## Supplementary File S2 for "Epidemiological and genomic investigation of chikungunya virus in Rio de Janeiro state, Brazil, between 2015 and 2018": chikv_ECSA_RJ1_HKY+G4_strict_skygrid_normalPriorRootAge.combined.trees.txt (part 20 of 110)

#NEXUS
tree STATE_6242000 [&joint=-18010.274603306454,lnP=-18010.274603306454] = [&R] (14[&rate=4.826313057760901E-4]:2.837714089699E0,(((((20[&rate=4.826313057760901E-4]:5.945304749688E-1,25[&rate=4.826313057760901E-4]:6.109688311331E-1)[&rate=4.826313057760901E-4]:1.318166095175E-1,(((6[&rate=4.826313057760901E-4]:4.789926270153E-2,7[&rate=4.826313057760901E-4]:4.789926270153E-2)[&rate=4.826313057760901E-4]:4.30889508164E-1,24[&rate=4.826313057760901E-4]:5.856380859341E-1)[&rate=4.826313057760901E-4]:4.002449213646E-2,28[&rate=4.826313057760901E-4]:6.694981945089E-1)[&rate=4.826313057760901E-4]:1.116434105253E-1)[&rate=4.826313057760901E-4]:1.751025478511E-1,2[&rate=4.826313057760901E-4]:7.288468926113E-1)[&rate=4.826313057760901E-4]:1.729621096841E0,62[&rate=4.826313057760901E-4]:5.591192358032E-1)[&rate=4.826313057760901E-4]:2.3263283169E-1,(((((30[&rate=4.826313057760901E-4]:5.65305422029E-1,36[&rate=4.826313057760901E-4]:7.155786460726E-1)[&rate=4.826313057760901E-4]:3.686126258331E-2,33[&rate=4.826313057760901E-4]:7.16920782973E-1)[&rate=4.826313057760901E-4]:5.053130299041E-2,(35[&rate=4.826313057760901E-4]:7.687018190542E-1,(32[&rate=4.826313057760901E-4]:5.620759694338E-1,(31[&rate=4.826313057760901E-4]:4.597122792134E-1,37[&rate=4.826313057760901E-4]:4.597122792134E-1)[&rate=4.826313057760901E-4]:1.766423666838E-2)[&rate=4.826313057760901E-4]:2.175548113691E-1)[&rate=4.826313057760901E-4]:1.241146909482E-2)[&rate=4.826313057760901E-4]:2.791255784178E-2,((38[&rate=4.826313057760901E-4]:1.325223956695E0,((((((46[&rate=4.826313057760901E-4]:7.849618021351E-1,41[&rate=4.826313057760901E-4]:7.63043993916E-1)[&rate=4.826313057760901E-4]:4.295576024678E-1,(15[&rate=4.826313057760901E-4]:6.03141259158E-1,12[&rate=4.826313057760901E-4]:5.647850947743E-1)[&rate=4.826313057760901E-4]:6.552137618833E-1)[&rate=4.826313057760901E-4]:6.706782401478E-4,(((53[&rate=4.826313057760901E-4]:3.109986796746E-1,8[&rate=4.826313057760901E-4]:3.00039775565E-1)[&rate=4.826313057760901E-4]:5.062727024695E-1,(4[&rate=4.826313057760901E-4]:1.989081723415E-1,27[&rate=4.826313057760901E-4]:3.715109120676E-1)[&rate=4.826313057760901E-4]:5.580892371999E-1)[&rate=4.826313057760901E-4]:5.507444029974E-3,49[&rate=4.826313057760901E-4]:8.200391001466E-1)[&rate=4.826313057760901E-4]:4.006304347512E-1)[&rate=4.826313057760901E-4]:4.095562771409E-2,(((17[&rate=4.826313057760901E-4]:8.598346202695E-1,11[&rate=4.826313057760901E-4]:8.214784558858E-1)[&rate=4.826313057760901E-4]:1.010818399524E-1,(51[&rate=4.826313057760901E-4]:8.328045705277E-1,(44[&rate=4.826313057760901E-4]:7.4813652861E-1,((43[&rate=4.826313057760901E-4]:4.571406473942E-1,45[&rate=4.826313057760901E-4]:4.76318729586E-1)[&rate=4.826313057760901E-4]:1.231411492965E-1,(48[&rate=4.826313057760901E-4]:5.278502683576E-1,(50[&rate=4.826313057760901E-4]:1.703450210945E-1,40[&rate=4.826313057760901E-4]:2.306189936973E-1)[&rate=4.826313057760901E-4]:2.753134664412E-1)[&rate=4.826313057760901E-4]:7.434933655225E-2)[&rate=4.826313057760901E-4]:1.705944579467E-1)[&rate=4.826313057760901E-4]:1.42202288493E-1)[&rate=4.826313057760901E-4]:7.563944488635E-3)[&rate=4.826313057760901E-4]:3.113367228597E-1,(((54[&rate=4.826313057760901E-4]:6.585854057852E-1,(42[&rate=4.826313057760901E-4]:4.277111839819E-1,47[&rate=4.826313057760901E-4]:4.441495401463E-1)[&rate=4.826313057760901E-4]:3.909339988552E-2)[&rate=4.826313057760901E-4]:4.453241616681E-1,52[&rate=4.826313057760901E-4]:8.518547729328E-1)[&rate=4.826313057760901E-4]:2.660182161246E-1,(63[&rate=4.826313057760901E-4]:4.092695087386E-1,58[&rate=4.826313057760901E-4]:4.065297827112E-1)[&rate=4.826313057760901E-4]:7.469596447024E-1)[&rate=4.826313057760901E-4]:3.383224881862E-2)[&rate=4.826313057760901E-4]:2.772814391404E-2)[&rate=4.826313057760901E-4]:1.07383329616E-1,((57[&rate=4.826313057760901E-4]:5.491881704643E-1,((60[&rate=4.826313057760901E-4]:2.618487375346E-1,59[&rate=4.826313057760901E-4]:2.563692854797E-1)[&rate=4.826313057760901E-4]:2.79915657382E-2,56[&rate=4.826313057760901E-4]:2.871005772452E-1)[&rate=4.826313057760901E-4]:2.593478671915E-1)[&rate=4.826313057760901E-4]:9.108836375693E-1,(((55[&rate=4.826313057760901E-4]:5.917020865442E-1,10[&rate=4.826313057760901E-4]:6.108801687359E-1)[&rate=4.826313057760901E-4]:1.756666450352E-1,(21[&rate=4.826313057760901E-4]:7.561327924381E-1,(18[&rate=4.826313057760901E-4]:4.640222732127E-1,23[&rate=4.826313057760901E-4]:4.832003554044E-1)[&rate=4.826313057760901E-4]:2.838913411434E-1)[&rate=4.826313057760901E-4]:1.153455281822E-1)[&rate=4.826313057760901E-4]:4.273766221626E-1,(39[&rate=4.826313057760901E-4]:6.456883064173E-2,(22[&rate=4.826313057760901E-4]:9.832486522129E-1,(1[&rate=4.826313057760901E-4]:1.354899701061E-1,(19[&rate=4.826313057760901E-4]:3.969495538354E-1,26[&rate=4.826313057760901E-4]:4.216070880818E-1)[&rate=4.826313057760901E-4]:5.001842518872E-1)[&rate=4.826313057760901E-4]:6.69367642986E-2)[&rate=4.826313057760901E-4]:2.429640140452E-1)[&rate=4.826313057760901E-4]:8.360118063452E-2)[&rate=4.826313057760901E-4]:6.532645429154E-2)[&rate=4.826313057760901E-4]:8.153942392047E-2)[&rate=4.826313057760901E-4]:7.544429519452E-2,((5[&rate=4.826313057760901E-4]:5.245940542017E-1,(13[&rate=4.826313057760901E-4]:4.156589369763E-1,9[&rate=4.826313057760901E-4]:3.773027725928E-1)[&rate=4.826313057760901E-4]:1.637296377732E-1)[&rate=4.826313057760901E-4]:2.591162736594E-1,(3[&rate=4.826313057760901E-4]:4.858591315878E-1,16[&rate=4.826313057760901E-4]:6.009276247384E-1)[&rate=4.826313057760901E-4]:2.457964017528E-1)[&rate=4.826313057760901E-4]:6.360849253148E-1)[&rate=4.826313057760901E-4]:9.602232240672E-1)[&rate=4.826313057760901E-4]:2.365383954884E-1,29[&rate=4.826313057760901E-4]:5.885981931897E-1)[&rate=4.826313057760901E-4]:9.201235225485E-2)[&rate=4.826313057760901E-4]:1.548766520727E-2,(61[&rate=4.826313057760901E-4]:7.510672684204E-1,34[&rate=4.826313057760901E-4]:5.598104378193E-1)[&rate=4.826313057760901E-4]:6.524952146634E-2)[&rate=4.826313057760901E-4]:3.827680766107E-2)[&rate=4.826313057760901E-4]:1.784614526847E-2);
tree STATE_6244000 [&joint=-18019.710967269526,lnP=-18019.710967269526] = [&R] ((((36[&rate=4.8126496885867386E-4]:7.59353958289E-1,33[&rate=4.8126496885867386E-4]:7.238348326061E-1)[&rate=4.8126496885867386E-4]:2.41795386445E-2,30[&rate=4.8126496885867386E-4]:6.332602728899E-1)[&rate=4.8126496885867386E-4]:6.644963766753E-2,(35[&rate=4.8126496885867386E-4]:8.125965132648E-1,(32[&rate=4.8126496885867386E-4]:6.475701295851E-1,(31[&rate=4.8126496885867386E-4]:4.522776641599E-1,37[&rate=4.8126496885867386E-4]:4.522776641599E-1)[&rate=4.8126496885867386E-4]:1.105930118732E-1)[&rate=4.8126496885867386E-4]:1.759553454284E-1)[&rate=4.8126496885867386E-4]:1.552869783899E-2)[&rate=4.8126496885867386E-4]:1.898296690272E-1,((((61[&rate=4.8126496885867386E-4]:7.533902174257E-1,((((20[&rate=4.8126496885867386E-4]:3.054251876633E-1,25[&rate=4.8126496885867386E-4]:3.218635438276E-1)[&rate=4.8126496885867386E-4]:3.844593845428E-1,28[&rate=4.8126496885867386E-4]:7.446790927541E-1)[&rate=4.8126496885867386E-4]:1.976456557914E-1,((6[&rate=4.8126496885867386E-4]:3.618115600405E-1,7[&rate=4.8126496885867386E-4]:3.618115600405E-1)[&rate=4.8126496885867386E-4]:2.967388811668E-1,24[&rate=4.8126496885867386E-4]:7.653997562758E-1)[&rate=4.8126496885867386E-4]:1.330893758312E-1)[&rate=4.8126496885867386E-4]:2.094834386852E-1,2[&rate=4.8126496885867386E-4]:9.244109269565E-1)[&rate=4.8126496885867386E-4]:1.665486514064E0)[&rate=4.8126496885867386E-4]:1.34075611288E-2,(29[&rate=4.8126496885867386E-4]:6.452567059542E-1,(38[&rate=4.8126496885867386E-4]:8.617270968455E-1,((((((15[&rate=4.8126496885867386E-4]:8.521379159158E-1,12[&rate=4.8126496885867386E-4]:8.137817515321E-1)[&rate=4.8126496885867386E-4]:2.964310020523E-1,(49[&rate=4.8126496885867386E-4]:9.832530460173E-1,(41[&rate=4.8126496885867386E-4]:7.152743460187E-1,46[&rate=4.8126496885867386E-4]:7.371921542378E-1)[&rate=4.8126496885867386E-4]:2.405814397248E-1)[&rate=4.8126496885867386E-4]:1.269597075671E-1)[&rate=4.8126496885867386E-4]:5.952325452109E-2,(8[&rate=4.8126496885867386E-4]:5.684220359658E-1,(53[&rate=4.8126496885867386E-4]:3.594617652465E-1,(4[&rate=4.8126496885867386E-4]:2.987026102496E-2,27[&rate=4.8126496885867386E-4]:2.02473000751E-1)[&rate=4.8126496885867386E-4]:2.693175316188E-1)[&rate=4.8126496885867386E-4]:2.19919174829E-1)[&rate=4.8126496885867386E-4]:5.930947940575E-1)[&rate=4.8126496885867386E-4]:1.731283013835E-1,((((44[&rate=4.8126496885867386E-4]:7.673905350809E-1,((43[&rate=4.8126496885867386E-4]:3.120521360373E-1,45[&rate=4.8126496885867386E-4]:3.31230218229E-1)[&rate=4.8126496885867386E-4]:3.815804214445E-1,(48[&rate=4.8126496885867386E-4]:5.804062523007E-1,(50[&rate=4.8126496885867386E-4]:1.902714921529E-1,40[&rate=4.8126496885867386E-4]:2.505454647556E-1)[&rate=4.8126496885867386E-4]:3.07942979326E-1)[&rate=4.8126496885867386E-4]:1.351441134002E-1)[&rate=4.8126496885867386E-4]:7.649770362645E-2)[&rate=4.8126496885867386E-4]:2.033366680646E-1,((17[&rate=4.8126496885867386E-4]:7.029782293595E-1,11[&rate=4.8126496885867386E-4]:6.646220649759E-1)[&rate=4.8126496885867386E-4]:8.085480229299E-2,51[&rate=4.8126496885867386E-4]:6.63285086447E-1)[&rate=4.8126496885867386E-4]:2.499078701231E-1)[&rate=4.8126496885867386E-4]:1.812745331861E-2,52[&rate=4.8126496885867386E-4]:9.313204098887E-1)[&rate=4.8126496885867386E-4]:1.120180459254E-1,((42[&rate=4.8126496885867386E-4]:3.087181335969E-1,(54[&rate=4.8126496885867386E-4]:4.544641908618E-1,47[&rate=4.8126496885867386E-4]:2.791217251084E-1)[&rate=4.8126496885867386E-4]:4.603476465287E-2)[&rate=4.8126496885867386E-4]:6.615176390998E-1,(63[&rate=4.8126496885867386E-4]:4.858474116009E-1,58[&rate=4.8126496885867386E-4]:4.831076855735E-1)[&rate=4.8126496885867386E-4]:4.624705528768E-1)[&rate=4.8126496885867386E-4]:1.333766557202E-1)[&rate=4.8126496885867386E-4]:2.173340728529E-1)[&rate=4.8126496885867386E-4]:3.407867157906E-2,((57[&rate=4.8126496885867386E-4]:7.466180877093E-1,((56[&rate=4.8126496885867386E-4]:3.0744465863E-1,60[&rate=4.8126496885867386E-4]:3.101843846576E-1)[&rate=4.8126496885867386E-4]:1.182457435758E-1,59[&rate=4.8126496885867386E-4]:4.229506761784E-1)[&rate=4.8126496885867386E-4]:3.18187959476E-1)[&rate=4.8126496885867386E-4]:6.605048108041E-1,((22[&rate=4.8126496885867386E-4]:1.050999264827E0,(1[&rate=4.8126496885867386E-4]:1.833033834355E-1,(19[&rate=4.8126496885867386E-4]:4.70247373214E-1,26[&rate=4.8126496885867386E-4]:4.949049074605E-1)[&rate=4.8126496885867386E-4]:4.74699845838E-1)[&rate=4.8126496885867386E-4]:8.687396358288E-2)[&rate=4.8126496885867386E-4]:1.851527085953E-1,(39[&rate=4.8126496885867386E-4]:4.452964565359E-2,((55[&rate=4.8126496885867386E-4]:7.301639435705E-1,10[&rate=4.8126496885867386E-4]:7.493420257622E-1)[&rate=4.8126496885867386E-4]:2.492511225465E-1,(21[&rate=4.8126496885867386E-4]:5.92160815017E-1,(18[&rate=4.8126496885867386E-4]:4.584747498948E-1,23[&rate=4.8126496885867386E-4]:4.776528320866E-1)[&rate=4.8126496885867386E-4]:1.254668870401E-1)[&rate=4.8126496885867386E-4]:4.913638401409E-1)[&rate=4.8126496885867386E-4]:1.116899220024E-1)[&rate=4.8126496885867386E-4]:2.997849215198E-2)[&rate=4.8126496885867386E-4]:8.603941824208E-2)[&rate=4.8126496885867386E-4]:1.424228222808E-1)[&rate=4.8126496885867386E-4]:1.696765058142E-1,(3[&rate=4.8126496885867386E-4]:9.088132114369E-1,((5[&rate=4.8126496885867386E-4]:6.098206720349E-1,(13[&rate=4.8126496885867386E-4]:5.575056293235E-1,9[&rate=4.8126496885867386E-4]:5.191494649401E-1)[&rate=4.8126496885867386E-4]:1.071095632592E-1)[&rate=4.8126496885867386E-4]:1.471119378212E-1,16[&rate=4.8126496885867386E-4]:8.199463084862E-1)[&rate=4.8126496885867386E-4]:2.039353961013E-1)[&rate=4.8126496885867386E-4]:5.610939466784E-1)[&rate=4.8126496885867386E-4]:3.945596647578E-1)[&rate=4.8126496885867386E-4]:7.566937681025E-1)[&rate=4.8126496885867386E-4]:1.322493365394E-3)[&rate=4.8126496885867386E-4]:5.215889543758E-2,(34[&rate=4.8126496885867386E-4]:4.977340754909E-1,62[&rate=4.8126496885867386E-4]:6.261493760374E-1)[&rate=4.8126496885867386E-4]:1.299657679001E-1)[&rate=4.8126496885867386E-4]:4.335764219545E-2,14[&rate=4.8126496885867386E-4]:2.82758866307E0)[&rate=4.8126496885867386E-4]:1.47443842632E-1);
tree STATE_6246000 [&joint=-17989.493071618846,lnP=-17989.493071618846] = [&R] (((61[&rate=5.07597080888986E-4]:7.971852532215E-1,34[&rate=5.07597080888986E-4]:6.059284226203E-1)[&rate=5.07597080888986E-4]:8.022234220303E-3,((38[&rate=5.07597080888986E-4]:1.067017638786E0,(((((22[&rate=5.07597080888986E-4]:9.689146167587E-1,(1[&rate=5.07597080888986E-4]:5.86991319677E-2,(19[&rate=5.07597080888986E-4]:7.758477118973E-1,26[&rate=5.07597080888986E-4]:8.005052461437E-1)[&rate=5.07597080888986E-4]:4.449525568689E-2)[&rate=5.07597080888986E-4]:1.293935669828E-1)[&rate=5.07597080888986E-4]:3.510108104936E-1,(39[&rate=5.07597080888986E-4]:9.239803906349E-2,((55[&rate=5.07597080888986E-4]:4.829038614394E-1,10[&rate=5.07597080888986E-4]:5.020819436311E-1)[&rate=5.07597080888986E-4]:3.174123308315E-1,(21[&rate=5.07597080888986E-4]:7.091197815869E-1,(18[&rate=5.07597080888986E-4]:6.124221516159E-1,23[&rate=5.07597080888986E-4]:6.316002338076E-1)[&rate=5.07597080888986E-4]:8.847845188897E-2)[&rate=5.07597080888986E-4]:1.953059997248E-1)[&rate=5.07597080888986E-4]:3.386571892584E-1)[&rate=5.07597080888986E-4]:6.588355257249E-2)[&rate=5.07597080888986E-4]:4.275742833448E-2,((((15[&rate=5.07597080888986E-4]:6.121824778161E-1,12[&rate=5.07597080888986E-4]:5.738263134324E-1)[&rate=5.07597080888986E-4]:3.515986035947E-1,((8[&rate=5.07597080888986E-4]:5.8597379517E-1,49[&rate=5.07597080888986E-4]:5.94192973252E-1)[&rate=5.07597080888986E-4]:5.51582416697E-2,((4[&rate=5.07597080888986E-4]:2.525663724708E-1,27[&rate=5.07597080888986E-4]:4.251691121968E-1)[&rate=5.07597080888986E-4]:2.484135649688E-1,53[&rate=5.07597080888986E-4]:5.612539100424E-1)[&rate=5.07597080888986E-4]:9.083703090691E-2)[&rate=5.07597080888986E-4]:2.760737021053E-1)[&rate=5.07597080888986E-4]:4.082032233827E-2,(41[&rate=5.07597080888986E-4]:6.441055603458E-1,46[&rate=5.07597080888986E-4]:6.660233685649E-1)[&rate=5.07597080888986E-4]:2.947424187457E-1)[&rate=5.07597080888986E-4]:2.290114617708E-1,(((((54[&rate=5.07597080888986E-4]:6.143384440443E-1,47[&rate=5.07597080888986E-4]:4.389959782909E-1)[&rate=5.07597080888986E-4]:8.194829382133E-2,42[&rate=5.07597080888986E-4]:5.045059159478E-1)[&rate=5.07597080888986E-4]:2.768009812113E-1,52[&rate=5.07597080888986E-4]:7.210329245564E-1)[&rate=5.07597080888986E-4]:3.000894822757E-2,(63[&rate=5.07597080888986E-4]:2.895680893121E-1,58[&rate=5.07597080888986E-4]:2.868283632847E-1)[&rate=5.07597080888986E-4]:4.998299478556E-1)[&rate=5.07597080888986E-4]:2.470232213379E-1,(51[&rate=5.07597080888986E-4]:9.04743207809E-1,((44[&rate=5.07597080888986E-4]:7.310708291473E-1,((43[&rate=5.07597080888986E-4]:4.997758744882E-1,45[&rate=5.07597080888986E-4]:5.189539566799E-1)[&rate=5.07597080888986E-4]:5.510783372513E-4,(48[&rate=5.07597080888986E-4]:4.40042341845E-1,(50[&rate=5.07597080888986E-4]:2.362283293595E-1,40[&rate=5.07597080888986E-4]:2.965023019623E-1)[&rate=5.07597080888986E-4]:1.216222316637E-1)[&rate=5.07597080888986E-4]:8.220241919951E-2)[&rate=5.07597080888986E-4]:2.334836023492E-1)[&rate=5.07597080888986E-4]:1.899608154777E-1,(17[&rate=5.07597080888986E-4]:6.502720110898E-1,11[&rate=5.07597080888986E-4]:6.119158467061E-1)[&rate=5.07597080888986E-4]:3.337733321654E-1)[&rate=5.07597080888986E-4]:4.124580975937E-2)[&rate=5.07597080888986E-4]:9.332188631288E-2)[&rate=5.07597080888986E-4]:1.149998261924E-1)[&rate=5.07597080888986E-4]:7.97549215739E-2)[&rate=5.07597080888986E-4]:1.266512458426E-1,(57[&rate=5.07597080888986E-4]:7.33165148488E-1,(56[&rate=5.07597080888986E-4]:3.71507021274E-1,(60[&rate=5.07597080888986E-4]:2.877270445338E-1,59[&rate=5.07597080888986E-4]:2.822475924788E-1)[&rate=5.07597080888986E-4]:8.651970276783E-2)[&rate=5.07597080888986E-4]:3.589184011864E-1)[&rate=5.07597080888986E-4]:8.411004597908E-1)[&rate=5.07597080888986E-4]:1.170202921465E-1,(((13[&rate=5.07597080888986E-4]:5.595206838399E-1,9[&rate=5.07597080888986E-4]:5.211645194564E-1)[&rate=5.07597080888986E-4]:4.096725169299E-1,(3[&rate=5.07597080888986E-4]:5.786972342979E-1,16[&rate=5.07597080888986E-4]:6.937657274485E-1)[&rate=5.07597080888986E-4]:2.836466514035E-1)[&rate=5.07597080888986E-4]:1.884382291664E-2,5[&rate=5.07597080888986E-4]:9.332425031385E-1)[&rate=5.07597080888986E-4]:5.607831233141E-1)[&rate=5.07597080888986E-4]:6.277865328816E-1)[&rate=5.07597080888986E-4]:5.296799749101E-1,(14[&rate=5.07597080888986E-4]:2.707423220432E0,((62[&rate=5.07597080888986E-4]:6.546658011834E-1,(30[&rate=5.07597080888986E-4]:5.908861335582E-1,((((20[&rate=5.07597080888986E-4]:3.477214202231E-1,25[&rate=5.07597080888986E-4]:3.641597763875E-1)[&rate=5.07597080888986E-4]:3.102852320526E-1,28[&rate=5.07597080888986E-4]:7.128011728237E-1)[&rate=5.07597080888986E-4]:5.980592640899E-2,((6[&rate=5.07597080888986E-4]:3.079409795707E-1,7[&rate=5.07597080888986E-4]:3.079409795707E-1)[&rate=5.07597080888986E-4]:2.710331965843E-1,24[&rate=5.07597080888986E-4]:6.858234912236E-1)[&rate=5.07597080888986E-4]:4.294799157072E-2)[&rate=5.07597080888986E-4]:3.362152220751E-1,2[&rate=5.07597080888986E-4]:8.814250610337E-1)[&rate=5.07597080888986E-4]:1.666186875354E0)[&rate=5.07597080888986E-4]:6.402618444853E-3)[&rate=5.07597080888986E-4]:3.341435061334E-3,29[&rate=5.07597080888986E-4]:6.006301870644E-1)[&rate=5.07597080888986E-4]:2.130010725025E-2)[&rate=5.07597080888986E-4]:1.60316038785E-3)[&rate=5.07597080888986E-4]:6.145545350436E-2)[&rate=5.07597080888986E-4]:1.134496772955E-1,(35[&rate=5.07597080888986E-4]:8.243353199547E-1,((32[&rate=5.07597080888986E-4]:5.943007358564E-1,(31[&rate=5.07597080888986E-4]:4.829393074305E-1,37[&rate=5.07597080888986E-4]:4.829393074305E-1)[&rate=5.07597080888986E-4]:2.666197487386E-2)[&rate=5.07597080888986E-4]:2.331962030817E-1,(36[&rate=5.07597080888986E-4]:7.581752264744E-1,33[&rate=5.07597080888986E-4]:7.226561007915E-1)[&rate=5.07597080888986E-4]:8.02506742122E-2)[&rate=5.07597080888986E-4]:7.767342765328E-3)[&rate=5.07597080888986E-4]:1.02518566094E-1);
tree STATE_6248000 [&joint=-18007.237165272538,lnP=-18007.237165272538] = [&R] ((32[&rate=5.132131153027305E-4]:6.611993639183E-1,(31[&rate=5.132131153027305E-4]:2.085998165759E-1,37[&rate=5.132131153027305E-4]:2.085998165759E-1)[&rate=5.132131153027305E-4]:3.679000937904E-1)[&rate=5.132131153027305E-4]:4.046327235593E-1,((((((30[&rate=5.132131153027305E-4]:6.444339278556E-1,(38[&rate=5.132131153027305E-4]:1.176936214965E0,((((((55[&rate=5.132131153027305E-4]:5.202584176654E-1,10[&rate=5.132131153027305E-4]:5.394364998572E-1)[&rate=5.132131153027305E-4]:3.924490625856E-1,(21[&rate=5.132131153027305E-4]:7.027876878067E-1,(18[&rate=5.132131153027305E-4]:4.256524399452E-1,23[&rate=5.132131153027305E-4]:4.44830522137E-1)[&rate=5.132131153027305E-4]:2.689160697794E-1)[&rate=5.132131153027305E-4]:3.140293814853E-1)[&rate=5.132131153027305E-4]:3.398126508848E-1,(39[&rate=5.132131153027305E-4]:1.940204378608E-1,(22[&rate=5.132131153027305E-4]:9.726741227591E-1,(1[&rate=5.132131153027305E-4]:6.935223170322E-2,(19[&rate=5.132131153027305E-4]:4.540353154934E-1,26[&rate=5.132131153027305E-4]:4.786928497398E-1)[&rate=5.132131153027305E-4]:3.769607518264E-1)[&rate=5.132131153027305E-4]:1.224999732477E-1)[&rate=5.132131153027305E-4]:3.829901507181E-1)[&rate=5.132131153027305E-4]:1.192435080923E-2)[&rate=5.132131153027305E-4]:3.819294869791E-2,(57[&rate=5.132131153027305E-4]:5.75145457201E-1,(59[&rate=5.132131153027305E-4]:4.738080290969E-1,(60[&rate=5.132131153027305E-4]:3.763923869839E-1,56[&rate=5.132131153027305E-4]:3.736526609563E-1)[&rate=5.132131153027305E-4]:1.02895094168E-1)[&rate=5.132131153027305E-4]:9.585797604919E-2)[&rate=5.132131153027305E-4]:9.155676226327E-1)[&rate=5.132131153027305E-4]:7.145377760756E-3,(((15[&rate=5.132131153027305E-4]:7.72127426622E-1,12[&rate=5.132131153027305E-4]:7.337712622383E-1)[&rate=5.132131153027305E-4]:2.682835198517E-1,((53[&rate=5.132131153027305E-4]:8.790790835803E-1,((4[&rate=5.132131153027305E-4]:1.072964502009E-1,27[&rate=5.132131153027305E-4]:2.798991899269E-1)[&rate=5.132131153027305E-4]:5.81995029312E-1,(49[&rate=5.132131153027305E-4]:7.128465294562E-1,8[&rate=5.132131153027305E-4]:7.046273513741E-1)[&rate=5.132131153027305E-4]:3.397919663191E-2)[&rate=5.132131153027305E-4]:1.295136314647E-1)[&rate=5.132131153027305E-4]:4.19844133831E-2,(41[&rate=5.132131153027305E-4]:2.532344224155E-1,46[&rate=5.132131153027305E-4]:2.751522306346E-1)[&rate=5.132131153027305E-4]:6.376920882466E-1)[&rate=5.132131153027305E-4]:8.373101115421E-2)[&rate=5.132131153027305E-4]:2.376872108536E-1,((52[&rate=5.132131153027305E-4]:8.339881795873E-1,((63[&rate=5.132131153027305E-4]:4.482140366056E-1,58[&rate=5.132131153027305E-4]:4.454743105782E-1)[&rate=5.132131153027305E-4]:3.590824129232E-1,(47[&rate=5.132131153027305E-4]:6.343885459204E-1,(54[&rate=5.132131153027305E-4]:6.582992466998E-1,42[&rate=5.132131153027305E-4]:4.665184247821E-1)[&rate=5.132131153027305E-4]:1.514317649739E-1)[&rate=5.132131153027305E-4]:2.112640679919E-1)[&rate=5.132131153027305E-4]:6.504789444223E-2)[&rate=5.132131153027305E-4]:1.657063282057E-1,((51[&rate=5.132131153027305E-4]:7.217253958441E-1,(17[&rate=5.132131153027305E-4]:7.181241117173E-1,11[&rate=5.132131153027305E-4]:6.797679473336E-1)[&rate=5.132131153027305E-4]:1.241492293324E-1)[&rate=5.132131153027305E-4]:8.297751136373E-2,(43[&rate=5.132131153027305E-4]:6.445658148166E-1,(((48[&rate=5.132131153027305E-4]:4.243527515309E-1,(50[&rate=5.132131153027305E-4]:9.738609218933E-2,40[&rate=5.132131153027305E-4]:1.576600647921E-1)[&rate=5.132131153027305E-4]:2.447748785197E-1)[&rate=5.132131153027305E-4]:1.114502260942E-1,45[&rate=5.132131153027305E-4]:5.330632515977E-1)[&rate=5.132131153027305E-4]:1.01408341095E-1,44[&rate=5.132131153027305E-4]:6.125537844736E-1)[&rate=5.132131153027305E-4]:2.927230431563E-2)[&rate=5.132131153027305E-4]:2.20411064994E-1)[&rate=5.132131153027305E-4]:1.949916005852E-1)[&rate=5.132131153027305E-4]:1.578557043287E-1)[&rate=5.132131153027305E-4]:8.551372492461E-2)[&rate=5.132131153027305E-4]:1.146764502083E-1,((5[&rate=5.132131153027305E-4]:5.970032608219E-1,(3[&rate=5.132131153027305E-4]:4.009912616412E-1,16[&rate=5.132131153027305E-4]:5.160597547918E-1)[&rate=5.132131153027305E-4]:1.439572046602E-1)[&rate=5.132131153027305E-4]:3.080568426893E-1,(13[&rate=5.132131153027305E-4]:4.322246037793E-1,9[&rate=5.132131153027305E-4]:3.938684393958E-1)[&rate=5.132131153027305E-4]:5.276300202797E-1)[&rate=5.132131153027305E-4]:5.10214530319E-1)[&rate=5.132131153027305E-4]:8.164561016827E-1)[&rate=5.132131153027305E-4]:4.406618718845E-1)[&rate=5.132131153027305E-4]:1.976349548807E-4,(62[&rate=5.132131153027305E-4]:6.28734893099E-1,(((28[&rate=5.132131153027305E-4]:9.977880240078E-1,(24[&rate=5.132131153027305E-4]:7.630547228218E-1,(6[&rate=5.132131153027305E-4]:3.654205074895E-1,7[&rate=5.132131153027305E-4]:3.654205074895E-1)[&rate=5.132131153027305E-4]:2.907849002638E-1)[&rate=5.132131153027305E-4]:1.908976847476E-1)[&rate=5.132131153027305E-4]:4.834567027968E-2,(20[&rate=5.132131153027305E-4]:4.19944866596E-1,25[&rate=5.132131153027305E-4]:4.363832227604E-1)[&rate=5.132131153027305E-4]:5.713943071434E-1)[&rate=5.132131153027305E-4]:5.300430655788E-2,2[&rate=5.132131153027305E-4]:8.717407405713E-1)[&rate=5.132131153027305E-4]:1.656342906177E0)[&rate=5.132131153027305E-4]:7.327371889177E-2)[&rate=5.132131153027305E-4]:1.575648441832E-2,(14[&rate=5.132131153027305E-4]:2.67990258079E0,34[&rate=5.132131153027305E-4]:5.233714033066E-1)[&rate=5.132131153027305E-4]:6.597839255599E-2)[&rate=5.132131153027305E-4]:3.002389451852E-2,29[&rate=5.132131153027305E-4]:6.904119417473E-1)[&rate=5.132131153027305E-4]:6.049248032587E-2,61[&rate=5.132131153027305E-4]:8.711230013081E-1)[&rate=5.132131153027305E-4]:5.568430550359E-2,((36[&rate=5.132131153027305E-4]:8.532686730916E-1,33[&rate=5.132131153027305E-4]:8.177495474088E-1)[&rate=5.132131153027305E-4]:1.569825430632E-2,35[&rate=5.132131153027305E-4]:8.471090039007E-1)[&rate=5.132131153027305E-4]:8.789502422231E-2)[&rate=5.132131153027305E-4]:1.198990976058E-1);
tree STATE_6250000 [&joint=-18007.498906521334,lnP=-18007.498906521334] = [&R] ((((36[&rate=5.140232275364674E-4]:6.744151376646E-1,33[&rate=5.140232275364674E-4]:6.388960119817E-1)[&rate=5.140232275364674E-4]:5.253013222483E-2,(35[&rate=5.140232275364674E-4]:6.827074744014E-1,(32[&rate=5.140232275364674E-4]:4.597439760707E-1,(31[&rate=5.140232275364674E-4]:1.220584920452E-1,37[&rate=5.140232275364674E-4]:1.220584920452E-1)[&rate=5.140232275364674E-4]:2.529860304735E-1)[&rate=5.140232275364674E-4]:2.338924600794E-1)[&rate=5.140232275364674E-4]:2.237987199079E-2)[&rate=5.140232275364674E-4]:2.118945410856E-1,61[&rate=5.140232275364674E-4]:9.087851661664E-1)[&rate=5.140232275364674E-4]:1.026469654599E-2,(14[&rate=5.140232275364674E-4]:2.883451862545E0,(((29[&rate=5.140232275364674E-4]:6.952157579195E-1,(38[&rate=5.140232275364674E-4]:1.232420929073E0,(((((((49[&rate=5.140232275364674E-4]:8.336737007934E-1,((4[&rate=5.140232275364674E-4]:3.980271247725E-1,27[&rate=5.140232275364674E-4]:5.706298644985E-1)[&rate=5.140232275364674E-4]:3.514134290212E-1,8[&rate=5.140232275364674E-4]:7.987556222867E-1)[&rate=5.140232275364674E-4]:2.66989004246E-2)[&rate=5.140232275364674E-4]:1.594862200396E-1,(41[&rate=5.140232275364674E-4]:9.003673906901E-1,46[&rate=5.140232275364674E-4]:9.222851989092E-1)[&rate=5.140232275364674E-4]:6.53952698691E-2)[&rate=5.140232275364674E-4]:3.826153069991E-2,((15[&rate=5.140232275364674E-4]:7.745064565006E-1,12[&rate=5.140232275364674E-4]:7.36150292117E-1)[&rate=5.140232275364674E-4]:1.296951835986E-1,53[&rate=5.140232275364674E-4]:8.685852017431E-1)[&rate=5.140232275364674E-4]:1.655759758173E-1)[&rate=5.140232275364674E-4]:1.964831580229E-1,(((((47[&rate=5.140232275364674E-4]:3.509983232639E-1,42[&rate=5.140232275364674E-4]:3.345599670995E-1)[&rate=5.140232275364674E-4]:5.710036886019E-2,54[&rate=5.140232275364674E-4]:5.834411578774E-1)[&rate=5.140232275364674E-4]:3.058325721474E-1,52[&rate=5.140232275364674E-4]:6.372189355043E-1)[&rate=5.140232275364674E-4]:8.54302555878E-2,(63[&rate=5.140232275364674E-4]:3.220367010303E-1,58[&rate=5.140232275364674E-4]:3.192969750029E-1)[&rate=5.140232275364674E-4]:4.389686544455E-1)[&rate=5.140232275364674E-4]:3.174676418E-1,((51[&rate=5.140232275364674E-4]:8.31995898494E-1,(((48[&rate=5.140232275364674E-4]:4.415285615058E-1,(50[&rate=5.140232275364674E-4]:2.198694466512E-2,40[&rate=5.140232275364674E-4]:8.22609172679E-2)[&rate=5.140232275364674E-4]:3.373498360188E-1)[&rate=5.140232275364674E-4]:2.138726989293E-1,45[&rate=5.140232275364674E-4]:6.526615344077E-1)[&rate=5.140232275364674E-4]:4.891641822299E-2,(43[&rate=5.140232275364674E-4]:6.618279690436E-1,44[&rate=5.140232275364674E-4]:6.590882430163E-1)[&rate=5.140232275364674E-4]:2.057190139537E-2)[&rate=5.140232275364674E-4]:2.098700006578E-1)[&rate=5.140232275364674E-4]:9.336979175454E-2,(17[&rate=5.140232275364674E-4]:6.416921180384E-1,11[&rate=5.140232275364674E-4]:6.033359536547E-1)[&rate=5.140232275364674E-4]:4.042215174158E-1)[&rate=5.140232275364674E-4]:1.147511426435E-1)[&rate=5.140232275364674E-4]:1.055959958419E-1)[&rate=5.140232275364674E-4]:6.037644757422E-2,(((55[&rate=5.140232275364674E-4]:8.300157584015E-1,10[&rate=5.140232275364674E-4]:8.491938405932E-1)[&rate=5.140232275364674E-4]:1.034700687321E-1,(21[&rate=5.140232275364674E-4]:7.864257714625E-1,(18[&rate=5.140232275364674E-4]:7.565822990971E-1,23[&rate=5.140232275364674E-4]:7.757603812888E-1)[&rate=5.140232275364674E-4]:2.162429428331E-2)[&rate=5.140232275364674E-4]:2.511696447121E-1)[&rate=5.140232275364674E-4]:2.675927141326E-1,((22[&rate=5.140232275364674E-4]:1.085574578716E0,(1[&rate=5.140232275364674E-4]:1.164439688652E-1,(19[&rate=5.140232275364674E-4]:7.939740330248E-1,26[&rate=5.140232275364674E-4]:8.186315672713E-1)[&rate=5.140232275364674E-4]:8.411377145688E-2)[&rate=5.140232275364674E-4]:1.883086920425E-1)[&rate=5.140232275364674E-4]:1.717590918769E-1,39[&rate=5.140232275364674E-4]:9.56898349765E-2)[&rate=5.140232275364674E-4]:5.881336382388E-2)[&rate=5.140232275364674E-4]:5.980525559005E-2)[&rate=5.140232275364674E-4]:5.743087763563E-2,(57[&rate=5.140232275364674E-4]:8.896625441123E-1,((56[&rate=5.140232275364674E-4]:4.739623458393E-1,60[&rate=5.140232275364674E-4]:4.767020718669E-1)[&rate=5.140232275364674E-4]:1.887248280506E-1,59[&rate=5.140232275364674E-4]:6.599474478626E-1)[&rate=5.140232275364674E-4]:2.242356441948E-1)[&rate=5.140232275364674E-4]:6.286521303795E-1)[&rate=5.140232275364674E-4]:9.662025058842E-2,(((13[&rate=5.140232275364674E-4]:4.748161593997E-1,9[&rate=5.140232275364674E-4]:4.364599950163E-1)[&rate=5.140232275364674E-4]:3.68256468247E-1,(3[&rate=5.140232275364674E-4]:6.200510508305E-1,16[&rate=5.140232275364674E-4]:7.351195439811E-1)[&rate=5.140232275364674E-4]:1.16172261748E-1)[&rate=5.140232275364674E-4]:7.625265887767E-2,5[&rate=5.140232275364674E-4]:8.645307659766E-1)[&rate=5.140232275364674E-4]:5.53143885131E-1)[&rate=5.140232275364674E-4]:8.695407985138E-1)[&rate=5.140232275364674E-4]:4.3595898784E-1)[&rate=5.140232275364674E-4]:5.259822819319E-2,((34[&rate=5.140232275364674E-4]:3.671225036328E-1,(((20[&rate=5.140232275364674E-4]:4.818308992902E-1,25[&rate=5.140232275364674E-4]:4.982692554545E-1)[&rate=5.140232275364674E-4]:4.281323882412E-1,(28[&rate=5.140232275364674E-4]:8.200485398146E-1,(24[&rate=5.140232275364674E-4]:5.96294738698E-1,(6[&rate=5.140232275364674E-4]:2.036663814205E-1,7[&rate=5.140232275364674E-4]:2.036663814205E-1)[&rate=5.140232275364674E-4]:2.857790422089E-1)[&rate=5.140232275364674E-4]:1.799181846782E-1)[&rate=5.140232275364674E-4]:1.447092682648E-1)[&rate=5.140232275364674E-4]:1.390934651549E-1,2[&rate=5.140232275364674E-4]:8.764540129602E-1)[&rate=5.140232275364674E-4]:1.518432544868E0)[&rate=5.140232275364674E-4]:2.897619804523E-1,30[&rate=5.140232275364674E-4]:7.279227354513E-1)[&rate=5.140232275364674E-4]:1.989125066144E-2)[&rate=5.140232275364674E-4]:4.940871989418E-2,62[&rate=5.140232275364674E-4]:8.545997551873E-1)[&rate=5.140232275364674E-4]:7.362304213347E-4)[&rate=5.140232275364674E-4]:8.723470492384E-4);
tree STATE_6252000 [&joint=-18015.195890051968,lnP=-18015.195890051968] = [&R] (((((61[&rate=5.143571868541228E-4]:7.956357369819E-1,(34[&rate=5.143571868541228E-4]:3.213268778684E-1,14[&rate=5.143571868541228E-4]:2.477858055352E0)[&rate=5.143571868541228E-4]:2.830520285124E-1)[&rate=5.143571868541228E-4]:2.738753159991E-2,((38[&rate=5.143571868541228E-4]:1.39503789023E0,((((22[&rate=5.143571868541228E-4]:1.000604451267E0,(1[&rate=5.143571868541228E-4]:8.794902433874E-2,(19[&rate=5.143571868541228E-4]:8.303547205015E-1,26[&rate=5.143571868541228E-4]:8.55012254748E-1)[&rate=5.143571868541228E-4]:1.92381394537E-2)[&rate=5.143571868541228E-4]:1.318335091201E-1)[&rate=5.143571868541228E-4]:2.559595275805E-1,(39[&rate=5.143571868541228E-4]:8.299613322074E-2,((55[&rate=5.143571868541228E-4]:7.324774542288E-1,10[&rate=5.143571868541228E-4]:7.516555364205E-1)[&rate=5.143571868541228E-4]:1.842558163762E-1,(21[&rate=5.143571868541228E-4]:8.97661184001E-1,(18[&rate=5.143571868541228E-4]:6.809823598564E-1,23[&rate=5.143571868541228E-4]:7.001604420481E-1)[&rate=5.143571868541228E-4]:2.084596460626E-1)[&rate=5.143571868541228E-4]:1.231816756449E-1)[&rate=5.143571868541228E-4]:2.128382050815E-1)[&rate=5.143571868541228E-4]:1.19240100105E-2)[&rate=5.143571868541228E-4]:2.028781427504E-1,((57[&rate=5.143571868541228E-4]:8.718991660849E-1,((60[&rate=5.143571868541228E-4]:4.676683661063E-1,56[&rate=5.143571868541228E-4]:4.649286400787E-1)[&rate=5.143571868541228E-4]:8.512447497914E-2,59[&rate=5.143571868541228E-4]:5.473133890305E-1)[&rate=5.143571868541228E-4]:3.191063249994E-1)[&rate=5.143571868541228E-4]:6.584037210556E-1,((((46[&rate=5.143571868541228E-4]:8.614403033984E-1,(41[&rate=5.143571868541228E-4]:7.458566013566E-1,49[&rate=5.143571868541228E-4]:7.732538616304E-1)[&rate=5.143571868541228E-4]:9.366589382273E-2)[&rate=5.143571868541228E-4]:1.918859722599E-1,((4[&rate=5.143571868541228E-4]:2.455775946086E-1,27[&rate=5.143571868541228E-4]:4.181803343346E-1)[&rate=5.143571868541228E-4]:3.087472732574E-1,(53[&rate=5.143571868541228E-4]:5.89097959112E-1,8[&rate=5.143571868541228E-4]:5.781390550024E-1)[&rate=5.143571868541228E-4]:2.550088135671E-2)[&rate=5.143571868541228E-4]:4.469466132718E-1)[&rate=5.143571868541228E-4]:1.36798911152E-2,(15[&rate=5.143571868541228E-4]:4.788651959621E-1,12[&rate=5.143571868541228E-4]:4.405090315784E-1)[&rate=5.143571868541228E-4]:6.319765872498E-1)[&rate=5.143571868541228E-4]:2.020646743834E-1,(((((47[&rate=5.143571868541228E-4]:5.685528392599E-2,42[&rate=5.143571868541228E-4]:4.041692776162E-2)[&rate=5.143571868541228E-4]:1.848546022722E-1,54[&rate=5.143571868541228E-4]:4.170523519516E-1)[&rate=5.143571868541228E-4]:5.426371009011E-1,52[&rate=5.143571868541228E-4]:7.076346583322E-1)[&rate=5.143571868541228E-4]:1.276415711312E-1,(63[&rate=5.143571868541228E-4]:6.419606925486E-1,58[&rate=5.143571868541228E-4]:6.392209665213E-1)[&rate=5.143571868541228E-4]:2.316717012985E-1)[&rate=5.143571868541228E-4]:2.966296386603E-1,(((17[&rate=5.143571868541228E-4]:5.373344881976E-1,11[&rate=5.143571868541228E-4]:4.989783238139E-1)[&rate=5.143571868541228E-4]:2.384361105124E-1,51[&rate=5.143571868541228E-4]:6.552226535044E-1)[&rate=5.143571868541228E-4]:2.923898051625E-1,((44[&rate=5.143571868541228E-4]:3.604025836063E-1,43[&rate=5.143571868541228E-4]:3.631423096336E-1)[&rate=5.143571868541228E-4]:5.349157687341E-1,((48[&rate=5.143571868541228E-4]:5.801299883166E-1,(50[&rate=5.143571868541228E-4]:2.974103327575E-1,40[&rate=5.143571868541228E-4]:3.576843053603E-1)[&rate=5.143571868541228E-4]:2.005278747372E-1)[&rate=5.143571868541228E-4]:1.058262672066E-1,45[&rate=5.143571868541228E-4]:6.832165294958E-1)[&rate=5.143571868541228E-4]:2.340196310636E-1)[&rate=5.143571868541228E-4]:1.09828352902E-1)[&rate=5.143571868541228E-4]:1.842934094568E-1)[&rate=5.143571868541228E-4]:6.045264426599E-2)[&rate=5.143571868541228E-4]:8.314985420264E-2)[&rate=5.143571868541228E-4]:1.407074130695E-2)[&rate=5.143571868541228E-4]:1.044545311509E-1,(3[&rate=5.143571868541228E-4]:7.479790153496E-1,(16[&rate=5.143571868541228E-4]:7.553361114421E-1,(5[&rate=5.143571868541228E-4]:6.309029304749E-1,(13[&rate=5.143571868541228E-4]:5.27593818054E-1,9[&rate=5.143571868541228E-4]:4.892376536706E-1)[&rate=5.143571868541228E-4]:1.581036329687E-1)[&rate=5.143571868541228E-4]:6.141948233704E-2)[&rate=5.143571868541228E-4]:1.077113970581E-1)[&rate=5.143571868541228E-4]:6.515340757556E-1)[&rate=5.143571868541228E-4]:9.982645251527E-1)[&rate=5.143571868541228E-4]:2.161756046289E-1,(62[&rate=5.143571868541228E-4]:6.940724156116E-1,30[&rate=5.143571868541228E-4]:6.366953664312E-1)[&rate=5.143571868541228E-4]:1.353969434292E-3)[&rate=5.143571868541228E-4]:6.475535348137E-2)[&rate=5.143571868541228E-4]:1.274135384297E-1,(((24[&rate=5.143571868541228E-4]:7.847772619675E-1,(6[&rate=5.143571868541228E-4]:2.889771730787E-1,7[&rate=5.143571868541228E-4]:2.889771730787E-1)[&rate=5.143571868541228E-4]:3.889507738203E-1)[&rate=5.143571868541228E-4]:4.623463146787E-2,((20[&rate=5.143571868541228E-4]:3.922711747671E-1,25[&rate=5.143571868541228E-4]:4.087095309314E-1)[&rate=5.143571868541228E-4]:2.401356246908E-1,28[&rate=5.143571868541228E-4]:6.872013200059E-1)[&rate=5.143571868541228E-4]:1.876461898679E-1)[&rate=5.143571868541228E-4]:1.993323351517E-1,2[&rate=5.143571868541228E-4]:8.467825847514E-1)[&rate=5.143571868541228E-4]:1.940161445855E0)[&rate=5.143571868541228E-4]:1.244391520332E-3,29[&rate=5.143571868541228E-4]:8.314626192969E-1)[&rate=5.143571868541228E-4]:6.175971233712E-2,(((36[&rate=5.143571868541228E-4]:8.922749140934E-1,33[&rate=5.143571868541228E-4]:8.567557884105E-1)[&rate=5.143571868541228E-4]:2.43855600041E-2,(32[&rate=5.143571868541228E-4]:4.222978423984E-1,(31[&rate=5.143571868541228E-4]:2.454973739559E-1,37[&rate=5.143571868541228E-4]:2.454973739559E-1)[&rate=5.143571868541228E-4]:9.210101489046E-2)[&rate=5.143571868541228E-4]:4.834336699505E-1)[&rate=5.143571868541228E-4]:3.677006094299E-2,35[&rate=5.143571868541228E-4]:9.315726115432E-1)[&rate=5.143571868541228E-4]:9.006502063711E-2);
tree STATE_6254000 [&joint=-18010.31755687604,lnP=-18010.31755687604] = [&R] ((38[&rate=5.631759483019819E-4]:1.314390313606E0,(((((((46[&rate=5.631759483019819E-4]:6.850746681571E-1,41[&rate=5.631759483019819E-4]:6.63156859938E-1)[&rate=5.631759483019819E-4]:5.431505301638E-2,(15[&rate=5.631759483019819E-4]:5.760425335199E-1,12[&rate=5.631759483019819E-4]:5.376863691363E-1)[&rate=5.631759483019819E-4]:2.071828040919E-1)[&rate=5.631759483019819E-4]:1.022289967621E-1,((4[&rate=5.631759483019819E-4]:3.172590578441E-1,27[&rate=5.631759483019819E-4]:4.898617975701E-1)[&rate=5.631759483019819E-4]:4.093919752371E-1,(53[&rate=5.631759483019819E-4]:7.644787993489E-1,(8[&rate=5.631759483019819E-4]:5.293826866843E-1,49[&rate=5.631759483019819E-4]:5.376018647664E-1)[&rate=5.631759483019819E-4]:2.241372085549E-1)[&rate=5.631759483019819E-4]:2.24462063351E-2)[&rate=5.631759483019819E-4]:6.291289033384E-2)[&rate=5.631759483019819E-4]:4.275542965622E-1,((((54[&rate=5.631759483019819E-4]:4.826289252224E-1,(42[&rate=5.631759483019819E-4]:7.821994371965E-2,47[&rate=5.631759483019819E-4]:9.465829988402E-2)[&rate=5.631759483019819E-4]:2.12628159585E-1)[&rate=5.631759483019819E-4]:4.168947889348E-1,52[&rate=5.631759483019819E-4]:6.474689196367E-1)[&rate=5.631759483019819E-4]:3.196017854638E-1,(63[&rate=5.631759483019819E-4]:6.365990393024E-1,58[&rate=5.631759483019819E-4]:6.33859313275E-1)[&rate=5.631759483019819E-4]:3.688278301818E-1)[&rate=5.631759483019819E-4]:1.667016381018E-1,(((17[&rate=5.631759483019819E-4]:6.658960301217E-1,11[&rate=5.631759483019819E-4]:6.27539865738E-1)[&rate=5.631759483019819E-4]:5.76712365441E-2,51[&rate=5.631759483019819E-4]:6.030193214603E-1)[&rate=5.631759483019819E-4]:3.914106647365E-1,((((48[&rate=5.631759483019819E-4]:4.683092993124E-1,(50[&rate=5.631759483019819E-4]:1.896267861E-1,40[&rate=5.631759483019819E-4]:2.499007587028E-1)[&rate=5.631759483019819E-4]:1.964907323906E-1)[&rate=5.631759483019819E-4]:4.429354371782E-2,45[&rate=5.631759483019819E-4]:5.098631170029E-1)[&rate=5.631759483019819E-4]:8.313130365306E-2,44[&rate=5.631759483019819E-4]:5.710766124369E-1)[&rate=5.631759483019819E-4]:1.185946248962E-1,43[&rate=5.631759483019819E-4]:6.924109633604E-1)[&rate=5.631759483019819E-4]:3.622929954392E-1)[&rate=5.631759483019819E-4]:1.393423570056E-1)[&rate=5.631759483019819E-4]:5.868834252826E-2)[&rate=5.631759483019819E-4]:5.407609033718E-2,(57[&rate=5.631759483019819E-4]:7.547401041356E-1,(59[&rate=5.631759483019819E-4]:4.941637202405E-1,(56[&rate=5.631759483019819E-4]:4.804028166941E-1,60[&rate=5.631759483019819E-4]:4.831425427216E-1)[&rate=5.631759483019819E-4]:1.650062957379E-2)[&rate=5.631759483019819E-4]:2.550969318402E-1)[&rate=5.631759483019819E-4]:7.465911924803E-1)[&rate=5.631759483019819E-4]:4.678691217402E-2,(((55[&rate=5.631759483019819E-4]:6.393411491113E-1,10[&rate=5.631759483019819E-4]:6.585192313031E-1)[&rate=5.631759483019819E-4]:3.392223588046E-1,(21[&rate=5.631759483019819E-4]:8.22924548967E-1,(18[&rate=5.631759483019819E-4]:3.55915706267E-1,23[&rate=5.631759483019819E-4]:3.750937884587E-1)[&rate=5.631759483019819E-4]:4.587896646179E-1)[&rate=5.631759483019819E-4]:2.597485479899E-1)[&rate=5.631759483019819E-4]:1.569308449469E-1,(39[&rate=5.631759483019819E-4]:8.553009134185E-3,(22[&rate=5.631759483019819E-4]:9.151742573669E-1,(1[&rate=5.631759483019819E-4]:1.697184428409E-2,(19[&rate=5.631759483019819E-4]:7.568044300698E-1,26[&rate=5.631759483019819E-4]:7.814619643163E-1)[&rate=5.631759483019819E-4]:2.181124983076E-2)[&rate=5.631759483019819E-4]:1.173804952746E-1)[&rate=5.631759483019819E-4]:2.550225873836E-1)[&rate=5.631759483019819E-4]:8.036600126285E-2)[&rate=5.631759483019819E-4]:2.126238559271E-1)[&rate=5.631759483019819E-4]:2.781067045807E-1,(3[&rate=5.631759483019819E-4]:9.411624673697E-1,(16[&rate=5.631759483019819E-4]:8.483276476516E-1,((13[&rate=5.631759483019819E-4]:3.029037561955E-1,9[&rate=5.631759483019819E-4]:2.645475918121E-1)[&rate=5.631759483019819E-4]:4.594956731195E-1,5[&rate=5.631759483019819E-4]:7.076049087672E-1)[&rate=5.631759483019819E-4]:7.770904025428E-2)[&rate=5.631759483019819E-4]:2.079033128687E-1)[&rate=5.631759483019819E-4]:6.357473775078E-1)[&rate=5.631759483019819E-4]:7.402201947562E-1)[&rate=5.631759483019819E-4]:4.309694265503E-1,(30[&rate=5.631759483019819E-4]:6.96507882989E-1,((((36[&rate=5.631759483019819E-4]:5.52197456874E-1,33[&rate=5.631759483019819E-4]:5.166783311911E-1)[&rate=5.631759483019819E-4]:2.767644326683E-1,(35[&rate=5.631759483019819E-4]:6.791143358704E-1,(32[&rate=5.631759483019819E-4]:4.42981420106E-1,(31[&rate=5.631759483019819E-4]:3.030496194236E-1,37[&rate=5.631759483019819E-4]:3.030496194236E-1)[&rate=5.631759483019819E-4]:5.523234713034E-2)[&rate=5.631759483019819E-4]:2.470618775131E-1)[&rate=5.631759483019819E-4]:1.279896301747E-1)[&rate=5.631759483019819E-4]:6.984239663598E-3,(((29[&rate=5.631759483019819E-4]:4.949830503465E-1,(2[&rate=5.631759483019819E-4]:6.876849463318E-1,((20[&rate=5.631759483019819E-4]:2.618795914434E-1,25[&rate=5.631759483019819E-4]:2.783179476078E-1)[&rate=5.631759483019819E-4]:5.113806584305E-1,(28[&rate=5.631759483019819E-4]:8.119282059379E-1,(24[&rate=5.631759483019819E-4]:6.356757324433E-1,(6[&rate=5.631759483019819E-4]:3.659641450897E-1,7[&rate=5.631759483019819E-4]:3.659641450897E-1)[&rate=5.631759483019819E-4]:1.62862272285E-1)[&rate=5.631759483019819E-4]:1.324168570563E-1)[&rate=5.631759483019819E-4]:1.612656448401E-2)[&rate=5.631759483019819E-4]:8.702743618388E-2)[&rate=5.631759483019819E-4]:1.764023906844E0)[&rate=5.631759483019819E-4]:1.432941489469E-1,61[&rate=5.631759483019819E-4]:7.584957785283E-1)[&rate=5.631759483019819E-4]:3.781460617229E-2,(62[&rate=5.631759483019819E-4]:4.220646664583E-1,34[&rate=5.631759483019819E-4]:2.936493659117E-1)[&rate=5.631759483019819E-4]:3.114041881878E-1)[&rate=5.631759483019819E-4]:9.581099696681E-3)[&rate=5.631759483019819E-4]:9.748870044669E-3,14[&rate=5.631759483019819E-4]:2.780914701324E0)[&rate=5.631759483019819E-4]:1.08610778196E-3)[&rate=5.631759483019819E-4]:7.568769817359E-2);
tree STATE_6256000 [&joint=-18015.881705218606,lnP=-18015.881705218606] = [&R] ((30[&rate=4.830537824678825E-4]:7.277339769977E-1,(38[&rate=4.830537824678825E-4]:1.015828423313E0,((((57[&rate=4.830537824678825E-4]:8.735500501556E-1,(59[&rate=4.830537824678825E-4]:6.798042896348E-1,(56[&rate=4.830537824678825E-4]:6.123418799293E-1,60[&rate=4.830537824678825E-4]:6.150816059569E-1)[&rate=4.830537824678825E-4]:7.020213573288E-2)[&rate=4.830537824678825E-4]:1.882663084659E-1)[&rate=4.830537824678825E-4]:5.547438785292E-1,(((55[&rate=4.830537824678825E-4]:4.850431764678E-1,10[&rate=4.830537824678825E-4]:5.042212586595E-1)[&rate=4.830537824678825E-4]:4.207163129098E-1,(21[&rate=4.830537824678825E-4]:8.156988906924E-1,(18[&rate=4.830537824678825E-4]:6.390568335891E-1,23[&rate=4.830537824678825E-4]:6.582349157809E-1)[&rate=4.830537824678825E-4]:1.684228790212E-1)[&rate=4.830537824678825E-4]:1.941701877261E-1)[&rate=4.830537824678825E-4]:2.831428971846E-1,(39[&rate=4.830537824678825E-4]:9.010737868579E-2,(22[&rate=4.830537824678825E-4]:1.038044753144E0,(1[&rate=4.830537824678825E-4]:8.265850484032E-2,(19[&rate=4.830537824678825E-4]:6.938007792646E-1,26[&rate=4.830537824678825E-4]:7.18458313511E-1)[&rate=4.830537824678825E-4]:1.505015611922E-1)[&rate=4.830537824678825E-4]:1.745643304959E-1)[&rate=4.830537824678825E-4]:2.137064611577E-1)[&rate=4.830537824678825E-4]:5.221966541065E-2)[&rate=4.830537824678825E-4]:3.939154212262E-2)[&rate=4.830537824678825E-4]:1.291363629585E-1,(((8[&rate=4.830537824678825E-4]:9.091214482609E-1,(49[&rate=4.830537824678825E-4]:6.670802932019E-1,((4[&rate=4.830537824678825E-4]:4.563835702778E-1,27[&rate=4.830537824678825E-4]:6.289863100039E-1)[&rate=4.830537824678825E-4]:5.666681834615E-2,53[&rate=4.830537824678825E-4]:5.733243612268E-1)[&rate=4.830537824678825E-4]:9.649565800276E-2)[&rate=4.830537824678825E-4]:2.502603331411E-1)[&rate=4.830537824678825E-4]:1.313551035487E-1,((46[&rate=4.830537824678825E-4]:5.892981628799E-1,41[&rate=4.830537824678825E-4]:5.673803546608E-1)[&rate=4.830537824678825E-4]:2.900876509559E-1,(15[&rate=4.830537824678825E-4]:3.023975611487E-1,12[&rate=4.830537824678825E-4]:2.64041396765E-1)[&rate=4.830537824678825E-4]:6.208238691255E-1)[&rate=4.830537824678825E-4]:1.638304640012E-1)[&rate=4.830537824678825E-4]:1.067091271879E-1,((((54[&rate=4.830537824678825E-4]:3.849831713895E-1,(42[&rate=4.830537824678825E-4]:8.137073554276E-2,47[&rate=4.830537824678825E-4]:9.780909170713E-2)[&rate=4.830537824678825E-4]:1.11831613929E-1)[&rate=4.830537824678825E-4]:3.281812515245E-1,52[&rate=4.830537824678825E-4]:4.611096283935E-1)[&rate=4.830537824678825E-4]:4.20737750894E-1,(63[&rate=4.830537824678825E-4]:4.328401250091E-1,58[&rate=4.830537824678825E-4]:4.301003989817E-1)[&rate=4.830537824678825E-4]:4.873634186621E-1)[&rate=4.830537824678825E-4]:1.310531365963E-1,(((17[&rate=4.830537824678825E-4]:5.201478072367E-1,11[&rate=4.830537824678825E-4]:4.81791642853E-1)[&rate=4.830537824678825E-4]:2.460095581713E-1,51[&rate=4.830537824678825E-4]:6.456094202024E-1)[&rate=4.830537824678825E-4]:1.526570066952E-1,(((43[&rate=4.830537824678825E-4]:5.060995644918E-1,45[&rate=4.830537824678825E-4]:5.252776466836E-1)[&rate=4.830537824678825E-4]:1.681847074548E-2,(48[&rate=4.830537824678825E-4]:4.666383362659E-1,(50[&rate=4.830537824678825E-4]:1.26639227618E-1,40[&rate=4.830537824678825E-4]:1.869132002207E-1)[&rate=4.830537824678825E-4]:2.57807327826E-1)[&rate=4.830537824678825E-4]:7.819750719054E-2)[&rate=4.830537824678825E-4]:5.739396182661E-2,44[&rate=4.830537824678825E-4]:5.775722710366E-1)[&rate=4.830537824678825E-4]:2.782284024364E-1)[&rate=4.830537824678825E-4]:2.146340889863E-1)[&rate=4.830537824678825E-4]:6.031256037388E-2)[&rate=4.830537824678825E-4]:2.294226948375E-1)[&rate=4.830537824678825E-4]:1.390356594854E-1,(3[&rate=4.830537824678825E-4]:1.179484928764E0,(16[&rate=4.830537824678825E-4]:9.82780264409E-1,((13[&rate=4.830537824678825E-4]:4.015524703964E-1,9[&rate=4.830537824678825E-4]:3.631963060129E-1)[&rate=4.830537824678825E-4]:2.100253127247E-1,5[&rate=4.830537824678825E-4]:5.567832625732E-1)[&rate=4.830537824678825E-4]:3.629833032057E-1)[&rate=4.830537824678825E-4]:3.117731575052E-1)[&rate=4.830537824678825E-4]:2.676659538719E-1)[&rate=4.830537824678825E-4]:5.714172667046E-1)[&rate=4.830537824678825E-4]:6.850697126788E-1)[&rate=4.830537824678825E-4]:3.873662456432E-2,((29[&rate=4.830537824678825E-4]:7.49665853851E-1,34[&rate=4.830537824678825E-4]:6.786276024848E-1)[&rate=4.830537824678825E-4]:7.363312571754E-3,((((61[&rate=4.830537824678825E-4]:8.015355918051E-1,14[&rate=4.830537824678825E-4]:2.766809938687E0)[&rate=4.830537824678825E-4]:1.522722471156E-3,(2[&rate=4.830537824678825E-4]:1.001681485727E0,(((24[&rate=4.830537824678825E-4]:6.057228375286E-1,(6[&rate=4.830537824678825E-4]:2.51930876173E-1,7[&rate=4.830537824678825E-4]:2.51930876173E-1)[&rate=4.830537824678825E-4]:2.469426462871E-1)[&rate=4.830537824678825E-4]:1.980271286699E-1,(20[&rate=4.830537824678825E-4]:4.933845205877E-1,25[&rate=4.830537824678825E-4]:5.09822876752E-1)[&rate=4.830537824678825E-4]:2.994065415012E-1)[&rate=4.830537824678825E-4]:3.836727160484E-2,28[&rate=4.830537824678825E-4]:8.859528542417E-1)[&rate=4.830537824678825E-4]:3.431258917596E-1)[&rate=4.830537824678825E-4]:1.637884052143E0)[&rate=4.830537824678825E-4]:1.599870442264E-2,62[&rate=4.830537824678825E-4]:7.562154886443E-1)[&rate=4.830537824678825E-4]:3.603442456181E-2,(((36[&rate=4.830537824678825E-4]:5.967421095154E-1,33[&rate=4.830537824678825E-4]:5.612229838326E-1)[&rate=4.830537824678825E-4]:2.00855503166E-1,(32[&rate=4.830537824678825E-4]:6.534807050481E-1,(31[&rate=4.830537824678825E-4]:1.30763338653E-1,37[&rate=4.830537824678825E-4]:1.30763338653E-1)[&rate=4.830537824678825E-4]:4.380179128431E-1)[&rate=4.830537824678825E-4]:1.331879458848E-1)[&rate=4.830537824678825E-4]:3.033593183516E-2,35[&rate=4.830537824678825E-4]:8.060756210194E-1)[&rate=4.830537824678825E-4]:5.721254355266E-2)[&rate=4.830537824678825E-4]:2.215630239697E-2)[&rate=4.830537824678825E-4]:9.441435139273E-3);
tree STATE_6258000 [&joint=-18028.829060223856,lnP=-18028.829060223856] = [&R] (((((2[&rate=4.434325955174971E-4]:1.039758849043E0,((6[&rate=4.434325955174971E-4]:3.850756496292E-1,7[&rate=4.434325955174971E-4]:3.850756496292E-1)[&rate=4.434325955174971E-4]:4.58602102589E-1,(24[&rate=4.434325955174971E-4]:7.622163257143E-1,((20[&rate=4.434325955174971E-4]:5.892444162805E-1,25[&rate=4.434325955174971E-4]:6.056827724448E-1)[&rate=4.434325955174971E-4]:1.206553241667E-1,28[&rate=4.434325955174971E-4]:7.646942609952E-1)[&rate=4.434325955174971E-4]:4.135768115751E-2)[&rate=4.434325955174971E-4]:1.883107415724E-1)[&rate=4.434325955174971E-4]:2.727934255923E-1)[&rate=4.434325955174971E-4]:1.622710872534E0,(14[&rate=4.434325955174971E-4]:2.774300341162E0,61[&rate=4.434325955174971E-4]:8.090259942797E-1)[&rate=4.434325955174971E-4]:1.693650370298E-2)[&rate=4.434325955174971E-4]:8.237264210471E-2,(((29[&rate=4.434325955174971E-4]:6.16269336591E-1,34[&rate=4.434325955174971E-4]:5.452310852248E-1)[&rate=4.434325955174971E-4]:1.330060921792E-1,(((36[&rate=4.434325955174971E-4]:4.172363230637E-1,33[&rate=4.434325955174971E-4]:3.817171973808E-1)[&rate=4.434325955174971E-4]:3.705000104038E-1,35[&rate=4.434325955174971E-4]:7.658784099702E-1)[&rate=4.434325955174971E-4]:5.180828933024E-2,(32[&rate=4.434325955174971E-4]:7.650309488436E-1,(31[&rate=4.434325955174971E-4]:3.179569954762E-1,37[&rate=4.434325955174971E-4]:3.179569954762E-1)[&rate=4.434325955174971E-4]:3.623744998154E-1)[&rate=4.434325955174971E-4]:6.358471220562E-2)[&rate=4.434325955174971E-4]:6.000403001598E-2)[&rate=4.434325955174971E-4]:2.6032357704E-2,30[&rate=4.434325955174971E-4]:7.753077864742E-1)[&rate=4.434325955174971E-4]:1.28087743783E-2)[&rate=4.434325955174971E-4]:4.809657101849E-2,62[&rate=4.434325955174971E-4]:8.935901810513E-1)[&rate=4.434325955174971E-4]:5.019673813521E-2,(38[&rate=4.434325955174971E-4]:1.688128150526E0,((((57[&rate=4.434325955174971E-4]:8.310316437933E-1,((56[&rate=4.434325955174971E-4]:4.51368192687E-1,59[&rate=4.434325955174971E-4]:4.486284666596E-1)[&rate=4.434325955174971E-4]:2.818389212625E-1,60[&rate=4.434325955174971E-4]:7.359468399771E-1)[&rate=4.434325955174971E-4]:9.508480381627E-2)[&rate=4.434325955174971E-4]:7.326811120499E-1,(39[&rate=4.434325955174971E-4]:1.264196718832E-1,((22[&rate=4.434325955174971E-4]:1.082526057967E0,(1[&rate=4.434325955174971E-4]:2.273979339919E-1,(19[&rate=4.434325955174971E-4]:8.072453493707E-1,26[&rate=4.434325955174971E-4]:8.319028836172E-1)[&rate=4.434325955174971E-4]:1.817964202377E-1)[&rate=4.434325955174971E-4]:7.43062061673E-2)[&rate=4.434325955174971E-4]:1.027207626962E-1,((55[&rate=4.434325955174971E-4]:5.623766262355E-1,10[&rate=4.434325955174971E-4]:5.815547084272E-1)[&rate=4.434325955174971E-4]:3.183748743121E-1,(21[&rate=4.434325955174971E-4]:9.588808451915E-1,(18[&rate=4.434325955174971E-4]:8.566526409768E-1,23[&rate=4.434325955174971E-4]:8.758307231685E-1)[&rate=4.434325955174971E-4]:9.400902613266E-2)[&rate=4.434325955174971E-4]:2.598024439701E-2)[&rate=4.434325955174971E-4]:1.894268269654E-1)[&rate=4.434325955174971E-4]:1.028166868359E-1)[&rate=4.434325955174971E-4]:1.907177414943E-1)[&rate=4.434325955174971E-4]:2.591866614127E-2,((((49[&rate=4.434325955174971E-4]:8.018097249692E-1,((4[&rate=4.434325955174971E-4]:3.759762405723E-1,27[&rate=4.434325955174971E-4]:5.485789802983E-1)[&rate=4.434325955174971E-4]:1.765042846639E-1,8[&rate=4.434325955174971E-4]:6.017955937293E-1)[&rate=4.434325955174971E-4]:1.917949531578E-1)[&rate=4.434325955174971E-4]:8.221116401856E-2,(53[&rate=4.434325955174971E-4]:7.707808831158E-1,(46[&rate=4.434325955174971E-4]:5.595978166495E-1,41[&rate=4.434325955174971E-4]:5.376800084305E-1)[&rate=4.434325955174971E-4]:2.029638883839E-1)[&rate=4.434325955174971E-4]:1.159797318996E-1)[&rate=4.434325955174971E-4]:2.946334901985E-2,(15[&rate=4.434325955174971E-4]:5.244100958169E-1,12[&rate=4.434325955174971E-4]:4.860539314333E-1)[&rate=4.434325955174971E-4]:4.274303065744E-1)[&rate=4.434325955174971E-4]:1.488765614872E-1,((52[&rate=4.434325955174971E-4]:9.476548905729E-1,((63[&rate=4.434325955174971E-4]:4.107708775822E-1,58[&rate=4.434325955174971E-4]:4.080311515548E-1)[&rate=4.434325955174971E-4]:5.715276823063E-1,(54[&rate=4.434325955174971E-4]:6.970307917973E-1,(42[&rate=4.434325955174971E-4]:4.201500588333E-1,47[&rate=4.434325955174971E-4]:4.365884149977E-1)[&rate=4.434325955174971E-4]:8.509991104623E-2)[&rate=4.434325955174971E-4]:4.98966398228E-1)[&rate=4.434325955174971E-4]:3.712495068068E-3)[&rate=4.434325955174971E-4]:1.024285171803E-2,((17[&rate=4.434325955174971E-4]:6.010971430651E-1,11[&rate=4.434325955174971E-4]:5.627409786814E-1)[&rate=4.434325955174971E-4]:3.988285401544E-1,(51[&rate=4.434325955174971E-4]:8.024750337651E-1,(((43[&rate=4.434325955174971E-4]:4.981657187734E-1,45[&rate=4.434325955174971E-4]:5.173438009651E-1)[&rate=4.434325955174971E-4]:1.335416088363E-1,(48[&rate=4.434325955174971E-4]:4.02463437417E-1,(50[&rate=4.434325955174971E-4]:2.891632254483E-2,40[&rate=4.434325955174971E-4]:8.91902951476E-2)[&rate=4.434325955174971E-4]:2.913553340503E-1)[&rate=4.434325955174971E-4]:2.511616984118E-1)[&rate=4.434325955174971E-4]:2.985864497784E-2,44[&rate=4.434325955174971E-4]:6.588262465602E-1)[&rate=4.434325955174971E-4]:2.011830337804E-1)[&rate=4.434325955174971E-4]:7.690270424879E-2)[&rate=4.434325955174971E-4]:7.8520004277E-2)[&rate=4.434325955174971E-4]:2.227127638199E-2)[&rate=4.434325955174971E-4]:3.546678827635E-1)[&rate=4.434325955174971E-4]:1.38054998297E-1,(3[&rate=4.434325955174971E-4]:1.17281955219E0,((13[&rate=4.434325955174971E-4]:4.216165847537E-1,9[&rate=4.434325955174971E-4]:3.832604203702E-1)[&rate=4.434325955174971E-4]:4.621012987292E-1,(16[&rate=4.434325955174971E-4]:7.380353405812E-1,5[&rate=4.434325955174971E-4]:6.750216419511E-1)[&rate=4.434325955174971E-4]:1.539017209839E-1)[&rate=4.434325955174971E-4]:3.959509837754E-1)[&rate=4.434325955174971E-4]:3.055517995985E-1)[&rate=4.434325955174971E-4]:1.212496524766E0)[&rate=4.434325955174971E-4]:1.714458784735E-1);
tree STATE_6260000 [&joint=-18006.476900913312,lnP=-18006.476900913312] = [&R] (((35[&rate=5.679082867073462E-4]:7.28389279351E-1,(36[&rate=5.679082867073462E-4]:6.62247942661E-1,33[&rate=5.679082867073462E-4]:6.267288169781E-1)[&rate=5.679082867073462E-4]:8.799926018723E-2)[&rate=5.679082867073462E-4]:1.184973624899E-1,(32[&rate=5.679082867073462E-4]:7.477004729389E-1,(31[&rate=5.679082867073462E-4]:3.011123875254E-1,37[&rate=5.679082867073462E-4]:3.011123875254E-1)[&rate=5.679082867073462E-4]:3.618886318614E-1)[&rate=5.679082867073462E-4]:1.101151306507E-1)[&rate=5.679082867073462E-4]:3.179792883235E-2,(14[&rate=5.679082867073462E-4]:2.814555766472E0,((((2[&rate=5.679082867073462E-4]:9.418660741127E-1,((24[&rate=5.679082867073462E-4]:6.696567003721E-1,(6[&rate=5.679082867073462E-4]:4.067907870097E-1,7[&rate=5.679082867073462E-4]:4.067907870097E-1)[&rate=5.679082867073462E-4]:1.560165982938E-1)[&rate=5.679082867073462E-4]:1.908390288198E-1,((20[&rate=5.679082867073462E-4]:5.643982919879E-1,25[&rate=5.679082867073462E-4]:5.808366481523E-1)[&rate=5.679082867073462E-4]:1.722342986757E-1,28[&rate=5.679082867073462E-4]:7.914271112117E-1)[&rate=5.679082867073462E-4]:1.129042344187E-1)[&rate=5.679082867073462E-4]:2.649319887564E-1)[&rate=5.679082867073462E-4]:1.670815582712E0,(29[&rate=5.679082867073462E-4]:6.392272732403E-1,34[&rate=5.679082867073462E-4]:5.681890218741E-1)[&rate=5.679082867073462E-4]:1.672858075458E-2)[&rate=5.679082867073462E-4]:5.069223804884E-2,((38[&rate=5.679082867073462E-4]:8.799066869405E-1,(((((39[&rate=5.679082867073462E-4]:7.487566509197E-2,((55[&rate=5.679082867073462E-4]:7.826994507448E-1,10[&rate=5.679082867073462E-4]:8.018775329365E-1)[&rate=5.679082867073462E-4]:7.697352662359E-2,(21[&rate=5.679082867073462E-4]:8.104905331821E-1,(18[&rate=5.679082867073462E-4]:3.777477589362E-1,23[&rate=5.679082867073462E-4]:3.969258411279E-1)[&rate=5.679082867073462E-4]:4.245235961639E-1)[&rate=5.679082867073462E-4]:1.532920332272E-1)[&rate=5.679082867073462E-4]:2.617780301893E-1)[&rate=5.679082867073462E-4]:2.62724536771E-2,(22[&rate=5.679082867073462E-4]:9.690063876315E-1,(1[&rate=5.679082867073462E-4]:7.949758959245E-2,(19[&rate=5.679082867073462E-4]:5.829015102113E-1,26[&rate=5.679082867073462E-4]:6.075590444577E-1)[&rate=5.679082867073462E-4]:2.582399149977E-1)[&rate=5.679082867073462E-4]:1.086868802308E-1)[&rate=5.679082867073462E-4]:2.937855667539E-1)[&rate=5.679082867073462E-4]:9.808709710563E-2,(57[&rate=5.679082867073462E-4]:8.193041289844E-1,((60[&rate=5.679082867073462E-4]:6.630945790151E-1,59[&rate=5.679082867073462E-4]:6.576151269602E-1)[&rate=5.679082867073462E-4]:4.107029917821E-2,56[&rate=5.679082867073462E-4]:7.014251521658E-1)[&rate=5.679082867073462E-4]:1.151392507911E-1)[&rate=5.679082867073462E-4]:6.265064293561E-1)[&rate=5.679082867073462E-4]:3.080001216157E-2,(((8[&rate=5.679082867073462E-4]:8.7014002668E-1,(((4[&rate=5.679082867073462E-4]:4.484166786169E-1,27[&rate=5.679082867073462E-4]:6.210194183429E-1)[&rate=5.679082867073462E-4]:2.006114915542E-1,(15[&rate=5.679082867073462E-4]:4.708254188951E-1,12[&rate=5.679082867073462E-4]:4.324692545114E-1)[&rate=5.679082867073462E-4]:2.740931622348E-1)[&rate=5.679082867073462E-4]:1.514080952422E-1,49[&rate=5.679082867073462E-4]:8.579705119884E-1)[&rate=5.679082867073462E-4]:2.038869277365E-2)[&rate=5.679082867073462E-4]:1.21511589244E-1,(46[&rate=5.679082867073462E-4]:6.842462235202E-1,(41[&rate=5.679082867073462E-4]:6.614521917455E-1,53[&rate=5.679082867073462E-4]:6.915891780469E-1)[&rate=5.679082867073462E-4]:8.762235556417E-4)[&rate=5.679082867073462E-4]:3.101451184312E-1)[&rate=5.679082867073462E-4]:2.510702071546E-1,(((((47[&rate=5.679082867073462E-4]:2.251820818121E-2,42[&rate=5.679082867073462E-4]:6.079852016841E-3)[&rate=5.679082867073462E-4]:4.276987643092E-1,54[&rate=5.679082867073462E-4]:6.255594382438E-1)[&rate=5.679082867073462E-4]:5.716405112422E-2,52[&rate=5.679082867073462E-4]:4.306686948475E-1)[&rate=5.679082867073462E-4]:2.584725185521E-1,(63[&rate=5.679082867073462E-4]:1.657816493928E-1,58[&rate=5.679082867073462E-4]:1.630419233654E-1)[&rate=5.679082867073462E-4]:5.617157283905E-1)[&rate=5.679082867073462E-4]:2.586231088095E-1,((44[&rate=5.679082867073462E-4]:5.60103969143E-1,((43[&rate=5.679082867073462E-4]:4.141282998776E-1,(48[&rate=5.679082867073462E-4]:3.520515025199E-1,(50[&rate=5.679082867073462E-4]:2.018656657935E-1,40[&rate=5.679082867073462E-4]:2.621396383963E-1)[&rate=5.679082867073462E-4]:6.799405590451E-2)[&rate=5.679082867073462E-4]:8.39946055768E-2)[&rate=5.679082867073462E-4]:4.10323757901E-2,45[&rate=5.679082867073462E-4]:4.743387578594E-1)[&rate=5.679082867073462E-4]:1.076830195027E-1)[&rate=5.679082867073462E-4]:2.862046239511E-1,((17[&rate=5.679082867073462E-4]:6.186860634462E-1,11[&rate=5.679082867073462E-4]:5.803298990625E-1)[&rate=5.679082867073462E-4]:1.50021719877E-1,51[&rate=5.679082867073462E-4]:6.481598381176E-1)[&rate=5.679082867073462E-4]:1.40614508401E-1)[&rate=5.679082867073462E-4]:1.589899756905E-1)[&rate=5.679082867073462E-4]:2.209848981297E-1)[&rate=5.679082867073462E-4]:5.306682961515E-2)[&rate=5.679082867073462E-4]:2.769938538058E-1,(3[&rate=5.679082867073462E-4]:7.114635399962E-1,(((13[&rate=5.679082867073462E-4]:5.949057088966E-1,9[&rate=5.679082867073462E-4]:5.565495445132E-1)[&rate=5.679082867073462E-4]:1.385910412614E-1,5[&rate=5.679082867073462E-4]:6.787022296102E-1)[&rate=5.679082867073462E-4]:3.302948542369E-2,16[&rate=5.679082867073462E-4]:7.74745413664E-1)[&rate=5.679082867073462E-4]:5.178661948272E-2)[&rate=5.679082867073462E-4]:7.928258158186E-1)[&rate=5.679082867073462E-4]:3.783570571534E-1)[&rate=5.679082867073462E-4]:7.090531025711E-1,62[&rate=5.679082867073462E-4]:6.731726796982E-1)[&rate=5.679082867073462E-4]:9.08524615258E-2)[&rate=5.679082867073462E-4]:1.869831906194E-2,(30[&rate=5.679082867073462E-4]:6.96775397099E-1,61[&rate=5.679082867073462E-4]:8.16993976334E-1)[&rate=5.679082867073462E-4]:2.857101400662E-2)[&rate=5.679082867073462E-4]:3.71642924886E-3)[&rate=5.679082867073462E-4]:2.120642977241E-2);
tree STATE_6262000 [&joint=-18019.254305798037,lnP=-18019.254305798037] = [&R] ((((34[&rate=5.395535069571943E-4]:4.876676348633E-1,62[&rate=5.395535069571943E-4]:6.160829354098E-1)[&rate=5.395535069571943E-4]:8.43350158763E-2,(14[&rate=5.395535069571943E-4]:2.597869924148E0,29[&rate=5.395535069571943E-4]:5.12376998031E-1)[&rate=5.395535069571943E-4]:1.306639040748E-1)[&rate=5.395535069571943E-4]:7.665514091241E-3,((2[&rate=5.395535069571943E-4]:1.147527020701E0,((28[&rate=5.395535069571943E-4]:8.770674377821E-1,(20[&rate=5.395535069571943E-4]:4.461341214469E-1,25[&rate=5.395535069571943E-4]:4.625724776113E-1)[&rate=5.395535069571943E-4]:3.761387957871E-1)[&rate=5.395535069571943E-4]:4.308829122105E-2,(24[&rate=5.395535069571943E-4]:7.177802807738E-1,(6[&rate=5.395535069571943E-4]:2.421574547324E-1,7[&rate=5.395535069571943E-4]:2.421574547324E-1)[&rate=5.395535069571943E-4]:3.687735109729E-1)[&rate=5.395535069571943E-4]:1.585398317909E-1)[&rate=5.395535069571943E-4]:4.547685519718E-1)[&rate=5.395535069571943E-4]:1.37696393995E0,61[&rate=5.395535069571943E-4]:6.879837370564E-1)[&rate=5.395535069571943E-4]:8.29412583755E-2)[&rate=5.395535069571943E-4]:5.493883523929E-2,((((32[&rate=5.395535069571943E-4]:4.742227788358E-1,(31[&rate=5.395535069571943E-4]:3.554426957702E-1,37[&rate=5.395535069571943E-4]:3.554426957702E-1)[&rate=5.395535069571943E-4]:3.408062951356E-2)[&rate=5.395535069571943E-4]:2.800737496521E-1,(36[&rate=5.395535069571943E-4]:4.654715388893E-1,33[&rate=5.395535069571943E-4]:4.299524132064E-1)[&rate=5.395535069571943E-4]:2.997539513471E-1)[&rate=5.395535069571943E-4]:2.529245313063E-2,35[&rate=5.395535069571943E-4]:7.686600198698E-1)[&rate=5.395535069571943E-4]:6.495149197369E-2,(30[&rate=5.395535069571943E-4]:6.452248363173E-1,(38[&rate=5.395535069571943E-4]:1.244618837871E0,((((57[&rate=5.395535069571943E-4]:8.099720046309E-1,((59[&rate=5.395535069571943E-4]:6.075809711285E-1,56[&rate=5.395535069571943E-4]:6.103206971558E-1)[&rate=5.395535069571943E-4]:6.077307410419E-3,60[&rate=5.395535069571943E-4]:6.191377305938E-1)[&rate=5.395535069571943E-4]:1.90834274037E-1)[&rate=5.395535069571943E-4]:6.154171094303E-1,((((((4[&rate=5.395535069571943E-4]:2.721197594141E-1,27[&rate=5.395535069571943E-4]:4.447224991401E-1)[&rate=5.395535069571943E-4]:2.142617639304E-1,8[&rate=5.395535069571943E-4]:5.356965918376E-1)[&rate=5.395535069571943E-4]:6.088312380197E-2,(15[&rate=5.395535069571943E-4]:5.280697571483E-1,12[&rate=5.395535069571943E-4]:4.897135927646E-1)[&rate=5.395535069571943E-4]:1.15085300957E-1)[&rate=5.395535069571943E-4]:9.147146443048E-2,(41[&rate=5.395535069571943E-4]:5.843278250409E-1,46[&rate=5.395535069571943E-4]:6.0624563326E-1)[&rate=5.395535069571943E-4]:8.454527283741E-2)[&rate=5.395535069571943E-4]:6.660206126738E-2,(53[&rate=5.395535069571943E-4]:4.234063406452E-1,49[&rate=5.395535069571943E-4]:4.206666146176E-1)[&rate=5.395535069571943E-4]:3.422058048019E-1)[&rate=5.395535069571943E-4]:4.697262117231E-1,((((42[&rate=5.395535069571943E-4]:3.242733768521E-1,47[&rate=5.395535069571943E-4]:3.407117330165E-1)[&rate=5.395535069571943E-4]:1.729558613477E-1,54[&rate=5.395535069571943E-4]:6.890100601176E-1)[&rate=5.395535069571943E-4]:2.949576136495E-1,(52[&rate=5.395535069571943E-4]:6.909374199643E-1,(63[&rate=5.395535069571943E-4]:3.12618917895E-1,58[&rate=5.395535069571943E-4]:3.098791918676E-1)[&rate=5.395535069571943E-4]:4.16674666453E-1)[&rate=5.395535069571943E-4]:4.097545928228E-2)[&rate=5.395535069571943E-4]:2.213293126271E-1,((17[&rate=5.395535069571943E-4]:6.960698276097E-1,11[&rate=5.395535069571943E-4]:6.57713663226E-1)[&rate=5.395535069571943E-4]:2.415711004365E-1,(51[&rate=5.395535069571943E-4]:6.942526931857E-1,((43[&rate=5.395535069571943E-4]:4.151386840571E-1,44[&rate=5.395535069571943E-4]:4.123989580298E-1)[&rate=5.395535069571943E-4]:2.283667687361E-1,(45[&rate=5.395535069571943E-4]:5.083440996697E-1,(48[&rate=5.395535069571943E-4]:3.18885667818E-1,(50[&rate=5.395535069571943E-4]:2.320016990659E-1,40[&rate=5.395535069571943E-4]:2.922756716687E-1)[&rate=5.395535069571943E-4]:4.692187930195E-3)[&rate=5.395535069571943E-4]:1.92198157879E-1)[&rate=5.395535069571943E-4]:1.543394353153E-1)[&rate=5.395535069571943E-4]:1.110212129952E-1)[&rate=5.395535069571943E-4]:1.228402896549E-1)[&rate=5.395535069571943E-4]:1.36149209033E-1)[&rate=5.395535069571943E-4]:1.971646584471E-1)[&rate=5.395535069571943E-4]:2.018774319227E-2)[&rate=5.395535069571943E-4]:1.147730249047E-1,(39[&rate=5.395535069571943E-4]:1.71431604199E-1,(((55[&rate=5.395535069571943E-4]:6.759317072918E-1,10[&rate=5.395535069571943E-4]:6.951097894836E-1)[&rate=5.395535069571943E-4]:1.349759740092E-1,(21[&rate=5.395535069571943E-4]:5.894958941261E-1,(18[&rate=5.395535069571943E-4]:4.177009149108E-1,23[&rate=5.395535069571943E-4]:4.368789971025E-1)[&rate=5.395535069571943E-4]:1.635758011332E-1)[&rate=5.395535069571943E-4]:3.255213762159E-1)[&rate=5.395535069571943E-4]:3.985253110257E-1,(22[&rate=5.395535069571943E-4]:9.380422615329E-1,(1[&rate=5.395535069571943E-4]:1.003063535063E-1,(19[&rate=5.395535069571943E-4]:6.749013713231E-1,26[&rate=5.395535069571943E-4]:6.995589055696E-1)[&rate=5.395535069571943E-4]:1.870488177997E-1)[&rate=5.395535069571943E-4]:5.691399021841E-2)[&rate=5.395535069571943E-4]:3.864592239444E-1)[&rate=5.395535069571943E-4]:8.573954338071E-3)[&rate=5.395535069571943E-4]:1.22155192301E-1)[&rate=5.395535069571943E-4]:1.381021276101E-1,(3[&rate=5.395535069571943E-4]:8.462607842495E-1,((16[&rate=5.395535069571943E-4]:5.141793132939E-1,(13[&rate=5.395535069571943E-4]:2.070747722729E-1,9[&rate=5.395535069571943E-4]:1.687186078895E-1)[&rate=5.395535069571943E-4]:2.988853629387E-1)[&rate=5.395535069571943E-4]:1.013275538602E-1,5[&rate=5.395535069571943E-4]:5.52493168524E-1)[&rate=5.395535069571943E-4]:3.458224102459E-1)[&rate=5.395535069571943E-4]:5.826884138333E-1)[&rate=5.395535069571943E-4]:8.184093658162E-1)[&rate=5.395535069571943E-4]:3.737701574397E-1)[&rate=5.395535069571943E-4]:5.997137497992E-2)[&rate=5.395535069571943E-4]:4.490401390855E-4);
tree STATE_6264000 [&joint=-18014.862848097102,lnP=-18014.862848097102] = [&R] (((((36[&rate=5.244126577715698E-4]:7.05075905837E-1,33[&rate=5.244126577715698E-4]:6.695567801542E-1)[&rate=5.244126577715698E-4]:7.440647785843E-2,(32[&rate=5.244126577715698E-4]:2.988599822935E-1,(31[&rate=5.244126577715698E-4]:1.77482124396E-1,37[&rate=5.244126577715698E-4]:1.77482124396E-1)[&rate=5.244126577715698E-4]:3.667840434542E-2)[&rate=5.244126577715698E-4]:4.696934396535E-1)[&rate=5.244126577715698E-4]:2.230099422026E-2,35[&rate=5.244126577715698E-4]:7.799254544185E-1)[&rate=5.244126577715698E-4]:1.622691464726E-2,((61[&rate=5.244126577715698E-4]:7.122227478285E-1,34[&rate=5.244126577715698E-4]:5.209659172274E-1)[&rate=5.244126577715698E-4]:3.409427621891E-3,((38[&rate=5.244126577715698E-4]:1.191916968562E0,(((57[&rate=5.244126577715698E-4]:8.370332009052E-1,((56[&rate=5.244126577715698E-4]:7.901180697617E-2,60[&rate=5.244126577715698E-4]:8.175153300375E-2)[&rate=5.244126577715698E-4]:6.254515295765E-1,59[&rate=5.244126577715698E-4]:7.017236105253E-1)[&rate=5.244126577715698E-4]:1.298301383249E-1)[&rate=5.244126577715698E-4]:6.451729492676E-1,((((55[&rate=5.244126577715698E-4]:5.329837731124E-1,10[&rate=5.244126577715698E-4]:5.521618553042E-1)[&rate=5.244126577715698E-4]:3.598550395896E-2,(21[&rate=5.244126577715698E-4]:4.857982681346E-1,(18[&rate=5.244126577715698E-4]:2.985495408579E-1,23[&rate=5.244126577715698E-4]:3.177276230496E-1)[&rate=5.244126577715698E-4]:1.790295491947E-1)[&rate=5.244126577715698E-4]:1.872805979777E-1)[&rate=5.244126577715698E-4]:6.004565333501E-1,(39[&rate=5.244126577715698E-4]:5.099138825807E-2,(22[&rate=5.244126577715698E-4]:8.944594808928E-1,(1[&rate=5.244126577715698E-4]:8.313595734021E-2,(19[&rate=5.244126577715698E-4]:3.814938282762E-1,26[&rate=5.244126577715698E-4]:4.061513625226E-1)[&rate=5.244126577715698E-4]:4.632859646805E-1)[&rate=5.244126577715698E-4]:3.050160574438E-2)[&rate=5.244126577715698E-4]:3.181757429816E-1)[&rate=5.244126577715698E-4]:7.185907969769E-2)[&rate=5.244126577715698E-4]:8.393286994674E-2,(((((8[&rate=5.244126577715698E-4]:6.098940863838E-1,49[&rate=5.244126577715698E-4]:6.181132644659E-1)[&rate=5.244126577715698E-4]:3.44819613396E-2,(53[&rate=5.244126577715698E-4]:6.352469602791E-1,(4[&rate=5.244126577715698E-4]:1.943960153527E-1,27[&rate=5.244126577715698E-4]:3.669987550787E-1)[&rate=5.244126577715698E-4]:3.805769723236E-1)[&rate=5.244126577715698E-4]:2.008799155398E-2)[&rate=5.244126577715698E-4]:1.25311844531E-1,(15[&rate=5.244126577715698E-4]:5.762725213045E-1,12[&rate=5.244126577715698E-4]:5.379163569208E-1)[&rate=5.244126577715698E-4]:2.399907134156E-1)[&rate=5.244126577715698E-4]:6.674011542603E-3,(41[&rate=5.244126577715698E-4]:5.622250950827E-1,46[&rate=5.244126577715698E-4]:5.841429033018E-1)[&rate=5.244126577715698E-4]:1.949587265226E-1)[&rate=5.244126577715698E-4]:4.152991374258E-1,((52[&rate=5.244126577715698E-4]:7.300901421862E-1,(((42[&rate=5.244126577715698E-4]:1.649075123916E-1,47[&rate=5.244126577715698E-4]:1.81345868556E-1)[&rate=5.244126577715698E-4]:3.442196717399E-1,54[&rate=5.244126577715698E-4]:7.009080060492E-1)[&rate=5.244126577715698E-4]:2.486322081386E-1,(63[&rate=5.244126577715698E-4]:3.183175483407E-1,58[&rate=5.244126577715698E-4]:3.155778223133E-1)[&rate=5.244126577715698E-4]:4.175240357104E-1)[&rate=5.244126577715698E-4]:3.260472251887E-2)[&rate=5.244126577715698E-4]:2.387290632686E-1,(((43[&rate=5.244126577715698E-4]:3.265847441805E-1,44[&rate=5.244126577715698E-4]:3.238450181531E-1)[&rate=5.244126577715698E-4]:2.543490274929E-1,(45[&rate=5.244126577715698E-4]:5.70805601946E-1,(48[&rate=5.244126577715698E-4]:5.398821025358E-1,(50[&rate=5.244126577715698E-4]:1.042781570073E-1,40[&rate=5.244126577715698E-4]:1.645521296101E-1)[&rate=5.244126577715698E-4]:3.534121647066E-1)[&rate=5.244126577715698E-4]:3.366322543754E-2)[&rate=5.244126577715698E-4]:2.930625191914E-2)[&rate=5.244126577715698E-4]:1.8044490879E-1,((17[&rate=5.244126577715698E-4]:5.77594025125E-1,11[&rate=5.244126577715698E-4]:5.392378607413E-1)[&rate=5.244126577715698E-4]:9.177277971632E-2,51[&rate=5.244126577715698E-4]:5.488188596358E-1)[&rate=5.244126577715698E-4]:1.522858482248E-1)[&rate=5.244126577715698E-4]:2.677144975942E-1)[&rate=5.244126577715698E-4]:1.488692330281E-1)[&rate=5.244126577715698E-4]:8.087572133722E-2)[&rate=5.244126577715698E-4]:2.884746980446E-2)[&rate=5.244126577715698E-4]:1.929578716129E-1,(3[&rate=5.244126577715698E-4]:7.314243534606E-1,(16[&rate=5.244126577715698E-4]:5.981072915172E-1,(5[&rate=5.244126577715698E-4]:4.348233781131E-1,(13[&rate=5.244126577715698E-4]:3.711357226124E-1,9[&rate=5.244126577715698E-4]:3.32779558229E-1)[&rate=5.244126577715698E-4]:1.184821760485E-1)[&rate=5.244126577715698E-4]:1.00270214774E-1)[&rate=5.244126577715698E-4]:2.48385555094E-1)[&rate=5.244126577715698E-4]:6.94424599832E-1)[&rate=5.244126577715698E-4]:7.68807741297E-1)[&rate=5.244126577715698E-4]:3.516731728657E-1,14[&rate=5.244126577715698E-4]:2.655918908551E0)[&rate=5.244126577715698E-4]:2.498761378169E-2)[&rate=5.244126577715698E-4]:7.232347230396E-2)[&rate=5.244126577715698E-4]:3.876520792735E-2,(((29[&rate=5.244126577715698E-4]:4.769627565903E-1,62[&rate=5.244126577715698E-4]:5.343398057706E-1)[&rate=5.244126577715698E-4]:1.280839492388E-1,(2[&rate=5.244126577715698E-4]:1.049229414452E0,((24[&rate=5.244126577715698E-4]:5.078249317947E-1,(6[&rate=5.244126577715698E-4]:3.582222490321E-1,7[&rate=5.244126577715698E-4]:3.582222490321E-1)[&rate=5.244126577715698E-4]:4.27533676941E-2)[&rate=5.244126577715698E-4]:4.043242140403E-1,(28[&rate=5.244126577715698E-4]:9.462896022758E-1,(20[&rate=5.244126577715698E-4]:6.731313329536E-1,25[&rate=5.244126577715698E-4]:6.89569689118E-1)[&rate=5.244126577715698E-4]:2.183637487742E-1)[&rate=5.244126577715698E-4]:9.69515999755E-3)[&rate=5.244126577715698E-4]:3.206419124527E-1)[&rate=5.244126577715698E-4]:1.512543094206E0)[&rate=5.244126577715698E-4]:5.795978364631E-5,30[&rate=5.244126577715698E-4]:6.051046656127E-1)[&rate=5.244126577715698E-4]:1.013976108341E-1);
tree STATE_6266000 [&joint=-18000.79425120504,lnP=-18000.79425120504] = [&R] ((((29[&rate=5.136152411295762E-4]:5.923416493493E-1,61[&rate=5.136152411295762E-4]:7.125602285842E-1)[&rate=5.136152411295762E-4]:4.935092408955E-2,(((32[&rate=5.136152411295762E-4]:6.807122906148E-1,(31[&rate=5.136152411295762E-4]:4.925833119372E-1,37[&rate=5.136152411295762E-4]:4.925833119372E-1)[&rate=5.136152411295762E-4]:1.034295251255E-1)[&rate=5.136152411295762E-4]:7.554218810409E-2,35[&rate=5.136152411295762E-4]:7.453255169702E-1)[&rate=5.136152411295762E-4]:1.342489781675E-3,(33[&rate=5.136152411295762E-4]:6.69980401697E-1,36[&rate=5.136152411295762E-4]:7.054995273799E-1)[&rate=5.136152411295762E-4]:6.302640286924E-2)[&rate=5.136152411295762E-4]:2.343986723328E-2)[&rate=5.136152411295762E-4]:2.183947610057E-2,(((2[&rate=5.136152411295762E-4]:1.07922458536E0,((24[&rate=5.136152411295762E-4]:6.166310575693E-1,(6[&rate=5.136152411295762E-4]:1.461548735874E-1,7[&rate=5.136152411295762E-4]:1.461548735874E-1)[&rate=5.136152411295762E-4]:3.636268689133E-1)[&rate=5.136152411295762E-4]:3.201376472635E-1,((20[&rate=5.136152411295762E-4]:2.726987583182E-1,25[&rate=5.136152411295762E-4]:2.891371144826E-1)[&rate=5.136152411295762E-4]:6.436292790726E-1,28[&rate=5.136152411295762E-4]:9.711225579388E-1)[&rate=5.136152411295762E-4]:9.481763332321E-3)[&rate=5.136152411295762E-4]:3.260175243625E-1)[&rate=5.136152411295762E-4]:1.42570920818E0,62[&rate=5.136152411295762E-4]:6.055850398908E-1)[&rate=5.136152411295762E-4]:4.399200807441E-2,30[&rate=5.136152411295762E-4]:5.921999987848E-1)[&rate=5.136152411295762E-4]:7.13320507546E-2)[&rate=5.136152411295762E-4]:2.664343374551E-2,(14[&rate=5.136152411295762E-4]:2.69638629554E0,((38[&rate=5.136152411295762E-4]:8.056529444839E-1,((((((49[&rate=5.136152411295762E-4]:6.258624349547E-1,53[&rate=5.136152411295762E-4]:6.286021609823E-1)[&rate=5.136152411295762E-4]:1.952434706906E-1,(41[&rate=5.136152411295762E-4]:7.522092413991E-1,46[&rate=5.136152411295762E-4]:7.741270496182E-1)[&rate=5.136152411295762E-4]:4.149940397237E-2)[&rate=5.136152411295762E-4]:9.848292543035E-2,((8[&rate=5.136152411295762E-4]:7.599181270916E-1,(4[&rate=5.136152411295762E-4]:7.467229060612E-2,27[&rate=5.136152411295762E-4]:2.472750303321E-1)[&rate=5.136152411295762E-4]:6.359307679924E-1)[&rate=5.136152411295762E-4]:1.53049046117E-2,(15[&rate=5.136152411295762E-4]:5.532592270847E-1,12[&rate=5.136152411295762E-4]:5.14903062701E-1)[&rate=5.136152411295762E-4]:2.685391470844E-1)[&rate=5.136152411295762E-4]:1.361466212902E-1)[&rate=5.136152411295762E-4]:2.45017832319E-1,(((63[&rate=5.136152411295762E-4]:3.031485250748E-1,58[&rate=5.136152411295762E-4]:3.004087990474E-1)[&rate=5.136152411295762E-4]:4.378703047584E-1,((54[&rate=5.136152411295762E-4]:5.13511530032E-1,(42[&rate=5.136152411295762E-4]:1.268112045968E-1,47[&rate=5.136152411295762E-4]:1.432495607612E-1)[&rate=5.136152411295762E-4]:1.949195035174E-1)[&rate=5.136152411295762E-4]:3.611195909928E-1,52[&rate=5.136152411295762E-4]:6.225763265042E-1)[&rate=5.136152411295762E-4]:8.008633894524E-2)[&rate=5.136152411295762E-4]:2.052963189249E-1,((((43[&rate=5.136152411295762E-4]:4.526957462839E-1,45[&rate=5.136152411295762E-4]:4.718738284757E-1)[&rate=5.136152411295762E-4]:1.06624846083E-1,(48[&rate=5.136152411295762E-4]:4.067902806306E-1,(50[&rate=5.136152411295762E-4]:1.704989354839E-1,40[&rate=5.136152411295762E-4]:2.307729080867E-1)[&rate=5.136152411295762E-4]:1.540995643248E-1)[&rate=5.136152411295762E-4]:1.744481199554E-1)[&rate=5.136152411295762E-4]:2.187559910825E-1,44[&rate=5.136152411295762E-4]:7.753368574221E-1)[&rate=5.136152411295762E-4]:4.552687950906E-2,((17[&rate=5.136152411295762E-4]:4.636898020348E-1,11[&rate=5.136152411295762E-4]:4.253336376511E-1)[&rate=5.136152411295762E-4]:1.058515313237E-1,51[&rate=5.136152411295762E-4]:4.48993388153E-1)[&rate=5.136152411295762E-4]:3.143361022028E-1)[&rate=5.136152411295762E-4]:1.446294940187E-1)[&rate=5.136152411295762E-4]:1.744558981984E-1)[&rate=5.136152411295762E-4]:1.073189009307E-1,((((22[&rate=5.136152411295762E-4]:9.443231796722E-1,(1[&rate=5.136152411295762E-4]:1.520085342752E-1,(19[&rate=5.136152411295762E-4]:7.251670448179E-1,26[&rate=5.136152411295762E-4]:7.498245790644E-1)[&rate=5.136152411295762E-4]:1.884853250737E-1)[&rate=5.136152411295762E-4]:1.14927275888E-2)[&rate=5.136152411295762E-4]:2.791826981283E-1,39[&rate=5.136152411295762E-4]:6.186204218416E-2)[&rate=5.136152411295762E-4]:2.321849312692E-2,((55[&rate=5.136152411295762E-4]:7.221421693316E-1,10[&rate=5.136152411295762E-4]:7.413202515233E-1)[&rate=5.136152411295762E-4]:4.308955656344E-2,(21[&rate=5.136152411295762E-4]:7.233384341875E-1,(18[&rate=5.136152411295762E-4]:6.153114272282E-1,23[&rate=5.136152411295762E-4]:6.344895094199E-1)[&rate=5.136152411295762E-4]:9.980782887728E-2)[&rate=5.136152411295762E-4]:1.460028807484E-1)[&rate=5.136152411295762E-4]:3.664241518818E-1)[&rate=5.136152411295762E-4]:1.094320105127E-1,(57[&rate=5.136152411295762E-4]:9.418380763536E-1,((60[&rate=5.136152411295762E-4]:5.480430766244E-1,59[&rate=5.136152411295762E-4]:5.425636245694E-1)[&rate=5.136152411295762E-4]:2.576184940823E-2,56[&rate=5.136152411295762E-4]:5.71065200005E-1)[&rate=5.136152411295762E-4]:3.68033150321E-1)[&rate=5.136152411295762E-4]:4.992498119359E-1)[&rate=5.136152411295762E-4]:3.440415762078E-3)[&rate=5.136152411295762E-4]:1.417388561209E-1,(((13[&rate=5.136152411295762E-4]:4.243908562131E-1,9[&rate=5.136152411295762E-4]:3.860346918296E-1)[&rate=5.136152411295762E-4]:1.297877506289E-1,5[&rate=5.136152411295762E-4]:4.993840862941E-1)[&rate=5.136152411295762E-4]:4.799594875904E-1,(16[&rate=5.136152411295762E-4]:4.759270982537E-1,3[&rate=5.136152411295762E-4]:3.608586051031E-1)[&rate=5.136152411295762E-4]:5.66430174261E-1)[&rate=5.136152411295762E-4]:4.096633123153E-1)[&rate=5.136152411295762E-4]:4.714405788321E-1)[&rate=5.136152411295762E-4]:6.93296518217E-1,34[&rate=5.136152411295762E-4]:4.547470523409E-1)[&rate=5.136152411295762E-4]:8.51080657159E-2)[&rate=5.136152411295762E-4]:7.928211386196E-2);
tree STATE_6268000 [&joint=-18017.70935865229,lnP=-18017.70935865229] = [&R] (((38[&rate=4.5543566128224865E-4]:1.278281277783E0,(((((((55[&rate=4.5543566128224865E-4]:7.671179502826E-1,10[&rate=4.5543566128224865E-4]:7.862960324744E-1)[&rate=4.5543566128224865E-4]:4.287608138146E-2,(21[&rate=4.5543566128224865E-4]:5.436235510993E-1,(18[&rate=4.5543566128224865E-4]:3.749566521174E-1,23[&rate=4.5543566128224865E-4]:3.941347343091E-1)[&rate=4.5543566128224865E-4]:1.604477208999E-1)[&rate=4.5543566128224865E-4]:3.704800696057E-1)[&rate=4.5543566128224865E-4]:2.901699644503E-1,39[&rate=4.5543566128224865E-4]:5.358865364868E-2)[&rate=4.5543566128224865E-4]:8.413467554132E-2,(22[&rate=4.5543566128224865E-4]:1.194033351248E0,(1[&rate=4.5543566128224865E-4]:1.271527191233E-1,(19[&rate=4.5543566128224865E-4]:7.816808888622E-1,26[&rate=4.5543566128224865E-4]:8.063384231086E-1)[&rate=4.5543566128224865E-4]:1.071156658776E-1)[&rate=4.5543566128224865E-4]:2.860587143169E-1)[&rate=4.5543566128224865E-4]:1.05333813558E-1)[&rate=4.5543566128224865E-4]:5.180006844052E-2,(57[&rate=4.5543566128224865E-4]:7.319342015138E-1,(56[&rate=4.5543566128224865E-4]:6.22838062977E-1,(59[&rate=4.5543566128224865E-4]:5.402177800242E-1,60[&rate=4.5543566128224865E-4]:5.456972320792E-1)[&rate=4.5543566128224865E-4]:7.988055692536E-2)[&rate=4.5543566128224865E-4]:1.063564125093E-1)[&rate=4.5543566128224865E-4]:7.041645385825E-1)[&rate=4.5543566128224865E-4]:1.440694522256E-3,((((15[&rate=4.5543566128224865E-4]:5.492419806928E-1,12[&rate=4.5543566128224865E-4]:5.108858163091E-1)[&rate=4.5543566128224865E-4]:2.578820140539E-1,(8[&rate=4.5543566128224865E-4]:7.270084976316E-1,(4[&rate=4.5543566128224865E-4]:5.065973699782E-1,27[&rate=4.5543566128224865E-4]:6.792001097042E-1)[&rate=4.5543566128224865E-4]:1.710960591603E-1)[&rate=4.5543566128224865E-4]:3.354015464934E-2)[&rate=4.5543566128224865E-4]:1.157180800419E-2,((46[&rate=4.5543566128224865E-4]:3.399336152921E-1,49[&rate=4.5543566128224865E-4]:3.454130673468E-1)[&rate=4.5543566128224865E-4]:1.286840309049E-1,(53[&rate=4.5543566128224865E-4]:3.591081857623E-1,41[&rate=4.5543566128224865E-4]:3.289711994609E-1)[&rate=4.5543566128224865E-4]:1.17728638517E-1)[&rate=4.5543566128224865E-4]:3.062425401155E-1)[&rate=4.5543566128224865E-4]:4.641640107122E-1,((((44[&rate=4.5543566128224865E-4]:5.676834639853E-1,43[&rate=4.5543566128224865E-4]:5.704231900127E-1)[&rate=4.5543566128224865E-4]:2.741741806339E-1,(45[&rate=4.5543566128224865E-4]:7.817191412407E-1,(48[&rate=4.5543566128224865E-4]:3.659856743206E-1,(50[&rate=4.5543566128224865E-4]:2.010923835939E-1,40[&rate=4.5543566128224865E-4]:2.613663561967E-1)[&rate=4.5543566128224865E-4]:8.27015099048E-2)[&rate=4.5543566128224865E-4]:4.184731929475E-1)[&rate=4.5543566128224865E-4]:8.205631159752E-2)[&rate=4.5543566128224865E-4]:1.807436292582E-1,((17[&rate=4.5543566128224865E-4]:6.08408003931E-1,11[&rate=4.5543566128224865E-4]:5.700518395474E-1)[&rate=4.5543566128224865E-4]:1.093330213997E-1,51[&rate=4.5543566128224865E-4]:5.971930801252E-1)[&rate=4.5543566128224865E-4]:3.678739471768E-1)[&rate=4.5543566128224865E-4]:1.756827554772E-1,((63[&rate=4.5543566128224865E-4]:4.346485269096E-1,58[&rate=4.5543566128224865E-4]:4.319088008822E-1)[&rate=4.5543566128224865E-4]:3.370405422892E-1,(((47[&rate=4.5543566128224865E-4]:4.270529562126E-1,54[&rate=4.5543566128224865E-4]:6.02395421966E-1)[&rate=4.5543566128224865E-4]:7.361675344359E-2,42[&rate=4.5543566128224865E-4]:4.842313534918E-1)[&rate=4.5543566128224865E-4]:2.302242884501E-1,52[&rate=4.5543566128224865E-4]:6.541816693391E-1)[&rate=4.5543566128224865E-4]:7.915123547592E-2)[&rate=4.5543566128224865E-4]:4.074168779641E-1)[&rate=4.5543566128224865E-4]:2.156208547843E-2)[&rate=4.5543566128224865E-4]:2.043304581289E-2)[&rate=4.5543566128224865E-4]:1.20435176849E-1,(((16[&rate=4.5543566128224865E-4]:5.112385449762E-1,3[&rate=4.5543566128224865E-4]:3.961700518256E-1)[&rate=4.5543566128224865E-4]:3.298161897117E-1,5[&rate=4.5543566128224865E-4]:7.780410360578E-1)[&rate=4.5543566128224865E-4]:2.686094680623E-1,(13[&rate=4.5543566128224865E-4]:7.423092831923E-1,9[&rate=4.5543566128224865E-4]:7.039531188089E-1)[&rate=4.5543566128224865E-4]:3.591357414756E-1)[&rate=4.5543566128224865E-4]:3.140638333748E-1)[&rate=4.5543566128224865E-4]:9.723614608363E-1)[&rate=4.5543566128224865E-4]:3.668576672545E-1,(34[&rate=4.5543566128224865E-4]:5.431374496372E-1,14[&rate=4.5543566128224865E-4]:2.699668627121E0)[&rate=4.5543566128224865E-4]:5.779908504051E-2)[&rate=4.5543566128224865E-4]:1.349477373426E-1,(((35[&rate=4.5543566128224865E-4]:7.393275287623E-1,(32[&rate=4.5543566128224865E-4]:5.436587403157E-1,(31[&rate=4.5543566128224865E-4]:3.20479951469E-1,37[&rate=4.5543566128224865E-4]:3.20479951469E-1)[&rate=4.5543566128224865E-4]:1.384793352946E-1)[&rate=4.5543566128224865E-4]:2.065977501954E-1)[&rate=4.5543566128224865E-4]:2.54047938425E-2,(33[&rate=4.5543566128224865E-4]:6.357850249558E-1,36[&rate=4.5543566128224865E-4]:6.713041506387E-1)[&rate=4.5543566128224865E-4]:1.152860954633E-1)[&rate=4.5543566128224865E-4]:7.128816249113E-2,(29[&rate=4.5543566128224865E-4]:6.575692574625E-1,(30[&rate=4.5543566128224865E-4]:6.242128630605E-1,((2[&rate=4.5543566128224865E-4]:1.006686298342E0,((28[&rate=4.5543566128224865E-4]:7.750284460194E-1,(20[&rate=4.5543566128224865E-4]:5.416019006284E-1,25[&rate=4.5543566128224865E-4]:5.580402567928E-1)[&rate=4.5543566128224865E-4]:1.78632024843E-1)[&rate=4.5543566128224865E-4]:1.528302964595E-1,(24[&rate=4.5543566128224865E-4]:5.81399135249E-1,(6[&rate=4.5543566128224865E-4]:1.267548030829E-1,7[&rate=4.5543566128224865E-4]:1.267548030829E-1)[&rate=4.5543566128224865E-4]:3.477950170975E-1)[&rate=4.5543566128224865E-4]:3.026239907915E-1)[&rate=4.5543566128224865E-4]:3.062248161376E-1)[&rate=4.5543566128224865E-4]:1.542016499888E0,(61[&rate=4.5543566128224865E-4]:6.454323034064E-1,62[&rate=4.5543566128224865E-4]:5.825907733519E-1)[&rate=4.5543566128224865E-4]:6.676327122927E-2)[&rate=4.5543566128224865E-4]:3.223586765968E-2)[&rate=4.5543566128224865E-4]:3.3356394402E-2)[&rate=4.5543566128224865E-4]:5.003592708719E-2)[&rate=4.5543566128224865E-4]:9.93173388368E-2);
tree STATE_6270000 [&joint=-18028.73323284695,lnP=-18028.73323284695] = [&R] ((((((24[&rate=4.842305456021462E-4]:6.683705249939E-1,(6[&rate=4.842305456021462E-4]:3.300375237913E-1,7[&rate=4.842305456021462E-4]:3.300375237913E-1)[&rate=4.842305456021462E-4]:2.314836861341E-1)[&rate=4.842305456021462E-4]:2.674416107332E-1,((28[&rate=4.842305456021462E-4]:8.444827573903E-1,(20[&rate=4.842305456021462E-4]:1.966402578137E-1,25[&rate=4.842305456021462E-4]:2.130786139781E-1)[&rate=4.842305456021462E-4]:5.930479790285E-1)[&rate=4.842305456021462E-4]:9.701957303101E-2,2[&rate=4.842305456021462E-4]:7.141050701472E-1)[&rate=4.842305456021462E-4]:3.814542174419E-2)[&rate=4.842305456021462E-4]:1.729246274911E0,(38[&rate=4.842305456021462E-4]:9.959215758079E-1,((((((15[&rate=4.842305456021462E-4]:4.455743097924E-1,12[&rate=4.842305456021462E-4]:4.072181454087E-1)[&rate=4.842305456021462E-4]:6.852729237519E-1,(46[&rate=4.842305456021462E-4]:6.515842609834E-1,((41[&rate=4.842305456021462E-4]:2.533273867532E-1,53[&rate=4.842305456021462E-4]:2.834643730546E-1)[&rate=4.842305456021462E-4]:2.499724233766E-1,49[&rate=4.842305456021462E-4]:5.306970704036E-1)[&rate=4.842305456021462E-4]:1.263666426345E-1)[&rate=4.842305456021462E-4]:4.354273561225E-1)[&rate=4.842305456021462E-4]:1.904567189187E-2,(8[&rate=4.842305456021462E-4]:1.073292331406E0,(4[&rate=4.842305456021462E-4]:5.083405060282E-1,27[&rate=4.842305456021462E-4]:6.809432457542E-1)[&rate=4.842305456021462E-4]:5.156367568844E-1)[&rate=4.842305456021462E-4]:3.002523156471E-2)[&rate=4.842305456021462E-4]:1.26590984846E-1,(((17[&rate=4.842305456021462E-4]:4.338810452782E-1,11[&rate=4.842305456021462E-4]:3.955248808945E-1)[&rate=4.842305456021462E-4]:7.178380630597E-1,(51[&rate=4.842305456021462E-4]:1.020640530266E0,((44[&rate=4.842305456021462E-4]:5.339489466397E-1,43[&rate=4.842305456021462E-4]:5.366886726671E-1)[&rate=4.842305456021462E-4]:3.631337993363E-1,(45[&rate=4.842305456021462E-4]:8.707262240454E-1,(48[&rate=4.842305456021462E-4]:7.881067291359E-1,(50[&rate=4.842305456021462E-4]:4.375970028474E-1,40[&rate=4.842305456021462E-4]:4.978709754502E-1)[&rate=4.842305456021462E-4]:2.683179454666E-1)[&rate=4.842305456021462E-4]:8.535922093686E-2)[&rate=4.842305456021462E-4]:4.827433014964E-2)[&rate=4.842305456021462E-4]:1.810920308658E-1)[&rate=4.842305456021462E-4]:1.053063286594E-2)[&rate=4.842305456021462E-4]:1.055554657353E-1,(((47[&rate=4.842305456021462E-4]:5.140205826344E-1,54[&rate=4.842305456021462E-4]:6.893630483878E-1)[&rate=4.842305456021462E-4]:3.841265981363E-1,42[&rate=4.842305456021462E-4]:8.817088246063E-1)[&rate=4.842305456021462E-4]:2.221575974214E-1,(52[&rate=4.842305456021462E-4]:7.914197004578E-1,(63[&rate=4.842305456021462E-4]:4.678762837775E-1,58[&rate=4.842305456021462E-4]:4.651365577502E-1)[&rate=4.842305456021462E-4]:3.618995810639E-1)[&rate=4.842305456021462E-4]:2.521727489671E-1)[&rate=4.842305456021462E-4]:9.313417944273E-2)[&rate=4.842305456021462E-4]:1.9209316209E-2)[&rate=4.842305456021462E-4]:5.344334771277E-2,((57[&rate=4.842305456021462E-4]:7.720608706635E-1,((59[&rate=4.842305456021462E-4]:5.439426427121E-1,60[&rate=4.842305456021462E-4]:5.49422094767E-1)[&rate=4.842305456021462E-4]:2.060641251324E-1,56[&rate=4.842305456021462E-4]:7.527464938719E-1)[&rate=4.842305456021462E-4]:1.6574650764E-2)[&rate=4.842305456021462E-4]:6.682244577622E-1,(((22[&rate=4.842305456021462E-4]:1.182227537767E0,(1[&rate=4.842305456021462E-4]:1.953507714966E-1,(19[&rate=4.842305456021462E-4]:6.484833302383E-1,26[&rate=4.842305456021462E-4]:6.731408644848E-1)[&rate=4.842305456021462E-4]:3.085112768748E-1)[&rate=4.842305456021462E-4]:2.060548484625E-1)[&rate=4.842305456021462E-4]:1.025870000516E-1,39[&rate=4.842305456021462E-4]:1.231707022026E-1)[&rate=4.842305456021462E-4]:5.337733042037E-2,((55[&rate=4.842305456021462E-4]:5.406588033369E-1,10[&rate=4.842305456021462E-4]:5.598368855286E-1)[&rate=4.842305456021462E-4]:9.888383856993E-2,(21[&rate=4.842305456021462E-4]:5.479142411136E-1,(18[&rate=4.842305456021462E-4]:4.047433958604E-1,23[&rate=4.842305456021462E-4]:4.239214780521E-1)[&rate=4.842305456021462E-4]:1.349516671712E-1)[&rate=4.842305456021462E-4]:1.957379898341E-1)[&rate=4.842305456021462E-4]:5.835807331819E-1)[&rate=4.842305456021462E-4]:1.716195333691E-2)[&rate=4.842305456021462E-4]:2.388848491183E-2)[&rate=4.842305456021462E-4]:2.049616236218E-1,(((16[&rate=4.842305456021462E-4]:5.659764673542E-1,3[&rate=4.842305456021462E-4]:4.509079742036E-1)[&rate=4.842305456021462E-4]:5.201576600263E-1,(13[&rate=4.842305456021462E-4]:5.530901690974E-1,9[&rate=4.842305456021462E-4]:5.147340047139E-1)[&rate=4.842305456021462E-4]:5.248247802008E-1)[&rate=4.842305456021462E-4]:8.311918273475E-2,5[&rate=4.842305456021462E-4]:1.106239611485E0)[&rate=4.842305456021462E-4]:3.656355515015E-1)[&rate=4.842305456021462E-4]:5.788409333694E-1)[&rate=4.842305456021462E-4]:5.020135471592E-1)[&rate=4.842305456021462E-4]:1.50437691764E-1,30[&rate=4.842305456021462E-4]:6.752086557374E-1)[&rate=4.842305456021462E-4]:2.763248205008E-2,((34[&rate=4.842305456021462E-4]:5.975269150265E-1,(14[&rate=4.842305456021462E-4]:2.725960343243E0,62[&rate=4.842305456021462E-4]:6.978444663058E-1)[&rate=4.842305456021462E-4]:2.809774926726E-2)[&rate=4.842305456021462E-4]:9.758326133405E-3,(61[&rate=4.842305456021462E-4]:7.061521073541E-1,29[&rate=4.842305456021462E-4]:5.859335281192E-1)[&rate=4.842305456021462E-4]:9.238996440692E-2)[&rate=4.842305456021462E-4]:2.451764526136E-2)[&rate=4.842305456021462E-4]:1.543983648446E-1,((35[&rate=4.842305456021462E-4]:8.241376366506E-1,(32[&rate=4.842305456021462E-4]:5.693180952336E-1,(31[&rate=4.842305456021462E-4]:6.033280604413E-2,37[&rate=4.842305456021462E-4]:6.033280604413E-2)[&rate=4.842305456021462E-4]:4.242858356374E-1)[&rate=4.842305456021462E-4]:2.657485031658E-1)[&rate=4.842305456021462E-4]:6.278537347894E-2,(33[&rate=4.842305456021462E-4]:7.553339440196E-1,36[&rate=4.842305456021462E-4]:7.908530697025E-1)[&rate=4.842305456021462E-4]:1.179278639244E-1)[&rate=4.842305456021462E-4]:9.873179304882E-2);
tree STATE_6272000 [&joint=-18018.483234403582,lnP=-18018.483234403582] = [&R] ((((29[&rate=5.068500557316298E-4]:6.176178381357E-1,(38[&rate=5.068500557316298E-4]:1.048872625764E0,(((((15[&rate=5.068500557316298E-4]:6.038407440445E-1,12[&rate=5.068500557316298E-4]:5.654845796608E-1)[&rate=5.068500557316298E-4]:1.952916876139E-1,((49[&rate=5.068500557316298E-4]:6.070002888761E-1,((41[&rate=5.068500557316298E-4]:3.933994748114E-1,46[&rate=5.068500557316298E-4]:4.153172830305E-1)[&rate=5.068500557316298E-4]:9.496120562441E-2,53[&rate=5.068500557316298E-4]:5.184976667372E-1)[&rate=5.068500557316298E-4]:9.124234816649E-2)[&rate=5.068500557316298E-4]:1.138944957506E-1,((4[&rate=5.068500557316298E-4]:5.310758534423E-2,27[&rate=5.068500557316298E-4]:2.257103250702E-1)[&rate=5.068500557316298E-4]:4.491203232286E-1,8[&rate=5.068500557316298E-4]:5.515429770659E-1)[&rate=5.068500557316298E-4]:1.611326294787E-1)[&rate=5.068500557316298E-4]:3.988148264799E-2)[&rate=5.068500557316298E-4]:4.778090946813E-1,((((44[&rate=5.068500557316298E-4]:3.193698714856E-1,43[&rate=5.068500557316298E-4]:3.22109597513E-1)[&rate=5.068500557316298E-4]:4.775057451398E-1,(45[&rate=5.068500557316298E-4]:7.501920607655E-1,(48[&rate=5.068500557316298E-4]:6.991574602941E-1,(50[&rate=5.068500557316298E-4]:4.408922813978E-1,40[&rate=5.068500557316298E-4]:5.011662540005E-1)[&rate=5.068500557316298E-4]:1.760733980744E-1)[&rate=5.068500557316298E-4]:5.377432649879E-2)[&rate=5.068500557316298E-4]:6.860136407894E-2)[&rate=5.068500557316298E-4]:3.065084749934E-1,(51[&rate=5.068500557316298E-4]:1.036904021331E0,(17[&rate=5.068500557316298E-4]:5.511234114401E-1,11[&rate=5.068500557316298E-4]:5.127672470564E-1)[&rate=5.068500557316298E-4]:6.063285550961E-1)[&rate=5.068500557316298E-4]:8.94582371266E-3)[&rate=5.068500557316298E-4]:8.648650362286E-2,(52[&rate=5.068500557316298E-4]:1.101705996096E0,((54[&rate=5.068500557316298E-4]:6.880617055148E-1,(47[&rate=5.068500557316298E-4]:4.289147126637E-1,42[&rate=5.068500557316298E-4]:4.124763564993E-1)[&rate=5.068500557316298E-4]:8.380452709782E-2)[&rate=5.068500557316298E-4]:6.171969909423E-1,(63[&rate=5.068500557316298E-4]:5.364725207212E-1,58[&rate=5.068500557316298E-4]:5.337327946939E-1)[&rate=5.068500557316298E-4]:5.550875455991E-1)[&rate=5.068500557316298E-4]:4.850209415947E-2)[&rate=5.068500557316298E-4]:3.063035257007E-2)[&rate=5.068500557316298E-4]:2.405723246796E-2)[&rate=5.068500557316298E-4]:3.051801833901E-2,((39[&rate=5.068500557316298E-4]:1.360346210854E-1,(((55[&rate=5.068500557316298E-4]:6.813993285779E-1,10[&rate=5.068500557316298E-4]:7.005774107696E-1)[&rate=5.068500557316298E-4]:8.891338255291E-2,(21[&rate=5.068500557316298E-4]:7.859279599485E-1,(18[&rate=5.068500557316298E-4]:6.576982979599E-1,23[&rate=5.068500557316298E-4]:6.768763801517E-1)[&rate=5.068500557316298E-4]:1.200104839065E-1)[&rate=5.068500557316298E-4]:8.849434022321E-2)[&rate=5.068500557316298E-4]:3.440898381515E-1,(22[&rate=5.068500557316298E-4]:1.090639808447E0,(1[&rate=5.068500557316298E-4]:2.030089739161E-1,(19[&rate=5.068500557316298E-4]:5.97953392627E-1,26[&rate=5.068500557316298E-4]:6.226109268734E-1)[&rate=5.068500557316298E-4]:3.666994169056E-1)[&rate=5.068500557316298E-4]:1.068089167229E-1)[&rate=5.068500557316298E-4]:1.388312339857E-1)[&rate=5.068500557316298E-4]:6.820741426883E-2)[&rate=5.068500557316298E-4]:5.399788201552E-2,(57[&rate=5.068500557316298E-4]:7.604211306449E-1,(56[&rate=5.068500557316298E-4]:4.589274736045E-1,(60[&rate=5.068500557316298E-4]:4.200297332757E-1,59[&rate=5.068500557316298E-4]:4.145502812208E-1)[&rate=5.068500557316298E-4]:4.163746635635E-2)[&rate=5.068500557316298E-4]:2.987539310129E-1)[&rate=5.068500557316298E-4]:6.761867149218E-1)[&rate=5.068500557316298E-4]:5.098274454575E-3)[&rate=5.068500557316298E-4]:2.577743050662E-1,(((16[&rate=5.068500557316298E-4]:7.659327516617E-1,3[&rate=5.068500557316298E-4]:6.508642585111E-1)[&rate=5.068500557316298E-4]:2.415953451558E-1,5[&rate=5.068500557316298E-4]:9.445143981874E-1)[&rate=5.068500557316298E-4]:1.664557543034E-1,(13[&rate=5.068500557316298E-4]:7.745600719755E-1,9[&rate=5.068500557316298E-4]:7.362039075921E-1)[&rate=5.068500557316298E-4]:3.912046010631E-1)[&rate=5.068500557316298E-4]:3.912499986239E-1)[&rate=5.068500557316298E-4]:6.01446995197E-1)[&rate=5.068500557316298E-4]:5.419093713658E-1)[&rate=5.068500557316298E-4]:8.903084144252E-2,30[&rate=5.068500557316298E-4]:7.066486795782E-1)[&rate=5.068500557316298E-4]:2.246972181846E-2,(((62[&rate=5.068500557316298E-4]:7.207949171734E-1,34[&rate=5.068500557316298E-4]:5.923796166269E-1)[&rate=5.068500557316298E-4]:4.476608698797E-2,(14[&rate=5.068500557316298E-4]:2.697910578911E0,(2[&rate=5.068500557316298E-4]:7.83639151899E-1,((28[&rate=5.068500557316298E-4]:6.806639070917E-1,(20[&rate=5.068500557316298E-4]:2.631937687659E-1,25[&rate=5.068500557316298E-4]:2.796321249303E-1)[&rate=5.068500557316298E-4]:3.626756177778E-1)[&rate=5.068500557316298E-4]:1.603701783114E-1,(24[&rate=5.068500557316298E-4]:6.04600718478E-1,(6[&rate=5.068500557316298E-4]:2.77215455323E-1,7[&rate=5.068500557316298E-4]:2.77215455323E-1)[&rate=5.068500557316298E-4]:2.205359480865E-1)[&rate=5.068500557316298E-4]:1.925977504868E-1)[&rate=5.068500557316298E-4]:1.700023267699E-1)[&rate=5.068500557316298E-4]:1.785504303724E0)[&rate=5.068500557316298E-4]:9.576630218727E-2)[&rate=5.068500557316298E-4]:3.607825186704E-4,61[&rate=5.068500557316298E-4]:8.287633167346E-1)[&rate=5.068500557316298E-4]:2.057366389695E-2)[&rate=5.068500557316298E-4]:2.182758337089E-1,((35[&rate=5.068500557316298E-4]:8.04257613511E-1,(32[&rate=5.068500557316298E-4]:6.475693031382E-1,(31[&rate=5.068500557316298E-4]:3.403518396356E-1,37[&rate=5.068500557316298E-4]:3.403518396356E-1)[&rate=5.068500557316298E-4]:2.225180099506E-1)[&rate=5.068500557316298E-4]:1.676172721215E-1)[&rate=5.068500557316298E-4]:1.996466499592E-1,(33[&rate=5.068500557316298E-4]:8.282261614627E-1,36[&rate=5.068500557316298E-4]:8.637452871456E-1)[&rate=5.068500557316298E-4]:1.620168998219E-1)[&rate=5.068500557316298E-4]:7.190527218162E-2);
tree STATE_6274000 [&joint=-18016.18917533074,lnP=-18016.18917533074] = [&R] (((32[&rate=5.090239936522093E-4]:8.249362512439E-1,(31[&rate=5.090239936522093E-4]:1.829451336522E-1,37[&rate=5.090239936522093E-4]:1.829451336522E-1)[&rate=5.090239936522093E-4]:5.572916640396E-1)[&rate=5.090239936522093E-4]:4.303334908969E-2,(33[&rate=5.090239936522093E-4]:7.296423969206E-1,36[&rate=5.090239936522093E-4]:7.651615226035E-1)[&rate=5.090239936522093E-4]:1.137370394786E-1)[&rate=5.090239936522093E-4]:7.235680810054E-2,(35[&rate=5.090239936522093E-4]:8.483253193268E-1,((30[&rate=5.090239936522093E-4]:6.773938960661E-1,61[&rate=5.090239936522093E-4]:7.97612475301E-1)[&rate=5.090239936522093E-4]:3.706765478075E-2,(((34[&rate=5.090239936522093E-4]:6.238129990203E-1,62[&rate=5.090239936522093E-4]:7.522282995668E-1)[&rate=5.090239936522093E-4]:5.572269252681E-3,(((2[&rate=5.090239936522093E-4]:1.044600752138E0,((24[&rate=5.090239936522093E-4]:4.759060513546E-1,(6[&rate=5.090239936522093E-4]:1.87185901203E-1,7[&rate=5.090239936522093E-4]:1.87185901203E-1)[&rate=5.090239936522093E-4]:1.81870835083E-1)[&rate=5.090239936522093E-4]:2.968109178181E-1,((20[&rate=5.090239936522093E-4]:3.002076109379E-1,25[&rate=5.090239936522093E-4]:3.166459671023E-1)[&rate=5.090239936522093E-4]:4.213594809046E-1,28[&rate=5.090239936522093E-4]:7.763616123906E-1)[&rate=5.090239936522093E-4]:4.019097322044E-2)[&rate=5.090239936522093E-4]:4.554454268012E-1)[&rate=5.090239936522093E-4]:1.496346064696E0,14[&rate=5.090239936522093E-4]:2.669713940122E0)[&rate=5.090239936522093E-4]:9.765004494778E-2,29[&rate=5.090239936522093E-4]:6.818710589525E-1)[&rate=5.090239936522093E-4]:1.855246068666E-2)[&rate=5.090239936522093E-4]:2.499974631839E-3,(38[&rate=5.090239936522093E-4]:7.794485141749E-1,(((((((15[&rate=5.090239936522093E-4]:6.124478188057E-1,12[&rate=5.090239936522093E-4]:5.74091654422E-1)[&rate=5.090239936522093E-4]:1.230224403165E-1,(4[&rate=5.090239936522093E-4]:5.328782624526E-1,27[&rate=5.090239936522093E-4]:7.054810021787E-1)[&rate=5.090239936522093E-4]:1.067015857107E-1)[&rate=5.090239936522093E-4]:5.988474162848E-2,8[&rate=5.090239936522093E-4]:7.487796582849E-1)[&rate=5.090239936522093E-4]:2.916972500224E-2,(((46[&rate=5.090239936522093E-4]:4.716394456429E-1,41[&rate=5.090239936522093E-4]:4.497216374238E-1)[&rate=5.090239936522093E-4]:8.917107085466E-2,53[&rate=5.090239936522093E-4]:5.690296945799E-1)[&rate=5.090239936522093E-4]:4.806911394967E-2,49[&rate=5.090239936522093E-4]:6.14359082502E-1)[&rate=5.090239936522093E-4]:1.718094788673E-1)[&rate=5.090239936522093E-4]:4.631704099235E-1,(((52[&rate=5.090239936522093E-4]:6.084301639532E-1,((42[&rate=5.090239936522093E-4]:3.835970795387E-1,47[&rate=5.090239936522093E-4]:4.000354357031E-1)[&rate=5.090239936522093E-4]:1.957060557132E-3,54[&rate=5.090239936522093E-4]:5.773349620136E-1)[&rate=5.090239936522093E-4]:2.831499964601E-1)[&rate=5.090239936522093E-4]:3.685423401353E-1,(63[&rate=5.090239936522093E-4]:5.148057969713E-1,58[&rate=5.090239936522093E-4]:5.120660709439E-1)[&rate=5.090239936522093E-4]:5.005228715009E-1)[&rate=5.090239936522093E-4]:1.164249971216E-1,(((45[&rate=5.090239936522093E-4]:6.03114392309E-1,((50[&rate=5.090239936522093E-4]:2.743264466818E-1,40[&rate=5.090239936522093E-4]:3.346004192846E-1)[&rate=5.090239936522093E-4]:2.028346291021E-1,48[&rate=5.090239936522093E-4]:5.593528566058E-1)[&rate=5.090239936522093E-4]:4.650126173055E-2)[&rate=5.090239936522093E-4]:1.417226104694E-1,(44[&rate=5.090239936522093E-4]:4.875160885926E-1,43[&rate=5.090239936522093E-4]:4.9025581462E-1)[&rate=5.090239936522093E-4]:2.354031059667E-1)[&rate=5.090239936522093E-4]:4.100618068457E-1,(51[&rate=5.090239936522093E-4]:1.038896117505E0,(17[&rate=5.090239936522093E-4]:6.068585797122E-1,11[&rate=5.090239936522093E-4]:5.685024153285E-1)[&rate=5.090239936522093E-4]:5.525854829986E-1)[&rate=5.090239936522093E-4]:3.65506373243E-2)[&rate=5.090239936522093E-4]:1.795074638059E-2)[&rate=5.090239936522093E-4]:7.374968926071E-2)[&rate=5.090239936522093E-4]:8.64832468113E-3,((57[&rate=5.090239936522093E-4]:7.281475460757E-1,(56[&rate=5.090239936522093E-4]:5.624296141857E-1,(60[&rate=5.090239936522093E-4]:3.70226077759E-1,59[&rate=5.090239936522093E-4]:3.647466257041E-1)[&rate=5.090239936522093E-4]:1.949432624543E-1)[&rate=5.090239936522093E-4]:1.629782058624E-1)[&rate=5.090239936522093E-4]:6.945365618415E-1,(((55[&rate=5.090239936522093E-4]:5.618329013381E-1,10[&rate=5.090239936522093E-4]:5.810109835298E-1)[&rate=5.090239936522093E-4]:1.844461782E-1,(21[&rate=5.090239936522093E-4]:7.462106541296E-1,(18[&rate=5.090239936522093E-4]:6.287820343408E-1,23[&rate=5.090239936522093E-4]:6.479601165325E-1)[&rate=5.090239936522093E-4]:1.092094417068E-1)[&rate=5.090239936522093E-4]:1.041780144494E-1)[&rate=5.090239936522093E-4]:4.400285441429E-1,((22[&rate=5.090239936522093E-4]:1.074758245001E0,(1[&rate=5.090239936522093E-4]:8.353858486326E-2,(19[&rate=5.090239936522093E-4]:6.063568310452E-1,26[&rate=5.090239936522093E-4]:6.310143652916E-1)[&rate=5.090239936522093E-4]:2.388255894346E-1)[&rate=5.090239936522093E-4]:2.103977423297E-1)[&rate=5.090239936522093E-4]:1.640526168591E-1,39[&rate=5.090239936522093E-4]:7.716702624394E-2)[&rate=5.090239936522093E-4]:6.256525497137E-2)[&rate=5.090239936522093E-4]:3.637648423611E-2)[&rate=5.090239936522093E-4]:7.905927782853E-3)[&rate=5.090239936522093E-4]:4.518846930897E-3,(((13[&rate=5.090239936522093E-4]:5.944482263078E-1,9[&rate=5.090239936522093E-4]:5.560920619243E-1)[&rate=5.090239936522093E-4]:1.905437802465E-1,5[&rate=5.090239936522093E-4]:7.301974860065E-1)[&rate=5.090239936522093E-4]:5.155009847806E-2,(16[&rate=5.090239936522093E-4]:6.970557162364E-1,3[&rate=5.090239936522093E-4]:5.819872230858E-1)[&rate=5.090239936522093E-4]:1.477055668783E-1)[&rate=5.090239936522093E-4]:4.561010241738E-1)[&rate=5.090239936522093E-4]:5.963944260647E-1)[&rate=5.090239936522093E-4]:8.966391390898E-1)[&rate=5.090239936522093E-4]:1.153805657587E-2)[&rate=5.090239936522093E-4]:5.448467933667E-3)[&rate=5.090239936522093E-4]:8.107212735855E-2);
tree STATE_6276000 [&joint=-18019.36142756245,lnP=-18019.36142756245] = [&R] ((((36[&rate=5.058952596439527E-4]:8.363953565765E-1,33[&rate=5.058952596439527E-4]:8.008762308937E-1)[&rate=5.058952596439527E-4]:1.544575619559E-1,35[&rate=5.058952596439527E-4]:9.689949950352E-1)[&rate=5.058952596439527E-4]:1.39868504311E-1,(32[&rate=5.058952596439527E-4]:8.391681728737E-1,(31[&rate=5.058952596439527E-4]:6.156644424032E-1,37[&rate=5.058952596439527E-4]:6.156644424032E-1)[&rate=5.058952596439527E-4]:1.388042769184E-1)[&rate=5.058952596439527E-4]:2.806242882213E-1)[&rate=5.058952596439527E-4]:1.481380687565E-2,((30[&rate=5.058952596439527E-4]:7.299600708349E-1,(34[&rate=5.058952596439527E-4]:6.439171962592E-1,61[&rate=5.058952596439527E-4]:8.351740268603E-1)[&rate=5.058952596439527E-4]:1.500462320959E-2)[&rate=5.058952596439527E-4]:1.526093512832E-1,(((38[&rate=5.058952596439527E-4]:1.07731681894E0,(((((53[&rate=5.058952596439527E-4]:6.570125010028E-1,(46[&rate=5.058952596439527E-4]:6.191708472751E-1,41[&rate=5.058952596439527E-4]:5.97253039056E-1)[&rate=5.058952596439527E-4]:2.962247564538E-2)[&rate=5.058952596439527E-4]:1.438054116988E-1,((15[&rate=5.058952596439527E-4]:4.328668677791E-1,12[&rate=5.058952596439527E-4]:3.945107033955E-1)[&rate=5.058952596439527E-4]:2.935337786857E-1,(8[&rate=5.058952596439527E-4]:5.204654364481E-1,((4[&rate=5.058952596439527E-4]:1.180293571687E-1,27[&rate=5.058952596439527E-4]:2.906320968947E-1)[&rate=5.058952596439527E-4]:2.99986657072E-1,49[&rate=5.058952596439527E-4]:4.755502608159E-1)[&rate=5.058952596439527E-4]:5.313435371421E-2)[&rate=5.058952596439527E-4]:1.59359867551E-1)[&rate=5.058952596439527E-4]:1.100337045929E-1)[&rate=5.058952596439527E-4]:4.212751189897E-1,(((17[&rate=5.058952596439527E-4]:7.410478819461E-1,11[&rate=5.058952596439527E-4]:7.026917175624E-1)[&rate=5.058952596439527E-4]:4.149157635956E-1,(((45[&rate=5.058952596439527E-4]:6.92217231036E-1,((50[&rate=5.058952596439527E-4]:1.405134234431E-1,40[&rate=5.058952596439527E-4]:2.007873960459E-1)[&rate=5.058952596439527E-4]:3.000035564838E-1,48[&rate=5.058952596439527E-4]:5.227087607488E-1)[&rate=5.058952596439527E-4]:1.722481963146E-1)[&rate=5.058952596439527E-4]:9.147820248948E-2,(44[&rate=5.058952596439527E-4]:6.396530023522E-1,43[&rate=5.058952596439527E-4]:6.423927283796E-1)[&rate=5.058952596439527E-4]:1.221246229542E-1)[&rate=5.058952596439527E-4]:3.199228456168E-1,51[&rate=5.058952596439527E-4]:1.024166224348E0)[&rate=5.058952596439527E-4]:1.124947598833E-2)[&rate=5.058952596439527E-4]:8.152966809475E-2,((52[&rate=5.058952596439527E-4]:5.704625089851E-1,((54[&rate=5.058952596439527E-4]:4.083970080934E-1,47[&rate=5.058952596439527E-4]:2.3305454234E-1)[&rate=5.058952596439527E-4]:1.089940306389E-1,42[&rate=5.058952596439527E-4]:3.256102168146E-1)[&rate=5.058952596439527E-4]:3.051262647733E-1)[&rate=5.058952596439527E-4]:8.677106267514E-2,(63[&rate=5.058952596439527E-4]:1.592070756488E-1,58[&rate=5.058952596439527E-4]:1.564673496215E-1)[&rate=5.058952596439527E-4]:5.363826603951E-1)[&rate=5.058952596439527E-4]:4.597117967706E-1)[&rate=5.058952596439527E-4]:2.021615641101E-2)[&rate=5.058952596439527E-4]:4.744491440909E-3,((57[&rate=5.058952596439527E-4]:7.380146336776E-1,(56[&rate=5.058952596439527E-4]:3.924734366121E-1,(59[&rate=5.058952596439527E-4]:3.253864724049E-1,60[&rate=5.058952596439527E-4]:3.308659244598E-1)[&rate=5.058952596439527E-4]:6.43472381799E-2)[&rate=5.058952596439527E-4]:3.428014710379E-1)[&rate=5.058952596439527E-4]:6.282082157729E-1,((39[&rate=5.058952596439527E-4]:4.710945953957E-2,((55[&rate=5.058952596439527E-4]:5.216617662134E-1,10[&rate=5.058952596439527E-4]:5.408398484051E-1)[&rate=5.058952596439527E-4]:7.048187856584E-2,(21[&rate=5.058952596439527E-4]:6.126073277098E-1,(18[&rate=5.058952596439527E-4]:4.085441534064E-1,23[&rate=5.058952596439527E-4]:4.277222355981E-1)[&rate=5.058952596439527E-4]:1.958439962213E-1)[&rate=5.058952596439527E-4]:8.364590611035E-2)[&rate=5.058952596439527E-4]:5.015411572261E-1)[&rate=5.058952596439527E-4]:2.220193057954E-3,(22[&rate=5.058952596439527E-4]:9.318574113996E-1,(1[&rate=5.058952596439527E-4]:3.652123035557E-2,(19[&rate=5.058952596439527E-4]:7.157879703234E-1,26[&rate=5.058952596439527E-4]:7.404455045698E-1)[&rate=5.058952596439527E-4]:8.237709564867E-2)[&rate=5.058952596439527E-4]:1.145142632358E-1)[&rate=5.058952596439527E-4]:2.791160768142E-1)[&rate=5.058952596439527E-4]:7.031785438722E-2)[&rate=5.058952596439527E-4]:3.047768738038E-2)[&rate=5.058952596439527E-4]:1.553660940639E-1,(((13[&rate=5.058952596439527E-4]:7.535230838177E-1,9[&rate=5.058952596439527E-4]:7.151669194342E-1)[&rate=5.058952596439527E-4]:4.605624586192E-1,5[&rate=5.058952596439527E-4]:1.159291021889E0)[&rate=5.058952596439527E-4]:1.341043235727E-2,(16[&rate=5.058952596439527E-4]:4.992793239859E-1,3[&rate=5.058952596439527E-4]:3.842108308353E-1)[&rate=5.058952596439527E-4]:7.364358288906E-1)[&rate=5.058952596439527E-4]:1.821049026758E-1)[&rate=5.058952596439527E-4]:7.773049825661E-1)[&rate=5.058952596439527E-4]:5.710207340311E-1,((2[&rate=5.058952596439527E-4]:7.186210037358E-1,((28[&rate=5.058952596439527E-4]:6.637049248521E-1,(20[&rate=5.058952596439527E-4]:3.197036554836E-1,25[&rate=5.058952596439527E-4]:3.36142011648E-1)[&rate=5.058952596439527E-4]:2.892067488204E-1)[&rate=5.058952596439527E-4]:1.876486418813E-2,(24[&rate=5.058952596439527E-4]:4.880032124486E-1,(6[&rate=5.058952596439527E-4]:1.735455342843E-1,7[&rate=5.058952596439527E-4]:1.735455342843E-1)[&rate=5.058952596439527E-4]:2.076083630958E-1)[&rate=5.058952596439527E-4]:1.506309601532E-1)[&rate=5.058952596439527E-4]:2.635484749697E-1)[&rate=5.058952596439527E-4]:1.90558410104E0,14[&rate=5.058952596439527E-4]:2.752972228063E0)[&rate=5.058952596439527E-4]:7.694092031498E-3)[&rate=5.058952596439527E-4]:1.809959609303E-2,(62[&rate=5.058952596439527E-4]:7.471035541877E-1,29[&rate=5.058952596439527E-4]:6.897265050074E-1)[&rate=5.058952596439527E-4]:3.546485063122E-3)[&rate=5.058952596439527E-4]:1.892964320476E-1)[&rate=5.058952596439527E-4]:1.126925835575E-1);
tree STATE_6278000 [&joint=-18024.265129602525,lnP=-18024.265129602525] = [&R] ((((38[&rate=5.511445734476603E-4]:1.075180957462E0,(((((((4[&rate=5.511445734476603E-4]:1.57100463173E-1,27[&rate=5.511445734476603E-4]:3.29703202899E-1)[&rate=5.511445734476603E-4]:4.88597941167E-1,(8[&rate=5.511445734476603E-4]:6.864708527726E-1,(49[&rate=5.511445734476603E-4]:6.625272367625E-1,(15[&rate=5.511445734476603E-4]:4.090238493272E-1,12[&rate=5.511445734476603E-4]:3.706676849435E-1)[&rate=5.511445734476603E-4]:2.91859551819E-1)[&rate=5.511445734476603E-4]:3.216279409226E-2)[&rate=5.511445734476603E-4]:8.542620060506E-3)[&rate=5.511445734476603E-4]:1.277963185561E-1,(46[&rate=5.511445734476603E-4]:7.383746444028E-1,41[&rate=5.511445734476603E-4]:7.164568361837E-1)[&rate=5.511445734476603E-4]:8.717487301379E-2)[&rate=5.511445734476603E-4]:1.185952781191E-2,53[&rate=5.511445734476603E-4]:8.456282233108E-1)[&rate=5.511445734476603E-4]:3.072676415025E-1,(((52[&rate=5.511445734476603E-4]:6.052350946444E-1,((47[&rate=5.511445734476603E-4]:3.534572245044E-1,42[&rate=5.511445734476603E-4]:3.3701886834E-1)[&rate=5.511445734476603E-4]:5.329510396293E-2,54[&rate=5.511445734476603E-4]:5.820947942207E-1)[&rate=5.511445734476603E-4]:2.751950949442E-1)[&rate=5.511445734476603E-4]:2.772901630378E-1,(63[&rate=5.511445734476603E-4]:4.661907439481E-1,58[&rate=5.511445734476603E-4]:4.634510179208E-1)[&rate=5.511445734476603E-4]:4.546906781177E-1)[&rate=5.511445734476603E-4]:1.700194370414E-1,(((45[&rate=5.511445734476603E-4]:6.162125869303E-1,((50[&rate=5.511445734476603E-4]:2.476874065277E-2,40[&rate=5.511445734476603E-4]:8.504271325554E-2)[&rate=5.511445734476603E-4]:2.863968197371E-1,48[&rate=5.511445734476603E-4]:3.933573412117E-1)[&rate=5.511445734476603E-4]:2.25594971746E-1)[&rate=5.511445734476603E-4]:1.774310111876E-1,(43[&rate=5.511445734476603E-4]:3.798465970092E-1,44[&rate=5.511445734476603E-4]:3.771068709819E-1)[&rate=5.511445734476603E-4]:3.94618918917E-1)[&rate=5.511445734476603E-4]:2.971245216713E-1,((17[&rate=5.511445734476603E-4]:6.679878188465E-1,11[&rate=5.511445734476603E-4]:6.296316544628E-1)[&rate=5.511445734476603E-4]:1.494893555827E-1,51[&rate=5.511445734476603E-4]:6.969292292236E-1)[&rate=5.511445734476603E-4]:3.143868357711E-1)[&rate=5.511445734476603E-4]:4.122862972886E-2)[&rate=5.511445734476603E-4]:1.541966324028E-2)[&rate=5.511445734476603E-4]:1.00964214918E-1,((57[&rate=5.511445734476603E-4]:5.750945735386E-1,(59[&rate=5.511445734476603E-4]:5.351048288119E-1,(60[&rate=5.511445734476603E-4]:3.841001043572E-1,56[&rate=5.511445734476603E-4]:3.813603783297E-1)[&rate=5.511445734476603E-4]:1.564841765096E-1)[&rate=5.511445734476603E-4]:3.451029267173E-2)[&rate=5.511445734476603E-4]:8.256331168929E-1,((((55[&rate=5.511445734476603E-4]:7.408781729273E-1,10[&rate=5.511445734476603E-4]:7.600562551191E-1)[&rate=5.511445734476603E-4]:7.908730639616E-2,(21[&rate=5.511445734476603E-4]:7.719807002438E-1,(18[&rate=5.511445734476603E-4]:1.77827213329E-1,23[&rate=5.511445734476603E-4]:1.970052955207E-1)[&rate=5.511445734476603E-4]:5.859343088327E-1)[&rate=5.511445734476603E-4]:1.520943681207E-1)[&rate=5.511445734476603E-4]:3.232555149405E-1,(22[&rate=5.511445734476603E-4]:9.40605442883E-1,(1[&rate=5.511445734476603E-4]:8.948242908894E-2,(19[&rate=5.511445734476603E-4]:6.674188793995E-1,26[&rate=5.511445734476603E-4]:6.920764136459E-1)[&rate=5.511445734476603E-4]:1.83707385306E-1)[&rate=5.511445734476603E-4]:7.030109598581E-2)[&rate=5.511445734476603E-4]:3.176840445317E-1)[&rate=5.511445734476603E-4]:1.585363367838E-2,39[&rate=5.511445734476603E-4]:1.124992854766E-1)[&rate=5.511445734476603E-4]:4.165306248903E-2)[&rate=5.511445734476603E-4]:2.299540299852E-2)[&rate=5.511445734476603E-4]:2.431959505852E-1,(((16[&rate=5.511445734476603E-4]:6.381480311329E-1,3[&rate=5.511445734476603E-4]:5.230795379823E-1)[&rate=5.511445734476603E-4]:1.283271808044E-1,5[&rate=5.511445734476603E-4]:7.034615133072E-1)[&rate=5.511445734476603E-4]:3.835221334555E-3,(13[&rate=5.511445734476603E-4]:6.51634407315E-1,9[&rate=5.511445734476603E-4]:6.132782429315E-1)[&rate=5.511445734476603E-4]:1.104568478746E-1)[&rate=5.511445734476603E-4]:7.623620354007E-1)[&rate=5.511445734476603E-4]:6.60316707968E-1)[&rate=5.511445734476603E-4]:7.267704662973E-1,(30[&rate=5.511445734476603E-4]:7.129802000184E-1,((((29[&rate=5.511445734476603E-4]:5.584108125529E-1,14[&rate=5.511445734476603E-4]:2.64390373867E0)[&rate=5.511445734476603E-4]:1.406945954985E-1,62[&rate=5.511445734476603E-4]:7.564824572317E-1)[&rate=5.511445734476603E-4]:3.174379216015E-3,61[&rate=5.511445734476603E-4]:8.224983665023E-1)[&rate=5.511445734476603E-4]:8.716510796807E-3,(2[&rate=5.511445734476603E-4]:9.558201248016E-1,((24[&rate=5.511445734476603E-4]:4.574659017774E-1,(6[&rate=5.511445734476603E-4]:1.463282616432E-1,7[&rate=5.511445734476603E-4]:1.463282616432E-1)[&rate=5.511445734476603E-4]:2.042883250657E-1)[&rate=5.511445734476603E-4]:3.360448660117E-1,((20[&rate=5.511445734476603E-4]:2.060864288104E-1,25[&rate=5.511445734476603E-4]:2.225247849748E-1)[&rate=5.511445734476603E-4]:5.171384938449E-1,28[&rate=5.511445734476603E-4]:7.780194432034E-1)[&rate=5.511445734476603E-4]:5.932694102412E-2)[&rate=5.511445734476603E-4]:3.458710008481E-1)[&rate=5.511445734476603E-4]:1.711901976092E0)[&rate=5.511445734476603E-4]:1.983901954225E-3)[&rate=5.511445734476603E-4]:1.158070647475E-1)[&rate=5.511445734476603E-4]:2.060633501838E-1,((35[&rate=5.511445734476603E-4]:9.662345504823E-1,(36[&rate=5.511445734476603E-4]:8.58343645046E-1,33[&rate=5.511445734476603E-4]:8.228245193632E-1)[&rate=5.511445734476603E-4]:1.297488289335E-1)[&rate=5.511445734476603E-4]:9.264813804576E-2,(32[&rate=5.511445734476603E-4]:8.512261627864E-1,(31[&rate=5.511445734476603E-4]:7.538931165045E-1,37[&rate=5.511445734476603E-4]:7.538931165045E-1)[&rate=5.511445734476603E-4]:1.263359272989E-2)[&rate=5.511445734476603E-4]:2.185854874903E-1)[&rate=5.511445734476603E-4]:1.04383226968E-1)[&rate=5.511445734476603E-4]:6.362414441967E-2,34[&rate=5.511445734476603E-4]:1.027436508003E0);
tree STATE_6280000 [&joint=-18039.920594052397,lnP=-18039.920594052397] = [&R] ((32[&rate=5.60526432504764E-4]:9.407680740175E-1,(31[&rate=5.60526432504764E-4]:7.601753676203E-1,37[&rate=5.60526432504764E-4]:7.601753676203E-1)[&rate=5.60526432504764E-4]:9.589325284518E-2)[&rate=5.60526432504764E-4]:1.685090604165E-1,(((36[&rate=5.60526432504764E-4]:8.456473648571E-1,33[&rate=5.60526432504764E-4]:8.101282391743E-1)[&rate=5.60526432504764E-4]:2.32012216567E-1,(((30[&rate=5.60526432504764E-4]:7.113260900738E-1,61[&rate=5.60526432504764E-4]:8.315446693087E-1)[&rate=5.60526432504764E-4]:4.482164576126E-2,(2[&rate=5.60526432504764E-4]:1.083380069709E0,((24[&rate=5.60526432504764E-4]:7.823964442266E-1,(6[&rate=5.60526432504764E-4]:2.429786875371E-1,7[&rate=5.60526432504764E-4]:2.429786875371E-1)[&rate=5.60526432504764E-4]:4.325684416209E-1)[&rate=5.60526432504764E-4]:8.30643886653E-2,(28[&rate=5.60526432504764E-4]:6.788584719486E-1,(20[&rate=5.60526432504764E-4]:3.999369538803E-1,25[&rate=5.60526432504764E-4]:4.163753100447E-1)[&rate=5.60526432504764E-4]:2.241269975202E-1)[&rate=5.60526432504764E-4]:2.304379773817E-1)[&rate=5.60526432504764E-4]:4.014808806527E-1)[&rate=5.60526432504764E-4]:1.629493468956E0)[&rate=5.60526432504764E-4]:1.387444239919E-1,(34[&rate=5.60526432504764E-4]:8.132580045918E-1,35[&rate=5.60526432504764E-4]:1.012711556504E0)[&rate=5.60526432504764E-4]:1.059590386893E-2)[&rate=5.60526432504764E-4]:3.249419755369E-2)[&rate=5.60526432504764E-4]:7.863240914072E-3,((62[&rate=5.60526432504764E-4]:6.974507644029E-1,29[&rate=5.60526432504764E-4]:6.400737152225E-1)[&rate=5.60526432504764E-4]:8.643709604796E-2,((38[&rate=5.60526432504764E-4]:6.458930396546E-1,((((((46[&rate=5.60526432504764E-4]:5.232884016758E-1,41[&rate=5.60526432504764E-4]:5.013705934567E-1)[&rate=5.60526432504764E-4]:2.626553135782E-1,(53[&rate=5.60526432504764E-4]:7.398025584104E-1,((8[&rate=5.60526432504764E-4]:5.750527210728E-1,49[&rate=5.60526432504764E-4]:5.832718991549E-1)[&rate=5.60526432504764E-4]:1.274345343699E-1,((4[&rate=5.60526432504764E-4]:4.552738281067E-1,27[&rate=5.60526432504764E-4]:6.278765678327E-1)[&rate=5.60526432504764E-4]:1.969428120802E-1,(15[&rate=5.60526432504764E-4]:2.780980037535E-1,12[&rate=5.60526432504764E-4]:2.397418393698E-1)[&rate=5.60526432504764E-4]:4.700090473923E-1)[&rate=5.60526432504764E-4]:9.555467627954E-4)[&rate=5.60526432504764E-4]:2.63563988579E-2)[&rate=5.60526432504764E-4]:5.436033492593E-2)[&rate=5.60526432504764E-4]:4.419804958388E-1,(((52[&rate=5.60526432504764E-4]:1.652312921292E-1,((47[&rate=5.60526432504764E-4]:2.756684194311E-2,54[&rate=5.60526432504764E-4]:2.029093076965E-1)[&rate=5.60526432504764E-4]:1.966417161492E-1,42[&rate=5.60526432504764E-4]:2.07770201928E-1)[&rate=5.60526432504764E-4]:1.773506280397E-2)[&rate=5.60526432504764E-4]:8.498368872356E-1,(63[&rate=5.60526432504764E-4]:5.614745485277E-1,58[&rate=5.60526432504764E-4]:5.587348225003E-1)[&rate=5.60526432504764E-4]:4.919497952208E-1)[&rate=5.60526432504764E-4]:6.172043431631E-2,((44[&rate=5.60526432504764E-4]:7.026928015181E-1,(((50[&rate=5.60526432504764E-4]:6.588024225969E-2,40[&rate=5.60526432504764E-4]:1.261542148625E-1)[&rate=5.60526432504764E-4]:1.765175823773E-1,48[&rate=5.60526432504764E-4]:3.245896054589E-1)[&rate=5.60526432504764E-4]:2.071625490191E-1,(43[&rate=5.60526432504764E-4]:3.378996839815E-1,45[&rate=5.60526432504764E-4]:3.570777661733E-1)[&rate=5.60526432504764E-4]:1.719346622774E-1)[&rate=5.60526432504764E-4]:1.955981812865E-1)[&rate=5.60526432504764E-4]:3.378057166411E-1,((17[&rate=5.60526432504764E-4]:6.301654631974E-1,11[&rate=5.60526432504764E-4]:5.918092988137E-1)[&rate=5.60526432504764E-4]:4.35259545139E-1,51[&rate=5.60526432504764E-4]:9.448770631309E-1)[&rate=5.60526432504764E-4]:3.808720845292E-2)[&rate=5.60526432504764E-4]:9.382434209727E-2)[&rate=5.60526432504764E-4]:7.442326864451E-2)[&rate=5.60526432504764E-4]:4.053112177304E-2,(((55[&rate=5.60526432504764E-4]:5.882639095145E-1,10[&rate=5.60526432504764E-4]:6.074419917062E-1)[&rate=5.60526432504764E-4]:8.565720853285E-2,(21[&rate=5.60526432504764E-4]:7.253315058745E-1,(18[&rate=5.60526432504764E-4]:6.119650252112E-1,23[&rate=5.60526432504764E-4]:6.311431074029E-1)[&rate=5.60526432504764E-4]:1.051473025812E-1)[&rate=5.60526432504764E-4]:5.269920121383E-2)[&rate=5.60526432504764E-4]:4.767699853867E-1,((22[&rate=5.60526432504764E-4]:1.136220444301E0,(1[&rate=5.60526432504764E-4]:2.768813183746E-1,(19[&rate=5.60526432504764E-4]:6.673895118589E-1,26[&rate=5.60526432504764E-4]:6.920470461054E-1)[&rate=5.60526432504764E-4]:3.711356421322E-1)[&rate=5.60526432504764E-4]:7.851720811834E-2)[&rate=5.60526432504764E-4]:1.050266804828E-1,39[&rate=5.60526432504764E-4]:7.960328916761E-2)[&rate=5.60526432504764E-4]:2.451247180073E-2)[&rate=5.60526432504764E-4]:9.584642121262E-2)[&rate=5.60526432504764E-4]:2.95812634942E-2,(57[&rate=5.60526432504764E-4]:8.090313453935E-1,((56[&rate=5.60526432504764E-4]:2.323386915048E-1,59[&rate=5.60526432504764E-4]:2.295989654775E-1)[&rate=5.60526432504764E-4]:4.718771278575E-1,60[&rate=5.60526432504764E-4]:7.069555453899E-1)[&rate=5.60526432504764E-4]:1.020758000036E-1)[&rate=5.60526432504764E-4]:6.670874427475E-1)[&rate=5.60526432504764E-4]:1.585403894871E-1,(3[&rate=5.60526432504764E-4]:9.817720577077E-1,(16[&rate=5.60526432504764E-4]:8.259686407337E-1,(5[&rate=5.60526432504764E-4]:6.942376170456E-1,(13[&rate=5.60526432504764E-4]:5.917383047288E-1,9[&rate=5.60526432504764E-4]:5.533821403453E-1)[&rate=5.60526432504764E-4]:1.572938328646E-1)[&rate=5.60526432504764E-4]:6.871732505795E-2)[&rate=5.60526432504764E-4]:2.708719101246E-1)[&rate=5.60526432504764E-4]:4.035720514272E-1)[&rate=5.60526432504764E-4]:2.632886565472E-1)[&rate=5.60526432504764E-4]:1.021537819696E0,14[&rate=5.60526432504764E-4]:2.779759626474E0)[&rate=5.60526432504764E-4]:3.224411091373E-2)[&rate=5.60526432504764E-4]:2.087387870241E-1)[&rate=5.60526432504764E-4]:3.468327384437E-2);
tree STATE_6282000 [&joint=-18013.964472765074,lnP=-18013.964472765074] = [&R] ((((35[&rate=4.949834838965444E-4]:9.518495262543E-1,(36[&rate=4.949834838965444E-4]:6.492543084941E-1,33[&rate=4.949834838965444E-4]:6.137351828112E-1)[&rate=4.949834838965444E-4]:3.244531412574E-1)[&rate=4.949834838965444E-4]:3.312925139264E-2,(32[&rate=4.949834838965444E-4]:8.155140291691E-1,(31[&rate=4.949834838965444E-4]:4.891900073954E-1,37[&rate=4.949834838965444E-4]:4.891900073954E-1)[&rate=4.949834838965444E-4]:2.416245682217E-1)[&rate=4.949834838965444E-4]:1.803937102265E-1)[&rate=4.949834838965444E-4]:9.868480447596E-2,(((((29[&rate=4.949834838965444E-4]:6.848628797042E-1,62[&rate=4.949834838965444E-4]:7.422399288845E-1)[&rate=4.949834838965444E-4]:1.706125247881E-2,61[&rate=4.949834838965444E-4]:8.221427114179E-1)[&rate=4.949834838965444E-4]:4.181243496774E-3,34[&rate=4.949834838965444E-4]:6.350671243136E-1)[&rate=4.949834838965444E-4]:3.863162191107E-2,14[&rate=4.949834838965444E-4]:2.830229923708E0)[&rate=4.949834838965444E-4]:2.131807227268E-2,(30[&rate=4.949834838965444E-4]:6.955780090481E-1,(2[&rate=4.949834838965444E-4]:1.033642962898E0,(((24[&rate=4.949834838965444E-4]:7.953556876649E-1,(6[&rate=4.949834838965444E-4]:2.631401742449E-1,7[&rate=4.949834838965444E-4]:2.631401742449E-1)[&rate=4.949834838965444E-4]:4.253661983514E-1)[&rate=4.949834838965444E-4]:7.53226834727E-2,28[&rate=4.949834838965444E-4]:9.14513987576E-1)[&rate=4.949834838965444E-4]:1.511759793404E-3,(20[&rate=4.949834838965444E-4]:3.438124912092E-1,25[&rate=4.949834838965444E-4]:3.602508473736E-1)[&rate=4.949834838965444E-4]:5.174187356121E-1)[&rate=4.949834838965444E-4]:3.450144758027E-1)[&rate=4.949834838965444E-4]:1.61866084898E0)[&rate=4.949834838965444E-4]:7.047706081542E-2)[&rate=4.949834838965444E-4]:1.891932117131E-1)[&rate=4.949834838965444E-4]:1.198178757258E-1,(38[&rate=4.949834838965444E-4]:1.710202949932E0,((((57[&rate=4.949834838965444E-4]:5.812276122021E-1,(56[&rate=4.949834838965444E-4]:4.651613127613E-1,(59[&rate=4.949834838965444E-4]:4.353111013966E-1,60[&rate=4.949834838965444E-4]:4.407905534516E-1)[&rate=4.949834838965444E-4]:2.711048533736E-2)[&rate=4.949834838965444E-4]:1.133265734131E-1)[&rate=4.949834838965444E-4]:8.920884211304E-1,((((46[&rate=4.949834838965444E-4]:7.120230689202E-1,(53[&rate=4.949834838965444E-4]:6.422644255226E-1,49[&rate=4.949834838965444E-4]:6.39524699495E-1)[&rate=4.949834838965444E-4]:7.797782147996E-2)[&rate=4.949834838965444E-4]:7.977217705149E-2,41[&rate=4.949834838965444E-4]:7.698774377526E-1)[&rate=4.949834838965444E-4]:2.550247834578E-1,(8[&rate=4.949834838965444E-4]:7.614904815716E-1,((15[&rate=4.949834838965444E-4]:4.136889569756E-1,12[&rate=4.949834838965444E-4]:3.753327925919E-1)[&rate=4.949834838965444E-4]:2.572234473178E-1,(4[&rate=4.949834838965444E-4]:2.250370082199E-1,27[&rate=4.949834838965444E-4]:3.976397479459E-1)[&rate=4.949834838965444E-4]:3.499849851146E-1)[&rate=4.949834838965444E-4]:1.371534197439E-1)[&rate=4.949834838965444E-4]:2.825898218306E-1)[&rate=4.949834838965444E-4]:1.525637945727E-1,(((63[&rate=4.949834838965444E-4]:2.065316910889E-1,58[&rate=4.949834838965444E-4]:2.037919650615E-1)[&rate=4.949834838965444E-4]:8.179574860119E-1,(((47[&rate=4.949834838965444E-4]:8.164248660222E-2,42[&rate=4.949834838965444E-4]:6.520413043785E-2)[&rate=4.949834838965444E-4]:2.278704542624E-1,54[&rate=4.949834838965444E-4]:4.84855406618E-1)[&rate=4.949834838965444E-4]:4.500464022999E-1,52[&rate=4.949834838965444E-4]:6.828470143974E-1)[&rate=4.949834838965444E-4]:3.032859983196E-1)[&rate=4.949834838965444E-4]:6.766830287535E-2,((51[&rate=4.949834838965444E-4]:9.429406660853E-1,((43[&rate=4.949834838965444E-4]:5.843768264581E-1,44[&rate=4.949834838965444E-4]:5.816371004307E-1)[&rate=4.949834838965444E-4]:2.205750906153E-1,(45[&rate=4.949834838965444E-4]:6.078671240747E-1,((50[&rate=4.949834838965444E-4]:1.39032901749E-1,40[&rate=4.949834838965444E-4]:1.993068743517E-1)[&rate=4.949834838965444E-4]:9.70253530446E-2,48[&rate=4.949834838965444E-4]:3.182500356154E-1)[&rate=4.949834838965444E-4]:2.923568144866E-1)[&rate=4.949834838965444E-4]:2.162628751904E-1)[&rate=4.949834838965444E-4]:1.982627216147E-1)[&rate=4.949834838965444E-4]:4.138868905759E-2,(17[&rate=4.949834838965444E-4]:8.197251479258E-1,11[&rate=4.949834838965444E-4]:7.813689835421E-1)[&rate=4.949834838965444E-4]:2.851521524226E-1)[&rate=4.949834838965444E-4]:6.947196044951E-2)[&rate=4.949834838965444E-4]:6.887017964264E-2)[&rate=4.949834838965444E-4]:9.585001754934E-2)[&rate=4.949834838965444E-4]:2.535628914488E-2,(((22[&rate=4.949834838965444E-4]:9.965606879981E-1,(1[&rate=4.949834838965444E-4]:1.345111060117E-1,(19[&rate=4.949834838965444E-4]:8.004886969665E-1,26[&rate=4.949834838965444E-4]:8.25146231213E-1)[&rate=4.949834838965444E-4]:9.566624466163E-2)[&rate=4.949834838965444E-4]:8.122766417818E-2)[&rate=4.949834838965444E-4]:2.028675508089E-1,((21[&rate=4.949834838965444E-4]:3.010187923027E-1,(18[&rate=4.949834838965444E-4]:2.41071275521E-1,23[&rate=4.949834838965444E-4]:2.602493577127E-1)[&rate=4.949834838965444E-4]:5.17283386997E-2)[&rate=4.949834838965444E-4]:5.133140385361E-1,(10[&rate=4.949834838965444E-4]:5.15687632462E-1,55[&rate=4.949834838965444E-4]:4.965095502703E-1)[&rate=4.949834838965444E-4]:2.137136915276E-1)[&rate=4.949834838965444E-4]:3.741365038585E-1)[&rate=4.949834838965444E-4]:3.13423571309E-2,39[&rate=4.949834838965444E-4]:6.912676032151E-2)[&rate=4.949834838965444E-4]:1.8297021969E-1)[&rate=4.949834838965444E-4]:1.786766233705E-1,(3[&rate=4.949834838965444E-4]:9.993144840626E-1,(((13[&rate=4.949834838965444E-4]:3.786716908431E-1,9[&rate=4.949834838965444E-4]:3.403155264597E-1)[&rate=4.949834838965444E-4]:2.279660131154E-1,5[&rate=4.949834838965444E-4]:5.518431834107E-1)[&rate=4.949834838965444E-4]:4.903404674071E-2,16[&rate=4.949834838965444E-4]:6.638909287816E-1)[&rate=4.949834838965444E-4]:4.504920484317E-1)[&rate=4.949834838965444E-4]:4.287193932921E-1)[&rate=4.949834838965444E-4]:1.284908798605E0)[&rate=4.949834838965444E-4]:3.380273663639E-1);
tree STATE_6284000 [&joint=-18028.14638120956,lnP=-18028.14638120956] = [&R] ((38[&rate=4.374691201035628E-4]:1.734207670634E0,((((57[&rate=4.374691201035628E-4]:5.008957834003E-1,(59[&rate=4.374691201035628E-4]:4.625384644212E-1,(60[&rate=4.374691201035628E-4]:4.27862047983E-1,56[&rate=4.374691201035628E-4]:4.251223219554E-1)[&rate=4.374691201035628E-4]:4.015586849316E-2)[&rate=4.374691201035628E-4]:3.28778669242E-2)[&rate=4.374691201035628E-4]:9.228863140961E-1,((39[&rate=4.374691201035628E-4]:8.147480305697E-2,((21[&rate=4.374691201035628E-4]:9.282356870577E-1,(18[&rate=4.374691201035628E-4]:3.976544142794E-1,23[&rate=4.374691201035628E-4]:4.168324964712E-1)[&rate=4.374691201035628E-4]:5.223620946962E-1)[&rate=4.374691201035628E-4]:1.915413616733E-1,(10[&rate=4.374691201035628E-4]:7.397453197898E-1,55[&rate=4.374691201035628E-4]:7.205672375981E-1)[&rate=4.374691201035628E-4]:2.95100222092E-1)[&rate=4.374691201035628E-4]:1.123826858327E-1)[&rate=4.374691201035628E-4]:5.780098380308E-2,(22[&rate=4.374691201035628E-4]:1.023020633411E0,(1[&rate=4.374691201035628E-4]:6.919295216735E-2,(19[&rate=4.374691201035628E-4]:3.386265354714E-1,26[&rate=4.374691201035628E-4]:3.632840697178E-1)[&rate=4.374691201035628E-4]:4.922102523125E-1)[&rate=4.374691201035628E-4]:1.730057634356E-1)[&rate=4.374691201035628E-4]:2.778989890652E-1)[&rate=4.374691201035628E-4]:3.793096817059E-2)[&rate=4.374691201035628E-4]:8.656764192791E-2,(((41[&rate=4.374691201035628E-4]:4.411137081583E-1,(53[&rate=4.374691201035628E-4]:2.494308081409E-1,46[&rate=4.374691201035628E-4]:2.412116300586E-1)[&rate=4.374691201035628E-4]:2.218198863188E-1)[&rate=4.374691201035628E-4]:5.963746634253E-1,(((15[&rate=4.374691201035628E-4]:6.986723127508E-1,12[&rate=4.374691201035628E-4]:6.603161483671E-1)[&rate=4.374691201035628E-4]:3.917106657904E-1,(8[&rate=4.374691201035628E-4]:7.511645551728E-1,(4[&rate=4.374691201035628E-4]:1.131922429844E-1,27[&rate=4.374691201035628E-4]:2.857949827105E-1)[&rate=4.374691201035628E-4]:5.886572436952E-1)[&rate=4.374691201035628E-4]:2.926430809027E-1)[&rate=4.374691201035628E-4]:1.05807006307E-2,49[&rate=4.374691201035628E-4]:1.062607514788E0)[&rate=4.374691201035628E-4]:2.278117069209E-3)[&rate=4.374691201035628E-4]:1.805268567939E-1,(((63[&rate=4.374691201035628E-4]:2.418022604072E-1,58[&rate=4.374691201035628E-4]:2.390625343799E-1)[&rate=4.374691201035628E-4]:7.774557936434E-1,(52[&rate=4.374691201035628E-4]:6.087714607414E-1,(54[&rate=4.374691201035628E-4]:5.053410421485E-1,(47[&rate=4.374691201035628E-4]:3.052478624912E-1,42[&rate=4.374691201035628E-4]:2.888095063268E-1)[&rate=4.374691201035628E-4]:2.47507139039E-2)[&rate=4.374691201035628E-4]:3.554852131135E-1)[&rate=4.374691201035628E-4]:3.721304289255E-1)[&rate=4.374691201035628E-4]:9.897485119643E-2,(((17[&rate=4.374691201035628E-4]:4.851631783662E-1,11[&rate=4.374691201035628E-4]:4.468070139826E-1)[&rate=4.374691201035628E-4]:6.070449531589E-1,((43[&rate=4.374691201035628E-4]:6.271065886855E-1,44[&rate=4.374691201035628E-4]:6.243668626581E-1)[&rate=4.374691201035628E-4]:1.843072813261E-1,(45[&rate=4.374691201035628E-4]:7.696363621783E-1,((50[&rate=4.374691201035628E-4]:2.125661555675E-1,40[&rate=4.374691201035628E-4]:2.728401281703E-1)[&rate=4.374691201035628E-4]:3.718723541859E-1,48[&rate=4.374691201035628E-4]:6.666302905753E-1)[&rate=4.374691201035628E-4]:1.057457976303E-1)[&rate=4.374691201035628E-4]:6.095559002509E-2)[&rate=4.374691201035628E-4]:2.205202889107E-1)[&rate=4.374691201035628E-4]:7.018102762453E-2,51[&rate=4.374691201035628E-4]:1.041841213944E0)[&rate=4.374691201035628E-4]:3.803552691931E-2)[&rate=4.374691201035628E-4]:8.334396696606E-2)[&rate=4.374691201035628E-4]:9.233451104677E-2)[&rate=4.374691201035628E-4]:1.733754333832E-1,(3[&rate=4.374691201035628E-4]:1.356679145829E0,((5[&rate=4.374691201035628E-4]:7.695260445625E-1,16[&rate=4.374691201035628E-4]:8.325397431926E-1)[&rate=4.374691201035628E-4]:2.330829218086E-2,(13[&rate=4.374691201035628E-4]:4.977146018583E-1,9[&rate=4.374691201035628E-4]:4.593584374749E-1)[&rate=4.374691201035628E-4]:3.499142554328E-1)[&rate=4.374691201035628E-4]:6.158996036063E-1)[&rate=4.374691201035628E-4]:7.773095848525E-2)[&rate=4.374691201035628E-4]:1.302537292348E0)[&rate=4.374691201035628E-4]:3.746321418487E-1,((((61[&rate=4.374691201035628E-4]:8.493256151829E-1,((14[&rate=4.374691201035628E-4]:2.764397351948E0,29[&rate=4.374691201035628E-4]:6.789044258309E-1)[&rate=4.374691201035628E-4]:2.278834166551E-2,62[&rate=4.374691201035628E-4]:7.590698166767E-1)[&rate=4.374691201035628E-4]:2.741426845158E-2)[&rate=4.374691201035628E-4]:2.102873123978E-2,30[&rate=4.374691201035628E-4]:7.501357671878E-1)[&rate=4.374691201035628E-4]:5.097176647817E-2,(34[&rate=4.374691201035628E-4]:5.424092595565E-1,(2[&rate=4.374691201035628E-4]:8.443107232915E-1,((28[&rate=4.374691201035628E-4]:7.175847882561E-1,(24[&rate=4.374691201035628E-4]:4.796747541492E-1,(6[&rate=4.374691201035628E-4]:1.737821966313E-1,7[&rate=4.374691201035628E-4]:1.737821966313E-1)[&rate=4.374691201035628E-4]:1.990432424494E-1)[&rate=4.374691201035628E-4]:1.940744176685E-1)[&rate=4.374691201035628E-4]:5.820928560812E-2,(20[&rate=4.374691201035628E-4]:3.615661780249E-1,25[&rate=4.374691201035628E-4]:3.780045341893E-1)[&rate=4.374691201035628E-4]:3.594333752913E-1)[&rate=4.374691201035628E-4]:2.959139097014E-1)[&rate=4.374691201035628E-4]:1.725862590461E0)[&rate=4.374691201035628E-4]:1.876600227433E-1)[&rate=4.374691201035628E-4]:2.274475128774E-1,((32[&rate=4.374691201035628E-4]:8.40802759594E-1,(31[&rate=4.374691201035628E-4]:2.150416387213E-1,37[&rate=4.374691201035628E-4]:2.150416387213E-1)[&rate=4.374691201035628E-4]:5.410616673206E-1)[&rate=4.374691201035628E-4]:2.290897128564E-1,(35[&rate=4.374691201035628E-4]:9.32628500128E-1,(36[&rate=4.374691201035628E-4]:7.710131777142E-1,33[&rate=4.374691201035628E-4]:7.354940520313E-1)[&rate=4.374691201035628E-4]:1.83473245911E-1)[&rate=4.374691201035628E-4]:1.263350105737E-1)[&rate=4.374691201035628E-4]:9.800683638801E-2)[&rate=4.374691201035628E-4]:1.07120606946E-1);
tree STATE_6286000 [&joint=-18006.078241476513,lnP=-18006.078241476513] = [&R] (((32[&rate=5.155536569047124E-4]:6.44542072068E-1,(31[&rate=5.155536569047124E-4]:4.447853134868E-1,37[&rate=5.155536569047124E-4]:4.447853134868E-1)[&rate=5.155536569047124E-4]:1.150573050292E-1)[&rate=5.155536569047124E-4]:2.991847039247E-1,(36[&rate=5.155536569047124E-4]:8.259959072306E-1,33[&rate=5.155536569047124E-4]:7.904767815478E-1)[&rate=5.155536569047124E-4]:1.286598305105E-1)[&rate=5.155536569047124E-4]:5.708975243698E-2,(((62[&rate=5.155536569047124E-4]:6.912484535579E-1,61[&rate=5.155536569047124E-4]:7.540899836125E-1)[&rate=5.155536569047124E-4]:4.395022985005E-2,((((29[&rate=5.155536569047124E-4]:4.4621538304E-1,14[&rate=5.155536569047124E-4]:2.531708309157E0)[&rate=5.155536569047124E-4]:6.880375852681E-2,34[&rate=5.155536569047124E-4]:4.439808902007E-1)[&rate=5.155536569047124E-4]:5.737690783955E-3,(2[&rate=5.155536569047124E-4]:8.488187698134E-1,((28[&rate=5.155536569047124E-4]:8.585624199503E-1,(20[&rate=5.155536569047124E-4]:3.450879669195E-1,25[&rate=5.155536569047124E-4]:3.615263230838E-1)[&rate=5.155536569047124E-4]:4.586799324828E-1)[&rate=5.155536569047124E-4]:1.041743560685E-2,(24[&rate=5.155536569047124E-4]:6.912508467709E-1,(6[&rate=5.155536569047124E-4]:3.950352480691E-1,7[&rate=5.155536569047124E-4]:3.950352480691E-1)[&rate=5.155536569047124E-4]:1.893662836333E-1)[&rate=5.155536569047124E-4]:1.338933923479E-1)[&rate=5.155536569047124E-4]:2.072361745303E-1)[&rate=5.155536569047124E-4]:1.628663865367E0)[&rate=5.155536569047124E-4]:1.206542298384E-1,30[&rate=5.155536569047124E-4]:6.414110621892E-1)[&rate=5.155536569047124E-4]:3.641057203838E-2)[&rate=5.155536569047124E-4]:6.299289313645E-2,(35[&rate=5.155536569047124E-4]:8.584505315292E-1,(38[&rate=5.155536569047124E-4]:7.081914616151E-1,((((((21[&rate=5.155536569047124E-4]:6.328251169571E-1,(18[&rate=5.155536569047124E-4]:3.625383982296E-1,23[&rate=5.155536569047124E-4]:3.817164804214E-1)[&rate=5.155536569047124E-4]:2.620675406454E-1)[&rate=5.155536569047124E-4]:3.420259672697E-1,(55[&rate=5.155536569047124E-4]:6.552241947409E-1,10[&rate=5.155536569047124E-4]:6.744022769326E-1)[&rate=5.155536569047124E-4]:2.15517300445E-1)[&rate=5.155536569047124E-4]:3.038031497819E-1,(39[&rate=5.155536569047124E-4]:4.574132081695E-2,(22[&rate=5.155536569047124E-4]:9.240777982997E-1,(1[&rate=5.155536569047124E-4]:1.320602158462E-1,(19[&rate=5.155536569047124E-4]:5.812458106188E-1,26[&rate=5.155536569047124E-4]:6.059033448652E-1)[&rate=5.155536569047124E-4]:3.124582408439E-1)[&rate=5.155536569047124E-4]:1.119566464529E-2)[&rate=5.155536569047124E-4]:2.833073581336E-1)[&rate=5.155536569047124E-4]:8.222798168508E-2)[&rate=5.155536569047124E-4]:9.665007222814E-2,(57[&rate=5.155536569047124E-4]:5.992155191973E-1,(60[&rate=5.155536569047124E-4]:4.500304481E-1,(59[&rate=5.155536569047124E-4]:3.800682791447E-1,56[&rate=5.155536569047124E-4]:3.828080051721E-1)[&rate=5.155536569047124E-4]:6.448271690035E-2)[&rate=5.155536569047124E-4]:1.491850710973E-1)[&rate=5.155536569047124E-4]:8.719791979986E-1)[&rate=5.155536569047124E-4]:3.842318458054E-3,(((((8[&rate=5.155536569047124E-4]:7.121548308753E-1,(4[&rate=5.155536569047124E-4]:1.397152492597E-1,27[&rate=5.155536569047124E-4]:3.123179889857E-1)[&rate=5.155536569047124E-4]:5.231245131225E-1)[&rate=5.155536569047124E-4]:1.353423262879E-1,49[&rate=5.155536569047124E-4]:8.557163352453E-1)[&rate=5.155536569047124E-4]:9.620551472326E-3,(53[&rate=5.155536569047124E-4]:3.514669731824E-1,(41[&rate=5.155536569047124E-4]:2.8565900884E-1,46[&rate=5.155536569047124E-4]:3.075768170591E-1)[&rate=5.155536569047124E-4]:3.567097804098E-2)[&rate=5.155536569047124E-4]:5.166096395628E-1)[&rate=5.155536569047124E-4]:8.94175664671E-2,(15[&rate=5.155536569047124E-4]:6.764410435139E-1,12[&rate=5.155536569047124E-4]:6.380848791302E-1)[&rate=5.155536569047124E-4]:3.166695740545E-1)[&rate=5.155536569047124E-4]:2.963043494831E-1,(((52[&rate=5.155536569047124E-4]:6.992358314346E-1,(42[&rate=5.155536569047124E-4]:3.846453831284E-1,(54[&rate=5.155536569047124E-4]:4.922138509381E-1,47[&rate=5.155536569047124E-4]:3.168713851847E-1)[&rate=5.155536569047124E-4]:8.421235410804E-2)[&rate=5.155536569047124E-4]:3.748644209089E-1)[&rate=5.155536569047124E-4]:6.278994316159E-2,(63[&rate=5.155536569047124E-4]:2.666232008312E-1,58[&rate=5.155536569047124E-4]:2.638834748039E-1)[&rate=5.155536569047124E-4]:5.337587381486E-1)[&rate=5.155536569047124E-4]:3.505682706715E-1,(((17[&rate=5.155536569047124E-4]:4.845687698089E-1,11[&rate=5.155536569047124E-4]:4.462126054252E-1)[&rate=5.155536569047124E-4]:3.729647180147E-1,51[&rate=5.155536569047124E-4]:7.369855426181E-1)[&rate=5.155536569047124E-4]:3.035486809619E-1,((43[&rate=5.155536569047124E-4]:6.134410770056E-1,44[&rate=5.155536569047124E-4]:6.107013509782E-1)[&rate=5.155536569047124E-4]:2.830718428701E-1,(45[&rate=5.155536569047124E-4]:8.052409218898E-1,((50[&rate=5.155536569047124E-4]:2.73438885481E-1,40[&rate=5.155536569047124E-4]:3.337128580838E-1)[&rate=5.155536569047124E-4]:1.124659959554E-1,48[&rate=5.155536569047124E-4]:4.680966622583E-1)[&rate=5.155536569047124E-4]:3.398839856589E-1)[&rate=5.155536569047124E-4]:1.104500801776E-1)[&rate=5.155536569047124E-4]:2.04295276307E-1)[&rate=5.155536569047124E-4]:7.205982168775E-2)[&rate=5.155536569047124E-4]:5.627297657832E-2)[&rate=5.155536569047124E-4]:5.137549325993E-2)[&rate=5.155536569047124E-4]:2.205255702211E-1,(3[&rate=5.155536569047124E-4]:1.031772770703E0,((16[&rate=5.155536569047124E-4]:8.465119851656E-1,5[&rate=5.155536569047124E-4]:7.834982865355E-1)[&rate=5.155536569047124E-4]:1.155431262135E-2,(13[&rate=5.155536569047124E-4]:6.401875560128E-1,9[&rate=5.155536569047124E-4]:6.018313916293E-1)[&rate=5.155536569047124E-4]:2.096595636918E-1)[&rate=5.155536569047124E-4]:2.887749660665E-1)[&rate=5.155536569047124E-4]:4.144747666791E-1)[&rate=5.155536569047124E-4]:2.646836502607E-1)[&rate=5.155536569047124E-4]:9.950079283616E-1)[&rate=5.155536569047124E-4]:1.077929638112E-2)[&rate=5.155536569047124E-4]:1.206577387706E-1);
tree STATE_6288000 [&joint=-18005.428209141584,lnP=-18005.428209141584] = [&R] (((38[&rate=4.904759953051977E-4]:1.136135410312E0,(((((((53[&rate=4.904759953051977E-4]:6.095479011054E-1,41[&rate=4.904759953051977E-4]:5.79410914804E-1)[&rate=4.904759953051977E-4]:2.322963059253E-1,46[&rate=4.904759953051977E-4]:8.336250289484E-1)[&rate=4.904759953051977E-4]:2.111116468486E-1,((49[&rate=4.904759953051977E-4]:8.531468816335E-1,(15[&rate=4.904759953051977E-4]:4.246130684366E-1,12[&rate=4.904759953051977E-4]:3.86256904053E-1)[&rate=4.904759953051977E-4]:4.668899775805E-1)[&rate=4.904759953051977E-4]:1.766806293058E-2,(8[&rate=4.904759953051977E-4]:7.634860308495E-1,(4[&rate=4.904759953051977E-4]:2.474906936635E-1,27[&rate=4.904759953051977E-4]:4.200934333896E-1)[&rate=4.904759953051977E-4]:4.666802686928E-1)[&rate=4.904759953051977E-4]:9.910973563249E-2)[&rate=4.904759953051977E-4]:1.794011832876E-1)[&rate=4.904759953051977E-4]:2.552859547343E-1,((((63[&rate=4.904759953051977E-4]:2.804189405483E-1,58[&rate=4.904759953051977E-4]:2.776792145209E-1)[&rate=4.904759953051977E-4]:4.829888031294E-1,52[&rate=4.904759953051977E-4]:7.25051579294E-1)[&rate=4.904759953051977E-4]:6.05772693362E-2,(47[&rate=4.904759953051977E-4]:3.907870295614E-1,(42[&rate=4.904759953051977E-4]:2.542564322689E-1,54[&rate=4.904759953051977E-4]:4.460372541866E-1)[&rate=4.904759953051977E-4]:1.200922411281E-1)[&rate=4.904759953051977E-4]:4.715541478359E-1)[&rate=4.904759953051977E-4]:2.396743913082E-1,((((43[&rate=4.904759953051977E-4]:3.736542375488E-1,45[&rate=4.904759953051977E-4]:3.928323197406E-1)[&rate=4.904759953051977E-4]:2.921874115284E-1,((50[&rate=4.904759953051977E-4]:2.115135671752E-1,40[&rate=4.904759953051977E-4]:2.71787539778E-1)[&rate=4.904759953051977E-4]:5.198881934131E-2,48[&rate=4.904759953051977E-4]:3.456941673384E-1)[&rate=4.904759953051977E-4]:3.42065289958E-1)[&rate=4.904759953051977E-4]:9.669025606743E-2,44[&rate=4.904759953051977E-4]:7.597921791173E-1)[&rate=4.904759953051977E-4]:1.297023564269E-1,(51[&rate=4.904759953051977E-4]:8.04007089971E-1,(17[&rate=4.904759953051977E-4]:4.131538494639E-1,11[&rate=4.904759953051977E-4]:3.747976850803E-1)[&rate=4.904759953051977E-4]:5.114011857126E-1)[&rate=4.904759953051977E-4]:2.795319899778E-2)[&rate=4.904759953051977E-4]:1.933429509696E-1)[&rate=4.904759953051977E-4]:1.980070618257E-1)[&rate=4.904759953051977E-4]:5.934607769155E-2,(57[&rate=4.904759953051977E-4]:6.800156131802E-1,(59[&rate=4.904759953051977E-4]:5.138327945961E-1,(60[&rate=4.904759953051977E-4]:4.424189315755E-1,56[&rate=4.904759953051977E-4]:4.396792055479E-1)[&rate=4.904759953051977E-4]:7.689331507552E-2)[&rate=4.904759953051977E-4]:1.607033665292E-1)[&rate=4.904759953051977E-4]:8.574352868235E-1)[&rate=4.904759953051977E-4]:1.769962616468E-3,(((21[&rate=4.904759953051977E-4]:9.063753405049E-1,(18[&rate=4.904759953051977E-4]:5.06906898769E-1,23[&rate=4.904759953051977E-4]:5.260849809607E-1)[&rate=4.904759953051977E-4]:3.912492636538E-1)[&rate=4.904759953051977E-4]:5.308575711258E-2,(55[&rate=4.904759953051977E-4]:3.908433868768E-1,10[&rate=4.904759953051977E-4]:4.100214690685E-1)[&rate=4.904759953051977E-4]:4.645081216997E-1)[&rate=4.904759953051977E-4]:3.838279165372E-1,(39[&rate=4.904759953051977E-4]:1.505348568774E-1,(22[&rate=4.904759953051977E-4]:1.007558663804E0,(1[&rate=4.904759953051977E-4]:8.371502036586E-2,(19[&rate=4.904759953051977E-4]:7.156608132956E-1,26[&rate=4.904759953051977E-4]:7.403183475421E-1)[&rate=4.904759953051977E-4]:1.296980426867E-1)[&rate=4.904759953051977E-4]:1.4302172563E-1)[&rate=4.904759953051977E-4]:3.046200286897E-1)[&rate=4.904759953051977E-4]:4.206922577057E-2)[&rate=4.904759953051977E-4]:1.000414375065E-1)[&rate=4.904759953051977E-4]:4.134076878575E-2,(3[&rate=4.904759953051977E-4]:1.204582252053E0,(((13[&rate=4.904759953051977E-4]:3.758951965801E-1,9[&rate=4.904759953051977E-4]:3.375390321967E-1)[&rate=4.904759953051977E-4]:4.836826200761E-1,16[&rate=4.904759953051977E-4]:8.677969947385E-1)[&rate=4.904759953051977E-4]:2.705730734645E-2,5[&rate=4.904759953051977E-4]:8.318406034548E-1)[&rate=4.904759953051977E-4]:4.247964431183E-1)[&rate=4.904759953051977E-4]:1.266643108602E-1)[&rate=4.904759953051977E-4]:8.076285734263E-1)[&rate=4.904759953051977E-4]:6.446728407494E-1,((36[&rate=4.904759953051977E-4]:7.311022615986E-1,33[&rate=4.904759953051977E-4]:6.955831359157E-1)[&rate=4.904759953051977E-4]:1.698804476333E-1,((32[&rate=4.904759953051977E-4]:6.090115279212E-1,(31[&rate=4.904759953051977E-4]:4.778178890143E-1,37[&rate=4.904759953051977E-4]:4.778178890143E-1)[&rate=4.904759953051977E-4]:4.649418535485E-2)[&rate=4.904759953051977E-4]:1.219117507611E-1,35[&rate=4.904759953051977E-4]:7.199943169336E-1)[&rate=4.904759953051977E-4]:1.59130468801E-1)[&rate=4.904759953051977E-4]:5.693460687883E-2)[&rate=4.904759953051977E-4]:9.433912536594E-2,((((29[&rate=4.904759953051977E-4]:5.296155042595E-1,14[&rate=4.904759953051977E-4]:2.615108430377E0)[&rate=4.904759953051977E-4]:1.528566278819E-1,30[&rate=4.904759953051977E-4]:6.824721321414E-1)[&rate=4.904759953051977E-4]:2.769646457922E-2,((2[&rate=4.904759953051977E-4]:1.154748964718E0,(((24[&rate=4.904759953051977E-4]:7.548667261842E-1,(6[&rate=4.904759953051977E-4]:4.44665930595E-1,7[&rate=4.904759953051977E-4]:4.44665930595E-1)[&rate=4.904759953051977E-4]:2.033514805206E-1)[&rate=4.904759953051977E-4]:2.092341410435E-1,(20[&rate=4.904759953051977E-4]:4.361271611931E-1,25[&rate=4.904759953051977E-4]:4.525655173575E-1)[&rate=4.904759953051977E-4]:5.170148019249E-1)[&rate=4.904759953051977E-4]:8.66650361559E-3,28[&rate=4.904759953051977E-4]:1.016602987282E0)[&rate=4.904759953051977E-4]:3.655432377101E-1)[&rate=4.904759953051977E-4]:1.451640408163E0,(61[&rate=4.904759953051977E-4]:7.653275597955E-1,62[&rate=4.904759953051977E-4]:7.024860297409E-1)[&rate=4.904759953051977E-4]:4.554589490836E-3)[&rate=4.904759953051977E-4]:6.050502666927E-2)[&rate=4.904759953051977E-4]:6.851515902051E-5,34[&rate=4.904759953051977E-4]:6.391988605135E-1)[&rate=4.904759953051977E-4]:1.917461055534E-1);
tree STATE_6290000 [&joint=-18011.524437913795,lnP=-18011.524437913795] = [&R] ((((38[&rate=4.231536491179171E-4]:1.242726597834E0,((((((15[&rate=4.231536491179171E-4]:5.235365516528E-1,12[&rate=4.231536491179171E-4]:4.851803872691E-1)[&rate=4.231536491179171E-4]:4.036966345611E-1,(((49[&rate=4.231536491179171E-4]:6.965587810423E-1,8[&rate=4.231536491179171E-4]:6.883396029602E-1)[&rate=4.231536491179171E-4]:8.936412309309E-2,(4[&rate=4.231536491179171E-4]:8.290562814095E-5,27[&rate=4.231536491179171E-4]:1.726856453542E-1)[&rate=4.231536491179171E-4]:7.28305751932E-1)[&rate=4.231536491179171E-4]:3.602983334145E-2,((41[&rate=4.231536491179171E-4]:4.475323059649E-1,46[&rate=4.231536491179171E-4]:4.69450114184E-1)[&rate=4.231536491179171E-4]:1.510252615199E-1,53[&rate=4.231536491179171E-4]:6.286945537863E-1)[&rate=4.231536491179171E-4]:1.959979097181E-1)[&rate=4.231536491179171E-4]:6.692428435334E-2)[&rate=4.231536491179171E-4]:4.152173537586E-1,(((((47[&rate=4.231536491179171E-4]:1.753458306305E-1,42[&rate=4.231536491179171E-4]:1.589074744661E-1)[&rate=4.231536491179171E-4]:2.488369529225E-1,54[&rate=4.231536491179171E-4]:5.995252493063E-1)[&rate=4.231536491179171E-4]:1.169970552275E-1,52[&rate=4.231536491179171E-4]:4.644675100133E-1)[&rate=4.231536491179171E-4]:2.190269866496E-1,(63[&rate=4.231536491179171E-4]:4.022353435972E-1,58[&rate=4.231536491179171E-4]:3.994956175698E-1)[&rate=4.231536491179171E-4]:3.196153174495E-1)[&rate=4.231536491179171E-4]:3.951609724057E-1,(((45[&rate=4.231536491179171E-4]:7.153509587716E-1,((50[&rate=4.231536491179171E-4]:3.306083157081E-1,40[&rate=4.231536491179171E-4]:3.908822883109E-1)[&rate=4.231536491179171E-4]:2.275017486381E-1,48[&rate=4.231536491179171E-4]:6.403018451681E-1)[&rate=4.231536491179171E-4]:7.778883963086E-2)[&rate=4.231536491179171E-4]:4.117403514998E-2,(44[&rate=4.231536491179171E-4]:4.951643292331E-1,43[&rate=4.231536491179171E-4]:4.979040552604E-1)[&rate=4.231536491179171E-4]:2.394428564694E-1)[&rate=4.231536491179171E-4]:2.364578223457E-1,((17[&rate=4.231536491179171E-4]:9.061253125792E-1,11[&rate=4.231536491179171E-4]:8.677691481955E-1)[&rate=4.231536491179171E-4]:7.034362300782E-2,51[&rate=4.231536491179171E-4]:8.559209903815E-1)[&rate=4.231536491179171E-4]:5.760977109131E-2)[&rate=4.231536491179171E-4]:1.651247075959E-1)[&rate=4.231536491179171E-4]:1.432471256983E-1)[&rate=4.231536491179171E-4]:1.933300820112E-2,(57[&rate=4.231536491179171E-4]:4.901959220518E-1,(59[&rate=4.231536491179171E-4]:3.00387813041E-1,(56[&rate=4.231536491179171E-4]:1.730959717881E-1,60[&rate=4.231536491179171E-4]:1.758356978157E-1)[&rate=4.231536491179171E-4]:1.300315672803E-1)[&rate=4.231536491179171E-4]:1.843286569558E-1)[&rate=4.231536491179171E-4]:1.005834201464E0)[&rate=4.231536491179171E-4]:6.442845367084E-2,(39[&rate=4.231536491179171E-4]:2.828298565634E-1,((22[&rate=4.231536491179171E-4]:1.164361938421E0,(1[&rate=4.231536491179171E-4]:1.179210065865E-1,(19[&rate=4.231536491179171E-4]:6.444608643062E-1,26[&rate=4.231536491179171E-4]:6.691183985527E-1)[&rate=4.231536491179171E-4]:2.351039778968E-1)[&rate=4.231536491179171E-4]:2.656190140261E-1)[&rate=4.231536491179171E-4]:2.463352943194E-1,((21[&rate=4.231536491179171E-4]:7.813846353241E-1,(18[&rate=4.231536491179171E-4]:7.417863624454E-1,23[&rate=4.231536491179171E-4]:7.609644446372E-1)[&rate=4.231536491179171E-4]:3.137909479658E-2)[&rate=4.231536491179171E-4]:1.03308678209E-1,(55[&rate=4.231536491179171E-4]:6.142589571538E-1,10[&rate=4.231536491179171E-4]:6.334370393455E-1)[&rate=4.231536491179171E-4]:1.663247673383E-1)[&rate=4.231536491179171E-4]:5.150450150976E-1)[&rate=4.231536491179171E-4]:3.377645943946E-2)[&rate=4.231536491179171E-4]:3.105337815785E-2)[&rate=4.231536491179171E-4]:2.513743969386E-1,(((3[&rate=4.231536491179171E-4]:4.690415914539E-1,16[&rate=4.231536491179171E-4]:5.841100846045E-1)[&rate=4.231536491179171E-4]:5.1073615104E-2,(13[&rate=4.231536491179171E-4]:4.773685015235E-1,9[&rate=4.231536491179171E-4]:4.3901233714E-1)[&rate=4.231536491179171E-4]:1.495960201027E-1)[&rate=4.231536491179171E-4]:1.876081539734E-1,5[&rate=4.231536491179171E-4]:7.597781550517E-1)[&rate=4.231536491179171E-4]:8.547945451012E-1)[&rate=4.231536491179171E-4]:6.829484182294E-1)[&rate=4.231536491179171E-4]:4.353726297467E-1,14[&rate=4.231536491179171E-4]:2.790427994704E0)[&rate=4.231536491179171E-4]:4.809559458345E-2,((32[&rate=4.231536491179171E-4]:4.885710171732E-1,(31[&rate=4.231536491179171E-4]:3.049271858424E-1,37[&rate=4.231536491179171E-4]:3.049271858424E-1)[&rate=4.231536491179171E-4]:9.894437777876E-2)[&rate=4.231536491179171E-4]:3.37511209668E-1,((36[&rate=4.231536491179171E-4]:5.73015237941E-1,33[&rate=4.231536491179171E-4]:5.374961122582E-1)[&rate=4.231536491179171E-4]:2.548829156357E-1,35[&rate=4.231536491179171E-4]:8.060402300795E-1)[&rate=4.231536491179171E-4]:9.113035013002E-3)[&rate=4.231536491179171E-4]:6.629269862444E-2)[&rate=4.231536491179171E-4]:5.190940150418E-2,((((2[&rate=4.231536491179171E-4]:8.954433015943E-1,((28[&rate=4.231536491179171E-4]:9.076472100092E-1,(20[&rate=4.231536491179171E-4]:6.734208562347E-1,25[&rate=4.231536491179171E-4]:6.898592123991E-1)[&rate=4.231536491179171E-4]:1.794318332264E-1)[&rate=4.231536491179171E-4]:2.420965324575E-2,(24[&rate=4.231536491179171E-4]:7.801888201137E-1,(6[&rate=4.231536491179171E-4]:3.386226116698E-1,7[&rate=4.231536491179171E-4]:3.386226116698E-1)[&rate=4.231536491179171E-4]:3.347168933754E-1)[&rate=4.231536491179171E-4]:1.078324267029E-1)[&rate=4.231536491179171E-4]:1.909836986134E-1)[&rate=4.231536491179171E-4]:1.73933438408E0,29[&rate=4.231536491179171E-4]:6.780518828445E-1)[&rate=4.231536491179171E-4]:1.376583212508E-2,30[&rate=4.231536491179171E-4]:6.918177149696E-1)[&rate=4.231536491179171E-4]:1.730923028168E-2,((61[&rate=4.231536491179171E-4]:6.708951545652E-1,62[&rate=4.231536491179171E-4]:6.080536245106E-1)[&rate=4.231536491179171E-4]:1.301167573595E-1,34[&rate=4.231536491179171E-4]:6.097550813236E-1)[&rate=4.231536491179171E-4]:2.833361256148E-2)[&rate=4.231536491179171E-4]:9.581311942347E-2);
tree STATE_6292000 [&joint=-18012.78118948374,lnP=-18012.78118948374] = [&R] ((30[&rate=4.664503570070858E-4]:7.049562531804E-1,((((2[&rate=4.664503570070858E-4]:1.213380272753E0,((28[&rate=4.664503570070858E-4]:9.557241554786E-1,(20[&rate=4.664503570070858E-4]:6.185432108691E-1,25[&rate=4.664503570070858E-4]:6.349815670334E-1)[&rate=4.664503570070858E-4]:2.823864240615E-1)[&rate=4.664503570070858E-4]:1.128143383637E-1,(24[&rate=4.664503570070858E-4]:9.043437166004E-1,(6[&rate=4.664503570070858E-4]:4.427900801647E-1,7[&rate=4.664503570070858E-4]:4.427900801647E-1)[&rate=4.664503570070858E-4]:3.547043213671E-1)[&rate=4.664503570070858E-4]:1.203591608035E-1)[&rate=4.664503570070858E-4]:3.722390391844E-1)[&rate=4.664503570070858E-4]:1.185661487566E0,29[&rate=4.664503570070858E-4]:4.42315957489E-1)[&rate=4.664503570070858E-4]:1.934802198461E-1,34[&rate=4.664503570070858E-4]:5.647579259689E-1)[&rate=4.664503570070858E-4]:4.870517488819E-2,((36[&rate=4.664503570070858E-4]:5.657708965423E-1,33[&rate=4.664503570070858E-4]:5.302517708594E-1)[&rate=4.664503570070858E-4]:1.924741200392E-1,(35[&rate=4.664503570070858E-4]:7.187338173409E-1,(32[&rate=4.664503570070858E-4]:4.562370604664E-1,(31[&rate=4.664503570070858E-4]:3.31203466264E-1,37[&rate=4.664503570070858E-4]:3.31203466264E-1)[&rate=4.664503570070858E-4]:4.033414065038E-2)[&rate=4.664503570070858E-4]:2.734257186232E-1)[&rate=4.664503570070858E-4]:1.765327574328E-2)[&rate=4.664503570070858E-4]:7.652955968535E-2)[&rate=4.664503570070858E-4]:2.04549009571E-2)[&rate=4.664503570070858E-4]:5.624464672368E-2,(((38[&rate=4.664503570070858E-4]:1.323397528634E0,((((57[&rate=4.664503570070858E-4]:7.835981252189E-1,(60[&rate=4.664503570070858E-4]:3.155689368089E-1,(56[&rate=4.664503570070858E-4]:1.958171476835E-1,59[&rate=4.664503570070858E-4]:1.930774216561E-1)[&rate=4.664503570070858E-4]:1.170120630978E-1)[&rate=4.664503570070858E-4]:4.6802918841E-1)[&rate=4.664503570070858E-4]:7.855893591916E-1,((22[&rate=4.664503570070858E-4]:1.176108609091E0,(1[&rate=4.664503570070858E-4]:9.650648348743E-2,(19[&rate=4.664503570070858E-4]:7.264388280155E-1,26[&rate=4.664503570070858E-4]:7.51096362262E-1)[&rate=4.664503570070858E-4]:1.317114910884E-1)[&rate=4.664503570070858E-4]:2.987802077957E-1)[&rate=4.664503570070858E-4]:2.29569088309E-1,(39[&rate=4.664503570070858E-4]:9.321826455796E-2,((21[&rate=4.664503570070858E-4]:7.648213085069E-1,(18[&rate=4.664503570070858E-4]:5.854717064645E-1,23[&rate=4.664503570070858E-4]:6.046497886562E-1)[&rate=4.664503570070858E-4]:1.711304239603E-1)[&rate=4.664503570070858E-4]:1.030300986662E-1,(55[&rate=4.664503570070858E-4]:5.921100492432E-1,10[&rate=4.664503570070858E-4]:6.112881314349E-1)[&rate=4.664503570070858E-4]:1.71631768889E-1)[&rate=4.664503570070858E-4]:3.760517888915E-1)[&rate=4.664503570070858E-4]:1.508155972261E-1)[&rate=4.664503570070858E-4]:7.857828016062E-2)[&rate=4.664503570070858E-4]:9.358817611027E-3,(((46[&rate=4.664503570070858E-4]:7.43354389163E-1,(41[&rate=4.664503570070858E-4]:5.117936304553E-1,53[&rate=4.664503570070858E-4]:5.419306167567E-1)[&rate=4.664503570070858E-4]:2.096429504886E-1)[&rate=4.664503570070858E-4]:2.268228865696E-1,((4[&rate=4.664503570070858E-4]:1.147946062204E-1,27[&rate=4.664503570070858E-4]:2.873973459464E-1)[&rate=4.664503570070858E-4]:6.597805593876E-1,((15[&rate=4.664503570070858E-4]:5.616766404987E-1,12[&rate=4.664503570070858E-4]:5.23320476115E-1)[&rate=4.664503570070858E-4]:3.029303866853E-1,(49[&rate=4.664503570070858E-4]:7.235119427099E-1,8[&rate=4.664503570070858E-4]:7.152927646278E-1)[&rate=4.664503570070858E-4]:1.027389200904E-1)[&rate=4.664503570070858E-4]:5.858549382898E-3)[&rate=4.664503570070858E-4]:1.435473156041E-1)[&rate=4.664503570070858E-4]:3.414762522908E-1,((52[&rate=4.664503570070858E-4]:7.150429779214E-1,((63[&rate=4.664503570070858E-4]:2.524645211414E-1,58[&rate=4.664503570070858E-4]:2.49724795114E-1)[&rate=4.664503570070858E-4]:4.693937481671E-1,(42[&rate=4.664503570070858E-4]:4.269717470194E-1,(47[&rate=4.664503570070858E-4]:1.953844576283E-1,54[&rate=4.664503570070858E-4]:3.707269233817E-1)[&rate=4.664503570070858E-4]:2.480256455555E-1)[&rate=4.664503570070858E-4]:3.168043305082E-1)[&rate=4.664503570070858E-4]:3.154087299659E-2)[&rate=4.664503570070858E-4]:3.957573781069E-1,(((45[&rate=4.664503570070858E-4]:6.303077468773E-1,((50[&rate=4.664503570070858E-4]:1.303450962624E-1,40[&rate=4.664503570070858E-4]:1.906190688652E-1)[&rate=4.664503570070858E-4]:3.282828259182E-1,48[&rate=4.664503570070858E-4]:5.408197030025E-1)[&rate=4.664503570070858E-4]:9.22277699022E-2)[&rate=4.664503570070858E-4]:4.94838491185E-2,(44[&rate=4.664503570070858E-4]:4.167013559845E-1,43[&rate=4.664503570070858E-4]:4.194410820118E-1)[&rate=4.664503570070858E-4]:2.411724317923E-1)[&rate=4.664503570070858E-4]:4.423186534587E-1,((17[&rate=4.664503570070858E-4]:8.762417095391E-1,11[&rate=4.664503570070858E-4]:8.378855451554E-1)[&rate=4.664503570070858E-4]:2.784915646731E-1,51[&rate=4.664503570070858E-4]:1.034185329007E0)[&rate=4.664503570070858E-4]:8.472865653422E-3)[&rate=4.664503570070858E-4]:6.814216136824E-2)[&rate=4.664503570070858E-4]:1.241408432279E-1)[&rate=4.664503570070858E-4]:8.881058221717E-2)[&rate=4.664503570070858E-4]:6.047987471976E-1,((13[&rate=4.664503570070858E-4]:7.372500298968E-1,9[&rate=4.664503570070858E-4]:6.988938655134E-1)[&rate=4.664503570070858E-4]:3.445616509015E-1,((3[&rate=4.664503570070858E-4]:4.273519995106E-1,16[&rate=4.664503570070858E-4]:5.424204926612E-1)[&rate=4.664503570070858E-4]:7.694653095991E-2,5[&rate=4.664503570070858E-4]:5.56353324991E-1)[&rate=4.664503570070858E-4]:4.706638352596E-1)[&rate=4.664503570070858E-4]:9.590676149958E-1)[&rate=4.664503570070858E-4]:3.921072739358E-1)[&rate=4.664503570070858E-4]:3.346623624129E-1,(62[&rate=4.664503570070858E-4]:7.37911055793E-1,61[&rate=4.664503570070858E-4]:8.007525858476E-1)[&rate=4.664503570070858E-4]:4.361725440593E-3)[&rate=4.664503570070858E-4]:2.191586917672E-2,14[&rate=4.664503570070858E-4]:2.792304527347E0)[&rate=4.664503570070858E-4]:5.438929867408E-2);
tree STATE_6294000 [&joint=-18019.52410274046,lnP=-18019.52410274046] = [&R] ((38[&rate=5.358222760218014E-4]:9.696519009247E-1,((((((22[&rate=5.358222760218014E-4]:9.719324494288E-1,(1[&rate=5.358222760218014E-4]:1.333353421454E-1,(19[&rate=5.358222760218014E-4]:6.914584628168E-1,26[&rate=5.358222760218014E-4]:7.161159970633E-1)[&rate=5.358222760218014E-4]:2.035207149451E-1)[&rate=5.358222760218014E-4]:5.777518947521E-2)[&rate=5.358222760218014E-4]:2.711897857129E-1,39[&rate=5.358222760218014E-4]:8.147839952538E-2)[&rate=5.358222760218014E-4]:1.156416049736E-1,((21[&rate=5.358222760218014E-4]:7.084693628356E-1,(18[&rate=5.358222760218014E-4]:5.856433454739E-1,23[&rate=5.358222760218014E-4]:6.048214276657E-1)[&rate=5.358222760218014E-4]:1.146068392796E-1)[&rate=5.358222760218014E-4]:2.910176212916E-1,(55[&rate=5.358222760218014E-4]:6.080051327333E-1,10[&rate=5.358222760218014E-4]:6.27183214925E-1)[&rate=5.358222760218014E-4]:2.873722623529E-1)[&rate=5.358222760218014E-4]:3.483179518786E-1)[&rate=5.358222760218014E-4]:1.108613423684E-1,(57[&rate=5.358222760218014E-4]:8.94045533649E-1,(59[&rate=5.358222760218014E-4]:4.45460286408E-1,(60[&rate=5.358222760218014E-4]:3.177571100251E-1,56[&rate=5.358222760218014E-4]:3.150173839975E-1)[&rate=5.358222760218014E-4]:1.331826284379E-1)[&rate=5.358222760218014E-4]:4.431057951861E-1)[&rate=5.358222760218014E-4]:6.605111556842E-1)[&rate=5.358222760218014E-4]:1.416424539795E-2,((((8[&rate=5.358222760218014E-4]:7.410345129514E-1,49[&rate=5.358222760218014E-4]:7.492536910335E-1)[&rate=5.358222760218014E-4]:8.902489836568E-2,(4[&rate=5.358222760218014E-4]:3.336794378925E-1,27[&rate=5.358222760218014E-4]:5.062821776185E-1)[&rate=5.358222760218014E-4]:4.470649049315E-1)[&rate=5.358222760218014E-4]:8.063737095862E-2,((15[&rate=5.358222760218014E-4]:7.192872630614E-1,12[&rate=5.358222760218014E-4]:6.809310986777E-1)[&rate=5.358222760218014E-4]:1.259980204438E-1,((41[&rate=5.358222760218014E-4]:2.744367981062E-1,46[&rate=5.358222760218014E-4]:2.963546063253E-1)[&rate=5.358222760218014E-4]:4.078614833601E-1,53[&rate=5.358222760218014E-4]:7.124352677677E-1)[&rate=5.358222760218014E-4]:9.723357738142E-2)[&rate=5.358222760218014E-4]:1.119868412363E-1)[&rate=5.358222760218014E-4]:3.091879676072E-1,(((63[&rate=5.358222760218014E-4]:2.696080817876E-1,58[&rate=5.358222760218014E-4]:2.668683557603E-1)[&rate=5.358222760218014E-4]:4.30366746826E-1,((42[&rate=5.358222760218014E-4]:4.430782790767E-1,(47[&rate=5.358222760218014E-4]:8.375868712789E-2,54[&rate=5.358222760218014E-4]:2.591011528813E-1)[&rate=5.358222760218014E-4]:3.757579481132E-1)[&rate=5.358222760218014E-4]:1.617003357193E-1,52[&rate=5.358222760218014E-4]:5.445046421933E-1)[&rate=5.358222760218014E-4]:1.171140220367E-1)[&rate=5.358222760218014E-4]:4.771663576103E-1,((11[&rate=5.358222760218014E-4]:6.979167424742E-1,(17[&rate=5.358222760218014E-4]:6.852769060672E-1,51[&rate=5.358222760218014E-4]:5.647289608617E-1)[&rate=5.358222760218014E-4]:5.099600079073E-2)[&rate=5.358222760218014E-4]:4.942941263878E-1,(44[&rate=5.358222760218014E-4]:7.305439389226E-1,((45[&rate=5.358222760218014E-4]:5.847271212336E-1,((50[&rate=5.358222760218014E-4]:1.19059460963E-1,40[&rate=5.358222760218014E-4]:1.793334335658E-1)[&rate=5.358222760218014E-4]:1.267132331394E-1,48[&rate=5.358222760218014E-4]:3.279644749242E-1)[&rate=5.358222760218014E-4]:2.595023723368E-1)[&rate=5.358222760218014E-4]:7.831044750834E-2,43[&rate=5.358222760218014E-4]:6.438594865502E-1)[&rate=5.358222760218014E-4]:8.942417839975E-2)[&rate=5.358222760218014E-4]:4.37009395693E-1)[&rate=5.358222760218014E-4]:2.876593380012E-2)[&rate=5.358222760218014E-4]:7.127125302788E-3)[&rate=5.358222760218014E-4]:1.6801426704E-1)[&rate=5.358222760218014E-4]:2.574788209578E-1,(5[&rate=5.358222760218014E-4]:7.094341032364E-1,((13[&rate=5.358222760218014E-4]:4.941727493924E-1,9[&rate=5.358222760218014E-4]:4.558165850089E-1)[&rate=5.358222760218014E-4]:2.370871711461E-1,(3[&rate=5.358222760218014E-4]:5.187937611033E-1,16[&rate=5.358222760218014E-4]:6.338622542539E-1)[&rate=5.358222760218014E-4]:1.056168443668E-1)[&rate=5.358222760218014E-4]:3.296870324575E-2)[&rate=5.358222760218014E-4]:9.195053784799E-1)[&rate=5.358222760218014E-4]:3.955069397564E-1)[&rate=5.358222760218014E-4]:8.495962473162E-1,(62[&rate=5.358222760218014E-4]:8.373082988983E-1,((34[&rate=5.358222760218014E-4]:5.590989571149E-1,((32[&rate=5.358222760218014E-4]:6.48955577461E-1,(31[&rate=5.358222760218014E-4]:9.421949288248E-2,37[&rate=5.358222760218014E-4]:9.421949288248E-2)[&rate=5.358222760218014E-4]:4.700366310265E-1)[&rate=5.358222760218014E-4]:9.505944036602E-2,((36[&rate=5.358222760218014E-4]:6.254508513757E-1,33[&rate=5.358222760218014E-4]:5.899317256929E-1)[&rate=5.358222760218014E-4]:6.213831045157E-2,35[&rate=5.358222760218014E-4]:6.657312383301E-1)[&rate=5.358222760218014E-4]:6.735481774825E-2)[&rate=5.358222760218014E-4]:2.546645294904E-2)[&rate=5.358222760218014E-4]:1.056312587869E-1,((14[&rate=5.358222760218014E-4]:2.729454533782E0,61[&rate=5.358222760218014E-4]:7.641801868992E-1)[&rate=5.358222760218014E-4]:6.723965483989E-2,(((2[&rate=5.358222760218014E-4]:9.920313670908E-1,(28[&rate=5.358222760218014E-4]:8.224199613665E-1,((24[&rate=5.358222760218014E-4]:5.388450956781E-1,(6[&rate=5.358222760218014E-4]:2.814839656213E-1,7[&rate=5.358222760218014E-4]:2.814839656213E-1)[&rate=5.358222760218014E-4]:1.505118149883E-1)[&rate=5.358222760218014E-4]:1.889895769237E-1,(20[&rate=5.358222760218014E-4]:3.667017754835E-1,25[&rate=5.358222760218014E-4]:3.831401316478E-1)[&rate=5.358222760218014E-4]:3.501739930087E-1)[&rate=5.358222760218014E-4]:5.074967232624E-2)[&rate=5.358222760218014E-4]:3.970086659983E-1)[&rate=5.358222760218014E-4]:1.614895387488E0,30[&rate=5.358222760218014E-4]:6.502009517491E-1)[&rate=5.358222760218014E-4]:3.138057389459E-2,29[&rate=5.358222760218014E-4]:6.815815256437E-1)[&rate=5.358222760218014E-4]:2.961973686042E-2)[&rate=5.358222760218014E-4]:2.456720476382E-2)[&rate=5.358222760218014E-4]:4.416278245001E-2)[&rate=5.358222760218014E-4]:6.615273952915E-2);
tree STATE_6296000 [&joint=-18016.45199895783,lnP=-18016.45199895783] = [&R] ((((61[&rate=5.824060569368268E-4]:8.184964075637E-1,14[&rate=5.824060569368268E-4]:2.783770754446E0)[&rate=5.824060569368268E-4]:5.554451822036E-2,(30[&rate=5.824060569368268E-4]:6.827822571362E-1,(38[&rate=5.824060569368268E-4]:1.045635567255E0,(((((((21[&rate=5.824060569368268E-4]:6.470950480392E-1,(18[&rate=5.824060569368268E-4]:3.322316118472E-1,23[&rate=5.824060569368268E-4]:3.514096940389E-1)[&rate=5.824060569368268E-4]:3.066442581099E-1)[&rate=5.824060569368268E-4]:2.885591840658E-1,(55[&rate=5.824060569368268E-4]:5.19737945185E-1,10[&rate=5.824060569368268E-4]:5.389160273767E-1)[&rate=5.824060569368268E-4]:3.11806697879E-1)[&rate=5.824060569368268E-4]:2.155271473729E-1,39[&rate=5.824060569368268E-4]:4.964479711367E-4)[&rate=5.824060569368268E-4]:2.309809941739E-1,(22[&rate=5.824060569368268E-4]:9.203279122921E-1,(1[&rate=5.824060569368268E-4]:6.802600063993E-2,(19[&rate=5.824060569368268E-4]:7.586129052329E-1,26[&rate=5.824060569368268E-4]:7.832704394794E-1)[&rate=5.824060569368268E-4]:7.10569310235E-2)[&rate=5.824060569368268E-4]:7.147999384397E-2)[&rate=5.824060569368268E-4]:4.727933654693E-1)[&rate=5.824060569368268E-4]:8.435384664714E-3,(57[&rate=5.824060569368268E-4]:7.322633285192E-1,((59[&rate=5.824060569368268E-4]:4.614458661E-1,60[&rate=5.824060569368268E-4]:4.669253181549E-1)[&rate=5.824060569368268E-4]:1.210193613522E-2,56[&rate=5.824060569368268E-4]:4.762875282626E-1)[&rate=5.824060569368268E-4]:2.532360742291E-1)[&rate=5.824060569368268E-4]:7.542248407563E-1)[&rate=5.824060569368268E-4]:2.067667773398E-3,((((49[&rate=5.824060569368268E-4]:7.20887297116E-1,(8[&rate=5.824060569368268E-4]:7.052075341896E-1,(4[&rate=5.824060569368268E-4]:2.005068774392E-1,27[&rate=5.824060569368268E-4]:3.731096171652E-1)[&rate=5.824060569368268E-4]:4.553855882572E-1)[&rate=5.824060569368268E-4]:7.460584844343E-3)[&rate=5.824060569368268E-4]:1.86612185021E-1,(46[&rate=5.824060569368268E-4]:7.336140932753E-1,(41[&rate=5.824060569368268E-4]:5.22625301182E-1,53[&rate=5.824060569368268E-4]:5.527622874834E-1)[&rate=5.824060569368268E-4]:1.890709838742E-1)[&rate=5.824060569368268E-4]:1.68405936807E-1)[&rate=5.824060569368268E-4]:1.296833577424E-1,(15[&rate=5.824060569368268E-4]:2.956455996926E-1,12[&rate=5.824060569368268E-4]:2.572894353089E-1)[&rate=5.824060569368268E-4]:7.798934045705E-1)[&rate=5.824060569368268E-4]:9.967181801358E-2,(((52[&rate=5.824060569368268E-4]:5.414676827475E-1,(42[&rate=5.824060569368268E-4]:3.454917029987E-1,(47[&rate=5.824060569368268E-4]:2.955592086412E-1,54[&rate=5.824060569368268E-4]:4.709016743946E-1)[&rate=5.824060569368268E-4]:6.637085052184E-2)[&rate=5.824060569368268E-4]:2.562499523516E-1)[&rate=5.824060569368268E-4]:3.096542666354E-1,(63[&rate=5.824060569368268E-4]:3.920046481318E-1,58[&rate=5.824060569368268E-4]:3.892649221045E-1)[&rate=5.824060569368268E-4]:4.974734656347E-1)[&rate=5.824060569368268E-4]:1.199466761211E-1,((51[&rate=5.824060569368268E-4]:5.983011863575E-1,(17[&rate=5.824060569368268E-4]:3.290617208957E-1,11[&rate=5.824060569368268E-4]:2.90705556512E-1)[&rate=5.824060569368268E-4]:3.897874106673E-1)[&rate=5.824060569368268E-4]:1.603313712778E-2,(44[&rate=5.824060569368268E-4]:5.222110893201E-1,(45[&rate=5.824060569368268E-4]:4.420196833654E-1,(((50[&rate=5.824060569368268E-4]:1.988047143419E-1,40[&rate=5.824060569368268E-4]:2.590786869447E-1)[&rate=5.824060569368268E-4]:3.197818886138E-2,48[&rate=5.824060569368268E-4]:3.129746840251E-1)[&rate=5.824060569368268E-4]:1.307823036607E-1,43[&rate=5.824060569368268E-4]:4.218391794667E-1)[&rate=5.824060569368268E-4]:1.002421706945E-3)[&rate=5.824060569368268E-4]:1.021092141738E-1)[&rate=5.824060569368268E-4]:1.496574807406E-1)[&rate=5.824060569368268E-4]:3.567343020187E-1)[&rate=5.824060569368268E-4]:8.359425156721E-2)[&rate=5.824060569368268E-4]:1.790984394297E-1)[&rate=5.824060569368268E-4]:8.634815994017E-2,((5[&rate=5.824060569368268E-4]:5.166847121366E-1,(3[&rate=5.824060569368268E-4]:1.821107068534E-1,16[&rate=5.824060569368268E-4]:2.97179200004E-1)[&rate=5.824060569368268E-4]:2.825192107627E-1)[&rate=5.824060569368268E-4]:1.761431775005E-1,(13[&rate=5.824060569368268E-4]:4.731944311522E-1,9[&rate=5.824060569368268E-4]:4.348382667687E-1)[&rate=5.824060569368268E-4]:2.744279790327E-1)[&rate=5.824060569368268E-4]:6.848158333794E-1)[&rate=5.824060569368268E-4]:7.227863647865E-1)[&rate=5.824060569368268E-4]:6.103108488751E-1)[&rate=5.824060569368268E-4]:7.104008941291E-2)[&rate=5.824060569368268E-4]:7.301158030202E-2,((2[&rate=5.824060569368268E-4]:1.212513487017E0,((24[&rate=5.824060569368268E-4]:8.0882137156E-1,(6[&rate=5.824060569368268E-4]:3.026174560044E-1,7[&rate=5.824060569368268E-4]:3.026174560044E-1)[&rate=5.824060569368268E-4]:3.993546004871E-1)[&rate=5.824060569368268E-4]:1.313749981175E-1,(28[&rate=5.824060569368268E-4]:8.155836004682E-1,(20[&rate=5.824060569368268E-4]:3.508291268438E-1,25[&rate=5.824060569368268E-4]:3.672674830081E-1)[&rate=5.824060569368268E-4]:4.099599530764E-1)[&rate=5.824060569368268E-4]:1.684483856477E-1)[&rate=5.824060569368268E-4]:4.558787611754E-1)[&rate=5.824060569368268E-4]:1.46122233002E0,(36[&rate=5.824060569368268E-4]:8.30744616705E-1,(((34[&rate=5.824060569368268E-4]:3.462846527897E-1,33[&rate=5.824060569368268E-4]:5.320770025165E-1)[&rate=5.824060569368268E-4]:4.215632750999E-2,35[&rate=5.824060569368268E-4]:5.878945322122E-1)[&rate=5.824060569368268E-4]:2.204153847801E-1,(32[&rate=5.824060569368268E-4]:7.305082511592E-1,(31[&rate=5.824060569368268E-4]:1.74743305101E-1,37[&rate=5.824060569368268E-4]:1.74743305101E-1)[&rate=5.824060569368268E-4]:4.710654925062E-1)[&rate=5.824060569368268E-4]:8.873062758181E-2)[&rate=5.824060569368268E-4]:5.767762154276E-4)[&rate=5.824060569368268E-4]:3.653862154676E-2)[&rate=5.824060569368268E-4]:1.09823912643E-1)[&rate=5.824060569368268E-4]:2.995140020952E-2,(62[&rate=5.824060569368268E-4]:8.98003313779E-1,29[&rate=5.824060569368268E-4]:8.406262645987E-1)[&rate=5.824060569368268E-4]:1.6159062462E-2);
tree STATE_6298000 [&joint=-18024.958919768167,lnP=-18024.958919768167] = [&R] (30[&rate=5.380184108543319E-4]:8.439710813402E-1,((((32[&rate=5.380184108543319E-4]:5.362239264907E-1,(31[&rate=5.380184108543319E-4]:3.082779210561E-1,37[&rate=5.380184108543319E-4]:3.082779210561E-1)[&rate=5.380184108543319E-4]:1.432465518826E-1)[&rate=5.380184108543319E-4]:2.682199829638E-1,((33[&rate=5.380184108543319E-4]:6.663275265234E-1,36[&rate=5.380184108543319E-4]:7.018466522063E-1)[&rate=5.380184108543319E-4]:1.006839272622E-1,(35[&rate=5.380184108543319E-4]:6.893891470079E-1,34[&rate=5.380184108543319E-4]:4.899355950955E-1)[&rate=5.380184108543319E-4]:9.128350896331E-2)[&rate=5.380184108543319E-4]:1.284229173452E-2)[&rate=5.380184108543319E-4]:1.08385199463E-2,61[&rate=5.380184108543319E-4]:7.961567463407E-1)[&rate=5.380184108543319E-4]:5.522979005302E-2,(62[&rate=5.380184108543319E-4]:7.484272750957E-1,((29[&rate=5.380184108543319E-4]:5.854906074463E-1,((38[&rate=5.380184108543319E-4]:5.403368659793E-1,((((57[&rate=5.380184108543319E-4]:6.607695115407E-1,((60[&rate=5.380184108543319E-4]:4.651099025401E-1,56[&rate=5.380184108543319E-4]:4.623701765125E-1)[&rate=5.380184108543319E-4]:2.370750703246E-2,59[&rate=5.380184108543319E-4]:4.833379575176E-1)[&rate=5.380184108543319E-4]:1.719521019681E-1)[&rate=5.380184108543319E-4]:7.835868053205E-1,(((((4[&rate=5.380184108543319E-4]:3.89658114573E-1,27[&rate=5.380184108543319E-4]:5.622608542991E-1)[&rate=5.380184108543319E-4]:3.139028266115E-1,(8[&rate=5.380184108543319E-4]:6.90767732454E-1,49[&rate=5.380184108543319E-4]:6.989869105361E-1)[&rate=5.380184108543319E-4]:6.210827722365E-2)[&rate=5.380184108543319E-4]:1.001404682528E-1,(53[&rate=5.380184108543319E-4]:3.050420940556E-1,(41[&rate=5.380184108543319E-4]:2.681506788828E-1,46[&rate=5.380184108543319E-4]:2.900684871019E-1)[&rate=5.380184108543319E-4]:6.754428871425E-3)[&rate=5.380184108543319E-4]:5.589332879846E-1)[&rate=5.380184108543319E-4]:3.792199100949E-2,(15[&rate=5.380184108543319E-4]:5.037785468537E-1,12[&rate=5.380184108543319E-4]:4.6542238247E-1)[&rate=5.380184108543319E-4]:4.337352645521E-1)[&rate=5.380184108543319E-4]:2.904532044005E-1,(((63[&rate=5.380184108543319E-4]:1.650650551022E-1,58[&rate=5.380184108543319E-4]:1.623253290749E-1)[&rate=5.380184108543319E-4]:5.351778584257E-1,((54[&rate=5.380184108543319E-4]:4.774728839326E-1,52[&rate=5.380184108543319E-4]:2.25418089412E-1)[&rate=5.380184108543319E-4]:4.28756420501E-1,(42[&rate=5.380184108543319E-4]:2.626303448916E-1,47[&rate=5.380184108543319E-4]:2.790687010559E-1)[&rate=5.380184108543319E-4]:4.518181376243E-1)[&rate=5.380184108543319E-4]:7.712239231187E-3)[&rate=5.380184108543319E-4]:3.914576988446E-1,((51[&rate=5.380184108543319E-4]:6.329905809557E-1,(17[&rate=5.380184108543319E-4]:5.348015209434E-1,11[&rate=5.380184108543319E-4]:4.964453565597E-1)[&rate=5.380184108543319E-4]:2.187370052179E-1)[&rate=5.380184108543319E-4]:1.316046548267E-1,((((50[&rate=5.380184108543319E-4]:3.964337607315E-3,40[&rate=5.380184108543319E-4]:6.423831021009E-2)[&rate=5.380184108543319E-4]:1.881329991453E-1,48[&rate=5.380184108543319E-4]:2.742891175744E-1)[&rate=5.380184108543319E-4]:3.487302347096E-1,45[&rate=5.380184108543319E-4]:6.202796262567E-1)[&rate=5.380184108543319E-4]:1.24013742057E-1,(44[&rate=5.380184108543319E-4]:6.749429723564E-1,43[&rate=5.380184108543319E-4]:6.776826983838E-1)[&rate=5.380184108543319E-4]:4.743258773821E-2)[&rate=5.380184108543319E-4]:9.975392226321E-2)[&rate=5.380184108543319E-4]:2.887492122064E-1)[&rate=5.380184108543319E-4]:5.407462261189E-2)[&rate=5.380184108543319E-4]:8.214272571238E-2)[&rate=5.380184108543319E-4]:1.814051595339E-2,(((22[&rate=5.380184108543319E-4]:1.135500950158E0,(1[&rate=5.380184108543319E-4]:2.112220611896E-1,(19[&rate=5.380184108543319E-4]:7.552586217394E-1,26[&rate=5.380184108543319E-4]:7.799161559858E-1)[&rate=5.380184108543319E-4]:2.176072750668E-1)[&rate=5.380184108543319E-4]:1.4345697116E-1)[&rate=5.380184108543319E-4]:1.490173695868E-1,39[&rate=5.380184108543319E-4]:1.228744841282E-1)[&rate=5.380184108543319E-4]:4.785520233348E-2,((21[&rate=5.380184108543319E-4]:7.62346020916E-1,(18[&rate=5.380184108543319E-4]:3.301389209757E-1,23[&rate=5.380184108543319E-4]:3.493170031674E-1)[&rate=5.380184108543319E-4]:4.239879218583E-1)[&rate=5.380184108543319E-4]:2.824255990758E-1,(55[&rate=5.380184108543319E-4]:9.115766116254E-1,10[&rate=5.380184108543319E-4]:9.307546938171E-1)[&rate=5.380184108543319E-4]:2.908541932551E-2)[&rate=5.380184108543319E-4]:2.766429979766E-1)[&rate=5.380184108543319E-4]:4.519180388711E-2)[&rate=5.380184108543319E-4]:2.776142243941E-1,(((5[&rate=5.380184108543319E-4]:4.796034426121E-1,(13[&rate=5.380184108543319E-4]:3.607198714479E-1,9[&rate=5.380184108543319E-4]:3.223637070644E-1)[&rate=5.380184108543319E-4]:1.73678091712E-1)[&rate=5.380184108543319E-4]:1.793251091555E-1,16[&rate=5.380184108543319E-4]:7.219422503977E-1)[&rate=5.380184108543319E-4]:5.112014509291E-1,3[&rate=5.380184108543319E-4]:1.118075208176E0)[&rate=5.380184108543319E-4]:3.727207805394E-1)[&rate=5.380184108543319E-4]:5.228060329137E-2)[&rate=5.380184108543319E-4]:1.002600572176E0,14[&rate=5.380184108543319E-4]:2.655266205279E0)[&rate=5.380184108543319E-4]:1.571732828494E-2)[&rate=5.380184108543319E-4]:2.481889712488E-2,(2[&rate=5.380184108543319E-4]:1.031418558347E0,(((20[&rate=5.380184108543319E-4]:3.383811890065E-1,25[&rate=5.380184108543319E-4]:3.548195451709E-1)[&rate=5.380184108543319E-4]:4.611209252746E-1,28[&rate=5.380184108543319E-4]:8.542966348292E-1)[&rate=5.380184108543319E-4]:7.552107744332E-2,((6[&rate=5.380184108543319E-4]:3.031505841563E-1,7[&rate=5.380184108543319E-4]:3.031505841563E-1)[&rate=5.380184108543319E-4]:1.598812757456E-1,24[&rate=5.380184108543319E-4]:5.698811749705E-1)[&rate=5.380184108543319E-4]:3.161009208636E-1)[&rate=5.380184108543319E-4]:3.289981063485E-1)[&rate=5.380184108543319E-4]:1.535616749054E0)[&rate=5.380184108543319E-4]:8.074072134411E-2)[&rate=5.380184108543319E-4]:4.011773124347E-2)[&rate=5.380184108543319E-4]:1.128031241814E-1);
tree STATE_6300000 [&joint=-18001.64286824773,lnP=-18001.64286824773] = [&R] (62[&rate=5.083991905650576E-4]:8.976290905949E-1,(((((38[&rate=5.083991905650576E-4]:1.404572655368E0,((((((22[&rate=5.083991905650576E-4]:8.479186266154E-1,(1[&rate=5.083991905650576E-4]:2.390960359904E-2,(19[&rate=5.083991905650576E-4]:6.851885057349E-1,26[&rate=5.083991905650576E-4]:7.098460399813E-1)[&rate=5.083991905650576E-4]:1.003649334807E-1)[&rate=5.083991905650576E-4]:4.318710520817E-2)[&rate=5.083991905650576E-4]:3.33625278278E-1,((21[&rate=5.083991905650576E-4]:5.827299916394E-1,(18[&rate=5.083991905650576E-4]:3.580622915425E-1,23[&rate=5.083991905650576E-4]:3.772403737342E-1)[&rate=5.083991905650576E-4]:2.164485220149E-1)[&rate=5.083991905650576E-4]:1.897701703601E-1,(55[&rate=5.083991905650576E-4]:5.852071531089E-1,10[&rate=5.083991905650576E-4]:6.043852353006E-1)[&rate=5.083991905650576E-4]:8.318341984973E-2)[&rate=5.083991905650576E-4]:3.980848387843E-1)[&rate=5.083991905650576E-4]:3.219540901333E-2,39[&rate=5.083991905650576E-4]:5.209547829047E-2)[&rate=5.083991905650576E-4]:2.416576539363E-1,(57[&rate=5.083991905650576E-4]:4.520286112444E-1,((59[&rate=5.083991905650576E-4]:6.737465518077E-2,56[&rate=5.083991905650576E-4]:7.011438120813E-2)[&rate=5.083991905650576E-4]:1.147603864084E-1,60[&rate=5.083991905650576E-4]:1.876144936442E-1)[&rate=5.083991905650576E-4]:2.644141176002E-1)[&rate=5.083991905650576E-4]:1.088299863448E0)[&rate=5.083991905650576E-4]:1.190531518513E-2,(((((15[&rate=5.083991905650576E-4]:5.280591893053E-1,12[&rate=5.083991905650576E-4]:4.897030249216E-1)[&rate=5.083991905650576E-4]:2.063760982752E-1,49[&rate=5.083991905650576E-4]:6.960791231968E-1)[&rate=5.083991905650576E-4]:2.165652845117E-2,(8[&rate=5.083991905650576E-4]:6.024887494855E-1,(4[&rate=5.083991905650576E-4]:7.042819226089E-2,27[&rate=5.083991905650576E-4]:2.430309319869E-1)[&rate=5.083991905650576E-4]:4.827454887314E-1)[&rate=5.083991905650576E-4]:1.070277240804E-1)[&rate=5.083991905650576E-4]:8.509775197928E-2,((53[&rate=5.083991905650576E-4]:2.759367683668E-1,46[&rate=5.083991905650576E-4]:2.677175902845E-1)[&rate=5.083991905650576E-4]:2.106521229869E-1,41[&rate=5.083991905650576E-4]:4.564519050523E-1)[&rate=5.083991905650576E-4]:3.189842383011E-1)[&rate=5.083991905650576E-4]:5.09570765148E-1,(((52[&rate=5.083991905650576E-4]:5.78995829562E-1,(54[&rate=5.083991905650576E-4]:4.294837198953E-1,(42[&rate=5.083991905650576E-4]:7.214148988933E-2,47[&rate=5.083991905650576E-4]:8.85798460537E-2)[&rate=5.083991905650576E-4]:1.655614080883E-1)[&rate=5.083991905650576E-4]:4.015669041872E-1)[&rate=5.083991905650576E-4]:3.424819437262E-2,(63[&rate=5.083991905650576E-4]:1.370566714899E-1,58[&rate=5.083991905650576E-4]:1.343169454625E-1)[&rate=5.083991905650576E-4]:5.145435168285E-1)[&rate=5.083991905650576E-4]:1.635851377556E-1,((51[&rate=5.083991905650576E-4]:6.35490018496E-1,((((50[&rate=5.083991905650576E-4]:3.219151773156E-2,40[&rate=5.083991905650576E-4]:9.246549033433E-2)[&rate=5.083991905650576E-4]:1.950432281921E-1,48[&rate=5.083991905650576E-4]:3.094265267456E-1)[&rate=5.083991905650576E-4]:4.982805350651E-2,45[&rate=5.083991905650576E-4]:3.565148542247E-1)[&rate=5.083991905650576E-4]:2.844013616319E-1,(44[&rate=5.083991905650576E-4]:1.650179715187E-1,43[&rate=5.083991905650576E-4]:1.67757697546E-1)[&rate=5.083991905650576E-4]:4.539804361189E-1)[&rate=5.083991905650576E-4]:7.40258574338E-2)[&rate=5.083991905650576E-4]:5.153733200323E-3,(17[&rate=5.083991905650576E-4]:5.822674035707E-1,11[&rate=5.083991905650576E-4]:5.43911239187E-1)[&rate=5.083991905650576E-4]:1.789242933311E-1)[&rate=5.083991905650576E-4]:1.361854099939E-1)[&rate=5.083991905650576E-4]:4.533832262631E-1)[&rate=5.083991905650576E-4]:6.722688137622E-2)[&rate=5.083991905650576E-4]:8.567663742763E-2,(((5[&rate=5.083991905650576E-4]:6.042152706151E-1,(13[&rate=5.083991905650576E-4]:3.159234466162E-1,9[&rate=5.083991905650576E-4]:2.775672822328E-1)[&rate=5.083991905650576E-4]:3.430863445467E-1)[&rate=5.083991905650576E-4]:1.020658682187E-1,16[&rate=5.083991905650576E-4]:7.692948374639E-1)[&rate=5.083991905650576E-4]:4.725611260152E-2,3[&rate=5.083991905650576E-4]:7.014824569148E-1)[&rate=5.083991905650576E-4]:6.871129018973E-1)[&rate=5.083991905650576E-4]:1.018717022584E0)[&rate=5.083991905650576E-4]:2.471658412672E-1,14[&rate=5.083991905650576E-4]:2.764067263759E0)[&rate=5.083991905650576E-4]:2.291997850854E-2,(30[&rate=5.083991905650576E-4]:6.86031103872E-1,((2[&rate=5.083991905650576E-4]:1.065551639711E0,(((6[&rate=5.083991905650576E-4]:2.399631482094E-1,7[&rate=5.083991905650576E-4]:2.399631482094E-1)[&rate=5.083991905650576E-4]:3.771802021767E-1,24[&rate=5.083991905650576E-4]:7.239926654546E-1)[&rate=5.083991905650576E-4]:7.807254704658E-2,(28[&rate=5.083991905650576E-4]:7.689970295963E-1,(20[&rate=5.083991905650576E-4]:3.481250952471E-1,25[&rate=5.083991905650576E-4]:3.645634514115E-1)[&rate=5.083991905650576E-4]:3.660774138011E-1)[&rate=5.083991905650576E-4]:7.690379934336E-2)[&rate=5.083991905650576E-4]:4.470480710457E-1)[&rate=5.083991905650576E-4]:1.574673830892E0,29[&rate=5.083991905650576E-4]:6.834996677739E-1)[&rate=5.083991905650576E-4]:2.531436098153E-3)[&rate=5.083991905650576E-4]:1.546321227818E-2)[&rate=5.083991905650576E-4]:2.708366107243E-2,(61[&rate=5.083991905650576E-4]:8.334293867033E-1,34[&rate=5.083991905650576E-4]:6.421725561022E-1)[&rate=5.083991905650576E-4]:1.536716975423E-2)[&rate=5.083991905650576E-4]:5.452909110514E-2,(((32[&rate=5.083991905650576E-4]:6.316669185293E-1,(31[&rate=5.083991905650576E-4]:4.463841567386E-1,37[&rate=5.083991905650576E-4]:4.463841567386E-1)[&rate=5.083991905650576E-4]:1.005833082387E-1)[&rate=5.083991905650576E-4]:1.166273019233E-1,35[&rate=5.083991905650576E-4]:7.373652587038E-1)[&rate=5.083991905650576E-4]:3.948320098849E-2,(33[&rate=5.083991905650576E-4]:5.591877268217E-1,36[&rate=5.083991905650576E-4]:5.947068525046E-1)[&rate=5.083991905650576E-4]:2.039995306849E-1)[&rate=5.083991905650576E-4]:1.346739091817E-1)[&rate=5.083991905650576E-4]:5.714497308682E-2);
tree STATE_6302000 [&joint=-18004.50458091864,lnP=-18004.50458091864] = [&R] (((61[&rate=6.319872470414124E-4]:7.671393196725E-1,(62[&rate=6.319872470414124E-4]:6.853467236199E-1,((35[&rate=6.319872470414124E-4]:6.093616977336E-1,(33[&rate=6.319872470414124E-4]:4.066666854924E-1,36[&rate=6.319872470414124E-4]:4.421858111753E-1)[&rate=6.319872470414124E-4]:1.890338100556E-1)[&rate=6.319872470414124E-4]:1.267539633117E-1,(32[&rate=6.319872470414124E-4]:5.659622620234E-1,(31[&rate=6.319872470414124E-4]:3.996199661795E-1,37[&rate=6.319872470414124E-4]:3.996199661795E-1)[&rate=6.319872470414124E-4]:8.164284229189E-2)[&rate=6.319872470414124E-4]:1.810823607707E-1)[&rate=6.319872470414124E-4]:2.026931394052E-2)[&rate=6.319872470414124E-4]:1.895106599793E-2)[&rate=6.319872470414124E-4]:1.011339275122E-2,30[&rate=6.319872470414124E-4]:6.570341331888E-1)[&rate=6.319872470414124E-4]:9.117932089323E-2,((2[&rate=6.319872470414124E-4]:6.582379003021E-1,((20[&rate=6.319872470414124E-4]:4.938070146926E-1,25[&rate=6.319872470414124E-4]:5.102453708569E-1)[&rate=6.319872470414124E-4]:2.780145419963E-1,(((6[&rate=6.319872470414124E-4]:1.491510171879E-1,7[&rate=6.319872470414124E-4]:1.491510171879E-1)[&rate=6.319872470414124E-4]:3.306831595553E-1,24[&rate=6.319872470414124E-4]:5.866834918117E-1)[&rate=6.319872470414124E-4]:1.276401151984E-1,28[&rate=6.319872470414124E-4]:7.581592234485E-1)[&rate=6.319872470414124E-4]:6.845685378838E-2)[&rate=6.319872470414124E-4]:5.901908333929E-2)[&rate=6.319872470414124E-4]:1.931627549019E0,(((34[&rate=6.319872470414124E-4]:5.181771529621E-1,14[&rate=6.319872470414124E-4]:2.674708330446E0)[&rate=6.319872470414124E-4]:4.813295781352E-4,(38[&rate=6.319872470414124E-4]:1.009186140597E0,((((22[&rate=6.319872470414124E-4]:8.836126912084E-1,(1[&rate=6.319872470414124E-4]:2.844286589243E-2,(19[&rate=6.319872470414124E-4]:3.222659574788E-1,26[&rate=6.319872470414124E-4]:3.469234917252E-1)[&rate=6.319872470414124E-4]:4.678207440301E-1)[&rate=6.319872470414124E-4]:7.434790750774E-2)[&rate=6.319872470414124E-4]:3.266571963374E-1,(((21[&rate=6.319872470414124E-4]:6.425798921545E-1,(18[&rate=6.319872470414124E-4]:2.705080269716E-1,23[&rate=6.319872470414124E-4]:2.896861091633E-1)[&rate=6.319872470414124E-4]:3.638526871008E-1)[&rate=6.319872470414124E-4]:6.599869180223E-2,(55[&rate=6.319872470414124E-4]:5.590094047593E-1,10[&rate=6.319872470414124E-4]:5.78187486951E-1)[&rate=6.319872470414124E-4]:4.545959015653E-2)[&rate=6.319872470414124E-4]:4.682266839848E-1,39[&rate=6.319872470414124E-4]:2.612033643482E-2)[&rate=6.319872470414124E-4]:2.250571549458E-2)[&rate=6.319872470414124E-4]:1.652484900464E-1,(((((53[&rate=6.319872470414124E-4]:3.283092844131E-1,41[&rate=6.319872470414124E-4]:2.981722981117E-1)[&rate=6.319872470414124E-4]:1.052071875517E-1,46[&rate=6.319872470414124E-4]:4.252972938825E-1)[&rate=6.319872470414124E-4]:2.761143903504E-1,(((15[&rate=6.319872470414124E-4]:3.187800317679E-1,12[&rate=6.319872470414124E-4]:2.804238673842E-1)[&rate=6.319872470414124E-4]:2.927283029513E-1,((4[&rate=6.319872470414124E-4]:2.01797354342E-1,27[&rate=6.319872470414124E-4]:3.74400094068E-1)[&rate=6.319872470414124E-4]:2.596449560616E-1,8[&rate=6.319872470414124E-4]:5.107573788968E-1)[&rate=6.319872470414124E-4]:5.417561335671E-2)[&rate=6.319872470414124E-4]:1.241681878809E-1,49[&rate=6.319872470414124E-4]:6.973203582164E-1)[&rate=6.319872470414124E-4]:9.570778071173E-3)[&rate=6.319872470414124E-4]:2.820610969876E-1,(((63[&rate=6.319872470414124E-4]:2.160186157111E-1,58[&rate=6.319872470414124E-4]:2.132788896837E-1)[&rate=6.319872470414124E-4]:4.430319436536E-1,(52[&rate=6.319872470414124E-4]:5.686954137661E-1,(54[&rate=6.319872470414124E-4]:5.389854416762E-1,(42[&rate=6.319872470414124E-4]:1.8589451792E-2,47[&rate=6.319872470414124E-4]:3.502780795638E-2)[&rate=6.319872470414124E-4]:3.286151679664E-1)[&rate=6.319872470414124E-4]:2.817647666105E-1)[&rate=6.319872470414124E-4]:5.199898121484E-2)[&rate=6.319872470414124E-4]:1.147950663919E-1,((17[&rate=6.319872470414124E-4]:5.295027731035E-1,11[&rate=6.319872470414124E-4]:4.911466087198E-1)[&rate=6.319872470414124E-4]:2.767127356524E-1,((44[&rate=6.319872470414124E-4]:5.013893135712E-1,((((50[&rate=6.319872470414124E-4]:7.497836638827E-2,40[&rate=6.319872470414124E-4]:1.35252338991E-1)[&rate=6.319872470414124E-4]:1.222926103178E-1,48[&rate=6.319872470414124E-4]:2.794627575279E-1)[&rate=6.319872470414124E-4]:1.721439276832E-1,45[&rate=6.319872470414124E-4]:4.488669591838E-1)[&rate=6.319872470414124E-4]:9.326671095912E-3,43[&rate=6.319872470414124E-4]:4.39015548088E-1)[&rate=6.319872470414124E-4]:6.511349151054E-2)[&rate=6.319872470414124E-4]:1.654853916558E-1,51[&rate=6.319872470414124E-4]:6.093404586516E-1)[&rate=6.319872470414124E-4]:7.632710489878E-2)[&rate=6.319872470414124E-4]:4.982189782253E-2)[&rate=6.319872470414124E-4]:1.712709910804E-1)[&rate=6.319872470414124E-4]:2.687154407521E-1,(57[&rate=6.319872470414124E-4]:7.363589041148E-1,(59[&rate=6.319872470414124E-4]:4.855338431525E-1,(60[&rate=6.319872470414124E-4]:3.631874808306E-1,56[&rate=6.319872470414124E-4]:3.60447754803E-1)[&rate=6.319872470414124E-4]:1.278258143769E-1)[&rate=6.319872470414124E-4]:2.453456089073E-1)[&rate=6.319872470414124E-4]:6.939115096388E-1)[&rate=6.319872470414124E-4]:3.017947068805E-2)[&rate=6.319872470414124E-4]:1.206174178049E-1,((((13[&rate=6.319872470414124E-4]:5.774066816525E-1,9[&rate=6.319872470414124E-4]:5.39050517269E-1)[&rate=6.319872470414124E-4]:1.395250155919E-1,5[&rate=6.319872470414124E-4]:6.621371766965E-1)[&rate=6.319872470414124E-4]:7.904503529913E-3,16[&rate=6.319872470414124E-4]:7.330553788565E-1)[&rate=6.319872470414124E-4]:3.364053549212E-1,3[&rate=6.319872470414124E-4]:9.543922406272E-1)[&rate=6.319872470414124E-4]:3.773599931262E-1)[&rate=6.319872470414124E-4]:6.801736328709E-1)[&rate=6.319872470414124E-4]:5.536747523035E-1)[&rate=6.319872470414124E-4]:1.5961414948E-2,29[&rate=6.319872470414124E-4]:6.056581488545E-1)[&rate=6.319872470414124E-4]:2.748149763728E-2)[&rate=6.319872470414124E-4]:1.150738075902E-1);
tree STATE_6304000 [&joint=-18015.69088534157,lnP=-18015.69088534157] = [&R] (((((35[&rate=6.596332704620157E-4]:7.501917784207E-1,(32[&rate=6.596332704620157E-4]:7.083704641064E-1,(31[&rate=6.596332704620157E-4]:5.801928444518E-1,37[&rate=6.596332704620157E-4]:5.801928444518E-1)[&rate=6.596332704620157E-4]:4.347816610254E-2)[&rate=6.596332704620157E-4]:5.275027606303E-2)[&rate=6.596332704620157E-4]:1.48351019368E-3,(33[&rate=6.596332704620157E-4]:6.8760921262E-1,36[&rate=6.596332704620157E-4]:7.231283383029E-1)[&rate=6.596332704620157E-4]:5.040487380877E-2)[&rate=6.596332704620157E-4]:7.758243724854E-2,29[&rate=6.596332704620157E-4]:7.008424253167E-1)[&rate=6.596332704620157E-4]:1.350129654545E-3,(38[&rate=6.596332704620157E-4]:1.303380850849E0,((((57[&rate=6.596332704620157E-4]:7.724006453865E-1,(60[&rate=6.596332704620157E-4]:3.999994935235E-1,(56[&rate=6.596332704620157E-4]:3.341579605953E-1,59[&rate=6.596332704620157E-4]:3.314182345679E-1)[&rate=6.596332704620157E-4]:6.310180690066E-2)[&rate=6.596332704620157E-4]:3.724011518629E-1)[&rate=6.596332704620157E-4]:6.809361080154E-1,(39[&rate=6.596332704620157E-4]:3.689320006512E-2,(((21[&rate=6.596332704620157E-4]:7.226044299043E-1,(18[&rate=6.596332704620157E-4]:3.64949081918E-1,23[&rate=6.596332704620157E-4]:3.841271641098E-1)[&rate=6.596332704620157E-4]:3.494361699042E-1)[&rate=6.596332704620157E-4]:5.923573202821E-2,(55[&rate=6.596332704620157E-4]:5.956882090154E-1,10[&rate=6.596332704620157E-4]:6.148662912072E-1)[&rate=6.596332704620157E-4]:8.204236387616E-2)[&rate=6.596332704620157E-4]:3.93231165384E-1,(22[&rate=6.596332704620157E-4]:9.204184651232E-1,(1[&rate=6.596332704620157E-4]:8.408484110072E-2,(19[&rate=6.596332704620157E-4]:4.438167638023E-1,26[&rate=6.596332704620157E-4]:4.684742980487E-1)[&rate=6.596332704620157E-4]:4.019119129149E-1)[&rate=6.596332704620157E-4]:5.551170621429E-2)[&rate=6.596332704620157E-4]:2.65611766303E-1)[&rate=6.596332704620157E-4]:1.250680425529E-2)[&rate=6.596332704620157E-4]:1.69868210871E-1)[&rate=6.596332704620157E-4]:1.411520691295E-1,(((53[&rate=6.596332704620157E-4]:7.218967056838E-1,(46[&rate=6.596332704620157E-4]:3.427765857563E-1,(41[&rate=6.596332704620157E-4]:1.878030369504E-1,49[&rate=6.596332704620157E-4]:2.152002972242E-1)[&rate=6.596332704620157E-4]:1.330557405868E-1)[&rate=6.596332704620157E-4]:3.709009418452E-1)[&rate=6.596332704620157E-4]:2.998749009132E-2,((8[&rate=6.596332704620157E-4]:5.921102501539E-1,(15[&rate=6.596332704620157E-4]:2.380806533861E-1,12[&rate=6.596332704620157E-4]:1.997244890024E-1)[&rate=6.596332704620157E-4]:4.006049392335E-1)[&rate=6.596332704620157E-4]:1.774814247594E-2,(4[&rate=6.596332704620157E-4]:1.44175375074E-1,27[&rate=6.596332704620157E-4]:3.167781148E-1)[&rate=6.596332704620157E-4]:4.163679490627E-1)[&rate=6.596332704620157E-4]:1.310668990357E-1)[&rate=6.596332704620157E-4]:3.920859769569E-1,((52[&rate=6.596332704620157E-4]:7.176643313574E-1,((47[&rate=6.596332704620157E-4]:2.316345945671E-1,(54[&rate=6.596332704620157E-4]:3.608410369804E-1,42[&rate=6.596332704620157E-4]:1.690602150627E-1)[&rate=6.596332704620157E-4]:4.613602334002E-2)[&rate=6.596332704620157E-4]:5.079960982799E-1,(63[&rate=6.596332704620157E-4]:2.309255284294E-1,58[&rate=6.596332704620157E-4]:2.28185802402E-1)[&rate=6.596332704620157E-4]:4.703490000341E-1)[&rate=6.596332704620157E-4]:5.474596727763E-2)[&rate=6.596332704620157E-4]:9.360625993699E-2,((51[&rate=6.596332704620157E-4]:5.927216776366E-1,(17[&rate=6.596332704620157E-4]:2.409778586117E-1,11[&rate=6.596332704620157E-4]:2.02621694228E-1)[&rate=6.596332704620157E-4]:4.722917642304E-1)[&rate=6.596332704620157E-4]:8.919202681868E-2,(43[&rate=6.596332704620157E-4]:4.358610201539E-1,(44[&rate=6.596332704620157E-4]:4.207341244873E-1,(45[&rate=6.596332704620157E-4]:4.089891819668E-1,((50[&rate=6.596332704620157E-4]:2.589530242341E-2,40[&rate=6.596332704620157E-4]:8.616927502618E-2)[&rate=6.596332704620157E-4]:2.378689459724E-1,48[&rate=6.596332704620157E-4]:3.459560292176E-1)[&rate=6.596332704620157E-4]:6.577287877649E-2)[&rate=6.596332704620157E-4]:3.36627507396E-2)[&rate=6.596332704620157E-4]:1.238716963923E-2)[&rate=6.596332704620157E-4]:3.063266569042E-1)[&rate=6.596332704620157E-4]:1.293568868392E-1)[&rate=6.596332704620157E-4]:2.477680745882E-1)[&rate=6.596332704620157E-4]:2.806556361007E-1)[&rate=6.596332704620157E-4]:4.972951559761E-2,(((5[&rate=6.596332704620157E-4]:5.773021344494E-1,16[&rate=6.596332704620157E-4]:6.403158330796E-1)[&rate=6.596332704620157E-4]:1.88583601768E-2,(13[&rate=6.596332704620157E-4]:5.218768618121E-1,9[&rate=6.596332704620157E-4]:4.835206974287E-1)[&rate=6.596332704620157E-4]:1.29078153362E-1)[&rate=6.596332704620157E-4]:1.833205725066E-1,3[&rate=6.596332704620157E-4]:7.274262726123E-1)[&rate=6.596332704620157E-4]:6.674769970235E-1)[&rate=6.596332704620157E-4]:9.112173072406E-1)[&rate=6.596332704620157E-4]:3.719758631161E-1)[&rate=6.596332704620157E-4]:3.341951884477E-2,(((34[&rate=6.596332704620157E-4]:4.646364500167E-1,((62[&rate=6.596332704620157E-4]:5.435026774395E-1,14[&rate=6.596332704620157E-4]:2.571618554376E0)[&rate=6.596332704620157E-4]:3.009606505811E-3,(2[&rate=6.596332704620157E-4]:6.739157121228E-1,(((6[&rate=6.596332704620157E-4]:1.916676776423E-1,7[&rate=6.596332704620157E-4]:1.916676776423E-1)[&rate=6.596332704620157E-4]:3.372612824716E-1,24[&rate=6.596332704620157E-4]:6.357782751825E-1)[&rate=6.596332704620157E-4]:4.853992671203E-2,((20[&rate=6.596332704620157E-4]:4.614633241801E-1,25[&rate=6.596332704620157E-4]:4.779016803445E-1)[&rate=6.596332704620157E-4]:2.055785793145E-1,28[&rate=6.596332704620157E-4]:7.218364240427E-1)[&rate=6.596332704620157E-4]:6.317394290269E-3)[&rate=6.596332704620157E-4]:1.73159154064E-1)[&rate=6.596332704620157E-4]:1.771945325472E0)[&rate=6.596332704620157E-4]:4.653946661797E-2)[&rate=6.596332704620157E-4]:5.595840254429E-2,30[&rate=6.596332704620157E-4]:5.916331039272E-1)[&rate=6.596332704620157E-4]:1.083585577762E-1,61[&rate=6.596332704620157E-4]:8.202102409383E-1)[&rate=6.596332704620157E-4]:3.562041211258E-2);
tree STATE_6306000 [&joint=-18021.194254149097,lnP=-18021.194254149097] = [&R] (((32[&rate=5.901711453907673E-4]:7.262385421673E-1,(31[&rate=5.901711453907673E-4]:4.212431591244E-1,37[&rate=5.901711453907673E-4]:4.212431591244E-1)[&rate=5.901711453907673E-4]:2.202959294909E-1)[&rate=5.901711453907673E-4]:1.179968936466E-1,((34[&rate=5.901711453907673E-4]:4.41207483168E-1,30[&rate=5.901711453907673E-4]:5.122457345342E-1)[&rate=5.901711453907673E-4]:7.072793630359E-2,((61[&rate=5.901711453907673E-4]:6.350713094655E-1,29[&rate=5.901711453907673E-4]:5.148527302306E-1)[&rate=5.901711453907673E-4]:5.420688829299E-2,((62[&rate=5.901711453907673E-4]:4.99896090409E-1,((2[&rate=5.901711453907673E-4]:6.947776840623E-1,((20[&rate=5.901711453907673E-4]:2.851601712352E-1,25[&rate=5.901711453907673E-4]:3.015985273996E-1)[&rate=5.901711453907673E-4]:4.356305269335E-1,(28[&rate=5.901711453907673E-4]:7.346303684131E-1,((6[&rate=5.901711453907673E-4]:7.407275432412E-2,7[&rate=5.901711453907673E-4]:7.407275432412E-2)[&rate=5.901711453907673E-4]:2.432363369031E-1,24[&rate=5.901711453907673E-4]:4.241584062958E-1)[&rate=5.901711453907673E-4]:2.66636345679E-1)[&rate=5.901711453907673E-4]:4.09548503037E-2)[&rate=5.901711453907673E-4]:1.465897256195E-1)[&rate=5.901711453907673E-4]:1.700900699523E0,(38[&rate=5.901711453907673E-4]:1.361656894746E0,((((57[&rate=5.901711453907673E-4]:5.131819758393E-1,(59[&rate=5.901711453907673E-4]:4.301756027711E-1,(60[&rate=5.901711453907673E-4]:1.591948615482E-1,56[&rate=5.901711453907673E-4]:1.564551355206E-1)[&rate=5.901711453907673E-4]:2.764601932778E-1)[&rate=5.901711453907673E-4]:7.752692101332E-2)[&rate=5.901711453907673E-4]:8.314869808734E-1,(39[&rate=5.901711453907673E-4]:1.334368539235E-3,(((21[&rate=5.901711453907673E-4]:5.178207142298E-1,(18[&rate=5.901711453907673E-4]:4.034391052455E-1,23[&rate=5.901711453907673E-4]:4.226171874372E-1)[&rate=5.901711453907673E-4]:1.061624309022E-1)[&rate=5.901711453907673E-4]:2.987162249328E-1,(55[&rate=5.901711453907673E-4]:4.919453737076E-1,10[&rate=5.901711453907673E-4]:5.111234558993E-1)[&rate=5.901711453907673E-4]:2.20481976414E-1)[&rate=5.901711453907673E-4]:2.699658426929E-1,(22[&rate=5.901711453907673E-4]:9.777688992602E-1,(1[&rate=5.901711453907673E-4]:1.068336346654E-1,(19[&rate=5.901711453907673E-4]:7.649984971968E-1,26[&rate=5.901711453907673E-4]:7.896560314433E-1)[&rate=5.901711453907673E-4]:1.034789730851E-1)[&rate=5.901711453907673E-4]:9.011334678656E-2)[&rate=5.901711453907673E-4]:1.196927867049E-1)[&rate=5.901711453907673E-4]:6.551651819046E-2)[&rate=5.901711453907673E-4]:9.675924570766E-2)[&rate=5.901711453907673E-4]:2.460469631992E-1,(((((49[&rate=5.901711453907673E-4]:4.526171276069E-1,(4[&rate=5.901711453907673E-4]:1.612394026943E-1,27[&rate=5.901711453907673E-4]:3.338421424203E-1)[&rate=5.901711453907673E-4]:2.338434783374E-1)[&rate=5.901711453907673E-4]:1.616916885415E-1,8[&rate=5.901711453907673E-4]:6.060896380664E-1)[&rate=5.901711453907673E-4]:1.392865517029E-1,(15[&rate=5.901711453907673E-4]:4.77083434798E-1,12[&rate=5.901711453907673E-4]:4.387272704143E-1)[&rate=5.901711453907673E-4]:3.14868097437E-1)[&rate=5.901711453907673E-4]:2.146909614872E-1,(53[&rate=5.901711453907673E-4]:7.201356489547E-1,(46[&rate=5.901711453907673E-4]:3.96179758455E-1,41[&rate=5.901711453907673E-4]:3.742619502359E-1)[&rate=5.901711453907673E-4]:3.157367124174E-1)[&rate=5.901711453907673E-4]:2.508904064114E-1)[&rate=5.901711453907673E-4]:4.42197974733E-1,(((51[&rate=5.901711453907673E-4]:3.084657242062E-1,(17[&rate=5.901711453907673E-4]:3.868917595568E-1,11[&rate=5.901711453907673E-4]:3.485355951732E-1)[&rate=5.901711453907673E-4]:4.212190985489E-2)[&rate=5.901711453907673E-4]:3.648496442029E-1,((43[&rate=5.901711453907673E-4]:5.169578405704E-1,44[&rate=5.901711453907673E-4]:5.142181145431E-1)[&rate=5.901711453907673E-4]:4.801352413453E-2,(45[&rate=5.901711453907673E-4]:5.077811524475E-1,((50[&rate=5.901711453907673E-4]:2.340545149069E-1,40[&rate=5.901711453907673E-4]:2.943284875097E-1)[&rate=5.901711453907673E-4]:1.346040852675E-1,48[&rate=5.901711453907673E-4]:4.508503809963E-1)[&rate=5.901711453907673E-4]:5.967049747861E-2)[&rate=5.901711453907673E-4]:7.636829444916E-2)[&rate=5.901711453907673E-4]:1.686179763069E-1)[&rate=5.901711453907673E-4]:2.400998823258E-1,((((47[&rate=5.901711453907673E-4]:3.880998672423E-1,42[&rate=5.901711453907673E-4]:3.716615110779E-1)[&rate=5.901711453907673E-4]:8.094109397994E-2,54[&rate=5.901711453907673E-4]:6.443834269756E-1)[&rate=5.901711453907673E-4]:2.709892239524E-1,(63[&rate=5.901711453907673E-4]:2.237124120603E-1,58[&rate=5.901711453907673E-4]:2.20972686033E-1)[&rate=5.901711453907673E-4]:4.779616087309E-1)[&rate=5.901711453907673E-4]:2.002507583693E-1,52[&rate=5.901711453907673E-4]:8.635686147768E-1)[&rate=5.901711453907673E-4]:4.984663595808E-2)[&rate=5.901711453907673E-4]:4.148772725148E-1)[&rate=5.901711453907673E-4]:7.628876114159E-3)[&rate=5.901711453907673E-4]:1.851035110871E-1,(((13[&rate=5.901711453907673E-4]:4.208966476095E-1,9[&rate=5.901711453907673E-4]:3.82540483226E-1)[&rate=5.901711453907673E-4]:3.46714383823E-1,(5[&rate=5.901711453907673E-4]:6.65008906762E-1,16[&rate=5.901711453907673E-4]:7.280226053921E-1)[&rate=5.901711453907673E-4]:4.780760412265E-2)[&rate=5.901711453907673E-4]:6.225900009247E-2,3[&rate=5.901711453907673E-4]:7.230207164566E-1)[&rate=5.901711453907673E-4]:8.034836460492E-1)[&rate=5.901711453907673E-4]:8.37892258268E-1)[&rate=5.901711453907673E-4]:5.045984500364E-2)[&rate=5.901711453907673E-4]:3.566460472517E-3)[&rate=5.901711453907673E-4]:1.035533862612E-1,14[&rate=5.901711453907673E-4]:2.631565353607E0)[&rate=5.901711453907673E-4]:2.298719103382E-2)[&rate=5.901711453907673E-4]:1.391405231416E-2)[&rate=5.901711453907673E-4]:1.219175026811E-1)[&rate=5.901711453907673E-4]:2.673799400497E-2,((33[&rate=5.901711453907673E-4]:5.5487370388E-1,36[&rate=5.901711453907673E-4]:5.903928295628E-1)[&rate=5.901711453907673E-4]:2.896104927578E-1,35[&rate=5.901711453907673E-4]:8.581453988234E-1)[&rate=5.901711453907673E-4]:1.899069246788E-3);
tree STATE_6308000 [&joint=-18011.989323605547,lnP=-18011.989323605547] = [&R] ((31[&rate=6.329911131223259E-4]:5.94988983035E-1,(37[&rate=6.329911131223259E-4]:5.692089068577E-1,32[&rate=6.329911131223259E-4]:6.539083604098E-1)[&rate=6.329911131223259E-4]:2.57800761773E-2)[&rate=6.329911131223259E-4]:1.95411445145E-1,((((30[&rate=6.329911131223259E-4]:5.354289025545E-1,((61[&rate=6.329911131223259E-4]:5.585048965715E-1,29[&rate=6.329911131223259E-4]:4.382863173365E-1)[&rate=6.329911131223259E-4]:6.670738338817E-2,14[&rate=6.329911131223259E-4]:2.590486626842E0)[&rate=6.329911131223259E-4]:3.043520182984E-2)[&rate=6.329911131223259E-4]:1.553045356739E-2,(38[&rate=6.329911131223259E-4]:5.679986356127E-1,((((((49[&rate=6.329911131223259E-4]:5.247447293173E-1,(15[&rate=6.329911131223259E-4]:3.230571037272E-1,12[&rate=6.329911131223259E-4]:2.847009393435E-1)[&rate=6.329911131223259E-4]:2.400437899738E-1)[&rate=6.329911131223259E-4]:3.23113364388E-1,((46[&rate=6.329911131223259E-4]:6.762953758227E-1,41[&rate=6.329911131223259E-4]:6.543775676036E-1)[&rate=6.329911131223259E-4]:1.57819895638E-1,((4[&rate=6.329911131223259E-4]:2.641806270207E-1,27[&rate=6.329911131223259E-4]:4.367833667468E-1)[&rate=6.329911131223259E-4]:4.051653845525E-1,(53[&rate=6.329911131223259E-4]:4.76805837759E-1,8[&rate=6.329911131223259E-4]:4.658469336493E-1)[&rate=6.329911131223259E-4]:2.528141464171E-1)[&rate=6.329911131223259E-4]:1.127144653669E-1)[&rate=6.329911131223259E-4]:8.263370189933E-3)[&rate=6.329911131223259E-4]:2.222403387356E-1,((((44[&rate=6.329911131223259E-4]:5.991340126162E-1,((43[&rate=6.329911131223259E-4]:5.032002337462E-1,45[&rate=6.329911131223259E-4]:5.223783159379E-1)[&rate=6.329911131223259E-4]:4.947847735331E-2,((50[&rate=6.329911131223259E-4]:2.894779435404E-1,40[&rate=6.329911131223259E-4]:3.497519161432E-1)[&rate=6.329911131223259E-4]:1.20166507542E-1,48[&rate=6.329911131223259E-4]:4.918362319043E-1)[&rate=6.329911131223259E-4]:8.276028741427E-2)[&rate=6.329911131223259E-4]:4.91950275441E-2)[&rate=6.329911131223259E-4]:4.245409243029E-2,51[&rate=6.329911131223259E-4]:5.840538584711E-1)[&rate=6.329911131223259E-4]:5.484767258728E-2,(17[&rate=6.329911131223259E-4]:6.075496295531E-1,11[&rate=6.329911131223259E-4]:5.691934651695E-1)[&rate=6.329911131223259E-4]:1.518998467108E-1)[&rate=6.329911131223259E-4]:2.271975396706E-1,(((42[&rate=6.329911131223259E-4]:3.452433550667E-1,(54[&rate=6.329911131223259E-4]:2.51456799787E-1,47[&rate=6.329911131223259E-4]:7.611433403365E-2)[&rate=6.329911131223259E-4]:2.855673771975E-1)[&rate=6.329911131223259E-4]:2.757060345601E-1,52[&rate=6.329911131223259E-4]:5.606754170241E-1)[&rate=6.329911131223259E-4]:1.416377885129E-1,(63[&rate=6.329911131223259E-4]:2.545934627925E-1,58[&rate=6.329911131223259E-4]:2.518537367652E-1)[&rate=6.329911131223259E-4]:4.860759071282E-1)[&rate=6.329911131223259E-4]:1.637858651919E-1)[&rate=6.329911131223259E-4]:1.218075808901E-1)[&rate=6.329911131223259E-4]:3.948991420217E-2,(39[&rate=6.329911131223259E-4]:1.520180121681E-2,(((21[&rate=6.329911131223259E-4]:4.775451688937E-1,(18[&rate=6.329911131223259E-4]:3.528092696561E-1,23[&rate=6.329911131223259E-4]:3.719873518478E-1)[&rate=6.329911131223259E-4]:1.165167211556E-1)[&rate=6.329911131223259E-4]:1.594498980052E-1,(55[&rate=6.329911131223259E-4]:2.739217943048E-1,10[&rate=6.329911131223259E-4]:2.930998764965E-1)[&rate=6.329911131223259E-4]:2.589636835531E-1)[&rate=6.329911131223259E-4]:4.655979359976E-1,(22[&rate=6.329911131223259E-4]:9.89451890116E-1,(1[&rate=6.329911131223259E-4]:1.981316915397E-2,(19[&rate=6.329911131223259E-4]:6.273933282293E-1,26[&rate=6.329911131223259E-4]:6.520508624758E-1)[&rate=6.329911131223259E-4]:1.540636765411E-1)[&rate=6.329911131223259E-4]:1.888168031538E-1)[&rate=6.329911131223259E-4]:1.241000168902E-1)[&rate=6.329911131223259E-4]:6.329372982701E-2)[&rate=6.329911131223259E-4]:2.04139426867E-2)[&rate=6.329911131223259E-4]:2.037235186598E-2,(57[&rate=6.329911131223259E-4]:7.015872015036E-1,(60[&rate=6.329911131223259E-4]:5.365686956885E-1,(56[&rate=6.329911131223259E-4]:4.770197167622E-1,59[&rate=6.329911131223259E-4]:4.742799907349E-1)[&rate=6.329911131223259E-4]:5.680925289874E-2)[&rate=6.329911131223259E-4]:1.65018505815E-1)[&rate=6.329911131223259E-4]:6.009762367317E-1)[&rate=6.329911131223259E-4]:1.127345625207E-1,((16[&rate=6.329911131223259E-4]:7.084619876849E-1,3[&rate=6.329911131223259E-4]:5.933934945343E-1)[&rate=6.329911131223259E-4]:5.684958703883E-2,(5[&rate=6.329911131223259E-4]:6.044306403269E-1,(13[&rate=6.329911131223259E-4]:4.425064966895E-1,9[&rate=6.329911131223259E-4]:4.041503323061E-1)[&rate=6.329911131223259E-4]:2.167186641852E-1)[&rate=6.329911131223259E-4]:9.786723576673E-2)[&rate=6.329911131223259E-4]:5.157398506897E-1)[&rate=6.329911131223259E-4]:4.047554293775E-1)[&rate=6.329911131223259E-4]:9.56124879503E-1)[&rate=6.329911131223259E-4]:1.507852114674E-2,(62[&rate=6.329911131223259E-4]:5.697691759085E-1,(2[&rate=6.329911131223259E-4]:9.253956276695E-1,((28[&rate=6.329911131223259E-4]:8.880121548524E-1,((6[&rate=6.329911131223259E-4]:2.680951048211E-1,7[&rate=6.329911131223259E-4]:2.680951048211E-1)[&rate=6.329911131223259E-4]:2.911373471112E-1,24[&rate=6.329911131223259E-4]:6.660817670008E-1)[&rate=6.329911131223259E-4]:1.780947714132E-1)[&rate=6.329911131223259E-4]:2.981296274259E-2,(20[&rate=6.329911131223259E-4]:3.503724894015E-1,25[&rate=6.329911131223259E-4]:3.668108455658E-1)[&rate=6.329911131223259E-4]:5.126581076455E-1)[&rate=6.329911131223259E-4]:2.349677703486E-1)[&rate=6.329911131223259E-4]:1.543722301888E0)[&rate=6.329911131223259E-4]:5.36457505405E-2)[&rate=6.329911131223259E-4]:9.747812218654E-2,((35[&rate=6.329911131223259E-4]:5.622115427852E-1,34[&rate=6.329911131223259E-4]:3.627579908727E-1)[&rate=6.329911131223259E-4]:1.32436381485E-1,(33[&rate=6.329911131223259E-4]:6.130921675044E-1,36[&rate=6.329911131223259E-4]:6.486112931873E-1)[&rate=6.329911131223259E-4]:6.789455458012E-2)[&rate=6.329911131223259E-4]:9.728337573133E-2)[&rate=6.329911131223259E-4]:7.223961998177E-2);
tree STATE_6310000 [&joint=-18010.814412656877,lnP=-18010.814412656877] = [&R] ((35[&rate=6.673621867244563E-4]:3.058800993203E-1,34[&rate=6.673621867244563E-4]:1.064265474078E-1)[&rate=6.673621867244563E-4]:5.819031337465E-1,((32[&rate=6.673621867244563E-4]:6.476198935522E-1,(37[&rate=6.673621867244563E-4]:1.280947292511E-1,31[&rate=6.673621867244563E-4]:1.280947292511E-1)[&rate=6.673621867244563E-4]:4.348257107491E-1)[&rate=6.673621867244563E-4]:2.359786086594E-1,((33[&rate=6.673621867244563E-4]:6.260245887492E-1,36[&rate=6.673621867244563E-4]:6.615437144321E-1)[&rate=6.673621867244563E-4]:1.124932102616E-1,((((38[&rate=6.673621867244563E-4]:6.068375863541E-1,(((((((8[&rate=6.673621867244563E-4]:5.586734265923E-1,(53[&rate=6.673621867244563E-4]:5.413662074827E-1,49[&rate=6.673621867244563E-4]:5.386264814551E-1)[&rate=6.673621867244563E-4]:2.826612321925E-2)[&rate=6.673621867244563E-4]:1.110044325014E-1,(4[&rate=6.673621867244563E-4]:2.178838917351E-1,27[&rate=6.673621867244563E-4]:3.904866314612E-1)[&rate=6.673621867244563E-4]:4.024788988654E-1)[&rate=6.673621867244563E-4]:2.271822021841E-1,((46[&rate=6.673621867244563E-4]:4.723866204888E-1,41[&rate=6.673621867244563E-4]:4.504688122697E-1)[&rate=6.673621867244563E-4]:3.841558497975E-1,(15[&rate=6.673621867244563E-4]:5.993141324324E-1,12[&rate=6.673621867244563E-4]:5.609579680487E-1)[&rate=6.673621867244563E-4]:3.010639542923E-1)[&rate=6.673621867244563E-4]:4.305731701886E-2)[&rate=6.673621867244563E-4]:1.341040856459E-1,((((17[&rate=6.673621867244563E-4]:4.91767540998E-1,11[&rate=6.673621867244563E-4]:4.534113766143E-1)[&rate=6.673621867244563E-4]:1.53650978447E-1,51[&rate=6.673621867244563E-4]:5.248705742395E-1)[&rate=6.673621867244563E-4]:2.66143630594E-1,((45[&rate=6.673621867244563E-4]:5.104972150514E-1,((50[&rate=6.673621867244563E-4]:4.273545537281E-2,40[&rate=6.673621867244563E-4]:1.030094279756E-1)[&rate=6.673621867244563E-4]:2.604194940675E-1,48[&rate=6.673621867244563E-4]:3.853467302622E-1)[&rate=6.673621867244563E-4]:1.278902108166E-1)[&rate=6.673621867244563E-4]:1.237306583879E-1,(44[&rate=6.673621867244563E-4]:5.649916701764E-1,43[&rate=6.673621867244563E-4]:5.677313962038E-1)[&rate=6.673621867244563E-4]:4.731839504375E-2)[&rate=6.673621867244563E-4]:2.362383861887E-1)[&rate=6.673621867244563E-4]:9.855489310567E-2,(((54[&rate=6.673621867244563E-4]:2.08074978032E-1,(42[&rate=6.673621867244563E-4]:1.439434326276E-3,47[&rate=6.673621867244563E-4]:1.787779049065E-2)[&rate=6.673621867244563E-4]:1.485472178797E-2)[&rate=6.673621867244563E-4]:1.478978357314E-1,52[&rate=6.673621867244563E-4]:1.039180192428E-1)[&rate=6.673621867244563E-4]:7.061299308579E-1,(63[&rate=6.673621867244563E-4]:5.379804180596E-1,58[&rate=6.673621867244563E-4]:5.352406920323E-1)[&rate=6.673621867244563E-4]:3.104236964248E-1)[&rate=6.673621867244563E-4]:7.952114783842E-2)[&rate=6.673621867244563E-4]:6.742244624471E-2)[&rate=6.673621867244563E-4]:1.815582332518E-1,(57[&rate=6.673621867244563E-4]:6.697034505452E-1,((60[&rate=6.673621867244563E-4]:2.926625792494E-1,56[&rate=6.673621867244563E-4]:2.899228532218E-1)[&rate=6.673621867244563E-4]:1.352796257156E-1,59[&rate=6.673621867244563E-4]:4.224627529101E-1)[&rate=6.673621867244563E-4]:2.417612455803E-1)[&rate=6.673621867244563E-4]:7.236408474385E-1)[&rate=6.673621867244563E-4]:1.35507315451E-2,(39[&rate=6.673621867244563E-4]:4.567992317745E-3,(((10[&rate=6.673621867244563E-4]:4.117896350013E-1,55[&rate=6.673621867244563E-4]:3.926115528096E-1)[&rate=6.673621867244563E-4]:1.597737234061E-1,(21[&rate=6.673621867244563E-4]:4.016369450988E-1,(18[&rate=6.673621867244563E-4]:3.853425303365E-1,23[&rate=6.673621867244563E-4]:4.045206125282E-1)[&rate=6.673621867244563E-4]:8.07523668021E-3)[&rate=6.673621867244563E-4]:2.548579201578E-1)[&rate=6.673621867244563E-4]:4.938771301407E-1,(22[&rate=6.673621867244563E-4]:9.019244759593E-1,(1[&rate=6.673621867244563E-4]:6.619843671904E-2,(19[&rate=6.673621867244563E-4]:6.365466638101E-1,26[&rate=6.673621867244563E-4]:6.612041980565E-1)[&rate=6.673621867244563E-4]:1.912956085255E-1)[&rate=6.673621867244563E-4]:5.490412143204E-2)[&rate=6.673621867244563E-4]:2.594064235477E-1)[&rate=6.673621867244563E-4]:4.880928427155E-3)[&rate=6.673621867244563E-4]:1.557516947453E-1)[&rate=6.673621867244563E-4]:1.505308317169E-1,(((13[&rate=6.673621867244563E-4]:3.068301676567E-1,9[&rate=6.673621867244563E-4]:2.684740032733E-1)[&rate=6.673621867244563E-4]:1.706111204734E-1,(5[&rate=6.673621867244563E-4]:3.691498202731E-1,16[&rate=6.673621867244563E-4]:4.321635189032E-1)[&rate=6.673621867244563E-4]:5.349694730919E-2)[&rate=6.673621867244563E-4]:1.941782252811E-1,3[&rate=6.673621867244563E-4]:5.64770198343E-1)[&rate=6.673621867244563E-4]:7.433405944096E-1)[&rate=6.673621867244563E-4]:3.014665196291E-1)[&rate=6.673621867244563E-4]:6.227551215967E-1,(2[&rate=6.673621867244563E-4]:8.822157759473E-1,((((6[&rate=6.673621867244563E-4]:6.628296386336E-2,7[&rate=6.673621867244563E-4]:6.628296386336E-2)[&rate=6.673621867244563E-4]:2.061139405318E-1,24[&rate=6.673621867244563E-4]:3.792462194637E-1)[&rate=6.673621867244563E-4]:3.682795237594E-1,28[&rate=6.673621867244563E-4]:7.913613596615E-1)[&rate=6.673621867244563E-4]:4.247170480493E-3,(20[&rate=6.673621867244563E-4]:5.229848572191E-1,25[&rate=6.673621867244563E-4]:5.394232133834E-1)[&rate=6.673621867244563E-4]:2.178291523749E-1)[&rate=6.673621867244563E-4]:3.140045060793E-1)[&rate=6.673621867244563E-4]:1.330938575839E0)[&rate=6.673621867244563E-4]:2.828789815064E-1,((29[&rate=6.673621867244563E-4]:4.283353985196E-1,62[&rate=6.673621867244563E-4]:4.857124476999E-1)[&rate=6.673621867244563E-4]:8.516283347818E-2,30[&rate=6.673621867244563E-4]:5.134982319977E-1)[&rate=6.673621867244563E-4]:2.580929846565E-2)[&rate=6.673621867244563E-4]:1.5907743567E-2,(14[&rate=6.673621867244563E-4]:2.514538046268E0,61[&rate=6.673621867244563E-4]:5.492636993859E-1)[&rate=6.673621867244563E-4]:1.261701538794E-1)[&rate=6.673621867244563E-4]:6.854842661972E-2)[&rate=6.673621867244563E-4]:1.204905392665E-1)[&rate=6.673621867244563E-4]:1.511369260387E-2);
tree STATE_6312000 [&joint=-17993.21912250706,lnP=-17993.21912250706] = [&R] (((((((38[&rate=6.228147704715269E-4]:4.965593872061E-1,((((((10[&rate=6.228147704715269E-4]:5.229349008607E-1,55[&rate=6.228147704715269E-4]:5.03756818669E-1)[&rate=6.228147704715269E-4]:4.721373959923E-2,(21[&rate=6.228147704715269E-4]:4.998470522595E-1,(18[&rate=6.228147704715269E-4]:3.427338852038E-1,23[&rate=6.228147704715269E-4]:3.619119673955E-1)[&rate=6.228147704715269E-4]:1.488939889736E-1)[&rate=6.228147704715269E-4]:1.552330950497E-1)[&rate=6.228147704715269E-4]:5.81886971222E-1,(39[&rate=6.228147704715269E-4]:8.346821120189E-2,(22[&rate=6.228147704715269E-4]:8.64062832977E-1,(1[&rate=6.228147704715269E-4]:7.774387552563E-2,(19[&rate=6.228147704715269E-4]:4.876815095002E-1,26[&rate=6.228147704715269E-4]:5.123390437467E-1)[&rate=6.228147704715269E-4]:3.517062016419E-1)[&rate=6.228147704715269E-4]:5.497039643161E-3)[&rate=6.228147704715269E-4]:3.810492138412E-1)[&rate=6.228147704715269E-4]:2.813975822532E-3)[&rate=6.228147704715269E-4]:5.850420730025E-2,((((8[&rate=6.228147704715269E-4]:5.416250274445E-1,(15[&rate=6.228147704715269E-4]:3.75066554352E-1,12[&rate=6.228147704715269E-4]:3.367103899684E-1)[&rate=6.228147704715269E-4]:2.131338155583E-1)[&rate=6.228147704715269E-4]:1.155992251713E-1,(4[&rate=6.228147704715269E-4]:1.108692441851E-1,27[&rate=6.228147704715269E-4]:2.834719839112E-1)[&rate=6.228147704715269E-4]:4.970399399376E-1)[&rate=6.228147704715269E-4]:8.940661661042E-2,(((41[&rate=6.228147704715269E-4]:2.540649209507E-1,46[&rate=6.228147704715269E-4]:2.759827291697E-1)[&rate=6.228147704715269E-4]:7.01971827638E-2,53[&rate=6.228147704715269E-4]:3.543990900158E-1)[&rate=6.228147704715269E-4]:2.992089872942E-1,49[&rate=6.228147704715269E-4]:6.508683512825E-1)[&rate=6.228147704715269E-4]:1.039816960259E-1)[&rate=6.228147704715269E-4]:3.369068830076E-1,(((51[&rate=6.228147704715269E-4]:6.390843614046E-1,(17[&rate=6.228147704715269E-4]:5.201557118281E-1,11[&rate=6.228147704715269E-4]:4.817995474444E-1)[&rate=6.228147704715269E-4]:2.39476594782E-1)[&rate=6.228147704715269E-4]:1.668292624768E-1,(44[&rate=6.228147704715269E-4]:7.544803749968E-1,((45[&rate=6.228147704715269E-4]:2.641436967656E-1,43[&rate=6.228147704715269E-4]:2.449656145739E-1)[&rate=6.228147704715269E-4]:1.67679708777E-1,((50[&rate=6.228147704715269E-4]:1.262663498363E-1,40[&rate=6.228147704715269E-4]:1.86540322439E-1)[&rate=6.228147704715269E-4]:1.196281206633E-1,48[&rate=6.228147704715269E-4]:3.280862513214E-1)[&rate=6.228147704715269E-4]:1.064768802486E-1)[&rate=6.228147704715269E-4]:3.445747776732E-1)[&rate=6.228147704715269E-4]:1.089674954601E-1)[&rate=6.228147704715269E-4]:4.200488689518E-2,(((42[&rate=6.228147704715269E-4]:2.710738125569E-1,(54[&rate=6.228147704715269E-4]:4.258754632153E-1,47[&rate=6.228147704715269E-4]:2.505329974619E-1)[&rate=6.228147704715269E-4]:3.697917125941E-2)[&rate=6.228147704715269E-4]:5.67682343459E-1,(63[&rate=6.228147704715269E-4]:1.414483228467E-1,58[&rate=6.228147704715269E-4]:1.387085968193E-1)[&rate=6.228147704715269E-4]:6.753900249502E-1)[&rate=6.228147704715269E-4]:2.344410568371E-2,52[&rate=6.228147704715269E-4]:8.019262890969E-1)[&rate=6.228147704715269E-4]:4.599222167972E-2)[&rate=6.228147704715269E-4]:1.616466387175E-1)[&rate=6.228147704715269E-4]:1.270020667483E-1)[&rate=6.228147704715269E-4]:4.088154109619E-3,(57[&rate=6.228147704715269E-4]:5.065701482144E-1,(56[&rate=6.228147704715269E-4]:4.049441798056E-1,(60[&rate=6.228147704715269E-4]:3.163334485905E-1,59[&rate=6.228147704715269E-4]:3.108539965355E-1)[&rate=6.228147704715269E-4]:9.135045724276E-2)[&rate=6.228147704715269E-4]:9.88862423812E-2)[&rate=6.228147704715269E-4]:8.888797426857E-1)[&rate=6.228147704715269E-4]:8.973417172044E-2,(((16[&rate=6.228147704715269E-4]:4.440612968664E-1,(13[&rate=6.228147704715269E-4]:3.402768165095E-1,9[&rate=6.228147704715269E-4]:3.019206521261E-1)[&rate=6.228147704715269E-4]:9.556530227455E-2)[&rate=6.228147704715269E-4]:5.568838451455E-2,5[&rate=6.228147704715269E-4]:4.367359827508E-1)[&rate=6.228147704715269E-4]:2.257186674126E-1,3[&rate=6.228147704715269E-4]:6.103998556429E-1)[&rate=6.228147704715269E-4]:6.254691384845E-1)[&rate=6.228147704715269E-4]:2.634301191063E-1)[&rate=6.228147704715269E-4]:9.904741061747E-1,((2[&rate=6.228147704715269E-4]:8.470689386165E-1,(((20[&rate=6.228147704715269E-4]:5.10097579967E-1,25[&rate=6.228147704715269E-4]:5.265359361314E-1)[&rate=6.228147704715269E-4]:1.616791833738E-1,28[&rate=6.228147704715269E-4]:7.265712838889E-1)[&rate=6.228147704715269E-4]:7.302108291018E-2,((6[&rate=6.228147704715269E-4]:3.082750036126E-1,7[&rate=6.228147704715269E-4]:3.082750036126E-1)[&rate=6.228147704715269E-4]:2.097886889686E-1,24[&rate=6.228147704715269E-4]:6.249130076497E-1)[&rate=6.228147704715269E-4]:1.30843742711E-1)[&rate=6.228147704715269E-4]:2.748738320914E-1)[&rate=6.228147704715269E-4]:1.615044009628E0,62[&rate=6.228147704715269E-4]:5.627641945949E-1)[&rate=6.228147704715269E-4]:8.482188972391E-3)[&rate=6.228147704715269E-4]:4.066354842665E-3,14[&rate=6.228147704715269E-4]:2.603428615347E0)[&rate=6.228147704715269E-4]:7.449074296079E-3,(29[&rate=6.228147704715269E-4]:5.230500240441E-1,61[&rate=6.228147704715269E-4]:6.43268603279E-1)[&rate=6.228147704715269E-4]:2.334739481608E-3)[&rate=6.228147704715269E-4]:5.1799151194E-2,(35[&rate=6.228147704715269E-4]:6.973046688175E-1,34[&rate=6.228147704715269E-4]:4.97851116905E-1)[&rate=6.228147704715269E-4]:8.294546448539E-3)[&rate=6.228147704715269E-4]:1.658679811277E-2,((30[&rate=6.228147704715269E-4]:5.327316210871E-1,36[&rate=6.228147704715269E-4]:6.830048451307E-1)[&rate=6.228147704715269E-4]:2.553594417188E-2,33[&rate=6.228147704715269E-4]:6.730216636197E-1)[&rate=6.228147704715269E-4]:3.55031475735E-2)[&rate=6.228147704715269E-4]:1.314475931293E-1,(32[&rate=6.228147704715269E-4]:6.883897095035E-1,(37[&rate=6.228147704715269E-4]:2.360677106951E-1,31[&rate=6.228147704715269E-4]:2.360677106951E-1)[&rate=6.228147704715269E-4]:3.676225452564E-1)[&rate=6.228147704715269E-4]:1.761728587533E-1);
tree STATE_6314000 [&joint=-17995.006007154683,lnP=-17995.006007154683] = [&R] ((((14[&rate=5.712362567397944E-4]:2.592672138848E0,((62[&rate=5.712362567397944E-4]:4.77801097216E-1,34[&rate=5.712362567397944E-4]:3.493857966695E-1)[&rate=5.712362567397944E-4]:2.138388172156E-2,((61[&rate=5.712362567397944E-4]:5.357771464892E-1,29[&rate=5.712362567397944E-4]:4.155585672543E-1)[&rate=5.712362567397944E-4]:2.439040629164E-2,((2[&rate=5.712362567397944E-4]:6.758524585139E-1,(((20[&rate=5.712362567397944E-4]:4.698168381139E-1,25[&rate=5.712362567397944E-4]:4.862551942783E-1)[&rate=5.712362567397944E-4]:2.552560955758E-1,((6[&rate=5.712362567397944E-4]:8.175646282002E-2,7[&rate=5.712362567397944E-4]:8.175646282002E-2)[&rate=5.712362567397944E-4]:3.691480627449E-1,24[&rate=5.712362567397944E-4]:5.577538406335E-1)[&rate=5.712362567397944E-4]:1.78277997166E-1)[&rate=5.712362567397944E-4]:1.383523874625E-3,28[&rate=5.712362567397944E-4]:7.812509781125E-1)[&rate=5.712362567397944E-4]:1.219987406755E-1)[&rate=5.712362567397944E-4]:1.691616725261E0,(38[&rate=5.712362567397944E-4]:1.054384957863E0,((((57[&rate=5.712362567397944E-4]:4.178272078354E-1,(56[&rate=5.712362567397944E-4]:1.86694926505E-1,(59[&rate=5.712362567397944E-4]:1.761649933863E-1,60[&rate=5.712362567397944E-4]:1.816444454413E-1)[&rate=5.712362567397944E-4]:7.790207091292E-3)[&rate=5.712362567397944E-4]:2.283925553028E-1)[&rate=5.712362567397944E-4]:9.875097647339E-1,(((51[&rate=5.712362567397944E-4]:7.719562988019E-1,((44[&rate=5.712362567397944E-4]:3.525840135734E-1,43[&rate=5.712362567397944E-4]:3.553237396007E-1)[&rate=5.712362567397944E-4]:2.319989332006E-1,(((50[&rate=5.712362567397944E-4]:1.567089665449E-1,40[&rate=5.712362567397944E-4]:2.169829391477E-1)[&rate=5.712362567397944E-4]:1.125060679016E-1,48[&rate=5.712362567397944E-4]:3.514068152684E-1)[&rate=5.712362567397944E-4]:2.152669432014E-1,45[&rate=5.712362567397944E-4]:5.639340324424E-1)[&rate=5.712362567397944E-4]:4.256672255058E-2)[&rate=5.712362567397944E-4]:2.449075986034E-1)[&rate=5.712362567397944E-4]:5.017966507613E-2,(17[&rate=5.712362567397944E-4]:5.729893279264E-1,11[&rate=5.712362567397944E-4]:5.346331635427E-1)[&rate=5.712362567397944E-4]:3.696945811571E-1)[&rate=5.712362567397944E-4]:1.997254392351E-1,(((41[&rate=5.712362567397944E-4]:5.808128013222E-1,46[&rate=5.712362567397944E-4]:6.027306095413E-1)[&rate=5.712362567397944E-4]:1.36567361184E-1,((49[&rate=5.712362567397944E-4]:5.188859063688E-1,8[&rate=5.712362567397944E-4]:5.106667282867E-1)[&rate=5.712362567397944E-4]:1.506774575493E-1,(((15[&rate=5.712362567397944E-4]:2.936505857915E-1,12[&rate=5.712362567397944E-4]:2.552944214078E-1)[&rate=5.712362567397944E-4]:3.522237292247E-1,53[&rate=5.712362567397944E-4]:6.102578766601E-1)[&rate=5.712362567397944E-4]:3.377377714969E-2,(4[&rate=5.712362567397944E-4]:2.100961829546E-1,27[&rate=5.712362567397944E-4]:3.826989226806E-1)[&rate=5.712362567397944E-4]:3.736614982525E-1)[&rate=5.712362567397944E-4]:2.827143613589E-2)[&rate=5.712362567397944E-4]:7.521405886187E-2)[&rate=5.712362567397944E-4]:3.301989684022E-1,(((42[&rate=5.712362567397944E-4]:2.325144985176E-1,(54[&rate=5.712362567397944E-4]:2.436822555584E-1,47[&rate=5.712362567397944E-4]:6.833978980505E-2)[&rate=5.712362567397944E-4]:1.806130648769E-1)[&rate=5.712362567397944E-4]:3.382756023136E-1,(63[&rate=5.712362567397944E-4]:2.362678744549E-1,58[&rate=5.712362567397944E-4]:2.335281484276E-1)[&rate=5.712362567397944E-4]:3.126044181572E-1)[&rate=5.712362567397944E-4]:1.337488778282E-1,52[&rate=5.712362567397944E-4]:6.442650060566E-1)[&rate=5.712362567397944E-4]:3.485196043037E-1)[&rate=5.712362567397944E-4]:2.907679275277E-2)[&rate=5.712362567397944E-4]:1.286810489081E-1)[&rate=5.712362567397944E-4]:6.650973174736E-3,(((10[&rate=5.712362567397944E-4]:5.285948771901E-1,55[&rate=5.712362567397944E-4]:5.094167949983E-1)[&rate=5.712362567397944E-4]:2.213183045864E-1,(21[&rate=5.712362567397944E-4]:6.185384078834E-1,(18[&rate=5.712362567397944E-4]:4.464499113251E-1,23[&rate=5.712362567397944E-4]:4.656279935168E-1)[&rate=5.712362567397944E-4]:1.638693184763E-1)[&rate=5.712362567397944E-4]:2.163062807423E-1)[&rate=5.712362567397944E-4]:4.399961871898E-1,(39[&rate=5.712362567397944E-4]:1.192567444663E-1,(22[&rate=5.712362567397944E-4]:1.133348785252E0,(1[&rate=5.712362567397944E-4]:2.344784818936E-1,(19[&rate=5.712362567397944E-4]:5.59619414087E-1,26[&rate=5.712362567397944E-4]:5.842769483335E-1)[&rate=5.712362567397944E-4]:4.36502903423E-1)[&rate=5.712362567397944E-4]:1.180483855505E-1)[&rate=5.712362567397944E-4]:1.475517948303E-1)[&rate=5.712362567397944E-4]:4.899199842493E-3)[&rate=5.712362567397944E-4]:4.125665896949E-2)[&rate=5.712362567397944E-4]:1.166942845553E-1,((3[&rate=5.712362567397944E-4]:2.275881269385E-1,16[&rate=5.712362567397944E-4]:3.426566200891E-1)[&rate=5.712362567397944E-4]:3.462058052831E-1,((13[&rate=5.712362567397944E-4]:3.517778683257E-1,9[&rate=5.712362567397944E-4]:3.134217039422E-1)[&rate=5.712362567397944E-4]:2.111005532494E-1,5[&rate=5.712362567397944E-4]:5.080839010273E-1)[&rate=5.712362567397944E-4]:1.177648257148E-1)[&rate=5.712362567397944E-4]:7.055732295846E-1)[&rate=5.712362567397944E-4]:7.777575220842E-1)[&rate=5.712362567397944E-4]:3.295225820769E-1)[&rate=5.712362567397944E-4]:2.920559259997E-2)[&rate=5.712362567397944E-4]:1.858956211318E-3)[&rate=5.712362567397944E-4]:6.537128297391E-2)[&rate=5.712362567397944E-4]:4.939254946482E-2,((33[&rate=5.712362567397944E-4]:5.988247841725E-1,30[&rate=5.712362567397944E-4]:4.840706858119E-1)[&rate=5.712362567397944E-4]:9.308775703358E-3,36[&rate=5.712362567397944E-4]:6.436526855588E-1)[&rate=5.712362567397944E-4]:6.319230068073E-2)[&rate=5.712362567397944E-4]:9.954389018796E-3,35[&rate=5.712362567397944E-4]:6.949414517611E-1)[&rate=5.712362567397944E-4]:6.790267790682E-2,(32[&rate=5.712362567397944E-4]:6.447430955763E-1,(37[&rate=5.712362567397944E-4]:5.071614531136E-1,31[&rate=5.712362567397944E-4]:5.071614531136E-1)[&rate=5.712362567397944E-4]:5.288218891065E-2)[&rate=5.712362567397944E-4]:1.290299958403E-1);
tree STATE_6316000 [&joint=-18005.13559953962,lnP=-18005.13559953962] = [&R] ((35[&rate=4.7203789012946105E-4]:7.297113627967E-1,((34[&rate=4.7203789012946105E-4]:4.256552207459E-1,((14[&rate=4.7203789012946105E-4]:2.540620781773E0,(61[&rate=4.7203789012946105E-4]:5.57950522256E-1,(62[&rate=4.7203789012946105E-4]:3.978746578757E-1,((38[&rate=4.7203789012946105E-4]:8.952359458701E-1,(((((15[&rate=4.7203789012946105E-4]:4.473542876441E-1,12[&rate=4.7203789012946105E-4]:4.089981232604E-1)[&rate=4.7203789012946105E-4]:6.781248392149E-1,((41[&rate=4.7203789012946105E-4]:6.232548157631E-1,46[&rate=4.7203789012946105E-4]:6.451726239821E-1)[&rate=4.7203789012946105E-4]:4.235330953061E-1,((53[&rate=4.7203789012946105E-4]:6.564418232404E-1,((4[&rate=4.7203789012946105E-4]:5.681384043578E-2,27[&rate=4.7203789012946105E-4]:2.294165801618E-1)[&rate=4.7203789012946105E-4]:4.149338526359E-1,8[&rate=4.7203789012946105E-4]:5.210627615648E-1)[&rate=4.7203789012946105E-4]:1.24420157566E-1)[&rate=4.7203789012946105E-4]:3.194839878045E-1,49[&rate=4.7203789012946105E-4]:9.731860850173E-1)[&rate=4.7203789012946105E-4]:1.009990863256E-1)[&rate=4.7203789012946105E-4]:1.293779113235E-2)[&rate=4.7203789012946105E-4]:2.880219606043E-1,((((17[&rate=4.7203789012946105E-4]:5.647657950283E-1,11[&rate=4.7203789012946105E-4]:5.264096306446E-1)[&rate=4.7203789012946105E-4]:6.728305769636E-2,51[&rate=4.7203789012946105E-4]:5.115009075191E-1)[&rate=4.7203789012946105E-4]:2.686808868678E-1,((43[&rate=4.7203789012946105E-4]:6.044387449389E-1,(((50[&rate=4.7203789012946105E-4]:1.338548514061E-3,40[&rate=4.7203789012946105E-4]:6.161252111683E-2)[&rate=4.7203789012946105E-4]:4.142569275563E-1,48[&rate=4.7203789012946105E-4]:4.977872568922E-1)[&rate=4.7203789012946105E-4]:4.477107291743E-2,45[&rate=4.7203789012946105E-4]:5.398186037823E-1)[&rate=4.7203789012946105E-4]:8.37982233483E-2)[&rate=4.7203789012946105E-4]:6.328110612324E-4,44[&rate=4.7203789012946105E-4]:6.023318299727E-1)[&rate=4.7203789012946105E-4]:2.353842109895E-1)[&rate=4.7203789012946105E-4]:2.848112022222E-1,((52[&rate=4.7203789012946105E-4]:5.394715424037E-1,(54[&rate=4.7203789012946105E-4]:4.672739130004E-1,(42[&rate=4.7203789012946105E-4]:1.152153969143E-1,47[&rate=4.7203789012946105E-4]:1.316537530787E-1)[&rate=4.7203789012946105E-4]:1.602776941683E-1)[&rate=4.7203789012946105E-4]:3.242524239238E-1)[&rate=4.7203789012946105E-4]:3.592166769177E-1,(63[&rate=4.7203789012946105E-4]:6.081070426294E-1,58[&rate=4.7203789012946105E-4]:6.05367316602E-1)[&rate=4.7203789012946105E-4]:3.289373410757E-1)[&rate=4.7203789012946105E-4]:1.663047772877E-1)[&rate=4.7203789012946105E-4]:2.279601456487E-1)[&rate=4.7203789012946105E-4]:1.484869774883E-1,((57[&rate=4.7203789012946105E-4]:8.277429380736E-1,((60[&rate=4.7203789012946105E-4]:3.133779057796E-1,56[&rate=4.7203789012946105E-4]:3.10638179752E-1)[&rate=4.7203789012946105E-4]:4.577220740728E-1,59[&rate=4.7203789012946105E-4]:7.656205277975E-1)[&rate=4.7203789012946105E-4]:5.664295822114E-2)[&rate=4.7203789012946105E-4]:7.164790864002E-1,((22[&rate=4.7203789012946105E-4]:9.67865907285E-1,(1[&rate=4.7203789012946105E-4]:8.918199421294E-2,(19[&rate=4.7203789012946105E-4]:6.935157075979E-1,26[&rate=4.7203789012946105E-4]:7.181732418444E-1)[&rate=4.7203789012946105E-4]:1.573101222315E-1)[&rate=4.7203789012946105E-4]:9.786199526385E-2)[&rate=4.7203789012946105E-4]:2.690023970858E-1,(39[&rate=4.7203789012946105E-4]:5.475107697394E-2,((10[&rate=4.7203789012946105E-4]:6.366508991404E-1,55[&rate=4.7203789012946105E-4]:6.174728169487E-1)[&rate=4.7203789012946105E-4]:3.337345530112E-1,(21[&rate=4.7203789012946105E-4]:9.207090614919E-1,(18[&rate=4.7203789012946105E-4]:6.526638912206E-1,23[&rate=4.7203789012946105E-4]:6.718419734123E-1)[&rate=4.7203789012946105E-4]:2.598259921892E-1)[&rate=4.7203789012946105E-4]:1.34607897509E-1)[&rate=4.7203789012946105E-4]:1.501190494798E-1)[&rate=4.7203789012946105E-4]:2.047339178048E-2)[&rate=4.7203789012946105E-4]:2.224222132535E-1)[&rate=4.7203789012946105E-4]:1.520126158203E-1)[&rate=4.7203789012946105E-4]:7.395710682648E-2,((16[&rate=4.7203789012946105E-4]:5.63438351319E-1,3[&rate=4.7203789012946105E-4]:4.483698581684E-1)[&rate=4.7203789012946105E-4]:1.349795309863E-1,((13[&rate=4.7203789012946105E-4]:6.111302796846E-1,9[&rate=4.7203789012946105E-4]:5.727741153012E-1)[&rate=4.7203789012946105E-4]:6.147453343941E-2,5[&rate=4.7203789012946105E-4]:6.178102925762E-1)[&rate=4.7203789012946105E-4]:1.759389109902E-2)[&rate=4.7203789012946105E-4]:9.375272894726E-1)[&rate=4.7203789012946105E-4]:3.770989932703E-1)[&rate=4.7203789012946105E-4]:3.4115107146E-1,(2[&rate=4.7203789012946105E-4]:1.19435336207E0,((((6[&rate=4.7203789012946105E-4]:3.058470547182E-1,7[&rate=4.7203789012946105E-4]:3.058470547182E-1)[&rate=4.7203789012946105E-4]:1.896276192756E-1,24[&rate=4.7203789012946105E-4]:6.023239890623E-1)[&rate=4.7203789012946105E-4]:1.498763649149E-1,28[&rate=4.7203789012946105E-4]:7.960359704156E-1)[&rate=4.7203789012946105E-4]:2.84049490098E-1,(20[&rate=4.7203789012946105E-4]:4.705708135873E-1,25[&rate=4.7203789012946105E-4]:4.870091697516E-1)[&rate=4.7203789012946105E-4]:5.547201263783E-1)[&rate=4.7203789012946105E-4]:3.416651618304E-1)[&rate=4.7203789012946105E-4]:1.025595299096E0)[&rate=4.7203789012946105E-4]:7.727475035906E-2)[&rate=4.7203789012946105E-4]:9.723433432562E-2)[&rate=4.7203789012946105E-4]:1.739591263453E-2)[&rate=4.7203789012946105E-4]:4.001602583804E-2,29[&rate=4.7203789012946105E-4]:4.951438814936E-1)[&rate=4.7203789012946105E-4]:1.54959061849E-3)[&rate=4.7203789012946105E-4]:4.732153533982E-2,((36[&rate=4.7203789012946105E-4]:5.842072599218E-1,33[&rate=4.7203789012946105E-4]:5.48688134239E-1)[&rate=4.7203789012946105E-4]:1.996856065E-2,30[&rate=4.7203789012946105E-4]:4.539025965283E-1)[&rate=4.7203789012946105E-4]:9.011241092362E-2)[&rate=4.7203789012946105E-4]:5.728105479846E-2)[&rate=4.7203789012946105E-4]:1.473900349823E-1,(32[&rate=4.7203789012946105E-4]:5.674223041665E-1,(37[&rate=4.7203789012946105E-4]:3.987180030347E-1,31[&rate=4.7203789012946105E-4]:3.987180030347E-1)[&rate=4.7203789012946105E-4]:8.400484757974E-2)[&rate=4.7203789012946105E-4]:3.206080553612E-1);
tree STATE_6318000 [&joint=-18017.788767060607,lnP=-18017.788767060607] = [&R] (((32[&rate=5.968626821119686E-4]:7.010057573903E-1,(37[&rate=5.968626821119686E-4]:1.870885406594E-1,31[&rate=5.968626821119686E-4]:1.870885406594E-1)[&rate=5.968626821119686E-4]:4.292177631789E-1)[&rate=5.968626821119686E-4]:8.790903893556E-2,((38[&rate=5.968626821119686E-4]:1.016204624185E0,(((((10[&rate=5.968626821119686E-4]:6.098083166564E-1,55[&rate=5.968626821119686E-4]:5.906302344647E-1)[&rate=5.968626821119686E-4]:5.17234429399E-2,(21[&rate=5.968626821119686E-4]:6.952609940329E-1,(18[&rate=5.968626821119686E-4]:5.715729127845E-1,23[&rate=5.968626821119686E-4]:5.907509949762E-1)[&rate=5.968626821119686E-4]:1.154689031664E-1)[&rate=5.968626821119686E-4]:5.120227241258E-2)[&rate=5.968626821119686E-4]:6.458002731801E-1,(39[&rate=5.968626821119686E-4]:1.393339062305E-1,(22[&rate=5.968626821119686E-4]:1.024523304938E0,(1[&rate=5.968626821119686E-4]:9.380410038397E-2,(19[&rate=5.968626821119686E-4]:7.147139523669E-1,26[&rate=5.968626821119686E-4]:7.393714866133E-1)[&rate=5.968626821119686E-4]:1.407339836336E-1)[&rate=5.968626821119686E-4]:1.49897286746E-1)[&rate=5.968626821119686E-4]:2.764544369086E-1)[&rate=5.968626821119686E-4]:1.022447018884E-1)[&rate=5.968626821119686E-4]:1.751109004709E-1,((57[&rate=5.968626821119686E-4]:8.713456448646E-1,(56[&rate=5.968626821119686E-4]:6.100344402431E-1,(60[&rate=5.968626821119686E-4]:3.515876165715E-1,59[&rate=5.968626821119686E-4]:3.461081645166E-1)[&rate=5.968626821119686E-4]:2.611865496992E-1)[&rate=5.968626821119686E-4]:2.585714785939E-1)[&rate=5.968626821119686E-4]:6.806259907085E-1,((((15[&rate=5.968626821119686E-4]:6.882254329831E-1,12[&rate=5.968626821119686E-4]:6.498692685994E-1)[&rate=5.968626821119686E-4]:2.515040462449E-1,(((4[&rate=5.968626821119686E-4]:1.731273505191E-1,27[&rate=5.968626821119686E-4]:3.457300902451E-1)[&rate=5.968626821119686E-4]:3.259708941141E-1,(53[&rate=5.968626821119686E-4]:5.239801854591E-1,49[&rate=5.968626821119686E-4]:5.212404594315E-1)[&rate=5.968626821119686E-4]:3.53920317769E-2)[&rate=5.968626821119686E-4]:1.83447561896E-1,8[&rate=5.968626821119686E-4]:7.318608750223E-1)[&rate=5.968626821119686E-4]:1.612932617399E-1)[&rate=5.968626821119686E-4]:6.400194096896E-2,(41[&rate=5.968626821119686E-4]:6.120261080324E-1,46[&rate=5.968626821119686E-4]:6.339439162514E-1)[&rate=5.968626821119686E-4]:3.259518875071E-1)[&rate=5.968626821119686E-4]:1.884637440678E-1,((((17[&rate=5.968626821119686E-4]:2.319068635387E-1,11[&rate=5.968626821119686E-4]:1.935506991551E-1)[&rate=5.968626821119686E-4]:4.04966702211E-1,51[&rate=5.968626821119686E-4]:5.163256205442E-1)[&rate=5.968626821119686E-4]:3.495591270638E-1,((45[&rate=5.968626821119686E-4]:6.16524482714E-1,(43[&rate=5.968626821119686E-4]:5.872426386418E-1,((50[&rate=5.968626821119686E-4]:3.099353234775E-2,40[&rate=5.968626821119686E-4]:9.126750495052E-2)[&rate=5.968626821119686E-4]:4.41200728129E-1,48[&rate=5.968626821119686E-4]:5.543860412986E-1)[&rate=5.968626821119686E-4]:5.477440556226E-2)[&rate=5.968626821119686E-4]:1.010376188047E-2)[&rate=5.968626821119686E-4]:8.394793553567E-2,44[&rate=5.968626821119686E-4]:6.785546100306E-1)[&rate=5.968626821119686E-4]:2.448643841529E-1)[&rate=5.968626821119686E-4]:1.984401666299E-1,((63[&rate=5.968626821119686E-4]:4.471606005672E-1,58[&rate=5.968626821119686E-4]:4.444208745398E-1)[&rate=5.968626821119686E-4]:4.8919851469E-1,((54[&rate=5.968626821119686E-4]:4.052397478697E-1,(42[&rate=5.968626821119686E-4]:1.564240534587E-1,47[&rate=5.968626821119686E-4]:1.728624096231E-1)[&rate=5.968626821119686E-4]:5.703487249324E-2)[&rate=5.968626821119686E-4]:4.155192707537E-1,52[&rate=5.968626821119686E-4]:5.687042241028E-1)[&rate=5.968626821119686E-4]:3.292987267706E-1)[&rate=5.968626821119686E-4]:1.663219633645E-1)[&rate=5.968626821119686E-4]:7.322304821164E-3)[&rate=5.968626821119686E-4]:2.255298959659E-1)[&rate=5.968626821119686E-4]:1.112932154826E-1)[&rate=5.968626821119686E-4]:8.949076944505E-2,((13[&rate=5.968626821119686E-4]:6.218202859561E-1,9[&rate=5.968626821119686E-4]:5.834641215727E-1)[&rate=5.968626821119686E-4]:1.4529850139E-1,((16[&rate=5.968626821119686E-4]:2.534445214281E-1,3[&rate=5.968626821119686E-4]:1.383760282775E-1)[&rate=5.968626821119686E-4]:4.248364056098E-1,5[&rate=5.968626821119686E-4]:6.152672284078E-1)[&rate=5.968626821119686E-4]:9.705703839045E-2)[&rate=5.968626821119686E-4]:8.431710797297E-1)[&rate=5.968626821119686E-4]:5.155037982047E-1)[&rate=5.968626821119686E-4]:5.713612388321E-1,(((61[&rate=5.968626821119686E-4]:6.244369935618E-1,29[&rate=5.968626821119686E-4]:5.042184143269E-1)[&rate=5.968626821119686E-4]:8.088495070873E-2,(62[&rate=5.968626821119686E-4]:6.286389354271E-1,((24[&rate=5.968626821119686E-4]:9.399472287826E-1,(6[&rate=5.968626821119686E-4]:5.044918577961E-1,7[&rate=5.968626821119686E-4]:5.044918577961E-1)[&rate=5.968626821119686E-4]:3.286060559179E-1)[&rate=5.968626821119686E-4]:3.222374408934E-1,((20[&rate=5.968626821119686E-4]:3.511407842905E-1,25[&rate=5.968626821119686E-4]:3.675791404548E-1)[&rate=5.968626821119686E-4]:4.75209564644E-1,(28[&rate=5.968626821119686E-4]:8.108493878172E-1,2[&rate=5.968626821119686E-4]:5.834521275431E-1)[&rate=5.968626821119686E-4]:7.029548166531E-2)[&rate=5.968626821119686E-4]:4.248754166319E-1)[&rate=5.968626821119686E-4]:1.449364663236E0)[&rate=5.968626821119686E-4]:1.384147878879E-2)[&rate=5.968626821119686E-4]:8.204213407963E-3,(30[&rate=5.968626821119686E-4]:5.781965589188E-1,14[&rate=5.968626821119686E-4]:2.663689485036E0)[&rate=5.968626821119686E-4]:1.511101952477E-2)[&rate=5.968626821119686E-4]:2.109412557949E-2)[&rate=5.968626821119686E-4]:3.516883000781E-2)[&rate=5.968626821119686E-4]:3.234882157633E-2,((36[&rate=5.968626821119686E-4]:6.141536420266E-1,33[&rate=5.968626821119686E-4]:5.786345163437E-1)[&rate=5.968626821119686E-4]:2.143167573518E-1,(35[&rate=5.968626821119686E-4]:6.053559121677E-1,34[&rate=5.968626821119686E-4]:4.059023602552E-1)[&rate=5.968626821119686E-4]:2.012565637134E-1)[&rate=5.968626821119686E-4]:3.722180272396E-3);
tree STATE_6320000 [&joint=-17996.192999016406,lnP=-17996.192999016406] = [&R] (35[&rate=5.114769311462622E-4]:8.630526700649E-1,((32[&rate=5.114769311462622E-4]:5.14041499608E-1,(37[&rate=5.114769311462622E-4]:2.110987518588E-1,31[&rate=5.114769311462622E-4]:2.110987518588E-1)[&rate=5.114769311462622E-4]:2.182432941972E-1)[&rate=5.114769311462622E-4]:3.087081493976E-1,((38[&rate=5.114769311462622E-4]:8.314617897496E-1,(((((22[&rate=5.114769311462622E-4]:1.011909751803E0,(1[&rate=5.114769311462622E-4]:1.653213766688E-1,(19[&rate=5.114769311462622E-4]:7.282220099541E-1,26[&rate=5.114769311462622E-4]:7.528795442005E-1)[&rate=5.114769311462622E-4]:1.987432023312E-1)[&rate=5.114769311462622E-4]:6.576645732581E-2)[&rate=5.114769311462622E-4]:2.660991289633E-1,(39[&rate=5.114769311462622E-4]:2.416745968205E-3,((10[&rate=5.114769311462622E-4]:6.159812123645E-1,55[&rate=5.114769311462622E-4]:5.968031301728E-1)[&rate=5.114769311462622E-4]:2.876654818249E-1,(21[&rate=5.114769311462622E-4]:9.128774720065E-1,(23[&rate=5.114769311462622E-4]:6.976001244037E-1,18[&rate=5.114769311462622E-4]:6.78422042212E-1)[&rate=5.114769311462622E-4]:2.262362517124E-1)[&rate=5.114769311462622E-4]:7.570072903213E-2)[&rate=5.114769311462622E-4]:1.645234764363E-1)[&rate=5.114769311462622E-4]:1.139482991816E-1)[&rate=5.114769311462622E-4]:3.942202966668E-2,(((46[&rate=5.114769311462622E-4]:6.563423651388E-1,(41[&rate=5.114769311462622E-4]:6.246009333424E-1,53[&rate=5.114769311462622E-4]:6.547379196438E-1)[&rate=5.114769311462622E-4]:9.823623577299E-3)[&rate=5.114769311462622E-4]:2.364327889397E-1,(((15[&rate=5.114769311462622E-4]:6.746142405068E-1,12[&rate=5.114769311462622E-4]:6.362580761231E-1)[&rate=5.114769311462622E-4]:2.209710622232E-1,((4[&rate=5.114769311462622E-4]:9.008775461266E-2,27[&rate=5.114769311462622E-4]:2.626904943387E-1)[&rate=5.114769311462622E-4]:4.773502823966E-1,8[&rate=5.114769311462622E-4]:6.167531055023E-1)[&rate=5.114769311462622E-4]:2.322568547619E-1)[&rate=5.114769311462622E-4]:1.377569573656E-2,49[&rate=5.114769311462622E-4]:8.710048340828E-1)[&rate=5.114769311462622E-4]:2.724977205037E-2)[&rate=5.114769311462622E-4]:2.282562267286E-1,(((63[&rate=5.114769311462622E-4]:2.462199354531E-1,58[&rate=5.114769311462622E-4]:2.434802094258E-1)[&rate=5.114769311462622E-4]:5.635135354687E-1,(((54[&rate=5.114769311462622E-4]:3.752829944066E-1,42[&rate=5.114769311462622E-4]:1.835021724888E-1)[&rate=5.114769311462622E-4]:9.576944086629E-3,47[&rate=5.114769311462622E-4]:2.095174727398E-1)[&rate=5.114769311462622E-4]:4.489200786574E-1,52[&rate=5.114769311462622E-4]:5.8172522263E-1)[&rate=5.114769311462622E-4]:1.896520839081E-1)[&rate=5.114769311462622E-4]:2.50994379559E-1,(((((45[&rate=5.114769311462622E-4]:6.252477658631E-1,((50[&rate=5.114769311462622E-4]:1.447152686332E-1,40[&rate=5.114769311462622E-4]:2.049892412359E-1)[&rate=5.114769311462622E-4]:2.975882649391E-1,48[&rate=5.114769311462622E-4]:5.244953143941E-1)[&rate=5.114769311462622E-4]:1.034921774964E-1)[&rate=5.114769311462622E-4]:1.158336949797E-1,44[&rate=5.114769311462622E-4]:7.191636526238E-1)[&rate=5.114769311462622E-4]:5.646969587358E-3,43[&rate=5.114769311462622E-4]:7.275503482385E-1)[&rate=5.114769311462622E-4]:1.126484800212E-1,51[&rate=5.114769311462622E-4]:7.799248556569E-1)[&rate=5.114769311462622E-4]:2.219958415889E-1,(17[&rate=5.114769311462622E-4]:9.031080187137E-1,11[&rate=5.114769311462622E-4]:8.6475185433E-1)[&rate=5.114769311462622E-4]:2.193606237377E-1)[&rate=5.114769311462622E-4]:2.045098885138E-2)[&rate=5.114769311462622E-4]:2.194736594271E-2)[&rate=5.114769311462622E-4]:1.032488446943E-1)[&rate=5.114769311462622E-4]:7.105776702326E-2,(57[&rate=5.114769311462622E-4]:8.164338088937E-1,(59[&rate=5.114769311462622E-4]:7.487495949816E-1,(56[&rate=5.114769311462622E-4]:4.650807466417E-1,60[&rate=5.114769311462622E-4]:4.678204726693E-1)[&rate=5.114769311462622E-4]:2.864085743673E-1)[&rate=5.114769311462622E-4]:6.220476185709E-2)[&rate=5.114769311462622E-4]:6.569863754119E-1)[&rate=5.114769311462622E-4]:1.834152280119E-1,((13[&rate=5.114769311462622E-4]:6.27814008288E-1,9[&rate=5.114769311462622E-4]:5.894578439046E-1)[&rate=5.114769311462622E-4]:2.792935300037E-1,(5[&rate=5.114769311462622E-4]:6.137757172066E-1,(16[&rate=5.114769311462622E-4]:4.150075020054E-1,3[&rate=5.114769311462622E-4]:2.999390088548E-1)[&rate=5.114769311462622E-4]:2.617819138313E-1)[&rate=5.114769311462622E-4]:2.385373005373E-1)[&rate=5.114769311462622E-4]:6.072621206008E-1)[&rate=5.114769311462622E-4]:4.266811719529E-1)[&rate=5.114769311462622E-4]:8.215016073866E-1,((36[&rate=5.114769311462622E-4]:7.220281020782E-1,33[&rate=5.114769311462622E-4]:6.865089763953E-1)[&rate=5.114769311462622E-4]:1.072757867882E-1,((62[&rate=5.114769311462622E-4]:7.325455945954E-1,(14[&rate=5.114769311462622E-4]:2.696934860572E0,((61[&rate=5.114769311462622E-4]:6.801691076193E-1,30[&rate=5.114769311462622E-4]:5.599505283844E-1)[&rate=5.114769311462622E-4]:3.359820011996E-2,(((((6[&rate=5.114769311462622E-4]:3.605366586998E-1,7[&rate=5.114769311462622E-4]:3.605366586998E-1)[&rate=5.114769311462622E-4]:4.965455575612E-1,24[&rate=5.114769311462622E-4]:9.639315313296E-1)[&rate=5.114769311462622E-4]:1.351804446832E-1,(20[&rate=5.114769311462622E-4]:7.363393976696E-1,25[&rate=5.114769311462622E-4]:7.52777753834E-1)[&rate=5.114769311462622E-4]:3.518136742335E-1)[&rate=5.114769311462622E-4]:1.179554045591E-2,(2[&rate=5.114769311462622E-4]:3.790096144482E-1,28[&rate=5.114769311462622E-4]:6.064068747223E-1)[&rate=5.114769311462622E-4]:5.483362581848E-1)[&rate=5.114769311462622E-4]:1.622475517991E0,29[&rate=5.114769311462622E-4]:5.930955877941E-1)[&rate=5.114769311462622E-4]:4.531407102233E-4)[&rate=5.114769311462622E-4]:1.78932059503E-2)[&rate=5.114769311462622E-4]:6.372661096039E-2)[&rate=5.114769311462622E-4]:1.196970762235E-3,34[&rate=5.114769311462622E-4]:6.053272648111E-1)[&rate=5.114769311462622E-4]:2.665148645554E-3)[&rate=5.114769311462622E-4]:7.685733195939E-4)[&rate=5.114769311462622E-4]:3.606148568195E-3)[&rate=5.114769311462622E-4]:5.123198280795E-2);
tree STATE_6322000 [&joint=-18022.22044819496,lnP=-18022.22044819496] = [&R] (((((31[&rate=5.623723651441901E-4]:1.779967376315E-1,37[&rate=5.623723651441901E-4]:1.779967376315E-1)[&rate=5.623723651441901E-4]:1.335266450061E-1,32[&rate=5.623723651441901E-4]:3.962228361896E-1)[&rate=5.623723651441901E-4]:3.898466012732E-1,(38[&rate=5.623723651441901E-4]:1.378498472357E0,(((((22[&rate=5.623723651441901E-4]:9.857580829037E-1,(1[&rate=5.623723651441901E-4]:3.632851244299E-2,(19[&rate=5.623723651441901E-4]:7.19688064773E-1,26[&rate=5.623723651441901E-4]:7.443455990194E-1)[&rate=5.623723651441901E-4]:7.828428328649E-2)[&rate=5.623723651441901E-4]:1.686076526524E-1)[&rate=5.623723651441901E-4]:2.862357016656E-1,(((10[&rate=5.623723651441901E-4]:5.900719932492E-1,55[&rate=5.623723651441901E-4]:5.708939110575E-1)[&rate=5.623723651441901E-4]:2.540108344155E-1,(21[&rate=5.623723651441901E-4]:5.538556652348E-1,(23[&rate=5.623723651441901E-4]:3.895038453199E-1,18[&rate=5.623723651441901E-4]:3.703257631281E-1)[&rate=5.623723651441901E-4]:1.753107240246E-1)[&rate=5.623723651441901E-4]:3.751586692791E-1)[&rate=5.623723651441901E-4]:2.22203634306E-1,39[&rate=5.623723651441901E-4]:5.330373131494E-4)[&rate=5.623723651441901E-4]:1.098169116397E-1)[&rate=5.623723651441901E-4]:1.287950940198E-1,(((((41[&rate=5.623723651441901E-4]:3.388509332072E-1,46[&rate=5.623723651441901E-4]:3.607687414263E-1)[&rate=5.623723651441901E-4]:3.189889492299E-1,53[&rate=5.623723651441901E-4]:6.879768687385E-1)[&rate=5.623723651441901E-4]:1.664417686111E-1,((15[&rate=5.623723651441901E-4]:4.674826434562E-1,12[&rate=5.623723651441901E-4]:4.291264790725E-1)[&rate=5.623723651441901E-4]:2.93595188062E-1,(8[&rate=5.623723651441901E-4]:6.27196163432E-1,(4[&rate=5.623723651441901E-4]:3.452214167909E-1,27[&rate=5.623723651441901E-4]:5.17824156517E-1)[&rate=5.623723651441901E-4]:2.32659678148E-1)[&rate=5.623723651441901E-4]:8.730632562045E-2)[&rate=5.623723651441901E-4]:1.289572441875E-1)[&rate=5.623723651441901E-4]:3.47246492427E-3,49[&rate=5.623723651441901E-4]:8.551513762463E-1)[&rate=5.623723651441901E-4]:2.834946569616E-1,(((63[&rate=5.623723651441901E-4]:2.654760419017E-1,58[&rate=5.623723651441901E-4]:2.627363158743E-1)[&rate=5.623723651441901E-4]:7.17650588154E-1,(((47[&rate=5.623723651441901E-4]:1.586140012302E-1,42[&rate=5.623723651441901E-4]:1.421756450658E-1)[&rate=5.623723651441901E-4]:1.654672159151E-1,54[&rate=5.623723651441901E-4]:4.994236828987E-1)[&rate=5.623723651441901E-4]:2.922021172664E-1,52[&rate=5.623723651441901E-4]:5.395710056446E-1)[&rate=5.623723651441901E-4]:4.051994600275E-1)[&rate=5.623723651441901E-4]:4.201075035145E-2,(((17[&rate=5.623723651441901E-4]:7.137529646537E-1,11[&rate=5.623723651441901E-4]:6.7539680027E-1)[&rate=5.623723651441901E-4]:1.833527778585E-1,((43[&rate=5.623723651441901E-4]:5.786721988974E-1,44[&rate=5.623723651441901E-4]:5.7593247287E-1)[&rate=5.623723651441901E-4]:1.100289107541E-1,(45[&rate=5.623723651441901E-4]:6.705077099386E-1,((50[&rate=5.623723651441901E-4]:1.846910258265E-1,40[&rate=5.623723651441901E-4]:2.449649984293E-1)[&rate=5.623723651441901E-4]:3.310142338397E-1,48[&rate=5.623723651441901E-4]:5.97897040488E-1)[&rate=5.623723651441901E-4]:7.535039547792E-2)[&rate=5.623723651441901E-4]:3.737148190458E-2)[&rate=5.623723651441901E-4]:1.48130660258E-1)[&rate=5.623723651441901E-4]:5.599645352396E-2,51[&rate=5.623723651441901E-4]:8.325542508307E-1)[&rate=5.623723651441901E-4]:1.542269651928E-1)[&rate=5.623723651441901E-4]:6.967303636261E-2)[&rate=5.623723651441901E-4]:1.744716125043E-1)[&rate=5.623723651441901E-4]:2.306890821913E-2,(57[&rate=5.623723651441901E-4]:1.263562661471E0,((56[&rate=5.623723651441901E-4]:4.923019392743E-1,60[&rate=5.623723651441901E-4]:4.950416653019E-1)[&rate=5.623723651441901E-4]:2.220114461176E-1,59[&rate=5.623723651441901E-4]:7.115736593645E-1)[&rate=5.623723651441901E-4]:5.465095500518E-1)[&rate=5.623723651441901E-4]:2.452266321864E-1)[&rate=5.623723651441901E-4]:1.937930711898E-1,((13[&rate=5.623723651441901E-4]:2.84205163382E-1,9[&rate=5.623723651441901E-4]:2.458489989986E-1)[&rate=5.623723651441901E-4]:4.683873030153E-1,(5[&rate=5.623723651441901E-4]:5.804012047273E-1,(16[&rate=5.623723651441901E-4]:5.960508533068E-1,3[&rate=5.623723651441901E-4]:4.809823601562E-1)[&rate=5.623723651441901E-4]:4.73640500506E-2)[&rate=5.623723651441901E-4]:1.173967411222E-1)[&rate=5.623723651441901E-4]:8.075241450252E-1)[&rate=5.623723651441901E-4]:9.279709020306E-1)[&rate=5.623723651441901E-4]:2.413908618043E-1)[&rate=5.623723651441901E-4]:3.181664898089E-2,((14[&rate=5.623723651441901E-4]:2.675131252501E0,30[&rate=5.623723651441901E-4]:5.896383263834E-1)[&rate=5.623723651441901E-4]:3.013275354504E-3,(62[&rate=5.623723651441901E-4]:6.121837826823E-1,((2[&rate=5.623723651441901E-4]:1.16401859623E0,(((20[&rate=5.623723651441901E-4]:2.427203204924E-1,25[&rate=5.623723651441901E-4]:2.591586766568E-1)[&rate=5.623723651441901E-4]:4.714327776813E-1,((6[&rate=5.623723651441901E-4]:2.98316907854E-1,7[&rate=5.623723651441901E-4]:2.98316907854E-1)[&rate=5.623723651441901E-4]:1.964655710788E-1,24[&rate=5.623723651441901E-4]:6.016317940013E-1)[&rate=5.623723651441901E-4]:1.234802082821E-1)[&rate=5.623723651441901E-4]:9.869263754569E-2,28[&rate=5.623723651441901E-4]:8.676402562674E-1)[&rate=5.623723651441901E-4]:5.237756002363E-1)[&rate=5.623723651441901E-4]:1.30667358232E0,(61[&rate=5.623723651441901E-4]:5.421626244257E-1,29[&rate=5.623723651441901E-4]:4.219440451908E-1)[&rate=5.623723651441901E-4]:9.202233052956E-2)[&rate=5.623723651441901E-4]:4.084035778165E-2)[&rate=5.623723651441901E-4]:3.784486823593E-2)[&rate=5.623723651441901E-4]:8.589022241068E-2)[&rate=5.623723651441901E-4]:4.347356621301E-2,(34[&rate=5.623723651441901E-4]:6.099823535692E-1,((36[&rate=5.623723651441901E-4]:7.254152097657E-1,33[&rate=5.623723651441901E-4]:6.898960840828E-1)[&rate=5.623723651441901E-4]:1.051656342811E-1,35[&rate=5.623723651441901E-4]:8.087229205495E-1)[&rate=5.623723651441901E-4]:7.129849321181E-4)[&rate=5.623723651441901E-4]:4.099478542628E-2);
tree STATE_6324000 [&joint=-18003.98147707765,lnP=-18003.98147707765] = [&R] ((((35[&rate=5.200933143520165E-4]:6.612193695867E-1,(38[&rate=5.200933143520165E-4]:1.369070462664E0,((((((((4[&rate=5.200933143520165E-4]:2.762138397521E-1,27[&rate=5.200933143520165E-4]:4.488165794781E-1)[&rate=5.200933143520165E-4]:3.377851116343E-1,(53[&rate=5.200933143520165E-4]:4.868062738627E-1,8[&rate=5.200933143520165E-4]:4.75847369753E-1)[&rate=5.200933143520165E-4]:1.874666501264E-1)[&rate=5.200933143520165E-4]:2.229337902968E-1,(49[&rate=5.200933143520165E-4]:8.890531567458E-1,(15[&rate=5.200933143520165E-4]:6.879967382065E-1,12[&rate=5.200933143520165E-4]:6.496405738228E-1)[&rate=5.200933143520165E-4]:2.39412582923E-1)[&rate=5.200933143520165E-4]:5.413831512476E-3)[&rate=5.200933143520165E-4]:4.095170639622E-2,(41[&rate=5.200933143520165E-4]:4.921461477773E-1,46[&rate=5.200933143520165E-4]:5.140639559963E-1)[&rate=5.200933143520165E-4]:4.158752866035E-1)[&rate=5.200933143520165E-4]:3.531990196775E-1,(((52[&rate=5.200933143520165E-4]:7.708767195056E-1,((54[&rate=5.200933143520165E-4]:1.893098500311E-1,47[&rate=5.200933143520165E-4]:1.396738427774E-2)[&rate=5.200933143520165E-4]:2.410964422005E-1,42[&rate=5.200933143520165E-4]:2.386254703139E-1)[&rate=5.200933143520165E-4]:5.925252217944E-1)[&rate=5.200933143520165E-4]:1.25706940868E-2,(63[&rate=5.200933143520165E-4]:1.465145027075E-1,58[&rate=5.200933143520165E-4]:1.437747766802E-1)[&rate=5.200933143520165E-4]:6.752890752685E-1)[&rate=5.200933143520165E-4]:2.229221655338E-1,(((43[&rate=5.200933143520165E-4]:2.85083431178E-1,44[&rate=5.200933143520165E-4]:2.823437051507E-1)[&rate=5.200933143520165E-4]:3.429168819854E-1,(45[&rate=5.200933143520165E-4]:5.673189532374E-1,((50[&rate=5.200933143520165E-4]:1.280176613328E-1,40[&rate=5.200933143520165E-4]:1.882916339356E-1)[&rate=5.200933143520165E-4]:2.847519134341E-1,48[&rate=5.200933143520165E-4]:4.949613555887E-1)[&rate=5.200933143520165E-4]:7.509732367604E-2)[&rate=5.200933143520165E-4]:7.985944211777E-2)[&rate=5.200933143520165E-4]:2.773846894791E-1,(51[&rate=5.200933143520165E-4]:8.303372629095E-1,(17[&rate=5.200933143520165E-4]:6.793939556114E-1,11[&rate=5.200933143520165E-4]:6.410377912278E-1)[&rate=5.200933143520165E-4]:2.714912525036E-1)[&rate=5.200933143520165E-4]:1.477376713032E-2)[&rate=5.200933143520165E-4]:1.612585490864E-1)[&rate=5.200933143520165E-4]:2.00056354384E-1)[&rate=5.200933143520165E-4]:6.557052380438E-2,(((10[&rate=5.200933143520165E-4]:6.145358014917E-1,55[&rate=5.200933143520165E-4]:5.953577192999E-1)[&rate=5.200933143520165E-4]:1.054056705766E-1,(21[&rate=5.200933143520165E-4]:7.112285731108E-1,(23[&rate=5.200933143520165E-4]:5.663582045284E-1,18[&rate=5.200933143520165E-4]:5.471801223367E-1)[&rate=5.200933143520165E-4]:1.55829272692E-1)[&rate=5.200933143520165E-4]:9.364440580667E-2)[&rate=5.200933143520165E-4]:5.673281508826E-1,((22[&rate=5.200933143520165E-4]:1.111116391384E0,(1[&rate=5.200933143520165E-4]:1.288258003982E-1,(19[&rate=5.200933143520165E-4]:6.529938419118E-1,26[&rate=5.200933143520165E-4]:6.776513761583E-1)[&rate=5.200933143520165E-4]:2.374757941029E-1)[&rate=5.200933143520165E-4]:2.014686731777E-1)[&rate=5.200933143520165E-4]:2.191873217274E-1,39[&rate=5.200933143520165E-4]:1.686598774952E-1)[&rate=5.200933143520165E-4]:5.285632079815E-2)[&rate=5.200933143520165E-4]:5.869943710349E-2)[&rate=5.200933143520165E-4]:1.359338355011E-5,(57[&rate=5.200933143520165E-4]:7.260767434519E-1,(59[&rate=5.200933143520165E-4]:4.44360959498E-1,(56[&rate=5.200933143520165E-4]:3.073142339441E-1,60[&rate=5.200933143520165E-4]:3.100539599717E-1)[&rate=5.200933143520165E-4]:1.397864515813E-1)[&rate=5.200933143520165E-4]:2.76236331899E-1)[&rate=5.200933143520165E-4]:8.007278277943E-1)[&rate=5.200933143520165E-4]:1.638453563385E-1,((3[&rate=5.200933143520165E-4]:4.936883628777E-1,16[&rate=5.200933143520165E-4]:6.087568560283E-1)[&rate=5.200933143520165E-4]:3.091990937748E-1,((13[&rate=5.200933143520165E-4]:3.566879914264E-1,9[&rate=5.200933143520165E-4]:3.183318270429E-1)[&rate=5.200933143520165E-4]:3.831000384206E-1,5[&rate=5.200933143520165E-4]:6.849935092992E-1)[&rate=5.200933143520165E-4]:1.699487418738E-1)[&rate=5.200933143520165E-4]:6.38447402439E-1)[&rate=5.200933143520165E-4]:9.304753295999E-1)[&rate=5.200933143520165E-4]:1.368977653703E-1)[&rate=5.200933143520165E-4]:1.494850473565E-1,((31[&rate=5.200933143520165E-4]:3.394810850717E-1,37[&rate=5.200933143520165E-4]:3.394810850717E-1)[&rate=5.200933143520165E-4]:6.56499229379E-2,32[&rate=5.200933143520165E-4]:4.898304615617E-1)[&rate=5.200933143520165E-4]:3.318029171303E-1)[&rate=5.200933143520165E-4]:2.18919183958E-3,((61[&rate=5.200933143520165E-4]:7.117043151706E-1,30[&rate=5.200933143520165E-4]:5.914857359357E-1)[&rate=5.200933143520165E-4]:8.037657423478E-2,(((29[&rate=5.200933143520165E-4]:4.299325756994E-1,62[&rate=5.200933143520165E-4]:4.873096248797E-1)[&rate=5.200933143520165E-4]:1.040578474644E-2,(2[&rate=5.200933143520165E-4]:6.9154786934E-1,(((20[&rate=5.200933143520165E-4]:5.66878734071E-1,25[&rate=5.200933143520165E-4]:5.833170902354E-1)[&rate=5.200933143520165E-4]:1.805199379025E-1,28[&rate=5.200933143520165E-4]:8.021931925216E-1)[&rate=5.200933143520165E-4]:1.851669947994E-3,((6[&rate=5.200933143520165E-4]:2.046432370772E-1,7[&rate=5.200933143520165E-4]:2.046432370772E-1)[&rate=5.200933143520165E-4]:2.938226444761E-1,24[&rate=5.200933143520165E-4]:6.053151966219E-1)[&rate=5.200933143520165E-4]:1.548940494093E-1)[&rate=5.200933143520165E-4]:1.149002671445E-1)[&rate=5.200933143520165E-4]:1.705516293935E0)[&rate=5.200933143520165E-4]:1.057740332056E-1,14[&rate=5.200933143520165E-4]:2.631605319769E0)[&rate=5.200933143520165E-4]:1.25749916519E-1)[&rate=5.200933143520165E-4]:1.261599806602E-2)[&rate=5.200933143520165E-4]:5.550564976684E-2,(34[&rate=5.200933143520165E-4]:6.072271721506E-1,(36[&rate=5.200933143520165E-4]:6.783905317863E-1,33[&rate=5.200933143520165E-4]:6.428714061034E-1)[&rate=5.200933143520165E-4]:1.501481157741E-1)[&rate=5.200933143520165E-4]:6.171853448655E-2);
tree STATE_6326000 [&joint=-18000.119633623148,lnP=-18000.119633623148] = [&R] (((((31[&rate=4.920855677468894E-4]:1.553688058331E-1,37[&rate=4.920855677468894E-4]:1.553688058331E-1)[&rate=4.920855677468894E-4]:1.900474762541E-1,32[&rate=4.920855677468894E-4]:4.301157356392E-1)[&rate=4.920855677468894E-4]:3.439070637664E-1,((((14[&rate=4.920855677468894E-4]:2.591104854637E0,61[&rate=4.920855677468894E-4]:6.258305077542E-1)[&rate=4.920855677468894E-4]:1.302674815816E-2,29[&rate=4.920855677468894E-4]:5.186386766775E-1)[&rate=4.920855677468894E-4]:7.331943123659E-2,(62[&rate=4.920855677468894E-4]:5.820142916989E-1,(2[&rate=4.920855677468894E-4]:7.573902412582E-1,(((20[&rate=4.920855677468894E-4]:3.44531350089E-1,25[&rate=4.920855677468894E-4]:3.609697062534E-1)[&rate=4.920855677468894E-4]:4.74615926651E-1,((6[&rate=4.920855677468894E-4]:2.818869719848E-1,7[&rate=4.920855677468894E-4]:2.818869719848E-1)[&rate=4.920855677468894E-4]:2.860032404948E-1,24[&rate=4.920855677468894E-4]:6.747395275481E-1)[&rate=4.920855677468894E-4]:1.553666533016E-1)[&rate=4.920855677468894E-4]:3.326379985477E-2,28[&rate=4.920855677468894E-4]:9.072055971429E-1)[&rate=4.920855677468894E-4]:7.758190438941E-2)[&rate=4.920855677468894E-4]:1.72397280409E0)[&rate=4.920855677468894E-4]:6.732086539552E-2)[&rate=4.920855677468894E-4]:2.867970864422E-2,(35[&rate=4.920855677468894E-4]:7.282790299232E-1,34[&rate=4.920855677468894E-4]:5.288254780107E-1)[&rate=4.920855677468894E-4]:2.077408718136E-2)[&rate=4.920855677468894E-4]:1.404072055236E-2)[&rate=4.920855677468894E-4]:5.116490176275E-2,(38[&rate=4.920855677468894E-4]:1.244811737998E0,((((57[&rate=4.920855677468894E-4]:6.775978476854E-1,((59[&rate=4.920855677468894E-4]:4.248943190487E-1,56[&rate=4.920855677468894E-4]:4.27634045076E-1)[&rate=4.920855677468894E-4]:1.018294309971E-2,60[&rate=4.920855677468894E-4]:4.405567142033E-1)[&rate=4.920855677468894E-4]:2.370411334821E-1)[&rate=4.920855677468894E-4]:8.27270519584E-1,((((((53[&rate=4.920855677468894E-4]:5.795712372178E-1,(4[&rate=4.920855677468894E-4]:2.229939765312E-1,27[&rate=4.920855677468894E-4]:3.955967162573E-1)[&rate=4.920855677468894E-4]:2.963032880837E-1)[&rate=4.920855677468894E-4]:2.256684363752E-1,8[&rate=4.920855677468894E-4]:7.942807694833E-1)[&rate=4.920855677468894E-4]:8.4131277222E-2,(15[&rate=4.920855677468894E-4]:5.662780890783E-1,12[&rate=4.920855677468894E-4]:5.279219246947E-1)[&rate=4.920855677468894E-4]:3.587093000927E-1)[&rate=4.920855677468894E-4]:4.524567455006E-2,49[&rate=4.920855677468894E-4]:9.318768993375E-1)[&rate=4.920855677468894E-4]:2.616692708273E-2,(41[&rate=4.920855677468894E-4]:6.261822549356E-1,46[&rate=4.920855677468894E-4]:6.481000631547E-1)[&rate=4.920855677468894E-4]:3.044643112107E-1)[&rate=4.920855677468894E-4]:2.942563399128E-1,(((((47[&rate=4.920855677468894E-4]:1.570116173141E-1,42[&rate=4.920855677468894E-4]:1.405732611497E-1)[&rate=4.920855677468894E-4]:1.032419969788E-1,54[&rate=4.920855677468894E-4]:4.355960800462E-1)[&rate=4.920855677468894E-4]:2.64208343464E-1,52[&rate=4.920855677468894E-4]:4.477496289896E-1)[&rate=4.920855677468894E-4]:2.590149086943E-1,(63[&rate=4.920855677468894E-4]:4.029169220184E-1,58[&rate=4.920855677468894E-4]:4.001771959911E-1)[&rate=4.920855677468894E-4]:3.422037800492E-1)[&rate=4.920855677468894E-4]:2.648046446721E-1,(((17[&rate=4.920855677468894E-4]:6.005883179491E-1,11[&rate=4.920855677468894E-4]:5.622321535654E-1)[&rate=4.920855677468894E-4]:3.849649547861E-2,51[&rate=4.920855677468894E-4]:5.185368682221E-1)[&rate=4.920855677468894E-4]:3.64101515343E-1,((43[&rate=4.920855677468894E-4]:2.095248431015E-1,44[&rate=4.920855677468894E-4]:2.067851170742E-1)[&rate=4.920855677468894E-4]:4.339160324333E-1,(45[&rate=4.920855677468894E-4]:2.818150553147E-1,((50[&rate=4.920855677468894E-4]:7.962616665157E-2,40[&rate=4.920855677468894E-4]:1.399001392543E-1)[&rate=4.920855677468894E-4]:3.601705050515E-2,48[&rate=4.920855677468894E-4]:1.978349979786E-1)[&rate=4.920855677468894E-4]:8.671978336345E-2)[&rate=4.920855677468894E-4]:3.808039024119E-1)[&rate=4.920855677468894E-4]:2.994714806331E-1)[&rate=4.920855677468894E-4]:8.893079879083E-2)[&rate=4.920855677468894E-4]:1.985392031551E-1)[&rate=4.920855677468894E-4]:7.996546121009E-2)[&rate=4.920855677468894E-4]:7.224432677019E-3,((22[&rate=4.920855677468894E-4]:1.219004607236E0,(1[&rate=4.920855677468894E-4]:2.658926272116E-1,(19[&rate=4.920855677468894E-4]:7.110684925063E-1,26[&rate=4.920855677468894E-4]:7.357260267528E-1)[&rate=4.920855677468894E-4]:3.164679703218E-1)[&rate=4.920855677468894E-4]:1.722900622165E-1)[&rate=4.920855677468894E-4]:1.472947422248E-1,(((10[&rate=4.920855677468894E-4]:5.696880446844E-1,55[&rate=4.920855677468894E-4]:5.505099624927E-1)[&rate=4.920855677468894E-4]:1.881712088282E-1,(21[&rate=4.920855677468894E-4]:7.891223765352E-1,(23[&rate=4.920855677468894E-4]:6.22205818814E-1,18[&rate=4.920855677468894E-4]:6.030277366222E-1)[&rate=4.920855677468894E-4]:1.778754618309E-1)[&rate=4.920855677468894E-4]:5.366838382661E-2)[&rate=4.920855677468894E-4]:3.202014512466E-1,39[&rate=4.920855677468894E-4]:1.230728010172E-2)[&rate=4.920855677468894E-4]:1.923482337431E-1)[&rate=4.920855677468894E-4]:6.08619436357E-2)[&rate=4.920855677468894E-4]:2.123162616149E-1,((5[&rate=4.920855677468894E-4]:6.282318086986E-1,(3[&rate=4.920855677468894E-4]:4.314798423006E-1,16[&rate=4.920855677468894E-4]:5.465483354512E-1)[&rate=4.920855677468894E-4]:1.446971718775E-1)[&rate=4.920855677468894E-4]:1.61718340437E-1,(13[&rate=4.920855677468894E-4]:5.134906305758E-1,9[&rate=4.920855677468894E-4]:4.751344661923E-1)[&rate=4.920855677468894E-4]:3.312540391077E-1)[&rate=4.920855677468894E-4]:7.371986384529E-1)[&rate=4.920855677468894E-4]:7.724574709572E-1)[&rate=4.920855677468894E-4]:4.141958598694E-1)[&rate=4.920855677468894E-4]:1.091594902931E-1,((36[&rate=4.920855677468894E-4]:7.768092106244E-1,33[&rate=4.920855677468894E-4]:7.412900849416E-1)[&rate=4.920855677468894E-4]:1.314775518865E-2,30[&rate=4.920855677468894E-4]:6.396837417695E-1)[&rate=4.920855677468894E-4]:1.55319187397E-1);
tree STATE_6328000 [&joint=-18013.412680127793,lnP=-18013.412680127793] = [&R] ((30[&rate=5.372184816140303E-4]:6.345546427344E-1,(36[&rate=5.372184816140303E-4]:7.425235897573E-1,33[&rate=5.372184816140303E-4]:7.070044640745E-1)[&rate=5.372184816140303E-4]:4.23042770206E-2)[&rate=5.372184816140303E-4]:1.606046770412E-1,((((31[&rate=5.372184816140303E-4]:2.276023635162E-1,37[&rate=5.372184816140303E-4]:2.276023635162E-1)[&rate=5.372184816140303E-4]:2.686327872303E-1,32[&rate=5.372184816140303E-4]:5.809346042986E-1)[&rate=5.372184816140303E-4]:1.861062830749E-1,35[&rate=5.372184816140303E-4]:7.561119256247E-1)[&rate=5.372184816140303E-4]:1.891664024251E-2,(34[&rate=5.372184816140303E-4]:5.471928403585E-1,((((29[&rate=5.372184816140303E-4]:5.885398917411E-1,(38[&rate=5.372184816140303E-4]:9.74605730753E-1,((((57[&rate=5.372184816140303E-4]:9.510866224017E-1,((56[&rate=5.372184816140303E-4]:3.355727455856E-1,60[&rate=5.372184816140303E-4]:3.383124716131E-1)[&rate=5.372184816140303E-4]:1.354779670241E-1,59[&rate=5.372184816140303E-4]:4.683109865823E-1)[&rate=5.372184816140303E-4]:4.772961837644E-1)[&rate=5.372184816140303E-4]:4.750267236985E-1,(((15[&rate=5.372184816140303E-4]:8.288241197041E-1,12[&rate=5.372184816140303E-4]:7.904679553204E-1)[&rate=5.372184816140303E-4]:2.566087456399E-1,(49[&rate=5.372184816140303E-4]:9.896141876257E-1,((41[&rate=5.372184816140303E-4]:6.267722691885E-1,46[&rate=5.372184816140303E-4]:6.486900774076E-1)[&rate=5.372184816140303E-4]:2.955732986447E-1,((53[&rate=5.372184816140303E-4]:6.033815873298E-1,(4[&rate=5.372184816140303E-4]:6.435002467214E-2,27[&rate=5.372184816140303E-4]:2.369527643982E-1)[&rate=5.372184816140303E-4]:4.787575900549E-1)[&rate=5.372184816140303E-4]:2.444788990195E-1,8[&rate=5.372184816140303E-4]:8.369015822396E-1)[&rate=5.372184816140303E-4]:1.046220677853E-1)[&rate=5.372184816140303E-4]:3.987135951871E-2)[&rate=5.372184816140303E-4]:5.746251333467E-2)[&rate=5.372184816140303E-4]:1.033976109987E-1,(((((47[&rate=5.372184816140303E-4]:3.451988709952E-1,42[&rate=5.372184816140303E-4]:3.287605148308E-1)[&rate=5.372184816140303E-4]:3.214372936306E-1,54[&rate=5.372184816140303E-4]:8.419786303792E-1)[&rate=5.372184816140303E-4]:1.454211871692E-1,(63[&rate=5.372184816140303E-4]:5.078175926903E-1,58[&rate=5.372184816140303E-4]:5.05077866663E-1)[&rate=5.372184816140303E-4]:2.658835947212E-1)[&rate=5.372184816140303E-4]:1.92001789033E-4,52[&rate=5.372184816140303E-4]:7.355370248169E-1)[&rate=5.372184816140303E-4]:1.24624514246E-1,((51[&rate=5.372184816140303E-4]:7.067498316417E-1,(17[&rate=5.372184816140303E-4]:2.705647019424E-1,11[&rate=5.372184816140303E-4]:2.322085375587E-1)[&rate=5.372184816140303E-4]:5.567330749048E-1)[&rate=5.372184816140303E-4]:1.235542873251E-1,((45[&rate=5.372184816140303E-4]:5.478927764794E-1,((50[&rate=5.372184816140303E-4]:1.658917726999E-1,40[&rate=5.372184816140303E-4]:2.261657453027E-1)[&rate=5.372184816140303E-4]:2.101307594487E-1,48[&rate=5.372184816140303E-4]:4.582143129705E-1)[&rate=5.372184816140303E-4]:9.241818953629E-2)[&rate=5.372184816140303E-4]:7.956466744211E-2,(43[&rate=5.372184816140303E-4]:1.767269065039E-1,44[&rate=5.372184816140303E-4]:1.739871804766E-1)[&rate=5.372184816140303E-4]:4.315524552259E-1)[&rate=5.372184816140303E-4]:2.822987298399E-1)[&rate=5.372184816140303E-4]:2.985742009602E-2)[&rate=5.372184816140303E-4]:2.081209920743E-1)[&rate=5.372184816140303E-4]:1.030362944149E-1)[&rate=5.372184816140303E-4]:8.157614455477E-2,(((10[&rate=5.372184816140303E-4]:7.85943399505E-1,55[&rate=5.372184816140303E-4]:7.667653173133E-1)[&rate=5.372184816140303E-4]:9.957364831933E-2,(21[&rate=5.372184816140303E-4]:8.580503970699E-1,(23[&rate=5.372184816140303E-4]:3.975283663582E-1,18[&rate=5.372184816140303E-4]:3.783502841665E-1)[&rate=5.372184816140303E-4]:4.714809348214E-1)[&rate=5.372184816140303E-4]:1.123981576036E-1)[&rate=5.372184816140303E-4]:2.798805579737E-1,(((1[&rate=5.372184816140303E-4]:8.913409611247E-2,(19[&rate=5.372184816140303E-4]:5.885165919607E-1,26[&rate=5.372184816140303E-4]:6.131741262072E-1)[&rate=5.372184816140303E-4]:2.622613397683E-1)[&rate=5.372184816140303E-4]:1.874376010733E-1,22[&rate=5.372184816140303E-4]:1.057393614994E0)[&rate=5.372184816140303E-4]:1.149368950278E-1,39[&rate=5.372184816140303E-4]:1.068667440546E-2)[&rate=5.372184816140303E-4]:8.895750673508E-2)[&rate=5.372184816140303E-4]:1.614699670486E-1)[&rate=5.372184816140303E-4]:1.785513769514E-1,((16[&rate=5.372184816140303E-4]:8.103118067041E-1,((13[&rate=5.372184816140303E-4]:3.169655273477E-1,9[&rate=5.372184816140303E-4]:2.786093629643E-1)[&rate=5.372184816140303E-4]:4.835499405425E-1,5[&rate=5.372184816140303E-4]:7.457209473424E-1)[&rate=5.372184816140303E-4]:1.577160731559E-3)[&rate=5.372184816140303E-4]:1.009351794489E-2,3[&rate=5.372184816140303E-4]:7.053368314983E-1)[&rate=5.372184816140303E-4]:7.315889676149E-1)[&rate=5.372184816140303E-4]:5.404196576674E-1)[&rate=5.372184816140303E-4]:5.870983199819E-1)[&rate=5.372184816140303E-4]:2.968864908851E-3,(61[&rate=5.372184816140303E-4]:6.278485969864E-1,14[&rate=5.372184816140303E-4]:2.593122943869E0)[&rate=5.372184816140303E-4]:8.387873889843E-2)[&rate=5.372184816140303E-4]:2.614531645193E-3,(2[&rate=5.372184816140303E-4]:9.223831059393E-1,((28[&rate=5.372184816140303E-4]:7.676957258299E-1,(20[&rate=5.372184816140303E-4]:3.558994195338E-1,25[&rate=5.372184816140303E-4]:3.723377756982E-1)[&rate=5.372184816140303E-4]:3.570017857481E-1)[&rate=5.372184816140303E-4]:3.514033730568E-1,((6[&rate=5.372184816140303E-4]:9.011363694492E-2,7[&rate=5.372184816140303E-4]:9.011363694492E-2)[&rate=5.372184816140303E-4]:8.293446319442E-1,24[&rate=5.372184816140303E-4]:1.026307583958E0)[&rate=5.372184816140303E-4]:4.895589849075E-2)[&rate=5.372184816140303E-4]:3.068126732662E-2)[&rate=5.372184816140303E-4]:1.628465985185E0)[&rate=5.372184816140303E-4]:4.809909211954E-3,62[&rate=5.372184816140303E-4]:6.563102466874E-1)[&rate=5.372184816140303E-4]:1.929789421765E-2)[&rate=5.372184816140303E-4]:2.838217359624E-2)[&rate=5.372184816140303E-4]:1.485460544546E-1);
tree STATE_6330000 [&joint=-18005.51877573359,lnP=-18005.51877573359] = [&R] ((33[&rate=5.109328499579224E-4]:8.940014440947E-1,(30[&rate=5.109328499579224E-4]:6.187487979112E-1,36[&rate=5.109328499579224E-4]:7.690220219547E-1)[&rate=5.109328499579224E-4]:1.604985478229E-1)[&rate=5.109328499579224E-4]:3.934784655834E-2,(((34[&rate=5.109328499579224E-4]:5.233438379685E-1,35[&rate=5.109328499579224E-4]:7.22797389881E-1)[&rate=5.109328499579224E-4]:9.601490212929E-2,((31[&rate=5.109328499579224E-4]:1.122959042107E-1,37[&rate=5.109328499579224E-4]:1.122959042107E-1)[&rate=5.109328499579224E-4]:3.19923393846E-1,32[&rate=5.109328499579224E-4]:5.169187516088E-1)[&rate=5.109328499579224E-4]:3.128225021503E-1)[&rate=5.109328499579224E-4]:8.094527509706E-2,((29[&rate=5.109328499579224E-4]:6.131502730892E-1,(62[&rate=5.109328499579224E-4]:6.607794585826E-1,(2[&rate=5.109328499579224E-4]:8.279674424045E-1,((((6[&rate=5.109328499579224E-4]:3.459715174727E-2,7[&rate=5.109328499579224E-4]:3.459715174727E-2)[&rate=5.109328499579224E-4]:4.338744470233E-1,24[&rate=5.109328499579224E-4]:5.753209138391E-1)[&rate=5.109328499579224E-4]:1.194581654326E-1,(20[&rate=5.109328499579224E-4]:8.19810633538E-2,25[&rate=5.109328499579224E-4]:9.841941951817E-2)[&rate=5.109328499579224E-4]:6.018391118083E-1)[&rate=5.109328499579224E-4]:1.771474808634E-1,28[&rate=5.109328499579224E-4]:9.157621765735E-1)[&rate=5.109328499579224E-4]:1.396025261051E-1)[&rate=5.109328499579224E-4]:1.732160769827E0)[&rate=5.109328499579224E-4]:9.747863686883E-3)[&rate=5.109328499579224E-4]:1.313094898974E-2,(61[&rate=5.109328499579224E-4]:7.462920132387E-1,((38[&rate=5.109328499579224E-4]:9.772315529649E-1,((((57[&rate=5.109328499579224E-4]:5.926146798697E-1,((59[&rate=5.109328499579224E-4]:4.786542018953E-1,60[&rate=5.109328499579224E-4]:4.841336539502E-1)[&rate=5.109328499579224E-4]:5.085055687541E-2,56[&rate=5.109328499579224E-4]:5.32244484798E-1)[&rate=5.109328499579224E-4]:5.763046904411E-2)[&rate=5.109328499579224E-4]:7.775798462302E-1,(((((15[&rate=5.109328499579224E-4]:7.562635619719E-1,12[&rate=5.109328499579224E-4]:7.179073975882E-1)[&rate=5.109328499579224E-4]:1.98375303477E-1,53[&rate=5.109328499579224E-4]:9.190224270928E-1)[&rate=5.109328499579224E-4]:2.800324699183E-2,((49[&rate=5.109328499579224E-4]:6.289516055949E-1,8[&rate=5.109328499579224E-4]:6.207324275129E-1)[&rate=5.109328499579224E-4]:1.765176654084E-1,(4[&rate=5.109328499579224E-4]:2.276437390803E-1,27[&rate=5.109328499579224E-4]:4.002464788063E-1)[&rate=5.109328499579224E-4]:5.202912853478E-1)[&rate=5.109328499579224E-4]:1.388166770537E-1)[&rate=5.109328499579224E-4]:4.070497536524E-2,(41[&rate=5.109328499579224E-4]:6.1996242221E-1,46[&rate=5.109328499579224E-4]:6.418802304291E-1)[&rate=5.109328499579224E-4]:3.376312409385E-1)[&rate=5.109328499579224E-4]:1.471400539569E-1,(((52[&rate=5.109328499579224E-4]:5.731789379057E-1,((42[&rate=5.109328499579224E-4]:4.805726184875E-2,47[&rate=5.109328499579224E-4]:6.449561801312E-2)[&rate=5.109328499579224E-4]:4.136986583268E-2,54[&rate=5.109328499579224E-4]:2.812079495992E-1)[&rate=5.109328499579224E-4]:5.44025782827E-1)[&rate=5.109328499579224E-4]:1.519690538962E-1,(63[&rate=5.109328499579224E-4]:3.718047916988E-1,58[&rate=5.109328499579224E-4]:3.690650656715E-1)[&rate=5.109328499579224E-4]:3.916993644868E-1)[&rate=5.109328499579224E-4]:2.59311509052E-1,((17[&rate=5.109328499579224E-4]:6.92287015068E-1,11[&rate=5.109328499579224E-4]:6.539308506843E-1)[&rate=5.109328499579224E-4]:3.75056151754E-1,(((45[&rate=5.109328499579224E-4]:6.19815802832E-1,(((50[&rate=5.109328499579224E-4]:4.076313287181E-2,40[&rate=5.109328499579224E-4]:1.010371054746E-1)[&rate=5.109328499579224E-4]:4.334077038458E-1,48[&rate=5.109328499579224E-4]:5.563626175394E-1)[&rate=5.109328499579224E-4]:5.323565973151E-2,43[&rate=5.109328499579224E-4]:5.876804690519E-1)[&rate=5.109328499579224E-4]:1.295725158838E-2)[&rate=5.109328499579224E-4]:8.356830530496E-2,44[&rate=5.109328499579224E-4]:6.814662999178E-1)[&rate=5.109328499579224E-4]:1.693688110696E-1,51[&rate=5.109328499579224E-4]:7.93300864412E-1)[&rate=5.109328499579224E-4]:1.534943572044E-1)[&rate=5.109328499579224E-4]:3.766427923742E-2)[&rate=5.109328499579224E-4]:6.547969570342E-2)[&rate=5.109328499579224E-4]:6.54608089945E-2)[&rate=5.109328499579224E-4]:2.750590757589E-2,((((1[&rate=5.109328499579224E-4]:1.716440553633E-1,(19[&rate=5.109328499579224E-4]:8.949822396855E-1,26[&rate=5.109328499579224E-4]:9.19639773932E-1)[&rate=5.109328499579224E-4]:3.830565129427E-2)[&rate=5.109328499579224E-4]:2.698330203214E-2,22[&rate=5.109328499579224E-4]:9.794492752037E-1)[&rate=5.109328499579224E-4]:3.132925031881E-1,39[&rate=5.109328499579224E-4]:1.310979427754E-1)[&rate=5.109328499579224E-4]:4.638676235952E-3,((10[&rate=5.109328499579224E-4]:6.628734077897E-1,55[&rate=5.109328499579224E-4]:6.436953255979E-1)[&rate=5.109328499579224E-4]:7.823865369385E-2,(21[&rate=5.109328499579224E-4]:6.746791395637E-1,(23[&rate=5.109328499579224E-4]:4.381341696297E-1,18[&rate=5.109328499579224E-4]:4.189560874379E-1)[&rate=5.109328499579224E-4]:2.475038740437E-1)[&rate=5.109328499579224E-4]:1.51364428769E-1)[&rate=5.109328499579224E-4]:4.603779821853E-1)[&rate=5.109328499579224E-4]:1.538847219867E-2)[&rate=5.109328499579224E-4]:2.846019348863E-1,(((5[&rate=5.109328499579224E-4]:7.47606407175E-1,(13[&rate=5.109328499579224E-4]:3.241676369328E-1,9[&rate=5.109328499579224E-4]:2.858114725494E-1)[&rate=5.109328499579224E-4]:4.7823329079E-1)[&rate=5.109328499579224E-4]:1.476702510349E-1,16[&rate=5.109328499579224E-4]:9.582903568401E-1)[&rate=5.109328499579224E-4]:2.387647306525E-1,3[&rate=5.109328499579224E-4]:1.081986594342E0)[&rate=5.109328499579224E-4]:3.51000705727E-1)[&rate=5.109328499579224E-4]:5.469839789235E-1)[&rate=5.109328499579224E-4]:5.613402545619E-1,14[&rate=5.109328499579224E-4]:2.65090057465E0)[&rate=5.109328499579224E-4]:6.066578547076E-2)[&rate=5.109328499579224E-4]:2.077880751474E-4)[&rate=5.109328499579224E-4]:1.450610444822E-1)[&rate=5.109328499579224E-4]:4.725292573127E-2);
tree STATE_6332000 [&joint=-18004.704405261728,lnP=-18004.704405261728] = [&R] ((((61[&rate=5.230334397428111E-4]:7.506992161549E-1,((14[&rate=5.230334397428111E-4]:2.682202428498E0,29[&rate=5.230334397428111E-4]:5.967095023809E-1)[&rate=5.230334397428111E-4]:2.10767170907E-3,(((2[&rate=5.230334397428111E-4]:9.003788611388E-1,(((20[&rate=5.230334397428111E-4]:5.265843458384E-1,25[&rate=5.230334397428111E-4]:5.430227020028E-1)[&rate=5.230334397428111E-4]:2.627244066626E-1,((6[&rate=5.230334397428111E-4]:3.225429598938E-1,7[&rate=5.230334397428111E-4]:3.225429598938E-1)[&rate=5.230334397428111E-4]:1.685294724708E-1,24[&rate=5.230334397428111E-4]:5.979217474332E-1)[&rate=5.230334397428111E-4]:2.023459091775E-1)[&rate=5.230334397428111E-4]:5.844124751344E-2,28[&rate=5.230334397428111E-4]:9.025445205625E-1)[&rate=5.230334397428111E-4]:2.252316008504E-1)[&rate=5.230334397428111E-4]:1.298569972993E0,34[&rate=5.230334397428111E-4]:1.711847799363E-1)[&rate=5.230334397428111E-4]:3.479846235209E-1,62[&rate=5.230334397428111E-4]:6.475847040037E-1)[&rate=5.230334397428111E-4]:8.609519266531E-3)[&rate=5.230334397428111E-4]:3.166346283005E-2)[&rate=5.230334397428111E-4]:5.527971334526E-2,(35[&rate=5.230334397428111E-4]:7.181091196726E-1,(38[&rate=5.230334397428111E-4]:1.397389863478E0,(((((39[&rate=5.230334397428111E-4]:8.538940480666E-2,((10[&rate=5.230334397428111E-4]:6.29414332565E-1,55[&rate=5.230334397428111E-4]:6.102362503733E-1)[&rate=5.230334397428111E-4]:1.419580689983E-1,(21[&rate=5.230334397428111E-4]:6.457472391684E-1,(23[&rate=5.230334397428111E-4]:5.98474134868E-1,18[&rate=5.230334397428111E-4]:5.792960526763E-1)[&rate=5.230334397428111E-4]:5.823200841003E-2)[&rate=5.230334397428111E-4]:2.105566692441E-1)[&rate=5.230334397428111E-4]:3.797704279008E-1)[&rate=5.230334397428111E-4]:4.751050886431E-2,(22[&rate=5.230334397428111E-4]:1.155841013045E0,((19[&rate=5.230334397428111E-4]:9.231790431083E-1,26[&rate=5.230334397428111E-4]:9.478365773548E-1)[&rate=5.230334397428111E-4]:1.459503377851E-1,1[&rate=5.230334397428111E-4]:3.07485545277E-1)[&rate=5.230334397428111E-4]:6.753354996019E-2)[&rate=5.230334397428111E-4]:1.387027362419E-1)[&rate=5.230334397428111E-4]:8.04077544047E-2,((((49[&rate=5.230334397428111E-4]:7.871088063346E-1,((4[&rate=5.230334397428111E-4]:1.198571051402E-1,27[&rate=5.230334397428111E-4]:2.924598448662E-1)[&rate=5.230334397428111E-4]:4.789252589421E-1,8[&rate=5.230334397428111E-4]:6.480974325754E-1)[&rate=5.230334397428111E-4]:1.307921956772E-1)[&rate=5.230334397428111E-4]:5.761649647002E-2,(15[&rate=5.230334397428111E-4]:5.811006146103E-1,12[&rate=5.230334397428111E-4]:5.427444502266E-1)[&rate=5.230334397428111E-4]:3.01980852578E-1)[&rate=5.230334397428111E-4]:1.123417455442E-1,((46[&rate=5.230334397428111E-4]:5.939921118122E-1,41[&rate=5.230334397428111E-4]:5.720743035931E-1)[&rate=5.230334397428111E-4]:2.208932151053E-1,53[&rate=5.230334397428111E-4]:8.231045049998E-1)[&rate=5.230334397428111E-4]:1.367022693767E-1)[&rate=5.230334397428111E-4]:1.754984344974E-1,((52[&rate=5.230334397428111E-4]:7.300508592159E-1,(((42[&rate=5.230334397428111E-4]:4.573045851375E-1,54[&rate=5.230334397428111E-4]:6.490854070552E-1)[&rate=5.230334397428111E-4]:2.092473672517E-1,47[&rate=5.230334397428111E-4]:6.829903085536E-1)[&rate=5.230334397428111E-4]:1.003366719899E-1,(63[&rate=5.230334397428111E-4]:3.281495160104E-1,58[&rate=5.230334397428111E-4]:3.25409789983E-1)[&rate=5.230334397428111E-4]:4.168213001497E-1)[&rate=5.230334397428111E-4]:2.343620743955E-2)[&rate=5.230334397428111E-4]:1.879521792912E-1,((17[&rate=5.230334397428111E-4]:5.105898663967E-1,11[&rate=5.230334397428111E-4]:4.72233702013E-1)[&rate=5.230334397428111E-4]:4.7375942314E-1,(((((50[&rate=5.230334397428111E-4]:1.587299232965E-1,40[&rate=5.230334397428111E-4]:2.190038958993E-1)[&rate=5.230334397428111E-4]:2.911666267835E-1,48[&rate=5.230334397428111E-4]:5.320883309019E-1)[&rate=5.230334397428111E-4]:1.915351810043E-1,(43[&rate=5.230334397428111E-4]:5.618753689155E-1,45[&rate=5.230334397428111E-4]:5.810534511072E-1)[&rate=5.230334397428111E-4]:1.398303347716E-1)[&rate=5.230334397428111E-4]:3.167273027913E-2,44[&rate=5.230334397428111E-4]:7.306387079389E-1)[&rate=5.230334397428111E-4]:7.908267082216E-2,51[&rate=5.230334397428111E-4]:7.521871321856E-1)[&rate=5.230334397428111E-4]:1.116142121455E-1)[&rate=5.230334397428111E-4]:5.420169417595E-2)[&rate=5.230334397428111E-4]:1.323706635174E-1)[&rate=5.230334397428111E-4]:1.547147879689E-1)[&rate=5.230334397428111E-4]:4.830458124097E-4,(57[&rate=5.230334397428111E-4]:7.596523076732E-1,((60[&rate=5.230334397428111E-4]:2.708969075975E-1,59[&rate=5.230334397428111E-4]:2.654174555425E-1)[&rate=5.230334397428111E-4]:7.909615406865E-2,56[&rate=5.230334397428111E-4]:3.472533356385E-1)[&rate=5.230334397428111E-4]:4.096592460071E-1)[&rate=5.230334397428111E-4]:7.007137486806E-1)[&rate=5.230334397428111E-4]:6.260490902485E-2,((16[&rate=5.230334397428111E-4]:4.846466803501E-1,3[&rate=5.230334397428111E-4]:3.695781871995E-1)[&rate=5.230334397428111E-4]:1.802783710005E-1,((13[&rate=5.230334397428111E-4]:4.286729783477E-1,9[&rate=5.230334397428111E-4]:3.903168139642E-1)[&rate=5.230334397428111E-4]:2.069149151427E-1,5[&rate=5.230334397428111E-4]:5.807933729426E-1)[&rate=5.230334397428111E-4]:2.111797977796E-2)[&rate=5.230334397428111E-4]:7.237993386855E-1)[&rate=5.230334397428111E-4]:1.12647369262E0)[&rate=5.230334397428111E-4]:1.654681146423E-1)[&rate=5.230334397428111E-4]:9.606653113888E-2)[&rate=5.230334397428111E-4]:5.333172724388E-2,((31[&rate=5.230334397428111E-4]:5.330687582394E-1,37[&rate=5.230334397428111E-4]:5.330687582394E-1)[&rate=5.230334397428111E-4]:1.143708766264E-1,32[&rate=5.230334397428111E-4]:7.321390884179E-1)[&rate=5.230334397428111E-4]:1.462972513863E-1)[&rate=5.230334397428111E-4]:1.06501974754E-2,(30[&rate=5.230334397428111E-4]:6.933416060227E-1,(33[&rate=5.230334397428111E-4]:7.338654940263E-1,36[&rate=5.230334397428111E-4]:7.693846197092E-1)[&rate=5.230334397428111E-4]:7.42302103571E-2)[&rate=5.230334397428111E-4]:5.640066896177E-2);
tree STATE_6334000 [&joint=-18004.586756624347,lnP=-18004.586756624347] = [&R] ((((((31[&rate=5.025874210578754E-4]:3.95308619694E-1,37[&rate=5.025874210578754E-4]:3.95308619694E-1)[&rate=5.025874210578754E-4]:1.896021138523E-1,32[&rate=5.025874210578754E-4]:6.696101870984E-1)[&rate=5.025874210578754E-4]:6.371427628723E-2,(38[&rate=5.025874210578754E-4]:1.30215627547E0,((((((46[&rate=5.025874210578754E-4]:8.161584826856E-1,41[&rate=5.025874210578754E-4]:7.942406744665E-1)[&rate=5.025874210578754E-4]:1.415545066909E-1,(((4[&rate=5.025874210578754E-4]:4.680389837336E-1,27[&rate=5.025874210578754E-4]:6.406417234596E-1)[&rate=5.025874210578754E-4]:3.214653454793E-1,(8[&rate=5.025874210578754E-4]:7.762143636954E-1,(49[&rate=5.025874210578754E-4]:4.276731053904E-1,53[&rate=5.025874210578754E-4]:4.30412831418E-1)[&rate=5.025874210578754E-4]:3.567604363871E-1)[&rate=5.025874210578754E-4]:6.260503401063E-2)[&rate=5.025874210578754E-4]:6.692715691833E-3,(15[&rate=5.025874210578754E-4]:5.995252456599E-1,12[&rate=5.025874210578754E-4]:5.611690812762E-1)[&rate=5.025874210578754E-4]:2.925622102037E-1)[&rate=5.025874210578754E-4]:1.094611499512E-1)[&rate=5.025874210578754E-4]:9.499556483702E-2,(((63[&rate=5.025874210578754E-4]:4.465445186834E-1,58[&rate=5.025874210578754E-4]:4.43804792656E-1)[&rate=5.025874210578754E-4]:3.227123831116E-1,(((47[&rate=5.025874210578754E-4]:2.907275285797E-1,42[&rate=5.025874210578754E-4]:2.742891724153E-1)[&rate=5.025874210578754E-4]:2.25780153068E-1,54[&rate=5.025874210578754E-4]:6.91850147401E-1)[&rate=5.025874210578754E-4]:2.5643530336E-1,52[&rate=5.025874210578754E-4]:6.962306562405E-1)[&rate=5.025874210578754E-4]:3.467008117075E-2)[&rate=5.025874210578754E-4]:9.891983889244E-2,(((44[&rate=5.025874210578754E-4]:4.916951467861E-1,43[&rate=5.025874210578754E-4]:4.944348728135E-1)[&rate=5.025874210578754E-4]:1.471264065322E-1,(45[&rate=5.025874210578754E-4]:5.886871195316E-1,((50[&rate=5.025874210578754E-4]:2.652287175154E-1,40[&rate=5.025874210578754E-4]:3.255026901182E-1)[&rate=5.025874210578754E-4]:2.946377807991E-2,48[&rate=5.025874210578754E-4]:3.768842764172E-1)[&rate=5.025874210578754E-4]:2.145425691418E-1)[&rate=5.025874210578754E-4]:7.205224200575E-2)[&rate=5.025874210578754E-4]:1.739610738178E-1,((17[&rate=5.025874210578754E-4]:5.302090756447E-1,11[&rate=5.025874210578754E-4]:4.91852911261E-1)[&rate=5.025874210578754E-4]:1.399488501514E-1,51[&rate=5.025874210578754E-4]:5.496099805905E-1)[&rate=5.025874210578754E-4]:2.056383999701E-1)[&rate=5.025874210578754E-4]:7.457219574307E-2)[&rate=5.025874210578754E-4]:1.461756491426E-1)[&rate=5.025874210578754E-4]:1.375384429435E-1,(57[&rate=5.025874210578754E-4]:8.06214164782E-1,(59[&rate=5.025874210578754E-4]:6.172697395581E-1,(60[&rate=5.025874210578754E-4]:5.241782458195E-1,56[&rate=5.025874210578754E-4]:5.21438519792E-1)[&rate=5.025874210578754E-4]:9.857094579347E-2)[&rate=5.025874210578754E-4]:1.83464973169E-1)[&rate=5.025874210578754E-4]:5.621150241559E-1)[&rate=5.025874210578754E-4]:4.023289992556E-2,(((22[&rate=5.025874210578754E-4]:1.016317089717E0,((19[&rate=5.025874210578754E-4]:5.916185585063E-1,26[&rate=5.025874210578754E-4]:6.162760927528E-1)[&rate=5.025874210578754E-4]:3.608486962614E-1,1[&rate=5.025874210578754E-4]:1.908234191512E-1)[&rate=5.025874210578754E-4]:4.467175275716E-2)[&rate=5.025874210578754E-4]:2.080790992414E-1,((10[&rate=5.025874210578754E-4]:8.597066482505E-1,55[&rate=5.025874210578754E-4]:8.405285660588E-1)[&rate=5.025874210578754E-4]:6.538506516271E-2,(21[&rate=5.025874210578754E-4]:7.047997656686E-1,(23[&rate=5.025874210578754E-4]:4.516344938856E-1,18[&rate=5.025874210578754E-4]:4.324564116938E-1)[&rate=5.025874210578754E-4]:2.641241758927E-1)[&rate=5.025874210578754E-4]:3.052234545938E-1)[&rate=5.025874210578754E-4]:2.034140645859E-1)[&rate=5.025874210578754E-4]:7.288721820639E-2,39[&rate=5.025874210578754E-4]:1.35639571548E-1)[&rate=5.025874210578754E-4]:2.634717484967E-2)[&rate=5.025874210578754E-4]:1.846103739932E-1,((16[&rate=5.025874210578754E-4]:6.91977825935E-1,3[&rate=5.025874210578754E-4]:5.769093327844E-1)[&rate=5.025874210578754E-4]:2.852345053004E-1,(5[&rate=5.025874210578754E-4]:6.450515286742E-1,(13[&rate=5.025874210578754E-4]:5.295980868048E-1,9[&rate=5.025874210578754E-4]:4.912419224214E-1)[&rate=5.025874210578754E-4]:1.702479624172E-1)[&rate=5.025874210578754E-4]:2.69147103931E-1)[&rate=5.025874210578754E-4]:4.817135562788E-1)[&rate=5.025874210578754E-4]:9.610386071345E-1)[&rate=5.025874210578754E-4]:2.649880846139E-1)[&rate=5.025874210578754E-4]:3.118224948876E-2,35[&rate=5.025874210578754E-4]:7.535777511257E-1)[&rate=5.025874210578754E-4]:8.528696272679E-2,(((30[&rate=5.025874210578754E-4]:6.2144073273E-1,((2[&rate=5.025874210578754E-4]:8.923277859009E-1,((20[&rate=5.025874210578754E-4]:4.025052336154E-1,25[&rate=5.025874210578754E-4]:4.189435897798E-1)[&rate=5.025874210578754E-4]:5.809655161725E-1,(28[&rate=5.025874210578754E-4]:9.950729167009E-1,((6[&rate=5.025874210578754E-4]:2.72380580096E-1,7[&rate=5.025874210578754E-4]:2.72380580096E-1)[&rate=5.025874210578754E-4]:1.780199667226E-1,24[&rate=5.025874210578754E-4]:5.572498618872E-1)[&rate=5.025874210578754E-4]:3.939874383753E-1)[&rate=5.025874210578754E-4]:4.319235363509E-2)[&rate=5.025874210578754E-4]:8.145977583895E-2)[&rate=5.025874210578754E-4]:1.658669731613E0,29[&rate=5.025874210578754E-4]:5.942717146846E-1)[&rate=5.025874210578754E-4]:2.716901804542E-2)[&rate=5.025874210578754E-4]:3.26727733319E-2,((34[&rate=5.025874210578754E-4]:5.187187113095E-1,14[&rate=5.025874210578754E-4]:2.675249888793E0)[&rate=5.025874210578754E-4]:2.946885625285E-2,62[&rate=5.025874210578754E-4]:6.766028681089E-1)[&rate=5.025874210578754E-4]:3.488768713334E-2)[&rate=5.025874210578754E-4]:2.516112624153E-2,61[&rate=5.025874210578754E-4]:7.994932115383E-1)[&rate=5.025874210578754E-4]:3.117478100271E-2)[&rate=5.025874210578754E-4]:3.21619633793E-2,(33[&rate=5.025874210578754E-4]:7.337815094738E-1,36[&rate=5.025874210578754E-4]:7.693006351567E-1)[&rate=5.025874210578754E-4]:1.235839655723E-1);
tree STATE_6336000 [&joint=-18005.645766276346,lnP=-18005.645766276346] = [&R] (((33[&rate=5.628392722623196E-4]:7.598019886007E-1,36[&rate=5.628392722623196E-4]:7.953211142836E-1)[&rate=5.628392722623196E-4]:1.254116549351E-1,(((31[&rate=5.628392722623196E-4]:3.936809065539E-1,37[&rate=5.628392722623196E-4]:3.936809065539E-1)[&rate=5.628392722623196E-4]:1.75049260962E-1,32[&rate=5.628392722623196E-4]:6.534296210679E-1)[&rate=5.628392722623196E-4]:1.87585928399E-1,(35[&rate=5.628392722623196E-4]:7.335335736259E-1,(38[&rate=5.628392722623196E-4]:1.321274350174E0,((((22[&rate=5.628392722623196E-4]:1.192332947958E0,((19[&rate=5.628392722623196E-4]:7.22266560877E-1,26[&rate=5.628392722623196E-4]:7.469240951235E-1)[&rate=5.628392722623196E-4]:3.106321199995E-1,1[&rate=5.628392722623196E-4]:2.7125484526E-1)[&rate=5.628392722623196E-4]:1.402561848899E-1)[&rate=5.628392722623196E-4]:7.150326002911E-2,(((10[&rate=5.628392722623196E-4]:3.184770012933E-1,55[&rate=5.628392722623196E-4]:2.992989191015E-1)[&rate=5.628392722623196E-4]:4.51992961551E-1,(21[&rate=5.628392722623196E-4]:8.191139026791E-1,(23[&rate=5.628392722623196E-4]:4.06474076789E-1,18[&rate=5.628392722623196E-4]:3.872959945973E-1)[&rate=5.628392722623196E-4]:4.235987299997E-1)[&rate=5.628392722623196E-4]:3.628756701435E-2)[&rate=5.628392722623196E-4]:3.921259847095E-1,39[&rate=5.628392722623196E-4]:9.684252289623E-2)[&rate=5.628392722623196E-4]:5.349849474706E-3)[&rate=5.628392722623196E-4]:5.958239684009E-2,(((((53[&rate=5.628392722623196E-4]:4.185867573519E-1,46[&rate=5.628392722623196E-4]:4.103675792696E-1)[&rate=5.628392722623196E-4]:1.819466008918E-1,41[&rate=5.628392722623196E-4]:5.703963719423E-1)[&rate=5.628392722623196E-4]:2.266907251464E-1,(49[&rate=5.628392722623196E-4]:8.122184986431E-1,((15[&rate=5.628392722623196E-4]:5.675761081837E-1,12[&rate=5.628392722623196E-4]:5.292199438E-1)[&rate=5.628392722623196E-4]:2.395860230604E-1,((4[&rate=5.628392722623196E-4]:4.078369287585E-1,27[&rate=5.628392722623196E-4]:5.804396684845E-1)[&rate=5.628392722623196E-4]:2.745569229333E-1,8[&rate=5.628392722623196E-4]:7.317089201849E-1)[&rate=5.628392722623196E-4]:2.887786859335E-2)[&rate=5.628392722623196E-4]:4.341253178269E-2)[&rate=5.628392722623196E-4]:1.226585871945E-2)[&rate=5.628392722623196E-4]:1.625340685252E-1,(((52[&rate=5.628392722623196E-4]:5.922608847894E-1,((47[&rate=5.628392722623196E-4]:3.116083359265E-1,54[&rate=5.628392722623196E-4]:4.869508016799E-1)[&rate=5.628392722623196E-4]:5.009191687149E-2,42[&rate=5.628392722623196E-4]:3.452618966336E-1)[&rate=5.628392722623196E-4]:3.072729607585E-1)[&rate=5.628392722623196E-4]:5.248453777746E-2,(63[&rate=5.628392722623196E-4]:2.477597164752E-1,58[&rate=5.628392722623196E-4]:2.450199904479E-1)[&rate=5.628392722623196E-4]:4.353418704753E-1)[&rate=5.628392722623196E-4]:2.35559889389E-1,((((43[&rate=5.628392722623196E-4]:5.600698400722E-1,45[&rate=5.628392722623196E-4]:5.792479222639E-1)[&rate=5.628392722623196E-4]:1.514652077535E-2,((50[&rate=5.628392722623196E-4]:1.58224166702E-1,40[&rate=5.628392722623196E-4]:2.184981393047E-1)[&rate=5.628392722623196E-4]:1.744569894978E-1,48[&rate=5.628392722623196E-4]:4.148729370216E-1)[&rate=5.628392722623196E-4]:1.82261232045E-1)[&rate=5.628392722623196E-4]:7.579079877122E-2,44[&rate=5.628392722623196E-4]:6.482674335914E-1)[&rate=5.628392722623196E-4]:1.881617634147E-1,((17[&rate=5.628392722623196E-4]:4.783767671036E-1,11[&rate=5.628392722623196E-4]:4.400206027199E-1)[&rate=5.628392722623196E-4]:4.075064623903E-1,51[&rate=5.628392722623196E-4]:7.653352842883E-1)[&rate=5.628392722623196E-4]:1.355966614239E-2)[&rate=5.628392722623196E-4]:1.014103615251E-1)[&rate=5.628392722623196E-4]:2.452133311006E-2)[&rate=5.628392722623196E-4]:1.405556508342E-1,(57[&rate=5.628392722623196E-4]:7.972507731789E-1,(56[&rate=5.628392722623196E-4]:5.979136566892E-1,(60[&rate=5.628392722623196E-4]:5.857298136879E-1,59[&rate=5.628392722623196E-4]:5.802503616329E-1)[&rate=5.628392722623196E-4]:1.492356902889E-2)[&rate=5.628392722623196E-4]:1.965973904622E-1)[&rate=5.628392722623196E-4]:5.029260432692E-1)[&rate=5.628392722623196E-4]:1.081732952287E-1)[&rate=5.628392722623196E-4]:1.156531157336E-1,((13[&rate=5.628392722623196E-4]:5.904582085082E-1,9[&rate=5.628392722623196E-4]:5.521020441248E-1)[&rate=5.628392722623196E-4]:2.618070189949E-1,(5[&rate=5.628392722623196E-4]:5.913287191182E-1,(16[&rate=5.628392722623196E-4]:3.860249265952E-1,3[&rate=5.628392722623196E-4]:2.709564334446E-1)[&rate=5.628392722623196E-4]:2.683174911531E-1)[&rate=5.628392722623196E-4]:2.06141987837E-1)[&rate=5.628392722623196E-4]:5.292722464824E-1)[&rate=5.628392722623196E-4]:1.049325917285E0)[&rate=5.628392722623196E-4]:2.570080818992E-1)[&rate=5.628392722623196E-4]:9.655301409222E-2)[&rate=5.628392722623196E-4]:6.878825800332E-2)[&rate=5.628392722623196E-4]:7.139499812254E-2,(((61[&rate=5.628392722623196E-4]:7.39220331259E-1,(((6[&rate=5.628392722623196E-4]:2.487777132914E-1,7[&rate=5.628392722623196E-4]:2.487777132914E-1)[&rate=5.628392722623196E-4]:5.621297882581E-1,((20[&rate=5.628392722623196E-4]:2.232001368767E-1,25[&rate=5.628392722623196E-4]:2.396384930411E-1)[&rate=5.628392722623196E-4]:4.805064559352E-1,(2[&rate=5.628392722623196E-4]:4.321158797521E-1,28[&rate=5.628392722623196E-4]:6.595131400262E-1)[&rate=5.628392722623196E-4]:9.898797333381E-2)[&rate=5.628392722623196E-4]:2.030913196964E-1)[&rate=5.628392722623196E-4]:8.977352186738E-2,24[&rate=5.628392722623196E-4]:1.007530338485E0)[&rate=5.628392722623196E-4]:1.751758860204E0)[&rate=5.628392722623196E-4]:1.405458258921E-2,(30[&rate=5.628392722623196E-4]:5.926705593748E-1,14[&rate=5.628392722623196E-4]:2.678163485492E0)[&rate=5.628392722623196E-4]:4.038577523846E-2)[&rate=5.628392722623196E-4]:4.676167151995E-2,(62[&rate=5.628392722623196E-4]:5.007497892959E-1,(29[&rate=5.628392722623196E-4]:4.076437037045E-1,34[&rate=5.628392722623196E-4]:3.366054523383E-1)[&rate=5.628392722623196E-4]:3.572903641108E-2)[&rate=5.628392722623196E-4]:2.364452660176E-1)[&rate=5.628392722623196E-4]:1.620365371645E-1);
tree STATE_6338000 [&joint=-18009.12279673754,lnP=-18009.12279673754] = [&R] (((38[&rate=4.90982474302309E-4]:1.482036442567E0,((((57[&rate=4.90982474302309E-4]:8.702943977829E-1,((60[&rate=4.90982474302309E-4]:3.633413872786E-1,56[&rate=4.90982474302309E-4]:3.60601661251E-1)[&rate=4.90982474302309E-4]:1.751321327084E-1,59[&rate=4.90982474302309E-4]:5.32994067932E-1)[&rate=4.90982474302309E-4]:3.31820877796E-1)[&rate=4.90982474302309E-4]:5.508484521393E-1,(((46[&rate=4.90982474302309E-4]:6.195317854381E-1,((41[&rate=4.90982474302309E-4]:3.293183267798E-1,53[&rate=4.90982474302309E-4]:3.594553130812E-1)[&rate=4.90982474302309E-4]:9.194651800043E-2,49[&rate=4.90982474302309E-4]:4.48662105054E-1)[&rate=4.90982474302309E-4]:1.763491324388E-1)[&rate=4.90982474302309E-4]:1.48782511558E-1,(((4[&rate=4.90982474302309E-4]:1.94207947108E-2,27[&rate=4.90982474302309E-4]:1.920235344368E-1)[&rate=4.90982474302309E-4]:5.039111730343E-1,(15[&rate=4.90982474302309E-4]:3.794641048718E-1,12[&rate=4.90982474302309E-4]:3.411079404881E-1)[&rate=4.90982474302309E-4]:2.397582738321E-1)[&rate=4.90982474302309E-4]:9.427991636132E-2,8[&rate=4.90982474302309E-4]:6.669269525995E-1)[&rate=4.90982474302309E-4]:9.864761836923E-2)[&rate=4.90982474302309E-4]:4.196038320705E-1,((((42[&rate=4.90982474302309E-4]:8.640111471356E-2,(47[&rate=4.90982474302309E-4]:7.830455604174E-2,54[&rate=4.90982474302309E-4]:2.536470217951E-1)[&rate=4.90982474302309E-4]:2.453491483619E-2)[&rate=4.90982474302309E-4]:4.665899324618E-1,52[&rate=4.90982474302309E-4]:4.927170745726E-1)[&rate=4.90982474302309E-4]:2.456189880775E-1,(63[&rate=4.90982474302309E-4]:2.322529004016E-1,58[&rate=4.90982474302309E-4]:2.295131743743E-1)[&rate=4.90982474302309E-4]:5.444393266322E-1)[&rate=4.90982474302309E-4]:2.61458746432E-1,(((((43[&rate=4.90982474302309E-4]:5.305788753045E-1,45[&rate=4.90982474302309E-4]:5.497569574962E-1)[&rate=4.90982474302309E-4]:9.942834735278E-2,((50[&rate=4.90982474302309E-4]:2.816357610369E-1,40[&rate=4.90982474302309E-4]:3.419097336397E-1)[&rate=4.90982474302309E-4]:1.999566132601E-1,48[&rate=4.90982474302309E-4]:5.637841551188E-1)[&rate=4.90982474302309E-4]:8.814087575755E-2)[&rate=4.90982474302309E-4]:6.824769836933E-2,44[&rate=4.90982474302309E-4]:6.955151949993E-1)[&rate=4.90982474302309E-4]:8.42547736861E-2,51[&rate=4.90982474302309E-4]:7.2223572211E-1)[&rate=4.90982474302309E-4]:1.500023768067E-1,(17[&rate=4.90982474302309E-4]:5.574583929674E-1,11[&rate=4.90982474302309E-4]:5.191022285838E-1)[&rate=4.90982474302309E-4]:4.353276511547E-1)[&rate=4.90982474302309E-4]:1.275567101655E-1)[&rate=4.90982474302309E-4]:1.114109912174E-1)[&rate=4.90982474302309E-4]:5.51425290746E-2)[&rate=4.90982474302309E-4]:2.026953191228E-1,(((10[&rate=4.90982474302309E-4]:6.214913581459E-1,55[&rate=4.90982474302309E-4]:6.023132759542E-1)[&rate=4.90982474302309E-4]:1.188993996357E-1,(21[&rate=4.90982474302309E-4]:7.43695811299E-1,(23[&rate=4.90982474302309E-4]:6.162969360954E-1,18[&rate=4.90982474302309E-4]:5.971188539037E-1)[&rate=4.90982474302309E-4]:1.383577793132E-1)[&rate=4.90982474302309E-4]:8.162645333183E-2)[&rate=4.90982474302309E-4]:5.122357119151E-1,((22[&rate=4.90982474302309E-4]:1.106417854973E0,((19[&rate=4.90982474302309E-4]:8.274495935876E-1,26[&rate=4.90982474302309E-4]:8.52107127834E-1)[&rate=4.90982474302309E-4]:3.167953870297E-2,1[&rate=4.90982474302309E-4]:9.748529667403E-2)[&rate=4.90982474302309E-4]:2.281106404903E-1)[&rate=4.90982474302309E-4]:2.284961090315E-1,39[&rate=4.90982474302309E-4]:1.732701283877E-1)[&rate=4.90982474302309E-4]:1.360291665148E-2)[&rate=4.90982474302309E-4]:1.9038978154E-1)[&rate=4.90982474302309E-4]:6.941744828279E-2,((16[&rate=4.90982474302309E-4]:7.516416335638E-1,((13[&rate=4.90982474302309E-4]:3.638029163399E-1,9[&rate=4.90982474302309E-4]:3.254467519565E-1)[&rate=4.90982474302309E-4]:3.501192985369E-1,5[&rate=4.90982474302309E-4]:6.59127694329E-1)[&rate=4.90982474302309E-4]:2.95002406047E-2)[&rate=4.90982474302309E-4]:1.009681374636E-2,3[&rate=4.90982474302309E-4]:6.466699541596E-1)[&rate=4.90982474302309E-4]:7.972705946751E-1)[&rate=4.90982474302309E-4]:1.04083561976E0)[&rate=4.90982474302309E-4]:2.088234780798E-1,(((33[&rate=4.90982474302309E-4]:6.873891119171E-1,36[&rate=4.90982474302309E-4]:7.229082375999E-1)[&rate=4.90982474302309E-4]:5.938848794643E-2,((31[&rate=4.90982474302309E-4]:5.74211777736E-1,37[&rate=4.90982474302309E-4]:5.74211777736E-1)[&rate=4.90982474302309E-4]:4.029775568308E-2,32[&rate=4.90982474302309E-4]:6.992089869711E-1)[&rate=4.90982474302309E-4]:7.215877682672E-2)[&rate=4.90982474302309E-4]:7.817563424132E-2,35[&rate=4.90982474302309E-4]:8.386144362904E-1)[&rate=4.90982474302309E-4]:7.496625908646E-3)[&rate=4.90982474302309E-4]:3.319766254639E-2,((61[&rate=4.90982474302309E-4]:8.213243203144E-1,((29[&rate=4.90982474302309E-4]:5.966541109679E-1,14[&rate=4.90982474302309E-4]:2.682147037085E0)[&rate=4.90982474302309E-4]:2.663516095931E-2,((2[&rate=4.90982474302309E-4]:1.154452354075E0,((20[&rate=4.90982474302309E-4]:3.51110299662E-1,25[&rate=4.90982474302309E-4]:3.675486558263E-1)[&rate=4.90982474302309E-4]:4.698510831714E-1,(28[&rate=4.90982474302309E-4]:8.553646277577E-1,((6[&rate=4.90982474302309E-4]:3.14313548609E-1,7[&rate=4.90982474302309E-4]:3.14313548609E-1)[&rate=4.90982474302309E-4]:3.75984408828E-1,24[&rate=4.90982474302309E-4]:7.971472725054E-1)[&rate=4.90982474302309E-4]:1.438173881387E-2)[&rate=4.90982474302309E-4]:2.039127562375E-2)[&rate=4.90982474302309E-4]:5.060937109681E-1)[&rate=4.90982474302309E-4]:1.290339416023E0,(30[&rate=4.90982474302309E-4]:4.465314712778E-1,34[&rate=4.90982474302309E-4]:3.754932199116E-1)[&rate=4.90982474302309E-4]:4.153449599083E-2)[&rate=4.90982474302309E-4]:1.352233046586E-1)[&rate=4.90982474302309E-4]:7.781646915224E-2)[&rate=4.90982474302309E-4]:8.644763257704E-3,62[&rate=4.90982474302309E-4]:7.671275535175E-1)[&rate=4.90982474302309E-4]:4.114291986197E-2);
tree STATE_6340000 [&joint=-18010.03119847819,lnP=-18010.03119847819] = [&R] (((38[&rate=5.269423906722922E-4]:1.392575244733E0,((((((53[&rate=5.269423906722922E-4]:4.651679612112E-1,49[&rate=5.269423906722922E-4]:4.624282351837E-1)[&rate=5.269423906722922E-4]:7.829752014171E-2,(46[&rate=5.269423906722922E-4]:4.491449184834E-1,41[&rate=5.269423906722922E-4]:4.272271102643E-1)[&rate=5.269423906722922E-4]:8.610138478727E-2)[&rate=5.269423906722922E-4]:3.353447544389E-1,(8[&rate=5.269423906722922E-4]:5.897613449417E-1,((4[&rate=5.269423906722922E-4]:2.453833660807E-1,27[&rate=5.269423906722922E-4]:4.179861058067E-1)[&rate=5.269423906722922E-4]:2.153979117752E-1,(15[&rate=5.269423906722922E-4]:4.813950501562E-1,12[&rate=5.269423906722922E-4]:4.430388857725E-1)[&rate=5.269423906722922E-4]:7.527663865857E-2)[&rate=5.269423906722922E-4]:7.966499859266E-2)[&rate=5.269423906722922E-4]:2.780899867405E-1)[&rate=5.269423906722922E-4]:4.560793804983E-1,(((((47[&rate=5.269423906722922E-4]:2.636659517406E-1,54[&rate=5.269423906722922E-4]:4.39008417494E-1)[&rate=5.269423906722922E-4]:6.366008452334E-2,42[&rate=5.269423906722922E-4]:3.108876800996E-1)[&rate=5.269423906722922E-4]:2.96048769152E-1,52[&rate=5.269423906722922E-4]:5.466624766488E-1)[&rate=5.269423906722922E-4]:3.913076904887E-1,(63[&rate=5.269423906722922E-4]:3.261623941371E-1,58[&rate=5.269423906722922E-4]:3.234226681097E-1)[&rate=5.269423906722922E-4]:6.501639373842E-1)[&rate=5.269423906722922E-4]:9.275922590228E-2,(((17[&rate=5.269423906722922E-4]:3.452634586723E-1,11[&rate=5.269423906722922E-4]:3.069072942886E-1)[&rate=5.269423906722922E-4]:2.119682764256E-1,51[&rate=5.269423906722922E-4]:4.366837898923E-1)[&rate=5.269423906722922E-4]:5.70381328814E-1,(44[&rate=5.269423906722922E-4]:6.725923105101E-1,(((50[&rate=5.269423906722922E-4]:3.826992526894E-1,40[&rate=5.269423906722922E-4]:4.429732252922E-1)[&rate=5.269423906722922E-4]:9.727443070054E-2,48[&rate=5.269423906722922E-4]:5.621654642118E-1)[&rate=5.269423906722922E-4]:7.664374243242E-2,(45[&rate=5.269423906722922E-4]:3.927626839582E-1,43[&rate=5.269423906722922E-4]:3.735846017665E-1)[&rate=5.269423906722922E-4]:2.433067966587E-1)[&rate=5.269423906722922E-4]:5.844063811224E-2)[&rate=5.269423906722922E-4]:3.920070547717E-1)[&rate=5.269423906722922E-4]:2.366427433352E-2)[&rate=5.269423906722922E-4]:2.192287164008E-1)[&rate=5.269423906722922E-4]:1.461871428895E-1,((((10[&rate=5.269423906722922E-4]:5.228906482758E-1,55[&rate=5.269423906722922E-4]:5.037125660841E-1)[&rate=5.269423906722922E-4]:2.906121523929E-1,(21[&rate=5.269423906722922E-4]:7.659083509515E-1,(23[&rate=5.269423906722922E-4]:6.142476418095E-1,18[&rate=5.269423906722922E-4]:5.950695596178E-1)[&rate=5.269423906722922E-4]:1.626196132516E-1)[&rate=5.269423906722922E-4]:1.325259565664E-1)[&rate=5.269423906722922E-4]:5.055416592801E-1,((22[&rate=5.269423906722922E-4]:9.271381637286E-1,((19[&rate=5.269423906722922E-4]:6.777209585337E-1,26[&rate=5.269423906722922E-4]:7.023784927802E-1)[&rate=5.269423906722922E-4]:1.451274400466E-1,1[&rate=5.269423906722922E-4]:6.120456296385E-2)[&rate=5.269423906722922E-4]:8.511168295648E-2)[&rate=5.269423906722922E-4]:4.409376673219E-1,39[&rate=5.269423906722922E-4]:2.064319954341E-1)[&rate=5.269423906722922E-4]:4.68590398572E-2)[&rate=5.269423906722922E-4]:1.441338455985E-1,(57[&rate=5.269423906722922E-4]:7.900948089303E-1,(59[&rate=5.269423906722922E-4]:4.383463721831E-1,(56[&rate=5.269423906722922E-4]:3.792390920532E-1,60[&rate=5.269423906722922E-4]:3.819788180808E-1)[&rate=5.269423906722922E-4]:6.184700615724E-2)[&rate=5.269423906722922E-4]:3.462689846922E-1)[&rate=5.269423906722922E-4]:8.539054144253E-1)[&rate=5.269423906722922E-4]:6.939549522746E-3)[&rate=5.269423906722922E-4]:3.553327130349E-1,((16[&rate=5.269423906722922E-4]:4.763112373545E-1,(5[&rate=5.269423906722922E-4]:4.073790442289E-1,(13[&rate=5.269423906722922E-4]:2.865964045631E-1,9[&rate=5.269423906722922E-4]:2.482402401796E-1)[&rate=5.269423906722922E-4]:1.755771602136E-1)[&rate=5.269423906722922E-4]:5.918494495538E-3)[&rate=5.269423906722922E-4]:3.755882804923E-1,3[&rate=5.269423906722922E-4]:7.368310246962E-1)[&rate=5.269423906722922E-4]:1.020126392724E0)[&rate=5.269423906722922E-4]:6.383575533409E-1)[&rate=5.269423906722922E-4]:3.092409575936E-1,((32[&rate=5.269423906722922E-4]:8.149626020937E-1,(37[&rate=5.269423906722922E-4]:6.45948278689E-1,31[&rate=5.269423906722922E-4]:6.45948278689E-1)[&rate=5.269423906722922E-4]:8.431486985264E-2)[&rate=5.269423906722922E-4]:3.22342682085E-2,((33[&rate=5.269423906722922E-4]:6.907105836389E-1,36[&rate=5.269423906722922E-4]:7.262297093218E-1)[&rate=5.269423906722922E-4]:9.173831217867E-2,35[&rate=5.269423906722922E-4]:7.961100980032E-1)[&rate=5.269423906722922E-4]:4.015781055032E-2)[&rate=5.269423906722922E-4]:2.079943532594E-2)[&rate=5.269423906722922E-4]:3.342461181561E-2,((((62[&rate=5.269423906722922E-4]:6.555809695904E-1,34[&rate=5.269423906722922E-4]:5.271656690439E-1)[&rate=5.269423906722922E-4]:5.936800220795E-2,(2[&rate=5.269423906722922E-4]:1.068751611228E0,(((6[&rate=5.269423906722922E-4]:2.5009691074E-1,7[&rate=5.269423906722922E-4]:2.5009691074E-1)[&rate=5.269423906722922E-4]:4.11756818524E-1,24[&rate=5.269423906722922E-4]:7.687030443325E-1)[&rate=5.269423906722922E-4]:8.805505604971E-2,((20[&rate=5.269423906722922E-4]:3.345683444076E-1,25[&rate=5.269423906722922E-4]:3.51006700572E-1)[&rate=5.269423906722922E-4]:4.402891207791E-1,28[&rate=5.269423906722922E-4]:8.296519857348E-1)[&rate=5.269423906722922E-4]:7.094173108582E-2)[&rate=5.269423906722922E-4]:3.955551546815E-1)[&rate=5.269423906722922E-4]:1.545546114219E0)[&rate=5.269423906722922E-4]:2.292469306058E-2,(29[&rate=5.269423906722922E-4]:6.794771236729E-1,14[&rate=5.269423906722922E-4]:2.76497004979E0)[&rate=5.269423906722922E-4]:1.019492005642E-3)[&rate=5.269423906722922E-4]:6.176548474455E-2,(30[&rate=5.269423906722922E-4]:6.159939916677E-1,61[&rate=5.269423906722922E-4]:7.362125709027E-1)[&rate=5.269423906722922E-4]:1.262681087554E-1)[&rate=5.269423906722922E-4]:1.981455472564E-2);
tree STATE_6342000 [&joint=-18018.9182742224,lnP=-18018.9182742224] = [&R] ((31[&rate=5.276578148080135E-4]:7.508041024726E-1,((((2[&rate=5.276578148080135E-4]:1.061087199752E0,(((6[&rate=5.276578148080135E-4]:2.593410802185E-1,7[&rate=5.276578148080135E-4]:2.593410802185E-1)[&rate=5.276578148080135E-4]:5.363595482572E-1,24[&rate=5.276578148080135E-4]:9.025499435443E-1)[&rate=5.276578148080135E-4]:8.49775810852E-2,(28[&rate=5.276578148080135E-4]:8.661318695204E-1,(20[&rate=5.276578148080135E-4]:3.19583393125E-1,25[&rate=5.276578148080135E-4]:3.360217492894E-1)[&rate=5.276578148080135E-4]:4.917539558474E-1)[&rate=5.276578148080135E-4]:1.652312715474E-1)[&rate=5.276578148080135E-4]:2.571213189582E-1)[&rate=5.276578148080135E-4]:1.389159172009E0,34[&rate=5.276578148080135E-4]:4.224823175651E-1)[&rate=5.276578148080135E-4]:5.531356643661E-2,29[&rate=5.276578148080135E-4]:5.488341353679E-1)[&rate=5.276578148080135E-4]:1.385590025601E-1,(61[&rate=5.276578148080135E-4]:7.755382291141E-1,((62[&rate=5.276578148080135E-4]:6.556958101178E-1,30[&rate=5.276578148080135E-4]:5.983187609375E-1)[&rate=5.276578148080135E-4]:5.508038812197E-2,14[&rate=5.276578148080135E-4]:2.738892075177E0)[&rate=5.276578148080135E-4]:1.920500819755E-3)[&rate=5.276578148080135E-4]:3.207348804889E-2)[&rate=5.276578148080135E-4]:8.766155801512E-3)[&rate=5.276578148080135E-4]:6.901666865771E-2,((33[&rate=5.276578148080135E-4]:6.347972850376E-1,36[&rate=5.276578148080135E-4]:6.703164107205E-1)[&rate=5.276578148080135E-4]:1.675430274532E-1,(((38[&rate=5.276578148080135E-4]:1.163918346825E0,(((57[&rate=5.276578148080135E-4]:4.527812969163E-1,(56[&rate=5.276578148080135E-4]:4.016697620519E-1,(60[&rate=5.276578148080135E-4]:3.558068872373E-1,59[&rate=5.276578148080135E-4]:3.503274351823E-1)[&rate=5.276578148080135E-4]:4.860260084222E-2)[&rate=5.276578148080135E-4]:4.837180883678E-2)[&rate=5.276578148080135E-4]:1.287640570819E0,((((53[&rate=5.276578148080135E-4]:7.959235835738E-1,(49[&rate=5.276578148080135E-4]:7.255879840749E-1,(46[&rate=5.276578148080135E-4]:3.04262019821E-1,41[&rate=5.276578148080135E-4]:2.823442116019E-1)[&rate=5.276578148080135E-4]:4.158465121992E-1)[&rate=5.276578148080135E-4]:6.759587347128E-2)[&rate=5.276578148080135E-4]:1.382707778822E-1,((8[&rate=5.276578148080135E-4]:7.473539485859E-1,(4[&rate=5.276578148080135E-4]:2.661484176254E-1,27[&rate=5.276578148080135E-4]:4.387511573514E-1)[&rate=5.276578148080135E-4]:4.318904624673E-1)[&rate=5.276578148080135E-4]:1.229868202774E-1,(15[&rate=5.276578148080135E-4]:2.829245874473E-1,12[&rate=5.276578148080135E-4]:2.445684230636E-1)[&rate=5.276578148080135E-4]:6.339915238817E-1)[&rate=5.276578148080135E-4]:5.289468848304E-2)[&rate=5.276578148080135E-4]:3.301056477386E-1,((((54[&rate=5.276578148080135E-4]:3.842738807831E-1,(42[&rate=5.276578148080135E-4]:1.810023667495E-1,47[&rate=5.276578148080135E-4]:1.974407229139E-1)[&rate=5.276578148080135E-4]:1.14906921159E-2)[&rate=5.276578148080135E-4]:4.324587124167E-1,52[&rate=5.276578148080135E-4]:5.646777986794E-1)[&rate=5.276578148080135E-4]:2.432252504455E-1,(63[&rate=5.276578148080135E-4]:3.45601690798E-1,58[&rate=5.276578148080135E-4]:3.428619647706E-1)[&rate=5.276578148080135E-4]:5.006575227105E-1)[&rate=5.276578148080135E-4]:2.951689523167E-1,((44[&rate=5.276578148080135E-4]:8.426642773766E-1,(((50[&rate=5.276578148080135E-4]:8.978242291392E-2,40[&rate=5.276578148080135E-4]:1.500563955167E-1)[&rate=5.276578148080135E-4]:3.022588477944E-1,48[&rate=5.276578148080135E-4]:4.742330515302E-1)[&rate=5.276578148080135E-4]:1.689543526014E-1,(45[&rate=5.276578148080135E-4]:5.055476255361E-1,43[&rate=5.276578148080135E-4]:4.863695433444E-1)[&rate=5.276578148080135E-4]:1.349000525681E-1)[&rate=5.276578148080135E-4]:2.241344074915E-1)[&rate=5.276578148080135E-4]:2.448947571003E-1,((17[&rate=5.276578148080135E-4]:4.041307936741E-1,11[&rate=5.276578148080135E-4]:3.657746292904E-1)[&rate=5.276578148080135E-4]:4.53931569766E-1,51[&rate=5.276578148080135E-4]:7.375144182346E-1)[&rate=5.276578148080135E-4]:2.925103696669E-1)[&rate=5.276578148080135E-4]:7.304721353999E-2)[&rate=5.276578148080135E-4]:7.629650090356E-2)[&rate=5.276578148080135E-4]:1.297525692628E-1,(((10[&rate=5.276578148080135E-4]:8.018560104338E-1,55[&rate=5.276578148080135E-4]:7.826779282421E-1)[&rate=5.276578148080135E-4]:7.765555426005E-2,(21[&rate=5.276578148080135E-4]:9.052683248315E-1,(23[&rate=5.276578148080135E-4]:8.923216969222E-1,18[&rate=5.276578148080135E-4]:8.731436147304E-1)[&rate=5.276578148080135E-4]:2.390553201902E-2)[&rate=5.276578148080135E-4]:5.917474671159E-2)[&rate=5.276578148080135E-4]:3.713236932544E-1,(39[&rate=5.276578148080135E-4]:1.119622357066E-1,(22[&rate=5.276578148080135E-4]:1.007602864925E0,((19[&rate=5.276578148080135E-4]:7.609067886149E-1,26[&rate=5.276578148080135E-4]:7.855643228613E-1)[&rate=5.276578148080135E-4]:7.407769250459E-2,1[&rate=5.276578148080135E-4]:7.334064550294E-2)[&rate=5.276578148080135E-4]:1.534403016141E-1)[&rate=5.276578148080135E-4]:2.660032063977E-1)[&rate=5.276578148080135E-4]:7.31195975842E-2)[&rate=5.276578148080135E-4]:1.322584163994E-1)[&rate=5.276578148080135E-4]:1.765062755788E-1)[&rate=5.276578148080135E-4]:1.423943012672E-1,(((13[&rate=5.276578148080135E-4]:5.723555887737E-1,9[&rate=5.276578148080135E-4]:5.339994243902E-1)[&rate=5.276578148080135E-4]:3.78192595928E-1,(16[&rate=5.276578148080135E-4]:8.963562703185E-1,5[&rate=5.276578148080135E-4]:8.333425716884E-1)[&rate=5.276578148080135E-4]:6.241109246548E-2)[&rate=5.276578148080135E-4]:2.220029400058E-1,3[&rate=5.276578148080135E-4]:1.065701809639E0)[&rate=5.276578148080135E-4]:5.677992908696E-1)[&rate=5.276578148080135E-4]:5.331569723435E-1)[&rate=5.276578148080135E-4]:4.324166464423E-1,35[&rate=5.276578148080135E-4]:7.515861348196E-1)[&rate=5.276578148080135E-4]:6.291521569908E-2,(37[&rate=5.276578148080135E-4]:5.603947752392E-1,32[&rate=5.276578148080135E-4]:6.450942287912E-1)[&rate=5.276578148080135E-4]:1.803360834762E-1)[&rate=5.276578148080135E-4]:1.500164157821E-3)[&rate=5.276578148080135E-4]:7.758974825709E-2);
tree STATE_6344000 [&joint=-18005.688987387064,lnP=-18005.688987387064] = [&R] (((((37[&rate=5.051826578467463E-4]:5.298622428187E-1,32[&rate=5.051826578467463E-4]:6.145616963707E-1)[&rate=5.051826578467463E-4]:2.029053175141E-1,(33[&rate=5.051826578467463E-4]:6.251408321916E-1,36[&rate=5.051826578467463E-4]:6.606599578744E-1)[&rate=5.051826578467463E-4]:1.677360177589E-1)[&rate=5.051826578467463E-4]:3.148942804706E-3,(35[&rate=5.051826578467463E-4]:7.838150724377E-1,(38[&rate=5.051826578467463E-4]:1.298580191106E0,((((((53[&rate=5.051826578467463E-4]:8.915817860945E-1,((49[&rate=5.051826578467463E-4]:6.892762757595E-1,41[&rate=5.051826578467463E-4]:6.618790154857E-1)[&rate=5.051826578467463E-4]:1.316499080499E-1,46[&rate=5.051826578467463E-4]:8.154467317547E-1)[&rate=5.051826578467463E-4]:6.791587625751E-2)[&rate=5.051826578467463E-4]:4.439776214579E-2,(((4[&rate=5.051826578467463E-4]:1.143264013891E-1,27[&rate=5.051826578467463E-4]:2.869291411152E-1)[&rate=5.051826578467463E-4]:6.823633817094E-1,8[&rate=5.051826578467463E-4]:8.460048515916E-1)[&rate=5.051826578467463E-4]:2.707031157195E-2,(15[&rate=5.051826578467463E-4]:3.646238969991E-1,12[&rate=5.051826578467463E-4]:3.262677326154E-1)[&rate=5.051826578467463E-4]:5.550266086302E-1)[&rate=5.051826578467463E-4]:5.194548096708E-2)[&rate=5.051826578467463E-4]:3.036837327465E-1,(((63[&rate=5.051826578467463E-4]:3.304421549995E-1,58[&rate=5.051826578467463E-4]:3.277024289722E-1)[&rate=5.051826578467463E-4]:5.209936175301E-1,((54[&rate=5.051826578467463E-4]:5.416717798425E-1,(42[&rate=5.051826578467463E-4]:2.277558841574E-1,47[&rate=5.051826578467463E-4]:2.441942403217E-1)[&rate=5.051826578467463E-4]:1.221350737674E-1)[&rate=5.051826578467463E-4]:5.029873872676E-1,52[&rate=5.051826578467463E-4]:7.926043725897E-1)[&rate=5.051826578467463E-4]:2.04752355563E-2)[&rate=5.051826578467463E-4]:1.801961397954E-1,((17[&rate=5.051826578467463E-4]:3.804207558913E-1,11[&rate=5.051826578467463E-4]:3.420645915076E-1)[&rate=5.051826578467463E-4]:5.703307554436E-1,((44[&rate=5.051826578467463E-4]:7.342435640175E-1,(((50[&rate=5.051826578467463E-4]:9.781782002191E-2,40[&rate=5.051826578467463E-4]:1.580917926247E-1)[&rate=5.051826578467463E-4]:5.828708734563E-2,48[&rate=5.051826578467463E-4]:2.382966881894E-1)[&rate=5.051826578467463E-4]:3.333405647455E-1,(45[&rate=5.051826578467463E-4]:2.280261217716E-1,43[&rate=5.051826578467463E-4]:2.088480395799E-1)[&rate=5.051826578467463E-4]:3.408714051359E-1)[&rate=5.051826578467463E-4]:1.872638453291E-1)[&rate=5.051826578467463E-4]:8.503915911526E-2,51[&rate=5.051826578467463E-4]:7.617484765574E-1)[&rate=5.051826578467463E-4]:6.845508957202E-2)[&rate=5.051826578467463E-4]:1.630721818119E-1)[&rate=5.051826578467463E-4]:1.61456026196E-1)[&rate=5.051826578467463E-4]:5.052928701129E-2,((((10[&rate=5.051826578467463E-4]:8.464743485993E-1,55[&rate=5.051826578467463E-4]:8.272962664075E-1)[&rate=5.051826578467463E-4]:4.64744537687E-2,(21[&rate=5.051826578467463E-4]:9.315380615813E-1,(23[&rate=5.051826578467463E-4]:8.402082846127E-1,18[&rate=5.051826578467463E-4]:8.210302024209E-1)[&rate=5.051826578467463E-4]:1.022886810783E-1)[&rate=5.051826578467463E-4]:4.634224763593E-2)[&rate=5.051826578467463E-4]:2.665188181531E-1,(22[&rate=5.051826578467463E-4]:1.114381098573E0,((19[&rate=5.051826578467463E-4]:7.690503592787E-1,26[&rate=5.051826578467463E-4]:7.937078935252E-1)[&rate=5.051826578467463E-4]:1.119728572057E-1,1[&rate=5.051826578467463E-4]:1.19379380868E-1)[&rate=5.051826578467463E-4]:2.141797998964E-1)[&rate=5.051826578467463E-4]:1.409769329073E-1)[&rate=5.051826578467463E-4]:4.104277945777E-2,39[&rate=5.051826578467463E-4]:1.347569753214E-1)[&rate=5.051826578467463E-4]:7.872326390955E-2)[&rate=5.051826578467463E-4]:3.068397050137E-3,(57[&rate=5.051826578467463E-4]:4.547441939956E-1,(60[&rate=5.051826578467463E-4]:4.012152705204E-1,(59[&rate=5.051826578467463E-4]:3.375850476032E-1,56[&rate=5.051826578467463E-4]:3.403247736306E-1)[&rate=5.051826578467463E-4]:5.815077086226E-2)[&rate=5.051826578467463E-4]:5.352892347514E-2)[&rate=5.051826578467463E-4]:1.008379784751E0)[&rate=5.051826578467463E-4]:1.703131677082E-1,((16[&rate=5.051826578467463E-4]:9.335163167788E-1,3[&rate=5.051826578467463E-4]:8.184478236282E-1)[&rate=5.051826578467463E-4]:2.377259091361E-1,(5[&rate=5.051826578467463E-4]:6.780968730788E-1,(13[&rate=5.051826578467463E-4]:4.157008907952E-1,9[&rate=5.051826578467463E-4]:3.773447264117E-1)[&rate=5.051826578467463E-4]:3.171905028314E-1)[&rate=5.051826578467463E-4]:4.30131654206E-1)[&rate=5.051826578467463E-4]:3.279483451977E-1)[&rate=5.051826578467463E-4]:9.171978391715E-1)[&rate=5.051826578467463E-4]:3.299837397793E-1)[&rate=5.051826578467463E-4]:2.587192250304E-2)[&rate=5.051826578467463E-4]:1.953180209741E-2,29[&rate=5.051826578467463E-4]:7.008034964919E-1)[&rate=5.051826578467463E-4]:2.81437257872E-2,(((30[&rate=5.051826578467463E-4]:5.746082827983E-1,31[&rate=5.051826578467463E-4]:6.292530915413E-1)[&rate=5.051826578467463E-4]:5.117969861525E-2,((2[&rate=5.051826578467463E-4]:1.031284012924E0,(((6[&rate=5.051826578467463E-4]:3.668846942385E-1,7[&rate=5.051826578467463E-4]:3.668846942385E-1)[&rate=5.051826578467463E-4]:4.671878395895E-1,24[&rate=5.051826578467463E-4]:9.409218488966E-1)[&rate=5.051826578467463E-4]:7.165868723749E-2,(28[&rate=5.051826578467463E-4]:7.344670387135E-1,(20[&rate=5.051826578467463E-4]:3.725568112621E-1,25[&rate=5.051826578467463E-4]:3.889951674265E-1)[&rate=5.051826578467463E-4]:3.071157069033E-1)[&rate=5.051826578467463E-4]:3.219491138589E-1)[&rate=5.051826578467463E-4]:2.02265120626E-1)[&rate=5.051826578467463E-4]:1.181262275468E0,34[&rate=5.051826578467463E-4]:1.847822341972E-1)[&rate=5.051826578467463E-4]:3.699674958501E-1)[&rate=5.051826578467463E-4]:3.40931297102E-2,((14[&rate=5.051826578467463E-4]:2.679348507381E0,62[&rate=5.051826578467463E-4]:6.51232630444E-1)[&rate=5.051826578467463E-4]:5.947002337504E-2,61[&rate=5.051826578467463E-4]:7.735441838736E-1)[&rate=5.051826578467463E-4]:6.555506485022E-3)[&rate=5.051826578467463E-4]:6.906611115534E-2);
tree STATE_6346000 [&joint=-18035.943671400233,lnP=-18035.943671400233] = [&R] ((((30[&rate=5.306305125803914E-4]:5.093891455687E-1,(62[&rate=5.306305125803914E-4]:5.661991308378E-1,14[&rate=5.306305125803914E-4]:2.594315007775E0)[&rate=5.306305125803914E-4]:5.670639112272E-4)[&rate=5.306305125803914E-4]:1.848336906521E-1,(31[&rate=5.306305125803914E-4]:7.446376875959E-1,29[&rate=5.306305125803914E-4]:6.899928788529E-1)[&rate=5.306305125803914E-4]:4.229957367877E-3)[&rate=5.306305125803914E-4]:3.414869733771E-2,61[&rate=5.306305125803914E-4]:8.485901127934E-1)[&rate=5.306305125803914E-4]:3.400181185663E-2,(((2[&rate=5.306305125803914E-4]:9.039577228195E-1,((20[&rate=5.306305125803914E-4]:3.683061069538E-1,25[&rate=5.306305125803914E-4]:3.847444631181E-1)[&rate=5.306305125803914E-4]:5.69542508459E-1,(28[&rate=5.306305125803914E-4]:9.454947441989E-1,((6[&rate=5.306305125803914E-4]:5.555774809478E-2,7[&rate=5.306305125803914E-4]:5.555774809478E-2)[&rate=5.306305125803914E-4]:4.052414620193E-1,24[&rate=5.306305125803914E-4]:5.676485251827E-1)[&rate=5.306305125803914E-4]:3.340106025778E-1)[&rate=5.306305125803914E-4]:4.714839176191E-2)[&rate=5.306305125803914E-4]:1.387118471328E-1)[&rate=5.306305125803914E-4]:1.79682132306E0,34[&rate=5.306305125803914E-4]:6.730149916838E-1)[&rate=5.306305125803914E-4]:1.452091642252E-2,(((33[&rate=5.306305125803914E-4]:6.310461227223E-1,36[&rate=5.306305125803914E-4]:6.665652484052E-1)[&rate=5.306305125803914E-4]:1.869731643801E-1,(37[&rate=5.306305125803914E-4]:4.614972696783E-1,32[&rate=5.306305125803914E-4]:5.461967232304E-1)[&rate=5.306305125803914E-4]:2.964127278064E-1)[&rate=5.306305125803914E-4]:1.731675495873E-2,(35[&rate=5.306305125803914E-4]:6.382552850473E-1,(38[&rate=5.306305125803914E-4]:5.904506741366E-1,(((((((50[&rate=5.306305125803914E-4]:5.397039994805E-2,40[&rate=5.306305125803914E-4]:1.142443725508E-1)[&rate=5.306305125803914E-4]:6.894902267768E-1,48[&rate=5.306305125803914E-4]:8.256524075467E-1)[&rate=5.306305125803914E-4]:7.133456178749E-3,(43[&rate=5.306305125803914E-4]:6.008326287412E-1,45[&rate=5.306305125803914E-4]:6.200107109329E-1)[&rate=5.306305125803914E-4]:2.100354267652E-1)[&rate=5.306305125803914E-4]:3.363304682671E-2,44[&rate=5.306305125803914E-4]:8.417613763057E-1)[&rate=5.306305125803914E-4]:2.555659249575E-1,((52[&rate=5.306305125803914E-4]:7.903778187966E-1,((63[&rate=5.306305125803914E-4]:1.313446374274E-1,58[&rate=5.306305125803914E-4]:1.286049114001E-1)[&rate=5.306305125803914E-4]:6.280502903883E-1,(47[&rate=5.306305125803914E-4]:4.159518057808E-1,(42[&rate=5.306305125803914E-4]:3.048183245763E-1,54[&rate=5.306305125803914E-4]:4.96599146494E-1)[&rate=5.306305125803914E-4]:9.46951250402E-2)[&rate=5.306305125803914E-4]:3.817992864183E-1)[&rate=5.306305125803914E-4]:6.933905536462E-2)[&rate=5.306305125803914E-4]:1.356090780187E-1,(51[&rate=5.306305125803914E-4]:7.467920525713E-1,(17[&rate=5.306305125803914E-4]:5.660416237302E-1,11[&rate=5.306305125803914E-4]:5.276854593465E-1)[&rate=5.306305125803914E-4]:3.012983740466E-1)[&rate=5.306305125803914E-4]:1.791948442441E-1)[&rate=5.306305125803914E-4]:1.138061578724E-1)[&rate=5.306305125803914E-4]:2.051892527382E-1,(((39[&rate=5.306305125803914E-4]:8.278643992115E-2,((10[&rate=5.306305125803914E-4]:7.722961083514E-1,55[&rate=5.306305125803914E-4]:7.531180261596E-1)[&rate=5.306305125803914E-4]:1.016527129084E-1,(21[&rate=5.306305125803914E-4]:8.158219949252E-1,(23[&rate=5.306305125803914E-4]:5.702668126932E-1,18[&rate=5.306305125803914E-4]:5.510887305014E-1)[&rate=5.306305125803914E-4]:2.565140863417E-1)[&rate=5.306305125803914E-4]:1.430583331838E-1)[&rate=5.306305125803914E-4]:2.745910433189E-1)[&rate=5.306305125803914E-4]:1.514738818587E-2,(22[&rate=5.306305125803914E-4]:9.61255316715E-1,((19[&rate=5.306305125803914E-4]:7.54397830775E-1,26[&rate=5.306305125803914E-4]:7.790553650214E-1)[&rate=5.306305125803914E-4]:1.64871551922E-1,1[&rate=5.306305125803914E-4]:1.576255470804E-1)[&rate=5.306305125803914E-4]:2.280785182629E-2)[&rate=5.306305125803914E-4]:2.983223470084E-1)[&rate=5.306305125803914E-4]:1.035836750824E-1,((57[&rate=5.306305125803914E-4]:5.2940784544E-1,(60[&rate=5.306305125803914E-4]:4.780182081158E-1,(56[&rate=5.306305125803914E-4]:3.626351916149E-1,59[&rate=5.306305125803914E-4]:3.598954655875E-1)[&rate=5.306305125803914E-4]:1.126432904733E-1)[&rate=5.306305125803914E-4]:5.138963732417E-2)[&rate=5.306305125803914E-4]:8.119500666873E-1,(((8[&rate=5.306305125803914E-4]:6.035906465291E-1,(4[&rate=5.306305125803914E-4]:2.036311920735E-1,27[&rate=5.306305125803914E-4]:3.762339317996E-1)[&rate=5.306305125803914E-4]:3.506443859625E-1)[&rate=5.306305125803914E-4]:4.203748797108E-1,(49[&rate=5.306305125803914E-4]:8.808391444399E-1,(46[&rate=5.306305125803914E-4]:8.559380978781E-1,(53[&rate=5.306305125803914E-4]:3.600575654522E-1,41[&rate=5.306305125803914E-4]:3.299205791508E-1)[&rate=5.306305125803914E-4]:5.040997105083E-1)[&rate=5.306305125803914E-4]:1.942159450703E-2)[&rate=5.306305125803914E-4]:1.513455598821E-1)[&rate=5.306305125803914E-4]:6.650014290839E-2,(15[&rate=5.306305125803914E-4]:7.632342701241E-1,12[&rate=5.306305125803914E-4]:7.248781057404E-1)[&rate=5.306305125803914E-4]:3.7380674149E-1)[&rate=5.306305125803914E-4]:7.007032517065E-2)[&rate=5.306305125803914E-4]:1.06734933528E-1)[&rate=5.306305125803914E-4]:5.168398231885E-2)[&rate=5.306305125803914E-4]:5.759406828603E-2,(((13[&rate=5.306305125803914E-4]:4.51441182307E-1,9[&rate=5.306305125803914E-4]:4.130850179236E-1)[&rate=5.306305125803914E-4]:4.226770083327E-1,5[&rate=5.306305125803914E-4]:8.193236700919E-1)[&rate=5.306305125803914E-4]:3.066425894437E-2,(16[&rate=5.306305125803914E-4]:4.14906062798E-1,3[&rate=5.306305125803914E-4]:2.998375696474E-1)[&rate=5.306305125803914E-4]:4.980955648684E-1)[&rate=5.306305125803914E-4]:5.101226932511E-1)[&rate=5.306305125803914E-4]:2.851345723972E-1)[&rate=5.306305125803914E-4]:8.925534693582E-1)[&rate=5.306305125803914E-4]:2.107419591995E-1)[&rate=5.306305125803914E-4]:3.7992215772E-2)[&rate=5.306305125803914E-4]:3.799185942664E-3);
tree STATE_6348000 [&joint=-18028.151056807223,lnP=-18028.151056807223] = [&R] (((62[&rate=4.8547614202529987E-4]:5.616897745718E-1,30[&rate=4.8547614202529987E-4]:5.043127253915E-1)[&rate=4.8547614202529987E-4]:1.921267564007E-1,34[&rate=4.8547614202529987E-4]:6.25401230426E-1)[&rate=4.8547614202529987E-4]:5.096819213494E-3,((((33[&rate=4.8547614202529987E-4]:5.14357425426E-1,36[&rate=4.8547614202529987E-4]:5.498765511088E-1)[&rate=4.8547614202529987E-4]:1.077493711303E-1,(37[&rate=4.8547614202529987E-4]:4.265566241097E-1,32[&rate=4.8547614202529987E-4]:5.112560776617E-1)[&rate=4.8547614202529987E-4]:1.354408828289E-1)[&rate=4.8547614202529987E-4]:1.418827554168E-1,35[&rate=4.8547614202529987E-4]:7.776507541586E-1)[&rate=4.8547614202529987E-4]:5.007216080182E-2,((61[&rate=4.8547614202529987E-4]:7.608494382636E-1,((31[&rate=4.8547614202529987E-4]:6.479486719708E-1,((38[&rate=4.8547614202529987E-4]:1.072392208467E0,((((57[&rate=4.8547614202529987E-4]:6.995020606362E-1,(59[&rate=4.8547614202529987E-4]:4.428760893209E-1,(60[&rate=4.8547614202529987E-4]:4.276556467962E-1,56[&rate=4.8547614202529987E-4]:4.249159207687E-1)[&rate=4.8547614202529987E-4]:2.06998945796E-2)[&rate=4.8547614202529987E-4]:2.511465192604E-1)[&rate=4.8547614202529987E-4]:8.66219414952E-1,((((10[&rate=4.8547614202529987E-4]:7.765094188992E-1,55[&rate=4.8547614202529987E-4]:7.573313367075E-1)[&rate=4.8547614202529987E-4]:3.515936722913E-2,(21[&rate=4.8547614202529987E-4]:6.227759906773E-1,(23[&rate=4.8547614202529987E-4]:5.538051067759E-1,18[&rate=4.8547614202529987E-4]:5.346270245841E-1)[&rate=4.8547614202529987E-4]:7.992978801109E-2)[&rate=4.8547614202529987E-4]:2.738243023002E-1)[&rate=4.8547614202529987E-4]:3.839867518242E-1,(22[&rate=4.8547614202529987E-4]:1.032729834297E0,((19[&rate=4.8547614202529987E-4]:7.485282250121E-1,26[&rate=4.8547614202529987E-4]:7.731857592586E-1)[&rate=4.8547614202529987E-4]:1.425327486019E-1,1[&rate=4.8547614202529987E-4]:1.294171379975E-1)[&rate=4.8547614202529987E-4]:1.22490778491E-1)[&rate=4.8547614202529987E-4]:2.588161146147E-1)[&rate=4.8547614202529987E-4]:8.50872140934E-2,39[&rate=4.8547614202529987E-4]:2.149893273884E-1)[&rate=4.8547614202529987E-4]:1.04156805734E-1)[&rate=4.8547614202529987E-4]:5.081791909118E-2,(((52[&rate=4.8547614202529987E-4]:7.315389270799E-1,((63[&rate=4.8547614202529987E-4]:3.821738499697E-1,58[&rate=4.8547614202529987E-4]:3.794341239424E-1)[&rate=4.8547614202529987E-4]:3.681822693895E-1,(54[&rate=4.8547614202529987E-4]:4.983637607108E-1,(42[&rate=4.8547614202529987E-4]:2.7281153848E-1,47[&rate=4.8547614202529987E-4]:2.892498946444E-1)[&rate=4.8547614202529987E-4]:3.377140031308E-2)[&rate=4.8547614202529987E-4]:4.656909887852E-1)[&rate=4.8547614202529987E-4]:1.953897210436E-2)[&rate=4.8547614202529987E-4]:3.399790590242E-1,((((50[&rate=4.8547614202529987E-4]:4.132089264942E-1,40[&rate=4.8547614202529987E-4]:4.73482899097E-1)[&rate=4.8547614202529987E-4]:2.986859617362E-1,44[&rate=4.8547614202529987E-4]:7.694291348058E-1)[&rate=4.8547614202529987E-4]:6.989163254906E-2,((48[&rate=4.8547614202529987E-4]:4.279250297875E-1,45[&rate=4.8547614202529987E-4]:4.251853037602E-1)[&rate=4.8547614202529987E-4]:3.399956467905E-1,43[&rate=4.8547614202529987E-4]:7.460028683589E-1)[&rate=4.8547614202529987E-4]:9.605762502329E-2)[&rate=4.8547614202529987E-4]:7.964084208302E-2,(51[&rate=4.8547614202529987E-4]:7.567056839752E-1,(17[&rate=4.8547614202529987E-4]:5.366581548248E-1,11[&rate=4.8547614202529987E-4]:4.983019904411E-1)[&rate=4.8547614202529987E-4]:3.405954743559E-1)[&rate=4.8547614202529987E-4]:1.047216788873E-1)[&rate=4.8547614202529987E-4]:2.100906232416E-1)[&rate=4.8547614202529987E-4]:8.855411671185E-2,(((8[&rate=4.8547614202529987E-4]:8.700252315818E-1,((4[&rate=4.8547614202529987E-4]:4.075235348779E-1,27[&rate=4.8547614202529987E-4]:5.801262746039E-1)[&rate=4.8547614202529987E-4]:2.994981880266E-1,(15[&rate=4.8547614202529987E-4]:4.438757046231E-1,12[&rate=4.8547614202529987E-4]:4.055195402394E-1)[&rate=4.8547614202529987E-4]:3.590364292402E-1)[&rate=4.8547614202529987E-4]:1.136884401841E-1)[&rate=4.8547614202529987E-4]:2.281895010286E-1,((53[&rate=4.8547614202529987E-4]:8.024586053592E-1,46[&rate=4.8547614202529987E-4]:7.942394272769E-1)[&rate=4.8547614202529987E-4]:1.330927053739E-1,41[&rate=4.8547614202529987E-4]:9.054143244316E-1)[&rate=4.8547614202529987E-4]:1.73622325987E-1)[&rate=4.8547614202529987E-4]:4.185195433761E-2,49[&rate=4.8547614202529987E-4]:1.14828586503E0)[&rate=4.8547614202529987E-4]:9.397801860776E-2)[&rate=4.8547614202529987E-4]:2.016727713153E-1)[&rate=4.8547614202529987E-4]:1.664484454479E-1,((13[&rate=4.8547614202529987E-4]:2.936003029746E-1,9[&rate=4.8547614202529987E-4]:2.552441385912E-1)[&rate=4.8547614202529987E-4]:7.474977862231E-1,(5[&rate=4.8547614202529987E-4]:8.633139274805E-1,(16[&rate=4.8547614202529987E-4]:4.787431526541E-1,3[&rate=4.8547614202529987E-4]:3.636746595035E-1)[&rate=4.8547614202529987E-4]:4.475844734565E-1)[&rate=4.8547614202529987E-4]:1.229896411694E-1)[&rate=4.8547614202529987E-4]:5.994239975047E-1)[&rate=4.8547614202529987E-4]:5.414591628603E-1)[&rate=4.8547614202529987E-4]:1.594207042894E-1,(2[&rate=4.8547614202529987E-4]:8.666595064205E-1,(((6[&rate=4.8547614202529987E-4]:2.561587807704E-1,7[&rate=4.8547614202529987E-4]:2.561587807704E-1)[&rate=4.8547614202529987E-4]:2.682718976809E-1,24[&rate=4.8547614202529987E-4]:6.312799935198E-1)[&rate=4.8547614202529987E-4]:2.805153019312E-1,(28[&rate=4.8547614202529987E-4]:9.328646582239E-1,(20[&rate=4.8547614202529987E-4]:5.260003493591E-1,25[&rate=4.8547614202529987E-4]:5.424387055235E-1)[&rate=4.8547614202529987E-4]:3.520697883167E-1)[&rate=4.8547614202529987E-4]:2.276625366552E-2)[&rate=4.8547614202529987E-4]:1.384258548052E-1)[&rate=4.8547614202529987E-4]:1.348715050171E0)[&rate=4.8547614202529987E-4]:3.346551094654E-1)[&rate=4.8547614202529987E-4]:4.271181703499E-2,14[&rate=4.8547614202529987E-4]:2.72150860638E0)[&rate=4.8547614202529987E-4]:4.615178765796E-3)[&rate=4.8547614202529987E-4]:3.098890287881E-2,29[&rate=4.8547614202529987E-4]:6.716197619075E-1)[&rate=4.8547614202529987E-4]:2.768785250672E-2)[&rate=4.8547614202529987E-4]:2.22868659153E-3);
tree STATE_6350000 [&joint=-18014.642179120336,lnP=-18014.642179120336] = [&R] (((((61[&rate=4.951681142531469E-4]:7.733194566723E-1,(31[&rate=4.951681142531469E-4]:4.798585847728E-1,14[&rate=4.951681142531469E-4]:2.510706702147E0)[&rate=4.951681142531469E-4]:2.278871014076E-1)[&rate=4.951681142531469E-4]:2.627840524303E-2,(38[&rate=4.951681142531469E-4]:1.185198534295E0,((((57[&rate=4.951681142531469E-4]:6.112880127494E-1,(56[&rate=4.951681142531469E-4]:4.824412201715E-1,(59[&rate=4.951681142531469E-4]:4.657531414237E-1,60[&rate=4.951681142531469E-4]:4.712325934787E-1)[&rate=4.951681142531469E-4]:1.394835272039E-2)[&rate=4.951681142531469E-4]:1.261070665504E-1)[&rate=4.951681142531469E-4]:8.466726760815E-1,(((((63[&rate=4.951681142531469E-4]:3.177637791301E-1,58[&rate=4.951681142531469E-4]:3.150240531027E-1)[&rate=4.951681142531469E-4]:4.16257532886E-1,(((54[&rate=4.951681142531469E-4]:4.552676667759E-1,47[&rate=4.951681142531469E-4]:2.799252010225E-1)[&rate=4.951681142531469E-4]:1.601752793106E-1,42[&rate=4.951681142531469E-4]:4.236621241687E-1)[&rate=4.951681142531469E-4]:3.054255684252E-1,52[&rate=4.951681142531469E-4]:6.688137199911E-1)[&rate=4.951681142531469E-4]:2.68514276413E-2)[&rate=4.951681142531469E-4]:1.947741829061E-1,((17[&rate=4.951681142531469E-4]:3.433999225008E-1,11[&rate=4.951681142531469E-4]:3.050437581171E-1)[&rate=4.951681142531469E-4]:1.767783986858E-1,51[&rate=4.951681142531469E-4]:3.99630375981E-1)[&rate=4.951681142531469E-4]:4.908089545575E-1)[&rate=4.951681142531469E-4]:1.699648163068E-1,(((50[&rate=4.951681142531469E-4]:4.509587746467E-1,40[&rate=4.951681142531469E-4]:5.112327472494E-1)[&rate=4.951681142531469E-4]:1.389406180817E-1,44[&rate=4.951681142531469E-4]:6.474336393037E-1)[&rate=4.951681142531469E-4]:1.626264415579E-1,(48[&rate=4.951681142531469E-4]:6.669809764183E-1,(43[&rate=4.951681142531469E-4]:2.865533900826E-1,45[&rate=4.951681142531469E-4]:3.057314722743E-1)[&rate=4.951681142531469E-4]:3.585097781166E-1)[&rate=4.951681142531469E-4]:1.677366386898E-1)[&rate=4.951681142531469E-4]:3.078783125591E-1)[&rate=4.951681142531469E-4]:3.981335029558E-2,(((15[&rate=4.951681142531469E-4]:4.958112868829E-1,12[&rate=4.951681142531469E-4]:4.574551224992E-1)[&rate=4.951681142531469E-4]:5.615404698523E-1,((8[&rate=4.951681142531469E-4]:9.056049068346E-1,(4[&rate=4.951681142531469E-4]:2.512995514825E-1,27[&rate=4.951681142531469E-4]:4.239022912085E-1)[&rate=4.951681142531469E-4]:6.04990286859E-1)[&rate=4.951681142531469E-4]:9.519062252847E-2,49[&rate=4.951681142531469E-4]:1.009014707445E0)[&rate=4.951681142531469E-4]:9.980884906349E-3)[&rate=4.951681142531469E-4]:3.03108543284E-2,((46[&rate=4.951681142531469E-4]:4.733849753802E-1,41[&rate=4.951681142531469E-4]:4.514671671611E-1)[&rate=4.951681142531469E-4]:8.119873619705E-4,53[&rate=4.951681142531469E-4]:4.824161408245E-1)[&rate=4.951681142531469E-4]:5.69630031883E-1)[&rate=4.951681142531469E-4]:1.331028312828E-1)[&rate=4.951681142531469E-4]:1.02948671142E-1)[&rate=4.951681142531469E-4]:5.528015261763E-2,((((10[&rate=4.951681142531469E-4]:5.530368579754E-1,55[&rate=4.951681142531469E-4]:5.338587757837E-1)[&rate=4.951681142531469E-4]:2.286951057711E-1,((23[&rate=4.951681142531469E-4]:5.03469148043E-1,18[&rate=4.951681142531469E-4]:4.842910658513E-1)[&rate=4.951681142531469E-4]:1.71749800889E-1,21[&rate=4.951681142531469E-4]:6.642600448224E-1)[&rate=4.951681142531469E-4]:2.024034257733E-1)[&rate=4.951681142531469E-4]:3.287286425888E-1,39[&rate=4.951681142531469E-4]:4.470718167783E-2)[&rate=4.951681142531469E-4]:1.010558196998E-1,(22[&rate=4.951681142531469E-4]:1.18156475345E0,((19[&rate=4.951681142531469E-4]:7.056018061297E-1,26[&rate=4.951681142531469E-4]:7.302593403761E-1)[&rate=4.951681142531469E-4]:3.174480856059E-1,1[&rate=4.951681142531469E-4]:2.614060561191E-1)[&rate=4.951681142531469E-4]:1.393367795227E-1)[&rate=4.951681142531469E-4]:1.258420835439E-1)[&rate=4.951681142531469E-4]:1.209024976051E-1)[&rate=4.951681142531469E-4]:8.747763632787E-2,((13[&rate=4.951681142531469E-4]:6.716550677514E-1,9[&rate=4.951681142531469E-4]:6.33298903368E-1)[&rate=4.951681142531469E-4]:4.000000805001E-1,(5[&rate=4.951681142531469E-4]:5.628973425011E-1,(16[&rate=4.951681142531469E-4]:3.632164255709E-1,3[&rate=4.951681142531469E-4]:2.481479324203E-1)[&rate=4.951681142531469E-4]:2.626946155603E-1)[&rate=4.951681142531469E-4]:4.539632852026E-1)[&rate=4.951681142531469E-4]:3.865975761001E-1)[&rate=4.951681142531469E-4]:8.365348510397E-1)[&rate=4.951681142531469E-4]:4.673449073788E-1)[&rate=4.951681142531469E-4]:5.61039507979E-3,29[&rate=4.951681142531469E-4]:6.849896777602E-1)[&rate=4.951681142531469E-4]:5.062447808057E-3,(((2[&rate=4.951681142531469E-4]:8.886492783051E-1,(((6[&rate=4.951681142531469E-4]:2.656665540395E-1,7[&rate=4.951681142531469E-4]:2.656665540395E-1)[&rate=4.951681142531469E-4]:4.366518875667E-1,24[&rate=4.951681142531469E-4]:8.091677566747E-1)[&rate=4.951681142531469E-4]:9.47188545316E-2,(28[&rate=4.951681142531469E-4]:9.422445177992E-1,(20[&rate=4.951681142531469E-4]:6.686733294767E-1,25[&rate=4.951681142531469E-4]:6.85111685641E-1)[&rate=4.951681142531469E-4]:2.187766677745E-1)[&rate=4.951681142531469E-4]:5.47770984554E-3)[&rate=4.951681142531469E-4]:1.683243109345E-1)[&rate=4.951681142531469E-4]:1.352879729017E0,34[&rate=4.951681142531469E-4]:2.137649531263E-1)[&rate=4.951681142531469E-4]:3.43495726777E-1,(62[&rate=4.951681142531469E-4]:6.492778729199E-1,30[&rate=4.951681142531469E-4]:5.919008237396E-1)[&rate=4.951681142531469E-4]:3.63981075299E-2)[&rate=4.951681142531469E-4]:6.175319429877E-2)[&rate=4.951681142531469E-4]:8.433618168787E-2,((37[&rate=4.951681142531469E-4]:4.045909737905E-1,32[&rate=4.951681142531469E-4]:4.892904273425E-1)[&rate=4.951681142531469E-4]:4.163234061883E-1,(35[&rate=4.951681142531469E-4]:7.899932394906E-1,(33[&rate=4.951681142531469E-4]:4.446186027811E-1,36[&rate=4.951681142531469E-4]:4.80137728464E-1)[&rate=4.951681142531469E-4]:3.317134345239E-1)[&rate=4.951681142531469E-4]:1.046916322914E-1)[&rate=4.951681142531469E-4]:8.118736020362E-3);
tree STATE_6352000 [&joint=-18021.123451828604,lnP=-18021.123451828604] = [&R] ((38[&rate=4.621906678786196E-4]:6.861869797729E-1,(((((10[&rate=4.621906678786196E-4]:6.223829874731E-1,55[&rate=4.621906678786196E-4]:6.032049052813E-1)[&rate=4.621906678786196E-4]:1.401410568905E-1,((23[&rate=4.621906678786196E-4]:4.522017992476E-1,18[&rate=4.621906678786196E-4]:4.330237170559E-1)[&rate=4.621906678786196E-4]:6.469237777154E-2,21[&rate=4.621906678786196E-4]:5.059352729095E-1)[&rate=4.621906678786196E-4]:3.415202783033E-1)[&rate=4.621906678786196E-4]:4.404678651702E-1,((22[&rate=4.621906678786196E-4]:9.9287036068E-1,((19[&rate=4.621906678786196E-4]:7.21508808464E-1,26[&rate=4.621906678786196E-4]:7.461663427105E-1)[&rate=4.621906678786196E-4]:1.398352532986E-1,1[&rate=4.621906678786196E-4]:9.970022614612E-2)[&rate=4.621906678786196E-4]:1.123482167257E-1)[&rate=4.621906678786196E-4]:2.12417197369E-1,39[&rate=4.621906678786196E-4]:4.364372243262E-2)[&rate=4.621906678786196E-4]:9.359476244367E-2)[&rate=4.621906678786196E-4]:1.093730999161E-1,((57[&rate=4.621906678786196E-4]:6.729850165165E-1,((56[&rate=4.621906678786196E-4]:2.353168897195E-1,60[&rate=4.621906678786196E-4]:2.380566157471E-1)[&rate=4.621906678786196E-4]:2.292523475735E-1,59[&rate=4.621906678786196E-4]:4.618295112656E-1)[&rate=4.621906678786196E-4]:2.056760531959E-1)[&rate=4.621906678786196E-4]:7.590332877913E-1,((((17[&rate=4.621906678786196E-4]:7.396143411801E-1,11[&rate=4.621906678786196E-4]:7.012581767964E-1)[&rate=4.621906678786196E-4]:3.405016043461E-1,51[&rate=4.621906678786196E-4]:9.595680003207E-1)[&rate=4.621906678786196E-4]:8.631489472805E-2,(((((43[&rate=4.621906678786196E-4]:4.96251382569E-1,44[&rate=4.621906678786196E-4]:4.935116565416E-1)[&rate=4.621906678786196E-4]:3.831189634817E-2,45[&rate=4.621906678786196E-4]:5.537413611089E-1)[&rate=4.621906678786196E-4]:8.28957866073E-2,(48[&rate=4.621906678786196E-4]:3.80493212769E-1,(50[&rate=4.621906678786196E-4]:2.878594597305E-2,40[&rate=4.621906678786196E-4]:8.905991857583E-2)[&rate=4.621906678786196E-4]:2.69515485974E-1)[&rate=4.621906678786196E-4]:2.588836609746E-1)[&rate=4.621906678786196E-4]:3.577750807134E-1,((42[&rate=4.621906678786196E-4]:7.16624608096E-1,(47[&rate=4.621906678786196E-4]:8.095719092101E-2,54[&rate=4.621906678786196E-4]:2.562996566744E-1)[&rate=4.621906678786196E-4]:6.521057733394E-1)[&rate=4.621906678786196E-4]:1.70124184716E-1,(63[&rate=4.621906678786196E-4]:4.168291447987E-1,58[&rate=4.621906678786196E-4]:4.140894187714E-1)[&rate=4.621906678786196E-4]:4.480018397942E-1)[&rate=4.621906678786196E-4]:8.848535342575E-2)[&rate=4.621906678786196E-4]:3.188951920875E-3,52[&rate=4.621906678786196E-4]:9.181491255559E-1)[&rate=4.621906678786196E-4]:1.277337694928E-1)[&rate=4.621906678786196E-4]:7.434159896376E-2,(((8[&rate=4.621906678786196E-4]:5.251749888572E-1,(4[&rate=4.621906678786196E-4]:9.791966136178E-2,27[&rate=4.621906678786196E-4]:2.705224010878E-1)[&rate=4.621906678786196E-4]:3.779402590024E-1)[&rate=4.621906678786196E-4]:2.016740389717E-1,((46[&rate=4.621906678786196E-4]:4.577682029333E-1,41[&rate=4.621906678786196E-4]:4.358503947142E-1)[&rate=4.621906678786196E-4]:1.709391415358E-2,49[&rate=4.621906678786196E-4]:4.803415691416E-1)[&rate=4.621906678786196E-4]:2.547266367695E-1)[&rate=4.621906678786196E-4]:3.523093601378E-1,(53[&rate=4.621906678786196E-4]:1.025566007709E0,(15[&rate=4.621906678786196E-4]:6.795279534987E-1,12[&rate=4.621906678786196E-4]:6.41171789115E-1)[&rate=4.621906678786196E-4]:3.816544925662E-1)[&rate=4.621906678786196E-4]:6.455128436758E-2)[&rate=4.621906678786196E-4]:1.150387087855E-1)[&rate=4.621906678786196E-4]:5.699928974722E-2)[&rate=4.621906678786196E-4]:6.116862295037E-2)[&rate=4.621906678786196E-4]:1.685035466859E-1,((5[&rate=4.621906678786196E-4]:1.008881661546E0,((13[&rate=4.621906678786196E-4]:4.598649120928E-1,9[&rate=4.621906678786196E-4]:4.215087477093E-1)[&rate=4.621906678786196E-4]:5.838774806081E-1,16[&rate=4.621906678786196E-4]:1.051961570783E0)[&rate=4.621906678786196E-4]:1.993378939342E-2)[&rate=4.621906678786196E-4]:1.365034852649E-1,3[&rate=4.621906678786196E-4]:1.093330352291E0)[&rate=4.621906678786196E-4]:3.1904505316E-1)[&rate=4.621906678786196E-4]:2.765513003496E-1)[&rate=4.621906678786196E-4]:1.169473061636E0,(((((14[&rate=4.621906678786196E-4]:2.69107254106E0,31[&rate=4.621906678786196E-4]:6.60224423686E-1)[&rate=4.621906678786196E-4]:1.422051789923E-2,((2[&rate=4.621906678786196E-4]:1.233891244423E0,(28[&rate=4.621906678786196E-4]:9.557769440997E-1,((20[&rate=4.621906678786196E-4]:3.803107553216E-1,25[&rate=4.621906678786196E-4]:3.96749111486E-1)[&rate=4.621906678786196E-4]:4.720398213572E-1,((6[&rate=4.621906678786196E-4]:2.85879711836E-1,7[&rate=4.621906678786196E-4]:2.85879711836E-1)[&rate=4.621906678786196E-4]:2.541998175975E-1,24[&rate=4.621906678786196E-4]:6.46928844502E-1)[&rate=4.621906678786196E-4]:2.163806362864E-1)[&rate=4.621906678786196E-4]:4.86318468729E-2)[&rate=4.621906678786196E-4]:5.055115605969E-1)[&rate=4.621906678786196E-4]:1.319897635213E0,29[&rate=4.621906678786196E-4]:5.970630768058E-1)[&rate=4.621906678786196E-4]:2.273705603646E-2)[&rate=4.621906678786196E-4]:6.702515127402E-3,(34[&rate=4.621906678786196E-4]:5.461234685095E-1,61[&rate=4.621906678786196E-4]:7.373802991107E-1)[&rate=4.621906678786196E-4]:9.340928093881E-3)[&rate=4.621906678786196E-4]:2.993685099937E-2,62[&rate=4.621906678786196E-4]:7.138165481493E-1)[&rate=4.621906678786196E-4]:1.464082877592E-1,(30[&rate=4.621906678786196E-4]:7.840812022711E-1,(((37[&rate=4.621906678786196E-4]:1.985103532573E-1,32[&rate=4.621906678786196E-4]:2.832098068093E-1)[&rate=4.621906678786196E-4]:5.512916509144E-1,(33[&rate=4.621906678786196E-4]:7.295796349694E-1,36[&rate=4.621906678786196E-4]:7.650987606522E-1)[&rate=4.621906678786196E-4]:8.033165881996E-2)[&rate=4.621906678786196E-4]:3.703988619456E-3,35[&rate=4.621906678786196E-4]:8.272764845944E-1)[&rate=4.621906678786196E-4]:8.522001822303E-2)[&rate=4.621906678786196E-4]:1.876658445704E-2)[&rate=4.621906678786196E-4]:7.964809568712E-2);
tree STATE_6354000 [&joint=-18020.902428101967,lnP=-18020.902428101967] = [&R] ((((((38[&rate=5.766461229487621E-4]:8.481934297885E-1,(((((10[&rate=5.766461229487621E-4]:6.215641186762E-1,55[&rate=5.766461229487621E-4]:6.023860364845E-1)[&rate=5.766461229487621E-4]:9.480470976985E-2,((23[&rate=5.766461229487621E-4]:6.717602427839E-1,18[&rate=5.766461229487621E-4]:6.525821605922E-1)[&rate=5.766461229487621E-4]:1.654956330062E-2,21[&rate=5.766461229487621E-4]:6.773509019749E-1)[&rate=5.766461229487621E-4]:1.239494333204E-1)[&rate=5.766461229487621E-4]:5.344687660936E-1,((22[&rate=5.766461229487621E-4]:8.092687541393E-1,((19[&rate=5.766461229487621E-4]:5.443463133046E-1,26[&rate=5.766461229487621E-4]:5.69003847551E-1)[&rate=5.766461229487621E-4]:2.332596687388E-1,1[&rate=5.766461229487621E-4]:1.596214642688E-2)[&rate=5.766461229487621E-4]:1.248468990416E-2)[&rate=5.766461229487621E-4]:5.250658019587E-1,39[&rate=5.766461229487621E-4]:1.726907204816E-1)[&rate=5.766461229487621E-4]:1.239344940065E-2)[&rate=5.766461229487621E-4]:3.133500404188E-2,((57[&rate=5.766461229487621E-4]:6.147168338953E-1,((60[&rate=5.766461229487621E-4]:3.242155966611E-1,59[&rate=5.766461229487621E-4]:3.187361446062E-1)[&rate=5.766461229487621E-4]:2.377518126892E-2,56[&rate=5.766461229487621E-4]:3.452510519024E-1)[&rate=5.766461229487621E-4]:2.667260559653E-1)[&rate=5.766461229487621E-4]:7.726076139213E-1,((((47[&rate=5.766461229487621E-4]:3.485217725793E-1,(42[&rate=5.766461229487621E-4]:2.349951700715E-1,54[&rate=5.766461229487621E-4]:4.267759919893E-1)[&rate=5.766461229487621E-4]:9.708824634346E-2)[&rate=5.766461229487621E-4]:4.527430273064E-1,(63[&rate=5.766461229487621E-4]:2.943477019711E-1,58[&rate=5.766461229487621E-4]:2.916079759437E-1)[&rate=5.766461229487621E-4]:4.685609335312E-1)[&rate=5.766461229487621E-4]:1.689733298899E-1,(((43[&rate=5.766461229487621E-4]:3.396276437692E-1,45[&rate=5.766461229487621E-4]:3.588057259609E-1)[&rate=5.766461229487621E-4]:3.199207071821E-1,(((50[&rate=5.766461229487621E-4]:6.243999881188E-2,40[&rate=5.766461229487621E-4]:1.227139714147E-1)[&rate=5.766461229487621E-4]:1.305261386349E-1,44[&rate=5.766461229487621E-4]:2.505003840222E-1)[&rate=5.766461229487621E-4]:3.419828486451E-1,48[&rate=5.766461229487621E-4]:6.171407669138E-1)[&rate=5.766461229487621E-4]:6.432539225659E-2)[&rate=5.766461229487621E-4]:2.678631794217E-1,(((17[&rate=5.766461229487621E-4]:3.011265212435E-1,11[&rate=5.766461229487621E-4]:2.627703568598E-1)[&rate=5.766461229487621E-4]:3.76579177845E-1,51[&rate=5.766461229487621E-4]:5.571577538829E-1)[&rate=5.766461229487621E-4]:2.953055775986E-1,52[&rate=5.766461229487621E-4]:8.524633314815E-1)[&rate=5.766461229487621E-4]:1.467422628869E-2)[&rate=5.766461229487621E-4]:2.638824323819E-2)[&rate=5.766461229487621E-4]:7.444540620772E-2,((41[&rate=5.766461229487621E-4]:6.179787889347E-1,(46[&rate=5.766461229487621E-4]:5.268650397719E-1,53[&rate=5.766461229487621E-4]:5.350842178542E-1)[&rate=5.766461229487621E-4]:1.130315573819E-1)[&rate=5.766461229487621E-4]:2.090945860435E-1,(((15[&rate=5.766461229487621E-4]:3.381078690923E-1,12[&rate=5.766461229487621E-4]:2.997517047086E-1)[&rate=5.766461229487621E-4]:4.052386513696E-1,(4[&rate=5.766461229487621E-4]:3.039385299483E-1,27[&rate=5.766461229487621E-4]:4.765412696743E-1)[&rate=5.766461229487621E-4]:3.435175795548E-1)[&rate=5.766461229487621E-4]:1.709366586477E-2,(49[&rate=5.766461229487621E-4]:6.038952810689E-1,8[&rate=5.766461229487621E-4]:5.956761029868E-1)[&rate=5.766461229487621E-4]:1.181887408741E-1)[&rate=5.766461229487621E-4]:1.32386613309E-1)[&rate=5.766461229487621E-4]:1.95692352786E-1)[&rate=5.766461229487621E-4]:1.645587200524E-1)[&rate=5.766461229487621E-4]:7.567006857333E-2)[&rate=5.766461229487621E-4]:4.608287756944E-2,((((13[&rate=5.766461229487621E-4]:4.804139697939E-1,9[&rate=5.766461229487621E-4]:4.420578054104E-1)[&rate=5.766461229487621E-4]:2.900378647152E-1,5[&rate=5.766461229487621E-4]:7.156573139612E-1)[&rate=5.766461229487621E-4]:1.909590085211E-2,16[&rate=5.766461229487621E-4]:7.977669134435E-1)[&rate=5.766461229487621E-4]:2.472436438222E-1,3[&rate=5.766461229487621E-4]:9.29942064115E-1)[&rate=5.766461229487621E-4]:3.298202613512E-1)[&rate=5.766461229487621E-4]:5.911708303499E-1)[&rate=5.766461229487621E-4]:6.614394034624E-1,61[&rate=5.766461229487621E-4]:6.566872534921E-1)[&rate=5.766461229487621E-4]:4.508073484058E-2,62[&rate=5.766461229487621E-4]:6.389264582781E-1)[&rate=5.766461229487621E-4]:1.227951079657E-1,(33[&rate=5.766461229487621E-4]:7.935641388167E-1,(35[&rate=5.766461229487621E-4]:7.789967302265E-1,(36[&rate=5.766461229487621E-4]:7.200778494467E-1,(37[&rate=5.766461229487621E-4]:3.416859345836E-1,32[&rate=5.766461229487621E-4]:4.263853881357E-1)[&rate=5.766461229487621E-4]:2.827634995625E-1)[&rate=5.766461229487621E-4]:8.077680427704E-2)[&rate=5.766461229487621E-4]:2.822861077587E-2)[&rate=5.766461229487621E-4]:2.553447660737E-2)[&rate=5.766461229487621E-4]:9.454625638143E-2,(30[&rate=5.766461229487621E-4]:7.415592649114E-1,29[&rate=5.766461229487621E-4]:7.415592649114E-1)[&rate=5.766461229487621E-4]:5.733150853344E-2)[&rate=5.766461229487621E-4]:2.935179390398E-2,(((2[&rate=5.766461229487621E-4]:8.068988315425E-1,(((6[&rate=5.766461229487621E-4]:2.853927360917E-1,7[&rate=5.766461229487621E-4]:2.853927360917E-1)[&rate=5.766461229487621E-4]:2.723399778401E-1,24[&rate=5.766461229487621E-4]:6.645820290004E-1)[&rate=5.766461229487621E-4]:5.830497758902E-2,(28[&rate=5.766461229487621E-4]:6.572122570219E-1,(20[&rate=5.766461229487621E-4]:4.455410441862E-1,25[&rate=5.766461229487621E-4]:4.619794003506E-1)[&rate=5.766461229487621E-4]:1.568766922877E-1)[&rate=5.766461229487621E-4]:1.095103660059E-1)[&rate=5.766461229487621E-4]:2.675734687888E-1)[&rate=5.766461229487621E-4]:1.829551137472E0,34[&rate=5.766461229487621E-4]:6.08685914819E-1)[&rate=5.766461229487621E-4]:9.453323801559E-2,(14[&rate=5.766461229487621E-4]:2.776595388207E0,31[&rate=5.766461229487621E-4]:7.457472708329E-1)[&rate=5.766461229487621E-4]:8.315494211089E-2)[&rate=5.766461229487621E-4]:5.398516314805E-2);
tree STATE_6356000 [&joint=-18027.123876480386,lnP=-18027.123876480386] = [&R] ((62[&rate=6.081639386260757E-4]:6.142825838208E-1,((2[&rate=6.081639386260757E-4]:1.049085166992E0,(((6[&rate=6.081639386260757E-4]:1.838807552007E-1,7[&rate=6.081639386260757E-4]:1.838807552007E-1)[&rate=6.081639386260757E-4]:1.497932718383E-1,24[&rate=6.081639386260757E-4]:4.405233421075E-1)[&rate=6.081639386260757E-4]:2.520880476057E-1,(28[&rate=6.081639386260757E-4]:7.337991751613E-1,(20[&rate=6.081639386260757E-4]:5.13322422872E-1,25[&rate=6.081639386260757E-4]:5.297607790364E-1)[&rate=6.081639386260757E-4]:1.656822317413E-1)[&rate=6.081639386260757E-4]:2.64783099032E-3)[&rate=6.081639386260757E-4]:5.400354211141E-1)[&rate=6.081639386260757E-4]:1.438844125351E0,((14[&rate=6.081639386260757E-4]:2.515978945593E0,34[&rate=6.081639386260757E-4]:3.594477681096E-1)[&rate=6.081639386260757E-4]:6.176303929801E-2,31[&rate=6.081639386260757E-4]:5.468938675168E-1)[&rate=6.081639386260757E-4]:3.895443073986E-2)[&rate=6.081639386260757E-4]:2.570204512682E-2)[&rate=6.081639386260757E-4]:1.646706941361E-1,(((61[&rate=6.081639386260757E-4]:4.84999664072E-1,(38[&rate=6.081639386260757E-4]:7.28208721599E-1,((((22[&rate=6.081639386260757E-4]:1.189680719864E0,((19[&rate=6.081639386260757E-4]:6.041893796145E-1,26[&rate=6.081639386260757E-4]:6.28846913861E-1)[&rate=6.081639386260757E-4]:3.270152594313E-1,1[&rate=6.081639386260757E-4]:1.695608034293E-1)[&rate=6.081639386260757E-4]:2.392979986269E-1)[&rate=6.081639386260757E-4]:5.928139541769E-2,(((10[&rate=6.081639386260757E-4]:8.024089073696E-1,55[&rate=6.081639386260757E-4]:7.832308251779E-1)[&rate=6.081639386260757E-4]:1.046344557857E-1,(21[&rate=6.081639386260757E-4]:5.261807745645E-1,(23[&rate=6.081639386260757E-4]:2.735263986752E-1,18[&rate=6.081639386260757E-4]:2.543483164835E-1)[&rate=6.081639386260757E-4]:2.63613279999E-1)[&rate=6.081639386260757E-4]:4.6579409544E-1)[&rate=6.081639386260757E-4]:2.041362271086E-1,39[&rate=6.081639386260757E-4]:4.542616560643E-2)[&rate=6.081639386260757E-4]:4.189211405935E-2)[&rate=6.081639386260757E-4]:1.47445544787E-1,((((((43[&rate=6.081639386260757E-4]:3.538206030649E-1,45[&rate=6.081639386260757E-4]:3.729986852567E-1)[&rate=6.081639386260757E-4]:1.439777467925E-1,(((50[&rate=6.081639386260757E-4]:6.375484422509E-2,40[&rate=6.081639386260757E-4]:1.240288168279E-1)[&rate=6.081639386260757E-4]:2.601140038074E-1,44[&rate=6.081639386260757E-4]:3.814030946079E-1)[&rate=6.081639386260757E-4]:1.022571963882E-1,48[&rate=6.081639386260757E-4]:5.083178252425E-1)[&rate=6.081639386260757E-4]:1.139833283403E-2)[&rate=6.081639386260757E-4]:2.431869956046E-1,(((17[&rate=6.081639386260757E-4]:2.047299317604E-1,11[&rate=6.081639386260757E-4]:1.663737673768E-1)[&rate=6.081639386260757E-4]:2.399594085345E-2,51[&rate=6.081639386260757E-4]:1.081779274083E-1)[&rate=6.081639386260757E-4]:1.97103391097E-1,52[&rate=6.081639386260757E-4]:3.052813185053E-1)[&rate=6.081639386260757E-4]:3.75430054354E-1)[&rate=6.081639386260757E-4]:3.098069451124E-2,((47[&rate=6.081639386260757E-4]:5.074602826308E-1,(54[&rate=6.081639386260757E-4]:5.393328639968E-1,42[&rate=6.081639386260757E-4]:3.475520420791E-1)[&rate=6.081639386260757E-4]:1.434698843874E-1)[&rate=6.081639386260757E-4]:1.693451331703E-1,(63[&rate=6.081639386260757E-4]:4.032457999521E-1,58[&rate=6.081639386260757E-4]:4.005060739247E-1)[&rate=6.081639386260757E-4]:2.352034514656E-1)[&rate=6.081639386260757E-4]:1.115989803366E-1)[&rate=6.081639386260757E-4]:3.498706154172E-1,((41[&rate=6.081639386260757E-4]:7.502226884964E-1,(53[&rate=6.081639386260757E-4]:4.888063880383E-1,46[&rate=6.081639386260757E-4]:4.80587209956E-1)[&rate=6.081639386260757E-4]:2.915532867594E-1)[&rate=6.081639386260757E-4]:1.011533997619E-1,(49[&rate=6.081639386260757E-4]:7.510233433051E-1,((15[&rate=6.081639386260757E-4]:4.624152517493E-1,12[&rate=6.081639386260757E-4]:4.240590873656E-1)[&rate=6.081639386260757E-4]:2.868349808214E-1,(8[&rate=6.081639386260757E-4]:6.98108853196E-1,(4[&rate=6.081639386260757E-4]:1.952467885262E-1,27[&rate=6.081639386260757E-4]:3.678495282522E-1)[&rate=6.081639386260757E-4]:4.535469961767E-1)[&rate=6.081639386260757E-4]:4.566036909009E-3)[&rate=6.081639386260757E-4]:4.012927511797E-2)[&rate=6.081639386260757E-4]:1.27750005227E-1)[&rate=6.081639386260757E-4]:2.649811150775E-1)[&rate=6.081639386260757E-4]:7.51820663176E-2,(57[&rate=6.081639386260757E-4]:7.607278643802E-1,((59[&rate=6.081639386260757E-4]:3.429965783052E-1,56[&rate=6.081639386260757E-4]:3.457363043326E-1)[&rate=6.081639386260757E-4]:6.861103194079E-2,60[&rate=6.081639386260757E-4]:4.170870623009E-1)[&rate=6.081639386260757E-4]:3.436408020792E-1)[&rate=6.081639386260757E-4]:6.308114052733E-1)[&rate=6.081639386260757E-4]:8.979989726508E-2)[&rate=6.081639386260757E-4]:6.417008174742E-2,(((3[&rate=6.081639386260757E-4]:3.844779878206E-1,16[&rate=6.081639386260757E-4]:4.995464809712E-1)[&rate=6.081639386260757E-4]:8.996572029367E-2,(13[&rate=6.081639386260757E-4]:3.299270299512E-1,9[&rate=6.081639386260757E-4]:2.915708655677E-1)[&rate=6.081639386260757E-4]:2.513659932314E-1)[&rate=6.081639386260757E-4]:1.472165275182E-1,5[&rate=6.081639386260757E-4]:6.73715030153E-1)[&rate=6.081639386260757E-4]:6.745339445403E-1)[&rate=6.081639386260757E-4]:4.347542674538E-1)[&rate=6.081639386260757E-4]:6.097365222319E-1)[&rate=6.081639386260757E-4]:2.135949808837E-1,29[&rate=6.081639386260757E-4]:5.783760657208E-1)[&rate=6.081639386260757E-4]:8.426580759178E-2,((((30[&rate=6.081639386260757E-4]:4.305212190316E-1,36[&rate=6.081639386260757E-4]:5.807944430751E-1)[&rate=6.081639386260757E-4]:2.037912379867E-2,33[&rate=6.081639386260757E-4]:5.656544411909E-1)[&rate=6.081639386260757E-4]:1.341625112187E-1,35[&rate=6.081639386260757E-4]:7.134781545953E-1)[&rate=6.081639386260757E-4]:3.758980124401E-2,(37[&rate=6.081639386260757E-4]:2.77894046382E-1,32[&rate=6.081639386260757E-4]:3.625934999341E-1)[&rate=6.081639386260757E-4]:3.994034176539E-1)[&rate=6.081639386260757E-4]:3.998921801964E-2)[&rate=6.081639386260757E-4]:5.893435546397E-2);
tree STATE_6358000 [&joint=-18010.160394922743,lnP=-18010.160394922743] = [&R] (((31[&rate=6.039740222326371E-4]:5.675702220891E-1,29[&rate=6.039740222326371E-4]:5.129254133461E-1)[&rate=6.039740222326371E-4]:8.766307282217E-2,((34[&rate=6.039740222326371E-4]:4.961135082284E-1,14[&rate=6.039740222326371E-4]:2.652644685712E0)[&rate=6.039740222326371E-4]:2.759720905461E-2,61[&rate=6.039740222326371E-4]:7.149675478841E-1)[&rate=6.039740222326371E-4]:5.839517519054E-3)[&rate=6.039740222326371E-4]:7.141710765667E-2,((((37[&rate=6.039740222326371E-4]:2.089445875617E-1,32[&rate=6.039740222326371E-4]:2.936440411137E-1)[&rate=6.039740222326371E-4]:2.124364709061E-1,35[&rate=6.039740222326371E-4]:4.951515502711E-1)[&rate=6.039740222326371E-4]:1.739354545481E-1,(33[&rate=6.039740222326371E-4]:5.536461646772E-1,(36[&rate=6.039740222326371E-4]:5.234951257394E-1,30[&rate=6.039740222326371E-4]:3.732219016958E-1)[&rate=6.039740222326371E-4]:6.567016462069E-2)[&rate=6.039740222326371E-4]:1.017796379564E-1)[&rate=6.039740222326371E-4]:8.890596989528E-2,(((2[&rate=6.039740222326371E-4]:1.192604876081E0,((((6[&rate=6.039740222326371E-4]:3.613017567092E-1,7[&rate=6.039740222326371E-4]:3.613017567092E-1)[&rate=6.039740222326371E-4]:8.481441586649E-2,24[&rate=6.039740222326371E-4]:5.529654876442E-1)[&rate=6.039740222326371E-4]:7.454218880702E-2,(20[&rate=6.039740222326371E-4]:4.16892193762E-1,25[&rate=6.039740222326371E-4]:4.333305499264E-1)[&rate=6.039740222326371E-4]:1.996565785796E-1)[&rate=6.039740222326371E-4]:1.407434727118E-1,28[&rate=6.039740222326371E-4]:8.120867656014E-1)[&rate=6.039740222326371E-4]:6.079153707536E-1)[&rate=6.039740222326371E-4]:1.234443393545E0,62[&rate=6.039740222326371E-4]:5.276995159771E-1)[&rate=6.039740222326371E-4]:9.1406546912E-2,(38[&rate=6.039740222326371E-4]:9.881392291741E-1,((((39[&rate=6.039740222326371E-4]:8.090055322386E-2,((22[&rate=6.039740222326371E-4]:8.480102419646E-1,((19[&rate=6.039740222326371E-4]:6.594321311096E-1,26[&rate=6.039740222326371E-4]:6.840896653561E-1)[&rate=6.039740222326371E-4]:1.325419419575E-1,1[&rate=6.039740222326371E-4]:3.033023745064E-2)[&rate=6.039740222326371E-4]:3.685808670571E-2)[&rate=6.039740222326371E-4]:3.894354770071E-1,((10[&rate=6.039740222326371E-4]:6.039878071458E-1,55[&rate=6.039740222326371E-4]:5.848097249541E-1)[&rate=6.039740222326371E-4]:1.051974009567E-1,(21[&rate=6.039740222326371E-4]:5.433188425205E-1,(23[&rate=6.039740222326371E-4]:4.32517431088E-1,18[&rate=6.039740222326371E-4]:4.133393488963E-1)[&rate=6.039740222326371E-4]:1.217603155422E-1)[&rate=6.039740222326371E-4]:2.507978724312E-1)[&rate=6.039740222326371E-4]:4.323700999102E-1)[&rate=6.039740222326371E-4]:5.098669868554E-3)[&rate=6.039740222326371E-4]:4.63738737143E-2,(57[&rate=6.039740222326371E-4]:6.990348139623E-1,((60[&rate=6.039740222326371E-4]:3.520170792006E-1,56[&rate=6.039740222326371E-4]:3.49277353173E-1)[&rate=6.039740222326371E-4]:9.038511945525E-2,59[&rate=6.039740222326371E-4]:4.369227466009E-1)[&rate=6.039740222326371E-4]:2.566326153065E-1)[&rate=6.039740222326371E-4]:6.748149554417E-1)[&rate=6.039740222326371E-4]:5.655997080956E-2,((((((43[&rate=6.039740222326371E-4]:2.365222836518E-1,45[&rate=6.039740222326371E-4]:2.557003658436E-1)[&rate=6.039740222326371E-4]:3.075687785537E-1,48[&rate=6.039740222326371E-4]:5.660088704246E-1)[&rate=6.039740222326371E-4]:4.155067653337E-2,((50[&rate=6.039740222326371E-4]:1.064267401534E-1,40[&rate=6.039740222326371E-4]:1.667007127562E-1)[&rate=6.039740222326371E-4]:1.686444397822E-1,44[&rate=6.039740222326371E-4]:3.32605426511E-1)[&rate=6.039740222326371E-4]:2.502965862005E-1)[&rate=6.039740222326371E-4]:1.520061840737E-1,(((17[&rate=6.039740222326371E-4]:3.124985195076E-1,11[&rate=6.039740222326371E-4]:2.741423551239E-1)[&rate=6.039740222326371E-4]:3.305557364971E-2,52[&rate=6.039740222326371E-4]:2.250061479517E-1)[&rate=6.039740222326371E-4]:2.361300050622E-1,51[&rate=6.039740222326371E-4]:4.61136153014E-1)[&rate=6.039740222326371E-4]:2.162377971958E-1)[&rate=6.039740222326371E-4]:3.622962800521E-2,((42[&rate=6.039740222326371E-4]:4.123144541269E-1,(47[&rate=6.039740222326371E-4]:2.717332142504E-1,54[&rate=6.039740222326371E-4]:4.470756800037E-1)[&rate=6.039740222326371E-4]:1.570195960409E-1)[&rate=6.039740222326371E-4]:2.601795706765E-1,(63[&rate=6.039740222326371E-4]:3.11268504544E-1,58[&rate=6.039740222326371E-4]:3.085287785166E-1)[&rate=6.039740222326371E-4]:3.393077120403E-1)[&rate=6.039740222326371E-4]:1.013835260144E-1)[&rate=6.039740222326371E-4]:3.204926343894E-1,(((((53[&rate=6.039740222326371E-4]:4.046558528072E-1,(4[&rate=6.039740222326371E-4]:1.31168308329E-1,27[&rate=6.039740222326371E-4]:3.03771048055E-1)[&rate=6.039740222326371E-4]:2.132135718755E-1)[&rate=6.039740222326371E-4]:3.134962277742E-2,8[&rate=6.039740222326371E-4]:4.25046571475E-1)[&rate=6.039740222326371E-4]:3.928114196167E-2,(46[&rate=6.039740222326371E-4]:2.751189466596E-1,41[&rate=6.039740222326371E-4]:2.532011384405E-1)[&rate=6.039740222326371E-4]:1.919484928044E-1)[&rate=6.039740222326371E-4]:1.294841318403E-1,(15[&rate=6.039740222326371E-4]:5.321249084565E-1,12[&rate=6.039740222326371E-4]:4.937687440728E-1)[&rate=6.039740222326371E-4]:1.082622792862E-1)[&rate=6.039740222326371E-4]:8.948104160379E-2,49[&rate=6.039740222326371E-4]:6.915120649628E-1)[&rate=6.039740222326371E-4]:4.247759284634E-1)[&rate=6.039740222326371E-4]:1.41519007061E-1)[&rate=6.039740222326371E-4]:1.527442899851E-1,(5[&rate=6.039740222326371E-4]:4.834284053343E-1,((13[&rate=6.039740222326371E-4]:2.9115344426E-1,9[&rate=6.039740222326371E-4]:2.527972798766E-1)[&rate=6.039740222326371E-4]:1.972867310242E-1,(3[&rate=6.039740222326371E-4]:3.052895756115E-1,16[&rate=6.039740222326371E-4]:4.203580687621E-1)[&rate=6.039740222326371E-4]:7.630128460442E-2)[&rate=6.039740222326371E-4]:4.97827505979E-2)[&rate=6.039740222326371E-4]:9.024653508916E-1)[&rate=6.039740222326371E-4]:6.570399934962E-1)[&rate=6.039740222326371E-4]:5.467539435284E-1)[&rate=6.039740222326371E-4]:6.784866045944E-2)[&rate=6.039740222326371E-4]:4.242791965675E-2);
tree STATE_6360000 [&joint=-18034.15627770995,lnP=-18034.15627770995] = [&R] (((14[&rate=4.96973681225425E-4]:2.694046502874E0,31[&rate=4.96973681225425E-4]:6.631983855E-1)[&rate=4.96973681225425E-4]:4.015901001276E-2,((((2[&rate=4.96973681225425E-4]:6.742662841102E-1,((28[&rate=4.96973681225425E-4]:6.146168122677E-1,((6[&rate=4.96973681225425E-4]:1.964268340308E-1,7[&rate=4.96973681225425E-4]:1.964268340308E-1)[&rate=4.96973681225425E-4]:2.560696045386E-1,24[&rate=4.96973681225425E-4]:5.59345753638E-1)[&rate=4.96973681225425E-4]:1.143544219127E-2)[&rate=4.96973681225425E-4]:1.270807963651E-1,(20[&rate=4.96973681225425E-4]:2.671569581371E-1,25[&rate=4.96973681225425E-4]:2.835953143014E-1)[&rate=4.96973681225425E-4]:4.197461299476E-1)[&rate=4.96973681225425E-4]:1.599659357515E-1)[&rate=4.96973681225425E-4]:1.801451799083E0,34[&rate=4.96973681225425E-4]:4.479540289973E-1)[&rate=4.96973681225425E-4]:1.016688462785E-1,61[&rate=4.96973681225425E-4]:7.408797058769E-1)[&rate=4.96973681225425E-4]:1.684092706591E-2,(((37[&rate=4.96973681225425E-4]:3.406060235306E-1,32[&rate=4.96973681225425E-4]:4.253054770827E-1)[&rate=4.96973681225425E-4]:2.047779399368E-1,(36[&rate=4.96973681225425E-4]:5.918274577389E-1,33[&rate=4.96973681225425E-4]:5.56308332056E-1)[&rate=4.96973681225425E-4]:4.918492102907E-2)[&rate=4.96973681225425E-4]:8.544991214182E-2,35[&rate=4.96973681225425E-4]:7.046043674125E-1)[&rate=4.96973681225425E-4]:6.13129868417E-2)[&rate=4.96973681225425E-4]:1.121053306186E-2)[&rate=4.96973681225425E-4]:6.358709879365E-2,(((62[&rate=4.96973681225425E-4]:4.66941318199E-1,29[&rate=4.96973681225425E-4]:4.095642690187E-1)[&rate=4.96973681225425E-4]:1.603139188855E-1,(38[&rate=4.96973681225425E-4]:1.299076441566E0,(((((((48[&rate=4.96973681225425E-4]:4.735630699545E-1,((50[&rate=4.96973681225425E-4]:2.848117198302E-1,40[&rate=4.96973681225425E-4]:3.45085692433E-1)[&rate=4.96973681225425E-4]:1.611418247392E-2,44[&rate=4.96973681225425E-4]:3.584601488795E-1)[&rate=4.96973681225425E-4]:9.04453868285E-2)[&rate=4.96973681225425E-4]:1.239683333427E-1,(43[&rate=4.96973681225425E-4]:4.576030860237E-1,45[&rate=4.96973681225425E-4]:4.767811682154E-1)[&rate=4.96973681225425E-4]:1.180105090544E-1)[&rate=4.96973681225425E-4]:3.643644860199E-1,(((17[&rate=4.96973681225425E-4]:3.318755926161E-1,11[&rate=4.96973681225425E-4]:2.935194282325E-1)[&rate=4.96973681225425E-4]:3.369567754855E-1,51[&rate=4.96973681225425E-4]:5.482844228961E-1)[&rate=4.96973681225425E-4]:2.276542487913E-1,(((42[&rate=4.96973681225425E-4]:4.661606051503E-1,(54[&rate=4.96973681225425E-4]:6.504542647317E-1,47[&rate=4.96973681225425E-4]:4.751117989783E-1)[&rate=4.96973681225425E-4]:7.48716233637E-3)[&rate=4.96973681225425E-4]:9.295255842464E-2,52[&rate=4.96973681225425E-4]:4.988391909722E-1)[&rate=4.96973681225425E-4]:4.799904062305E-2,(63[&rate=4.96973681225425E-4]:2.12484587817E-1,58[&rate=4.96973681225425E-4]:2.097448617896E-1)[&rate=4.96973681225425E-4]:3.727098081619E-1)[&rate=4.96973681225425E-4]:2.291004400922E-1)[&rate=4.96973681225425E-4]:1.037654368078E-1)[&rate=4.96973681225425E-4]:1.816496442751E-1,((((8[&rate=4.96973681225425E-4]:3.971972913721E-1,(15[&rate=4.96973681225425E-4]:2.971640145623E-1,12[&rate=4.96973681225425E-4]:2.588078501786E-1)[&rate=4.96973681225425E-4]:1.466086192756E-1)[&rate=4.96973681225425E-4]:2.029956176304E-1,53[&rate=4.96973681225425E-4]:6.111518131121E-1)[&rate=4.96973681225425E-4]:2.095647695872E-2,(4[&rate=4.96973681225425E-4]:2.117318519225E-1,27[&rate=4.96973681225425E-4]:3.843345916485E-1)[&rate=4.96973681225425E-4]:3.601024655455E-1)[&rate=4.96973681225425E-4]:2.943061746909E-1,((46[&rate=4.96973681225425E-4]:3.729189308211E-1,41[&rate=4.96973681225425E-4]:3.51001122602E-1)[&rate=4.96973681225425E-4]:2.234929840214E-1,49[&rate=4.96973681225425E-4]:6.018913668973E-1)[&rate=4.96973681225425E-4]:3.217833718368E-1)[&rate=4.96973681225425E-4]:2.198707948582E-1)[&rate=4.96973681225425E-4]:1.295950966771E-1,(57[&rate=4.96973681225425E-4]:6.3119184856E-1,((60[&rate=4.96973681225425E-4]:9.36611767318E-2,56[&rate=4.96973681225425E-4]:9.092145070422E-2)[&rate=4.96973681225425E-4]:4.45731535307E-1,59[&rate=4.96973681225425E-4]:5.339132599838E-1)[&rate=4.96973681225425E-4]:9.179913652124E-2)[&rate=4.96973681225425E-4]:8.145515214356E-1)[&rate=4.96973681225425E-4]:6.523811912197E-2,((((55[&rate=4.96973681225425E-4]:3.988301767334E-1,18[&rate=4.96973681225425E-4]:4.947205876923E-1)[&rate=4.96973681225425E-4]:1.759152642355E-1,10[&rate=4.96973681225425E-4]:5.939235231606E-1)[&rate=4.96973681225425E-4]:2.422326500623E-2,(23[&rate=4.96973681225425E-4]:5.923483116668E-1,21[&rate=4.96973681225425E-4]:5.813894075572E-1)[&rate=4.96973681225425E-4]:1.216888874589E-1)[&rate=4.96973681225425E-4]:5.912383203745E-1,((22[&rate=4.96973681225425E-4]:9.280961753573E-1,((19[&rate=4.96973681225425E-4]:6.984568129762E-1,26[&rate=4.96973681225425E-4]:7.231143472227E-1)[&rate=4.96973681225425E-4]:1.074252024079E-1,1[&rate=4.96973681225425E-4]:4.423817976757E-2)[&rate=4.96973681225425E-4]:1.030360777815E-1)[&rate=4.96973681225425E-4]:3.277744074402E-1,39[&rate=4.96973681225425E-4]:9.422674718111E-2)[&rate=4.96973681225425E-4]:4.94049367027E-2)[&rate=4.96973681225425E-4]:1.20774462768E-1)[&rate=4.96973681225425E-4]:2.814626794996E-1,((5[&rate=4.96973681225425E-4]:5.083667654249E-1,(3[&rate=4.96973681225425E-4]:2.253829121153E-1,16[&rate=4.96973681225425E-4]:3.404514052659E-1)[&rate=4.96973681225425E-4]:2.309290587891E-1)[&rate=4.96973681225425E-4]:2.241748513163E-2,(13[&rate=4.96973681225425E-4]:4.58889240899E-1,9[&rate=4.96973681225425E-4]:4.205330765155E-1)[&rate=4.96973681225425E-4]:1.266895302054E-1)[&rate=4.96973681225425E-4]:1.064399644088E0)[&rate=4.96973681225425E-4]:7.586870674696E-1)[&rate=4.96973681225425E-4]:2.439659053319E-1)[&rate=4.96973681225425E-4]:5.548875365245E-2,30[&rate=4.96973681225425E-4]:6.253669415567E-1)[&rate=4.96973681225425E-4]:8.693274400675E-2);
tree STATE_6362000 [&joint=-18026.044640760494,lnP=-18026.044640760494] = [&R] ((29[&rate=5.843561507368364E-4]:6.063249612881E-1,(30[&rate=5.843561507368364E-4]:5.022518214406E-1,61[&rate=5.843561507368364E-4]:6.224704006755E-1)[&rate=5.843561507368364E-4]:1.040731398475E-1)[&rate=5.843561507368364E-4]:8.351484983734E-2,((34[&rate=5.843561507368364E-4]:5.338119983064E-1,(((36[&rate=5.843561507368364E-4]:5.139547356811E-1,33[&rate=5.843561507368364E-4]:4.784356099982E-1)[&rate=5.843561507368364E-4]:2.237102546944E-1,(35[&rate=5.843561507368364E-4]:6.826353462277E-1,(32[&rate=5.843561507368364E-4]:3.942811789964E-1,(37[&rate=5.843561507368364E-4]:1.904322169699E-1,31[&rate=5.843561507368364E-4]:1.904322169699E-1)[&rate=5.843561507368364E-4]:1.191495084744E-1)[&rate=5.843561507368364E-4]:2.992831289801E-1)[&rate=5.843561507368364E-4]:3.317172065045E-2)[&rate=5.843561507368364E-4]:6.078134803598E-3,(38[&rate=5.843561507368364E-4]:1.082275488081E0,(((((((54[&rate=5.843561507368364E-4]:3.584351062348E-1,(47[&rate=5.843561507368364E-4]:8.2823045764E-2,42[&rate=5.843561507368364E-4]:6.638468959963E-2)[&rate=5.843561507368364E-4]:1.002695947174E-1)[&rate=5.843561507368364E-4]:5.297892247396E-1,(52[&rate=5.843561507368364E-4]:5.779453903851E-1,(63[&rate=5.843561507368364E-4]:1.310155349506E-1,58[&rate=5.843561507368364E-4]:1.282758089233E-1)[&rate=5.843561507368364E-4]:4.852860198182E-1)[&rate=5.843561507368364E-4]:5.822414606883E-2)[&rate=5.843561507368364E-4]:1.622717827242E-1,(((17[&rate=5.843561507368364E-4]:2.877610218837E-1,11[&rate=5.843561507368364E-4]:2.494048575001E-1)[&rate=5.843561507368364E-4]:2.791437211504E-1,51[&rate=5.843561507368364E-4]:4.463567978286E-1)[&rate=5.843561507368364E-4]:3.242826953149E-1,((((50[&rate=5.843561507368364E-4]:7.927479730024E-2,40[&rate=5.843561507368364E-4]:1.39548769903E-1)[&rate=5.843561507368364E-4]:2.085746772552E-1,44[&rate=5.843561507368364E-4]:3.453837211309E-1)[&rate=5.843561507368364E-4]:2.252039244125E-1,(43[&rate=5.843561507368364E-4]:4.805927456587E-1,45[&rate=5.843561507368364E-4]:4.997708278505E-1)[&rate=5.843561507368364E-4]:9.273462591197E-2)[&rate=5.843561507368364E-4]:2.862419003575E-2,48[&rate=5.843561507368364E-4]:6.238693698255E-1)[&rate=5.843561507368364E-4]:2.289619041398E-1)[&rate=5.843561507368364E-4]:2.780182603467E-2)[&rate=5.843561507368364E-4]:2.479539688966E-1,((((4[&rate=5.843561507368364E-4]:2.230302074562E-1,27[&rate=5.843561507368364E-4]:3.956329471822E-1)[&rate=5.843561507368364E-4]:4.215231071721E-1,(8[&rate=5.843561507368364E-4]:4.252432226417E-1,53[&rate=5.843561507368364E-4]:4.362021267514E-1)[&rate=5.843561507368364E-4]:2.686251604797E-1)[&rate=5.843561507368364E-4]:4.414983767269E-2,(15[&rate=5.843561507368364E-4]:5.144529697055E-1,12[&rate=5.843561507368364E-4]:4.760968053218E-1)[&rate=5.843561507368364E-4]:2.701405935544E-1)[&rate=5.843561507368364E-4]:1.442022867364E-1,(46[&rate=5.843561507368364E-4]:5.612884128599E-1,(49[&rate=5.843561507368364E-4]:3.95628556335E-1,41[&rate=5.843561507368364E-4]:3.682312960612E-1)[&rate=5.843561507368364E-4]:1.711393085796E-1)[&rate=5.843561507368364E-4]:3.236718206979E-1)[&rate=5.843561507368364E-4]:2.381473832841E-1)[&rate=5.843561507368364E-4]:1.57942463792E-1,(57[&rate=5.843561507368364E-4]:6.45495945262E-1,((59[&rate=5.843561507368364E-4]:5.049835270376E-1,56[&rate=5.843561507368364E-4]:5.077232530649E-1)[&rate=5.843561507368364E-4]:1.735725463433E-2,60[&rate=5.843561507368364E-4]:5.278202337268E-1)[&rate=5.843561507368364E-4]:1.176757115351E-1)[&rate=5.843561507368364E-4]:8.136363271529E-1)[&rate=5.843561507368364E-4]:8.879209329423E-2,((39[&rate=5.843561507368364E-4]:4.313660898362E-2,((19[&rate=5.843561507368364E-4]:8.429529587218E-1,26[&rate=5.843561507368364E-4]:8.676104929682E-1)[&rate=5.843561507368364E-4]:6.683605890671E-2,(22[&rate=5.843561507368364E-4]:9.281395692118E-1,1[&rate=5.843561507368364E-4]:1.473176514036E-1)[&rate=5.843561507368364E-4]:8.27530608408E-4)[&rate=5.843561507368364E-4]:2.758133447798E-1)[&rate=5.843561507368364E-4]:5.310621514294E-3,(((23[&rate=5.843561507368364E-4]:5.456038913007E-1,18[&rate=5.843561507368364E-4]:5.26425809109E-1)[&rate=5.843561507368364E-4]:1.671957790234E-1,21[&rate=5.843561507368364E-4]:7.018407662145E-1)[&rate=5.843561507368364E-4]:1.751089157859E-1,(55[&rate=5.843561507368364E-4]:5.09158967304E-1,10[&rate=5.843561507368364E-4]:5.283370494958E-1)[&rate=5.843561507368364E-4]:2.636811256554E-1)[&rate=5.843561507368364E-4]:3.221824800042E-1)[&rate=5.843561507368364E-4]:2.529017927454E-1)[&rate=5.843561507368364E-4]:3.239429973525E-1,(((13[&rate=5.843561507368364E-4]:5.655050774756E-1,9[&rate=5.843561507368364E-4]:5.271489130921E-1)[&rate=5.843561507368364E-4]:5.718057161812E-1,(3[&rate=5.843561507368364E-4]:5.103377342226E-1,16[&rate=5.843561507368364E-4]:6.254062273732E-1)[&rate=5.843561507368364E-4]:5.201237443658E-1)[&rate=5.843561507368364E-4]:3.828902518787E-1,5[&rate=5.843561507368364E-4]:1.465406524988E0)[&rate=5.843561507368364E-4]:2.092005641013E-1)[&rate=5.843561507368364E-4]:4.6246291954E-1)[&rate=5.843561507368364E-4]:4.843585720484E-1)[&rate=5.843561507368364E-4]:1.138034853713E-2)[&rate=5.843561507368364E-4]:6.125042440048E-2,(((2[&rate=5.843561507368364E-4]:9.924692716319E-1,((20[&rate=5.843561507368364E-4]:5.164689838338E-1,25[&rate=5.843561507368364E-4]:5.329073399982E-1)[&rate=5.843561507368364E-4]:2.203246649379E-1,(28[&rate=5.843561507368364E-4]:7.883497437178E-1,((6[&rate=5.843561507368364E-4]:3.939319337322E-1,7[&rate=5.843561507368364E-4]:3.939319337322E-1)[&rate=5.843561507368364E-4]:1.406801010442E-1,24[&rate=5.843561507368364E-4]:6.41461349845E-1)[&rate=5.843561507368364E-4]:1.030527774344E-1)[&rate=5.843561507368364E-4]:3.238425601924E-3)[&rate=5.843561507368364E-4]:4.282783625863E-1)[&rate=5.843561507368364E-4]:1.524094829377E0,14[&rate=5.843561507368364E-4]:2.645331224297E0)[&rate=5.843561507368364E-4]:3.443867797429E-2,62[&rate=5.843561507368364E-4]:6.516540253343E-1)[&rate=5.843561507368364E-4]:7.182369791919E-2)[&rate=5.843561507368364E-4]:2.373913705231E-2);
tree STATE_6364000 [&joint=-18004.69195440287,lnP=-18004.69195440287] = [&R] (((((2[&rate=5.402202048452865E-4]:8.341433323894E-1,(((6[&rate=5.402202048452865E-4]:3.836399336636E-2,7[&rate=5.402202048452865E-4]:3.836399336636E-2)[&rate=5.402202048452865E-4]:3.39969048118E-1,24[&rate=5.402202048452865E-4]:4.851823565529E-1)[&rate=5.402202048452865E-4]:1.608763447782E-1,((20[&rate=5.402202048452865E-4]:3.417559726887E-1,25[&rate=5.402202048452865E-4]:3.58194328853E-1)[&rate=5.402202048452865E-4]:1.856458941562E-1,28[&rate=5.402202048452865E-4]:5.821963873929E-1)[&rate=5.402202048452865E-4]:1.076979303767E-1)[&rate=5.402202048452865E-4]:3.716462748939E-1)[&rate=5.402202048452865E-4]:1.639047045404E0,((35[&rate=5.402202048452865E-4]:5.763826530611E-1,(32[&rate=5.402202048452865E-4]:3.940664048932E-1,(37[&rate=5.402202048452865E-4]:1.84749305306E-1,31[&rate=5.402202048452865E-4]:1.84749305306E-1)[&rate=5.402202048452865E-4]:1.246176460351E-1)[&rate=5.402202048452865E-4]:1.932452099166E-1)[&rate=5.402202048452865E-4]:2.526105339058E-3,(36[&rate=5.402202048452865E-4]:5.884783219561E-1,33[&rate=5.402202048452865E-4]:5.529591962732E-1)[&rate=5.402202048452865E-4]:1.228835994128E-2)[&rate=5.402202048452865E-4]:6.59711171103E-2)[&rate=5.402202048452865E-4]:4.923363828547E-2,(29[&rate=5.402202048452865E-4]:5.346292061239E-1,(38[&rate=5.402202048452865E-4]:7.661696574003E-1,(((((((54[&rate=5.402202048452865E-4]:4.503551488097E-1,(42[&rate=5.402202048452865E-4]:2.338058726488E-1,47[&rate=5.402202048452865E-4]:2.502442288132E-1)[&rate=5.402202048452865E-4]:2.476845424315E-2)[&rate=5.402202048452865E-4]:4.607360647427E-1,(52[&rate=5.402202048452865E-4]:5.427883248642E-1,(63[&rate=5.402202048452865E-4]:3.183129883264E-1,58[&rate=5.402202048452865E-4]:3.155732622991E-1)[&rate=5.402202048452865E-4]:2.628315009215E-1)[&rate=5.402202048452865E-4]:1.162480941676E-1)[&rate=5.402202048452865E-4]:3.548533350367E-1,((((48[&rate=5.402202048452865E-4]:5.418922287024E-1,(44[&rate=5.402202048452865E-4]:3.592537648712E-1,(43[&rate=5.402202048452865E-4]:3.50410179723E-1,(50[&rate=5.402202048452865E-4]:8.106250035534E-2,40[&rate=5.402202048452865E-4]:1.413364729581E-1)[&rate=5.402202048452865E-4]:2.090737067649E-1)[&rate=5.402202048452865E-4]:1.158331117562E-2)[&rate=5.402202048452865E-4]:1.579809295848E-1)[&rate=5.402202048452865E-4]:5.558790146902E-2,45[&rate=5.402202048452865E-4]:5.947404041441E-1)[&rate=5.402202048452865E-4]:2.641213373164E-1,51[&rate=5.402202048452865E-4]:7.79409686666E-1)[&rate=5.402202048452865E-4]:1.546994868488E-1,(17[&rate=5.402202048452865E-4]:4.928475822756E-1,11[&rate=5.402202048452865E-4]:4.544914178919E-1)[&rate=5.402202048452865E-4]:5.618095364448E-1)[&rate=5.402202048452865E-4]:7.978058055376E-2)[&rate=5.402202048452865E-4]:2.914317675712E-2,(((46[&rate=5.402202048452865E-4]:5.375928414466E-1,(49[&rate=5.402202048452865E-4]:5.017163104021E-1,41[&rate=5.402202048452865E-4]:4.743190501283E-1)[&rate=5.402202048452865E-4]:4.135598309915E-2)[&rate=5.402202048452865E-4]:3.247212229314E-1,(15[&rate=5.402202048452865E-4]:5.648887803525E-1,12[&rate=5.402202048452865E-4]:5.265326159688E-1)[&rate=5.402202048452865E-4]:3.412609004639E-1)[&rate=5.402202048452865E-4]:1.409802480065E-3,((4[&rate=5.402202048452865E-4]:2.585842969087E-1,27[&rate=5.402202048452865E-4]:4.311870366347E-1)[&rate=5.402202048452865E-4]:2.246680920053E-1,(8[&rate=5.402202048452865E-4]:4.710209370296E-1,53[&rate=5.402202048452865E-4]:4.819798411393E-1)[&rate=5.402202048452865E-4]:6.154652037752E-2)[&rate=5.402202048452865E-4]:3.284166834235E-1)[&rate=5.402202048452865E-4]:2.560213927348E-1)[&rate=5.402202048452865E-4]:1.83714131685E-1,(57[&rate=5.402202048452865E-4]:7.860204122601E-1,((56[&rate=5.402202048452865E-4]:5.105119765269E-1,59[&rate=5.402202048452865E-4]:5.077722504996E-1)[&rate=5.402202048452865E-4]:8.754974576501E-2,60[&rate=5.402202048452865E-4]:6.008014483195E-1)[&rate=5.402202048452865E-4]:1.852189639406E-1)[&rate=5.402202048452865E-4]:6.955211707987E-1)[&rate=5.402202048452865E-4]:1.27009327932E-1,((39[&rate=5.402202048452865E-4]:3.178093782158E-3,(((19[&rate=5.402202048452865E-4]:5.9232112825E-1,26[&rate=5.402202048452865E-4]:6.169786624965E-1)[&rate=5.402202048452865E-4]:2.854549627727E-1,1[&rate=5.402202048452865E-4]:1.161322554062E-1)[&rate=5.402202048452865E-4]:1.250079155932E-1,22[&rate=5.402202048452865E-4]:1.021962088808E0)[&rate=5.402202048452865E-4]:1.428598405909E-1)[&rate=5.402202048452865E-4]:1.045077972444E-1,(((23[&rate=5.402202048452865E-4]:4.295546001677E-1,18[&rate=5.402202048452865E-4]:4.10376517976E-1)[&rate=5.402202048452865E-4]:1.865296334627E-1,21[&rate=5.402202048452865E-4]:6.051253295207E-1)[&rate=5.402202048452865E-4]:2.596576995878E-1,(55[&rate=5.402202048452865E-4]:3.676759929043E-1,10[&rate=5.402202048452865E-4]:3.868540750961E-1)[&rate=5.402202048452865E-4]:3.929974471633E-1)[&rate=5.402202048452865E-4]:3.935877934247E-1)[&rate=5.402202048452865E-4]:2.542896774985E-1)[&rate=5.402202048452865E-4]:1.100554555793E-1,(3[&rate=5.402202048452865E-4]:5.928753577799E-1,((5[&rate=5.402202048452865E-4]:4.923638777603E-1,16[&rate=5.402202048452865E-4]:5.553775763904E-1)[&rate=5.402202048452865E-4]:7.590292828091E-2,(13[&rate=5.402202048452865E-4]:3.85559611011E-1,9[&rate=5.402202048452865E-4]:3.472034466275E-1)[&rate=5.402202048452865E-4]:2.375017155781E-1)[&rate=5.402202048452865E-4]:7.666334625914E-2)[&rate=5.402202048452865E-4]:8.76415940297E-1)[&rate=5.402202048452865E-4]:2.99618085351E-1)[&rate=5.402202048452865E-4]:7.416237077174E-1)[&rate=5.402202048452865E-4]:3.106900712569E-2)[&rate=5.402202048452865E-4]:7.396851608758E-2,34[&rate=5.402202048452865E-4]:5.68628477971E-1)[&rate=5.402202048452865E-4]:1.66912488721E-1,(62[&rate=5.402202048452865E-4]:6.578939396173E-1,((61[&rate=5.402202048452865E-4]:5.49092067685E-1,30[&rate=5.402202048452865E-4]:4.288734884501E-1)[&rate=5.402202048452865E-4]:1.035807792383E-1,14[&rate=5.402202048452865E-4]:2.617947193806E0)[&rate=5.402202048452865E-4]:6.806262274862E-2)[&rate=5.402202048452865E-4]:2.060623276212E-1);
tree STATE_6366000 [&joint=-18011.573975883126,lnP=-18011.573975883126] = [&R] (((34[&rate=6.270833925248032E-4]:4.394970100183E-1,30[&rate=6.270833925248032E-4]:5.105352613845E-1)[&rate=6.270833925248032E-4]:7.240649366857E-2,((62[&rate=6.270833925248032E-4]:5.445799413335E-1,(61[&rate=6.270833925248032E-4]:5.604902758639E-1,(38[&rate=6.270833925248032E-4]:1.23101857067E0,((((((((63[&rate=6.270833925248032E-4]:1.615726323881E-1,58[&rate=6.270833925248032E-4]:1.588329063608E-1)[&rate=6.270833925248032E-4]:3.780742931476E-1,52[&rate=6.270833925248032E-4]:5.012907611521E-1)[&rate=6.270833925248032E-4]:5.151622245718E-2,(54[&rate=6.270833925248032E-4]:5.880693364415E-1,(42[&rate=6.270833925248032E-4]:1.975029255997E-1,47[&rate=6.270833925248032E-4]:2.139412817641E-1)[&rate=6.270833925248032E-4]:1.987855889241E-1)[&rate=6.270833925248032E-4]:2.167924416883E-1)[&rate=6.270833925248032E-4]:2.759460456527E-1,(((17[&rate=6.270833925248032E-4]:5.778464916084E-1,11[&rate=6.270833925248032E-4]:5.394903272248E-1)[&rate=6.270833925248032E-4]:2.531911097055E-1,51[&rate=6.270833925248032E-4]:7.104896561084E-1)[&rate=6.270833925248032E-4]:6.356952747073E-2,((50[&rate=6.270833925248032E-4]:9.768581026105E-2,40[&rate=6.270833925248032E-4]:1.579597828638E-1)[&rate=6.270833925248032E-4]:4.730166694942E-1,(((43[&rate=6.270833925248032E-4]:3.430788381296E-1,45[&rate=6.270833925248032E-4]:3.622569203213E-1)[&rate=6.270833925248032E-4]:7.357710657543E-2,44[&rate=6.270833925248032E-4]:4.139162186776E-1)[&rate=6.270833925248032E-4]:1.562139372606E-1,48[&rate=6.270833925248032E-4]:5.947876901847E-1)[&rate=6.270833925248032E-4]:5.810657039243E-2)[&rate=6.270833925248032E-4]:2.033567038238E-1)[&rate=6.270833925248032E-4]:5.469384568289E-2)[&rate=6.270833925248032E-4]:1.221463268427E-1,(((46[&rate=6.270833925248032E-4]:5.077016779726E-1,41[&rate=6.270833925248032E-4]:4.857838697535E-1)[&rate=6.270833925248032E-4]:2.07999264138E-1,(53[&rate=6.270833925248032E-4]:6.766385802527E-1,(49[&rate=6.270833925248032E-4]:4.716602581478E-1,(15[&rate=6.270833925248032E-4]:4.114293241924E-1,12[&rate=6.270833925248032E-4]:3.730731598087E-1)[&rate=6.270833925248032E-4]:9.858709833907E-2)[&rate=6.270833925248032E-4]:2.022385960773E-1)[&rate=6.270833925248032E-4]:4.728153994015E-2)[&rate=6.270833925248032E-4]:1.754137011768E-1,(8[&rate=6.270833925248032E-4]:7.084786760118E-1,(4[&rate=6.270833925248032E-4]:3.465381493275E-1,27[&rate=6.270833925248032E-4]:5.191408890535E-1)[&rate=6.270833925248032E-4]:3.126254581912E-1)[&rate=6.270833925248032E-4]:1.798962412482E-1)[&rate=6.270833925248032E-4]:1.364970415844E-1)[&rate=6.270833925248032E-4]:3.112032885658E-1,(57[&rate=6.270833925248032E-4]:7.369305154796E-1,(59[&rate=6.270833925248032E-4]:5.820197377512E-1,(56[&rate=6.270833925248032E-4]:5.149482534701E-1,60[&rate=6.270833925248032E-4]:5.176879794977E-1)[&rate=6.270833925248032E-4]:6.981121030844E-2)[&rate=6.270833925248032E-4]:1.494313256735E-1)[&rate=6.270833925248032E-4]:7.79966649739E-1)[&rate=6.270833925248032E-4]:6.118264867562E-2,(((((19[&rate=6.270833925248032E-4]:6.79403149021E-1,26[&rate=6.270833925248032E-4]:7.040606832674E-1)[&rate=6.270833925248032E-4]:2.551503912499E-1,1[&rate=6.270833925248032E-4]:1.729097046544E-1)[&rate=6.270833925248032E-4]:3.851786464295E-2,22[&rate=6.270833925248032E-4]:9.922494871055E-1)[&rate=6.270833925248032E-4]:3.35095737993E-1,39[&rate=6.270833925248032E-4]:1.657013894822E-1)[&rate=6.270833925248032E-4]:5.094207273018E-2,(((23[&rate=6.270833925248032E-4]:5.708855770069E-1,18[&rate=6.270833925248032E-4]:5.517074948152E-1)[&rate=6.270833925248032E-4]:3.397037714265E-1,21[&rate=6.270833925248032E-4]:8.996304443237E-1)[&rate=6.270833925248032E-4]:8.633581409108E-2,(55[&rate=6.270833925248032E-4]:7.303833389392E-1,10[&rate=6.270833925248032E-4]:7.49561421131E-1)[&rate=6.270833925248032E-4]:1.514733304346E-1)[&rate=6.270833925248032E-4]:3.813621353043E-1)[&rate=6.270833925248032E-4]:1.14861009216E-1)[&rate=6.270833925248032E-4]:1.872418549576E-1,(((13[&rate=6.270833925248032E-4]:2.449382447595E-1,9[&rate=6.270833925248032E-4]:2.06582080376E-1)[&rate=6.270833925248032E-4]:3.130510269125E-1,(3[&rate=6.270833925248032E-4]:3.727452822037E-1,16[&rate=6.270833925248032E-4]:4.878137753543E-1)[&rate=6.270833925248032E-4]:7.839467439999E-2)[&rate=6.270833925248032E-4]:3.996264031231E-2,5[&rate=6.270833925248032E-4]:5.431573914364E-1)[&rate=6.270833925248032E-4]:1.024904003443E0)[&rate=6.270833925248032E-4]:7.177516963392E-1)[&rate=6.270833925248032E-4]:1.824172849525E-1)[&rate=6.270833925248032E-4]:4.693119552414E-2)[&rate=6.270833925248032E-4]:4.872303594368E-2,((2[&rate=6.270833925248032E-4]:6.879517101313E-1,(28[&rate=6.270833925248032E-4]:8.546680330436E-1,(20[&rate=6.270833925248032E-4]:2.638304846092E-1,25[&rate=6.270833925248032E-4]:2.802688407736E-1)[&rate=6.270833925248032E-4]:5.360430278863E-1)[&rate=6.270833925248032E-4]:6.068093736181E-2)[&rate=6.270833925248032E-4]:2.128182129977E-1,((6[&rate=6.270833925248032E-4]:1.660715561748E-1,7[&rate=6.270833925248032E-4]:1.660715561748E-1)[&rate=6.270833925248032E-4]:4.545345954751E-1,24[&rate=6.270833925248032E-4]:7.274554667183E-1)[&rate=6.270833925248032E-4]:3.568761002463E-1)[&rate=6.270833925248032E-4]:1.591881807797E0)[&rate=6.270833925248032E-4]:4.701582695624E-2)[&rate=6.270833925248032E-4]:3.954405641955E-2,((14[&rate=6.270833925248032E-4]:2.675890184113E0,(((36[&rate=6.270833925248032E-4]:3.843028750346E-1,33[&rate=6.270833925248032E-4]:3.487837493517E-1)[&rate=6.270833925248032E-4]:2.679972876466E-1,35[&rate=6.270833925248032E-4]:6.30442239184E-1)[&rate=6.270833925248032E-4]:1.322769404216E-2,(32[&rate=6.270833925248032E-4]:4.299305025702E-1,(37[&rate=6.270833925248032E-4]:4.905259757079E-2,31[&rate=6.270833925248032E-4]:4.905259757079E-2)[&rate=6.270833925248032E-4]:2.961784514474E-1)[&rate=6.270833925248032E-4]:2.246683924046E-1)[&rate=6.270833925248032E-4]:7.514262531571E-2)[&rate=6.270833925248032E-4]:2.835561635168E-2,29[&rate=6.270833925248032E-4]:6.187528743472E-1)[&rate=6.270833925248032E-4]:3.732937125377E-3);
tree STATE_6368000 [&joint=-18028.74388764957,lnP=-18028.74388764957] = [&R] ((29[&rate=4.84268432901459E-4]:8.185871825894E-1,(((14[&rate=4.84268432901459E-4]:2.707215146287E0,(38[&rate=4.84268432901459E-4]:1.009432557767E0,((((((23[&rate=4.84268432901459E-4]:5.124010370926E-1,18[&rate=4.84268432901459E-4]:4.932229549009E-1)[&rate=4.84268432901459E-4]:2.508187539399E-1,21[&rate=4.84268432901459E-4]:7.522608869229E-1)[&rate=4.84268432901459E-4]:2.089777752467E-1,(55[&rate=4.84268432901459E-4]:7.384408239761E-1,10[&rate=4.84268432901459E-4]:7.576189061678E-1)[&rate=4.84268432901459E-4]:1.186882491526E-1)[&rate=4.84268432901459E-4]:6.499181378133E-1,(39[&rate=4.84268432901459E-4]:5.767609865294E-2,(((19[&rate=4.84268432901459E-4]:7.697766520543E-1,26[&rate=4.84268432901459E-4]:7.944341863008E-1)[&rate=4.84268432901459E-4]:1.086376774524E-1,1[&rate=4.84268432901459E-4]:1.167704938902E-1)[&rate=4.84268432901459E-4]:6.47829098689E-2,22[&rate=4.84268432901459E-4]:9.623753215674E-1)[&rate=4.84268432901459E-4]:2.569446127019E-1)[&rate=4.84268432901459E-4]:4.027957698233E-1)[&rate=4.84268432901459E-4]:1.741277794348E-1,(((((45[&rate=4.84268432901459E-4]:2.22986002205E-1,(43[&rate=4.84268432901459E-4]:2.009393372272E-1,44[&rate=4.84268432901459E-4]:1.981996111998E-1)[&rate=4.84268432901459E-4]:2.86858278608E-3)[&rate=4.84268432901459E-4]:3.924865418085E-1,((50[&rate=4.84268432901459E-4]:1.600740768959E-1,40[&rate=4.84268432901459E-4]:2.203480494987E-1)[&rate=4.84268432901459E-4]:2.792208238547E-1,48[&rate=4.84268432901459E-4]:5.214866815724E-1)[&rate=4.84268432901459E-4]:9.672558846838E-2)[&rate=4.84268432901459E-4]:3.085731930451E-1,(((17[&rate=4.84268432901459E-4]:3.274654489049E-1,11[&rate=4.84268432901459E-4]:2.891092845212E-1)[&rate=4.84268432901459E-4]:2.913068562439E-1,51[&rate=4.84268432901459E-4]:4.982243599432E-1)[&rate=4.84268432901459E-4]:2.221771045537E-1,((((54[&rate=4.84268432901459E-4]:3.394029874024E-1,47[&rate=4.84268432901459E-4]:1.64060521649E-1)[&rate=4.84268432901459E-4]:7.019326660713E-3,42[&rate=4.84268432901459E-4]:1.546414921453E-1)[&rate=4.84268432901459E-4]:3.398274576229E-1,(63[&rate=4.84268432901459E-4]:2.402662597023E-1,58[&rate=4.84268432901459E-4]:2.375265336749E-1)[&rate=4.84268432901459E-4]:2.322848818469E-1)[&rate=4.84268432901459E-4]:1.96725963833E-1,52[&rate=4.84268432901459E-4]:6.309209409985E-1)[&rate=4.84268432901459E-4]:8.948052349838E-2)[&rate=4.84268432901459E-4]:1.241922177672E-1)[&rate=4.84268432901459E-4]:3.562155320652E-1,(((53[&rate=4.84268432901459E-4]:5.26132504367E-1,41[&rate=4.84268432901459E-4]:4.959955180656E-1)[&rate=4.84268432901459E-4]:7.460377023735E-4,46[&rate=4.84268432901459E-4]:5.186593639871E-1)[&rate=4.84268432901459E-4]:3.354126032964E-1,(((15[&rate=4.84268432901459E-4]:4.131677736819E-1,12[&rate=4.84268432901459E-4]:3.748116092982E-1)[&rate=4.84268432901459E-4]:2.243685663633E-1,49[&rate=4.84268432901459E-4]:5.991801756615E-1)[&rate=4.84268432901459E-4]:1.737253108372E-1,(8[&rate=4.84268432901459E-4]:6.380565962125E-1,(4[&rate=4.84268432901459E-4]:2.58133846802E-1,27[&rate=4.84268432901459E-4]:4.30736586528E-1)[&rate=4.84268432901459E-4]:3.306076809174E-1)[&rate=4.84268432901459E-4]:1.266297122041E-1)[&rate=4.84268432901459E-4]:8.664593283954E-2)[&rate=4.84268432901459E-4]:4.234495758129E-1)[&rate=4.84268432901459E-4]:2.829390638878E-1,(57[&rate=4.84268432901459E-4]:7.549540115423E-1,((56[&rate=4.84268432901459E-4]:6.790297049716E-1,59[&rate=4.84268432901459E-4]:6.762899789442E-1)[&rate=4.84268432901459E-4]:5.881244805661E-2,60[&rate=4.84268432901459E-4]:7.405818790558E-1)[&rate=4.84268432901459E-4]:1.437213248658E-2)[&rate=4.84268432901459E-4]:9.835887872228E-1)[&rate=4.84268432901459E-4]:1.426321916116E-1)[&rate=4.84268432901459E-4]:1.47022258007E-1,(((3[&rate=4.84268432901459E-4]:5.817315840139E-1,16[&rate=4.84268432901459E-4]:6.968000771645E-1)[&rate=4.84268432901459E-4]:1.013945833618E-1,(13[&rate=4.84268432901459E-4]:5.580935007375E-1,9[&rate=4.84268432901459E-4]:5.19737336354E-1)[&rate=4.84268432901459E-4]:2.318819817064E-1)[&rate=4.84268432901459E-4]:1.034908074857E-1,5[&rate=4.84268432901459E-4]:8.386717693818E-1)[&rate=4.84268432901459E-4]:9.922652050293E-1)[&rate=4.84268432901459E-4]:2.332901039042E-1)[&rate=4.84268432901459E-4]:5.854538213964E-1)[&rate=4.84268432901459E-4]:2.663894034241E-2,61[&rate=4.84268432901459E-4]:7.685797397472E-1)[&rate=4.84268432901459E-4]:1.358208602894E-1,((34[&rate=4.84268432901459E-4]:6.135604836183E-1,62[&rate=4.84268432901459E-4]:7.419757841648E-1)[&rate=4.84268432901459E-4]:5.519667783794E-2,(24[&rate=4.84268432901459E-4]:1.344320679739E0,((20[&rate=4.84268432901459E-4]:5.185728492539E-1,25[&rate=4.84268432901459E-4]:5.350112054183E-1)[&rate=4.84268432901459E-4]:4.215890038182E-1,((28[&rate=4.84268432901459E-4]:7.022578131882E-1,2[&rate=4.84268432901459E-4]:4.748605529142E-1)[&rate=4.84268432901459E-4]:2.508007033141E-1,(6[&rate=4.84268432901459E-4]:2.148101755916E-1,7[&rate=4.84268432901459E-4]:2.148101755916E-1)[&rate=4.84268432901459E-4]:5.875634094037E-1)[&rate=4.84268432901459E-4]:4.189785711784E-2)[&rate=4.84268432901459E-4]:3.931999225569E-1)[&rate=4.84268432901459E-4]:1.535762179749E0)[&rate=4.84268432901459E-4]:4.438660797921E-2)[&rate=4.84268432901459E-4]:3.440516178779E-2)[&rate=4.84268432901459E-4]:2.103113059981E-2,(30[&rate=4.84268432901459E-4]:7.713622895674E-1,((36[&rate=4.84268432901459E-4]:5.320851926455E-1,33[&rate=4.84268432901459E-4]:4.965660669626E-1)[&rate=4.84268432901459E-4]:3.349103064598E-1,(35[&rate=4.84268432901459E-4]:7.839680039631E-1,(32[&rate=4.84268432901459E-4]:3.213492139834E-1,(37[&rate=4.84268432901459E-4]:2.010497064069E-1,31[&rate=4.84268432901459E-4]:2.010497064069E-1)[&rate=4.84268432901459E-4]:3.560005402445E-2)[&rate=4.84268432901459E-4]:4.735477517285E-1)[&rate=4.84268432901459E-4]:6.116957164491E-2)[&rate=4.84268432901459E-4]:5.464001450568E-2)[&rate=4.84268432901459E-4]:6.825602362182E-2);
tree STATE_6370000 [&joint=-18013.7964545288,lnP=-18013.7964545288] = [&R] (((32[&rate=5.728992272030457E-4]:4.346321776093E-1,(37[&rate=5.728992272030457E-4]:3.091962151732E-1,31[&rate=5.728992272030457E-4]:3.091962151732E-1)[&rate=5.728992272030457E-4]:4.073650888401E-2)[&rate=5.728992272030457E-4]:3.002933789032E-1,(35[&rate=5.728992272030457E-4]:7.099395395305E-1,(36[&rate=5.728992272030457E-4]:4.924956932736E-1,33[&rate=5.728992272030457E-4]:4.569765675907E-1)[&rate=5.728992272030457E-4]:2.393017697542E-1)[&rate=5.728992272030457E-4]:1.405705523324E-2)[&rate=5.728992272030457E-4]:1.995641162294E-1,((30[&rate=5.728992272030457E-4]:6.445886415776E-1,(29[&rate=5.728992272030457E-4]:6.111899400372E-1,(((20[&rate=5.728992272030457E-4]:2.053699827901E-1,25[&rate=5.728992272030457E-4]:2.218083389545E-1)[&rate=5.728992272030457E-4]:6.062697553639E-1,(28[&rate=5.728992272030457E-4]:5.680770774785E-1,2[&rate=5.728992272030457E-4]:3.406798172045E-1)[&rate=5.728992272030457E-4]:2.983571812236E-1)[&rate=5.728992272030457E-4]:7.64786435377E-2,(24[&rate=5.728992272030457E-4]:6.111251536228E-1,(6[&rate=5.728992272030457E-4]:3.065655871343E-1,7[&rate=5.728992272030457E-4]:3.065655871343E-1)[&rate=5.728992272030457E-4]:1.9771025142E-1)[&rate=5.728992272030457E-4]:2.879521321786E-1)[&rate=5.728992272030457E-4]:1.852400100901E0)[&rate=5.728992272030457E-4]:3.339870154045E-2)[&rate=5.728992272030457E-4]:4.939212756078E-2,((62[&rate=5.728992272030457E-4]:6.318669499885E-1,((38[&rate=5.728992272030457E-4]:5.904429793424E-1,(((57[&rate=5.728992272030457E-4]:7.865004750702E-1,((56[&rate=5.728992272030457E-4]:4.249095215341E-1,60[&rate=5.728992272030457E-4]:4.276492475617E-1)[&rate=5.728992272030457E-4]:2.241084750794E-1,59[&rate=5.728992272030457E-4]:6.462782705861E-1)[&rate=5.728992272030457E-4]:1.347427524292E-1)[&rate=5.728992272030457E-4]:6.571235310975E-1,(((((17[&rate=5.728992272030457E-4]:4.323798481871E-1,11[&rate=5.728992272030457E-4]:3.940236838034E-1)[&rate=5.728992272030457E-4]:2.25057549894E-1,51[&rate=5.728992272030457E-4]:5.368894528755E-1)[&rate=5.728992272030457E-4]:2.674577758984E-1,(((((42[&rate=5.728992272030457E-4]:1.269013289879E-1,47[&rate=5.728992272030457E-4]:1.433396851523E-1)[&rate=5.728992272030457E-4]:1.072383204712E-2,54[&rate=5.728992272030457E-4]:3.294059829528E-1)[&rate=5.728992272030457E-4]:1.134649044128E-1,52[&rate=5.728992272030457E-4]:1.908160928451E-1)[&rate=5.728992272030457E-4]:3.499386163932E-1,(63[&rate=5.728992272030457E-4]:2.146687634455E-1,58[&rate=5.728992272030457E-4]:2.119290374182E-1)[&rate=5.728992272030457E-4]:3.644421101764E-1)[&rate=5.728992272030457E-4]:2.360168690767E-1,(((44[&rate=5.728992272030457E-4]:2.880465170504E-1,43[&rate=5.728992272030457E-4]:2.907862430777E-1)[&rate=5.728992272030457E-4]:4.707717661824E-2,45[&rate=5.728992272030457E-4]:3.570415018877E-1)[&rate=5.728992272030457E-4]:2.825880252369E-1,(48[&rate=5.728992272030457E-4]:5.822832662268E-1,(50[&rate=5.728992272030457E-4]:1.315667122139E-2,40[&rate=5.728992272030457E-4]:7.343064382416E-2)[&rate=5.728992272030457E-4]:4.869348141836E-1)[&rate=5.728992272030457E-4]:6.008598692519E-2)[&rate=5.728992272030457E-4]:2.165941059848E-1)[&rate=5.728992272030457E-4]:2.757565045894E-2)[&rate=5.728992272030457E-4]:1.307668233041E-1,((((46[&rate=5.728992272030457E-4]:2.230966485521E-1,53[&rate=5.728992272030457E-4]:2.313158266344E-1)[&rate=5.728992272030457E-4]:1.194084765651E-1,41[&rate=5.728992272030457E-4]:3.205873168982E-1)[&rate=5.728992272030457E-4]:3.691547308509E-1,49[&rate=5.728992272030457E-4]:7.171393080229E-1)[&rate=5.728992272030457E-4]:3.794928209367E-2,(8[&rate=5.728992272030457E-4]:7.124181184539E-1,((4[&rate=5.728992272030457E-4]:1.313964164599E-1,27[&rate=5.728992272030457E-4]:3.03999156186E-1)[&rate=5.728992272030457E-4]:5.240557033984E-1,(15[&rate=5.728992272030457E-4]:5.702381141973E-1,12[&rate=5.728992272030457E-4]:5.318819498136E-1)[&rate=5.728992272030457E-4]:1.811044166199E-1)[&rate=5.728992272030457E-4]:7.65093010248E-3)[&rate=5.728992272030457E-4]:3.445129358053E-2)[&rate=5.728992272030457E-4]:2.622172427833E-1)[&rate=5.728992272030457E-4]:2.359317158262E-1,((((23[&rate=5.728992272030457E-4]:5.422138326251E-1,18[&rate=5.728992272030457E-4]:5.230357504333E-1)[&rate=5.728992272030457E-4]:9.468556079279E-2,21[&rate=5.728992272030457E-4]:6.259404893082E-1)[&rate=5.728992272030457E-4]:2.09354781485E-1,(55[&rate=5.728992272030457E-4]:5.765475709099E-1,10[&rate=5.728992272030457E-4]:5.957256531017E-1)[&rate=5.728992272030457E-4]:1.546381108423E-1)[&rate=5.728992272030457E-4]:3.609227877201E-1,((((19[&rate=5.728992272030457E-4]:5.680147179013E-1,26[&rate=5.728992272030457E-4]:5.926722521478E-1)[&rate=5.728992272030457E-4]:2.685719442818E-1,1[&rate=5.728992272030457E-4]:7.494282656664E-2)[&rate=5.728992272030457E-4]:1.076653107013E-1,22[&rate=5.728992272030457E-4]:9.634300550762E-1)[&rate=5.728992272030457E-4]:2.322065520492E-1,39[&rate=5.728992272030457E-4]:3.399277150901E-2)[&rate=5.728992272030457E-4]:1.154035549756E-2)[&rate=5.728992272030457E-4]:1.337318189799E-1)[&rate=5.728992272030457E-4]:1.778371771544E-2)[&rate=5.728992272030457E-4]:3.339674578607E-2,(((3[&rate=5.728992272030457E-4]:3.684138664358E-1,16[&rate=5.728992272030457E-4]:4.834823595864E-1)[&rate=5.728992272030457E-4]:2.409631037113E-1,5[&rate=5.728992272030457E-4]:6.614317646676E-1)[&rate=5.728992272030457E-4]:2.099447178193E-1,(13[&rate=5.728992272030457E-4]:4.77141461471E-1,9[&rate=5.728992272030457E-4]:4.387852970876E-1)[&rate=5.728992272030457E-4]:4.490295415637E-1)[&rate=5.728992272030457E-4]:4.083839954942E-1)[&rate=5.728992272030457E-4]:3.654770219094E-1)[&rate=5.728992272030457E-4]:9.123933242684E-1,34[&rate=5.728992272030457E-4]:4.586338932508E-1)[&rate=5.728992272030457E-4]:4.481775619112E-2)[&rate=5.728992272030457E-4]:6.792505113075E-2,(61[&rate=5.728992272030457E-4]:7.237635481963E-1,14[&rate=5.728992272030457E-4]:2.689037895079E0)[&rate=5.728992272030457E-4]:3.886998297755E-2)[&rate=5.728992272030457E-4]:5.156581719954E-2)[&rate=5.728992272030457E-4]:1.011646413084E-1);
tree STATE_6372000 [&joint=-18005.484600477783,lnP=-18005.484600477783] = [&R] (((34[&rate=6.404108655913172E-4]:3.742162421234E-1,14[&rate=6.404108655913172E-4]:2.530747419607E0)[&rate=6.404108655913172E-4]:2.178050386934E-1,(30[&rate=6.404108655913172E-4]:6.498131330383E-1,((61[&rate=6.404108655913172E-4]:7.057777108296E-1,((((20[&rate=6.404108655913172E-4]:3.496835688068E-1,25[&rate=6.404108655913172E-4]:3.661219249712E-1)[&rate=6.404108655913172E-4]:2.541448552078E-1,28[&rate=6.404108655913172E-4]:6.586229445627E-1)[&rate=6.404108655913172E-4]:1.404611550155E-1,(24[&rate=6.404108655913172E-4]:5.569590540193E-1,(6[&rate=6.404108655913172E-4]:2.938698591815E-1,7[&rate=6.404108655913172E-4]:2.938698591815E-1)[&rate=6.404108655913172E-4]:1.562398797693E-1)[&rate=6.404108655913172E-4]:1.982894291205E-1)[&rate=6.404108655913172E-4]:2.499675438712E-2,2[&rate=6.404108655913172E-4]:5.966835936913E-1)[&rate=6.404108655913172E-4]:1.945601340733E0)[&rate=6.404108655913172E-4]:3.944571041142E-2,((38[&rate=6.404108655913172E-4]:9.211206962709E-1,((((((19[&rate=6.404108655913172E-4]:6.180641977615E-1,26[&rate=6.404108655913172E-4]:6.427217320079E-1)[&rate=6.404108655913172E-4]:1.715250507821E-1,1[&rate=6.404108655913172E-4]:2.794541292708E-2)[&rate=6.404108655913172E-4]:8.511523405671E-2,22[&rate=6.404108655913172E-4]:8.93882564792E-1)[&rate=6.404108655913172E-4]:3.044456609526E-1,((((23[&rate=6.404108655913172E-4]:7.446069382069E-1,18[&rate=6.404108655913172E-4]:7.254288560152E-1)[&rate=6.404108655913172E-4]:8.280780723173E-2,21[&rate=6.404108655913172E-4]:8.16455841329E-1)[&rate=6.404108655913172E-4]:1.868104630477E-1,(55[&rate=6.404108655913172E-4]:4.951176230878E-1,10[&rate=6.404108655913172E-4]:5.142957052795E-1)[&rate=6.404108655913172E-4]:4.040390922479E-1)[&rate=6.404108655913172E-4]:1.495646207976E-1,39[&rate=6.404108655913172E-4]:2.145993667464E-3)[&rate=6.404108655913172E-4]:3.453839646074E-2)[&rate=6.404108655913172E-4]:6.272437658158E-2,(((((17[&rate=6.404108655913172E-4]:5.341153701678E-1,11[&rate=6.404108655913172E-4]:4.957592057841E-1)[&rate=6.404108655913172E-4]:1.800620710833E-1,51[&rate=6.404108655913172E-4]:5.936294960456E-1)[&rate=6.404108655913172E-4]:1.594498614603E-1,(((((42[&rate=6.404108655913172E-4]:2.082798732752E-1,47[&rate=6.404108655913172E-4]:2.247182294396E-1)[&rate=6.404108655913172E-4]:5.186514438901E-3,54[&rate=6.404108655913172E-4]:4.052472096319E-1)[&rate=6.404108655913172E-4]:2.665399870221E-1,52[&rate=6.404108655913172E-4]:4.197324021335E-1)[&rate=6.404108655913172E-4]:2.191095953623E-1,(((45[&rate=6.404108655913172E-4]:3.327622329019E-1,43[&rate=6.404108655913172E-4]:3.135841507102E-1)[&rate=6.404108655913172E-4]:6.494895184728E-2,44[&rate=6.404108655913172E-4]:3.757933765301E-1)[&rate=6.404108655913172E-4]:1.304826893213E-1,((50[&rate=6.404108655913172E-4]:2.564122369372E-1,40[&rate=6.404108655913172E-4]:3.166862095399E-1)[&rate=6.404108655913172E-4]:1.739996202454E-1,48[&rate=6.404108655913172E-4]:5.126036380045E-1)[&rate=6.404108655913172E-4]:1.832996209341E-2)[&rate=6.404108655913172E-4]:1.901001782197E-1)[&rate=6.404108655913172E-4]:8.090319691171E-2,(63[&rate=6.404108655913172E-4]:4.661779133694E-1,58[&rate=6.404108655913172E-4]:4.634381873421E-1)[&rate=6.404108655913172E-4]:2.919234454217E-1)[&rate=6.404108655913172E-4]:3.333416309844E-2)[&rate=6.404108655913172E-4]:2.069012286559E-1,((((41[&rate=6.404108655913172E-4]:5.237301608587E-1,53[&rate=6.404108655913172E-4]:5.538671471601E-1)[&rate=6.404108655913172E-4]:6.21276929408E-2,46[&rate=6.404108655913172E-4]:6.077756620186E-1)[&rate=6.404108655913172E-4]:5.117384644577E-2,(((4[&rate=6.404108655913172E-4]:2.135993521206E-1,27[&rate=6.404108655913172E-4]:3.862020918466E-1)[&rate=6.404108655913172E-4]:3.47797749554E-1,8[&rate=6.404108655913172E-4]:6.107121701677E-1)[&rate=6.404108655913172E-4]:1.268549344314E-2,49[&rate=6.404108655913172E-4]:6.316168416929E-1)[&rate=6.404108655913172E-4]:3.281211882623E-2)[&rate=6.404108655913172E-4]:1.355360611983E-1,(15[&rate=6.404108655913172E-4]:4.483586992081E-1,12[&rate=6.404108655913172E-4]:4.100025348244E-1)[&rate=6.404108655913172E-4]:3.89962486893E-1)[&rate=6.404108655913172E-4]:2.422073452663E-1)[&rate=6.404108655913172E-4]:6.405945385595E-2,(57[&rate=6.404108655913172E-4]:7.319946510803E-1,((56[&rate=6.404108655913172E-4]:3.739200848156E-1,60[&rate=6.404108655913172E-4]:3.766598108432E-1)[&rate=6.404108655913172E-4]:1.14094223502E-1,59[&rate=6.404108655913172E-4]:4.852745822903E-1)[&rate=6.404108655913172E-4]:2.412406167351E-1)[&rate=6.404108655913172E-4]:5.468399094856E-1)[&rate=6.404108655913172E-4]:6.714954860969E-2)[&rate=6.404108655913172E-4]:2.52175226511E-1,(((3[&rate=6.404108655913172E-4]:4.628889833128E-1,16[&rate=6.404108655913172E-4]:5.779574764634E-1)[&rate=6.404108655913172E-4]:6.583277674986E-2,(13[&rate=6.404108655913172E-4]:3.35960615783E-1,9[&rate=6.404108655913172E-4]:2.976044513996E-1)[&rate=6.404108655913172E-4]:2.996104593479E-1)[&rate=6.404108655913172E-4]:1.602624235525E-2,5[&rate=6.404108655913172E-4]:5.968027969383E-1)[&rate=6.404108655913172E-4]:8.040962647756E-1)[&rate=6.404108655913172E-4]:5.75016155105E-1)[&rate=6.404108655913172E-4]:6.28470533943E-1,(29[&rate=6.404108655913172E-4]:4.327493525029E-1,62[&rate=6.404108655913172E-4]:4.901264016832E-1)[&rate=6.404108655913172E-4]:1.436777187172E-1)[&rate=6.404108655913172E-4]:4.857777078601E-2)[&rate=6.404108655913172E-4]:2.480829103219E-2)[&rate=6.404108655913172E-4]:1.324639914476E-2)[&rate=6.404108655913172E-4]:1.946552530136E-1,(35[&rate=6.404108655913172E-4]:7.491401999121E-1,((36[&rate=6.404108655913172E-4]:6.087719625602E-1,33[&rate=6.404108655913172E-4]:5.732528368774E-1)[&rate=6.404108655913172E-4]:1.406910965219E-1,(32[&rate=6.404108655913172E-4]:6.258052325925E-1,(37[&rate=6.404108655913172E-4]:4.843281007571E-1,31[&rate=6.404108655913172E-4]:4.843281007571E-1)[&rate=6.404108655913172E-4]:5.677767828336E-2)[&rate=6.404108655913172E-4]:1.127288647412E-1)[&rate=6.404108655913172E-4]:2.153506432717E-2)[&rate=6.404108655913172E-4]:2.369898858308E-1);
tree STATE_6374000 [&joint=-18014.942529917378,lnP=-18014.942529917378] = [&R] (((61[&rate=6.29410604935988E-4]:6.427928158818E-1,(((24[&rate=6.29410604935988E-4]:6.677588716798E-1,(6[&rate=6.29410604935988E-4]:2.038708229425E-1,7[&rate=6.29410604935988E-4]:2.038708229425E-1)[&rate=6.29410604935988E-4]:3.570387336688E-1)[&rate=6.29410604935988E-4]:2.388700237275E-2,((20[&rate=6.29410604935988E-4]:3.0581120343E-1,25[&rate=6.29410604935988E-4]:3.222495595944E-1)[&rate=6.29410604935988E-4]:3.146760733519E-1,28[&rate=6.29410604935988E-4]:6.752817973299E-1)[&rate=6.29410604935988E-4]:6.019969316106E-2)[&rate=6.29410604935988E-4]:7.929597810919E-1,2[&rate=6.29410604935988E-4]:1.301044011309E0)[&rate=6.29410604935988E-4]:1.178256028168E0)[&rate=6.29410604935988E-4]:3.88557543468E-2,((30[&rate=6.29410604935988E-4]:5.251351459228E-1,(14[&rate=6.29410604935988E-4]:2.587119751634E0,29[&rate=6.29410604935988E-4]:5.016268255171E-1)[&rate=6.29410604935988E-4]:2.350832040573E-2)[&rate=6.29410604935988E-4]:2.173444947365E-2,(62[&rate=6.29410604935988E-4]:3.40816405191E-1,(38[&rate=6.29410604935988E-4]:7.300270545146E-1,(((((((19[&rate=6.29410604935988E-4]:5.843317145519E-1,26[&rate=6.29410604935988E-4]:6.089892487984E-1)[&rate=6.29410604935988E-4]:2.16693115087E-1,1[&rate=6.29410604935988E-4]:3.938099402239E-2)[&rate=6.29410604935988E-4]:1.756833680457E-1,22[&rate=6.29410604935988E-4]:9.958862798763E-1)[&rate=6.29410604935988E-4]:1.934040930446E-1,((55[&rate=6.29410604935988E-4]:3.761849385271E-1,10[&rate=6.29410604935988E-4]:3.953630207189E-1)[&rate=6.29410604935988E-4]:2.125316975744E-1,(21[&rate=6.29410604935988E-4]:6.777408005287E-1,(23[&rate=6.29410604935988E-4]:3.57764311378E-1,18[&rate=6.29410604935988E-4]:3.385862291863E-1)[&rate=6.29410604935988E-4]:3.309353932603E-1)[&rate=6.29410604935988E-4]:1.508542461377E-2)[&rate=6.29410604935988E-4]:4.855052436688E-1)[&rate=6.29410604935988E-4]:1.192540658836E-2,39[&rate=6.29410604935988E-4]:3.957194389286E-2)[&rate=6.29410604935988E-4]:1.626952877364E-1,((57[&rate=6.29410604935988E-4]:7.124986284793E-1,(56[&rate=6.29410604935988E-4]:5.107487350686E-1,(60[&rate=6.29410604935988E-4]:4.104078334648E-1,59[&rate=6.29410604935988E-4]:4.049283814098E-1)[&rate=6.29410604935988E-4]:1.030806276314E-1)[&rate=6.29410604935988E-4]:1.990101673831E-1)[&rate=6.29410604935988E-4]:6.398882775983E-1,((((((54[&rate=6.29410604935988E-4]:3.930792485007E-1,47[&rate=6.29410604935988E-4]:2.177367827473E-1)[&rate=6.29410604935988E-4]:6.047294036426E-2,42[&rate=6.29410604935988E-4]:2.617713669472E-1)[&rate=6.29410604935988E-4]:3.362644326393E-1,52[&rate=6.29410604935988E-4]:5.377618269837E-1)[&rate=6.29410604935988E-4]:4.278230707472E-2,(63[&rate=6.29410604935988E-4]:1.603697297086E-1,58[&rate=6.29410604935988E-4]:1.576300036812E-1)[&rate=6.29410604935988E-4]:4.585305687335E-1)[&rate=6.29410604935988E-4]:1.767268694217E-1,(((45[&rate=6.29410604935988E-4]:5.159150238907E-1,((50[&rate=6.29410604935988E-4]:2.974636594523E-1,40[&rate=6.29410604935988E-4]:3.57737632055E-1)[&rate=6.29410604935988E-4]:1.051509352301E-1,48[&rate=6.29410604935988E-4]:4.848063755042E-1)[&rate=6.29410604935988E-4]:3.384837441387E-2)[&rate=6.29410604935988E-4]:1.425527112188E-3,(43[&rate=6.29410604935988E-4]:1.572500810535E-1,44[&rate=6.29410604935988E-4]:1.545103550261E-1)[&rate=6.29410604935988E-4]:3.409123877577E-1)[&rate=6.29410604935988E-4]:2.156457867418E-1,((17[&rate=6.29410604935988E-4]:4.972350926274E-1,11[&rate=6.29410604935988E-4]:4.588789282437E-1)[&rate=6.29410604935988E-4]:2.300374652348E-1,51[&rate=6.29410604935988E-4]:6.067246126566E-1)[&rate=6.29410604935988E-4]:4.680967029362E-2)[&rate=6.29410604935988E-4]:1.037367205298E-1)[&rate=6.29410604935988E-4]:2.369011511915E-1,((((41[&rate=6.29410604935988E-4]:5.828328620383E-1,(46[&rate=6.29410604935988E-4]:4.98219172097E-1,53[&rate=6.29410604935988E-4]:5.064383501793E-1)[&rate=6.29410604935988E-4]:1.065314981604E-1)[&rate=6.29410604935988E-4]:9.929633772583E-2,49[&rate=6.29410604935988E-4]:7.095264600379E-1)[&rate=6.29410604935988E-4]:5.488299061585E-2,(15[&rate=6.29410604935988E-4]:5.33268050829E-1,12[&rate=6.29410604935988E-4]:4.949118864453E-1)[&rate=6.29410604935988E-4]:2.694975642085E-1)[&rate=6.29410604935988E-4]:6.896425149596E-3,((4[&rate=6.29410604935988E-4]:3.35072392651E-1,27[&rate=6.29410604935988E-4]:5.07675132377E-1)[&rate=6.29410604935988E-4]:2.110465504686E-1,8[&rate=6.29410604935988E-4]:5.954340116127E-1)[&rate=6.29410604935988E-4]:1.676526861086E-1)[&rate=6.29410604935988E-4]:3.050580596901E-1)[&rate=6.29410604935988E-4]:1.034202308579E-1)[&rate=6.29410604935988E-4]:9.64556680175E-2)[&rate=6.29410604935988E-4]:1.420890250992E-1,(3[&rate=6.29410604935988E-4]:7.57308146559E-1,((16[&rate=6.29410604935988E-4]:6.163028192606E-1,(13[&rate=6.29410604935988E-4]:2.849632496879E-1,9[&rate=6.29410604935988E-4]:2.466070853044E-1)[&rate=6.29410604935988E-4]:3.231203914904E-1)[&rate=6.29410604935988E-4]:1.890944412772E-2,5[&rate=6.29410604935988E-4]:5.721985647582E-1)[&rate=6.29410604935988E-4]:2.371643763213E-1)[&rate=6.29410604935988E-4]:5.843083841421E-1)[&rate=6.29410604935988E-4]:3.911502498411E-1)[&rate=6.29410604935988E-4]:5.265764604898E-1)[&rate=6.29410604935988E-4]:2.634302393858E-1)[&rate=6.29410604935988E-4]:1.456039559722E-2)[&rate=6.29410604935988E-4]:1.28871611452E-1,(((36[&rate=6.29410604935988E-4]:5.594715038784E-1,33[&rate=6.29410604935988E-4]:5.239523781955E-1)[&rate=6.29410604935988E-4]:2.315070430178E-1,35[&rate=6.29410604935988E-4]:7.69120623399E-1)[&rate=6.29410604935988E-4]:2.815707348304E-2,(34[&rate=6.29410604935988E-4]:5.970941107681E-1,(32[&rate=6.29410604935988E-4]:5.945942917448E-1,(37[&rate=6.29410604935988E-4]:3.118408838916E-2,31[&rate=6.29410604935988E-4]:3.118408838916E-2)[&rate=6.29410604935988E-4]:4.787107498036E-1)[&rate=6.29410604935988E-4]:2.128823326845E-1)[&rate=6.29410604935988E-4]:7.300342014491E-4)[&rate=6.29410604935988E-4]:2.143920610995E-2);
tree STATE_6376000 [&joint=-18009.36081503837,lnP=-18009.36081503837] = [&R] ((((32[&rate=5.371472977592927E-4]:5.744707766871E-1,(37[&rate=5.371472977592927E-4]:3.454501620973E-1,31[&rate=5.371472977592927E-4]:3.454501620973E-1)[&rate=5.371472977592927E-4]:1.443211610377E-1)[&rate=5.371472977592927E-4]:7.660025337339E-2,35[&rate=5.371472977592927E-4]:6.401420683118E-1)[&rate=5.371472977592927E-4]:6.422063318079E-2,(36[&rate=5.371472977592927E-4]:5.069839942206E-1,33[&rate=5.371472977592927E-4]:4.714648685377E-1)[&rate=5.371472977592927E-4]:2.192366307692E-1)[&rate=5.371472977592927E-4]:7.706878609737E-2,((62[&rate=5.371472977592927E-4]:6.095504401343E-1,(((14[&rate=5.371472977592927E-4]:2.305483070979E0,(((24[&rate=5.371472977592927E-4]:6.967569401897E-1,(6[&rate=5.371472977592927E-4]:2.740287368334E-1,7[&rate=5.371472977592927E-4]:2.740287368334E-1)[&rate=5.371472977592927E-4]:3.158788882878E-1)[&rate=5.371472977592927E-4]:1.36083833627E-1,(28[&rate=5.371472977592927E-4]:8.105387439132E-1,(20[&rate=5.371472977592927E-4]:4.213647789222E-1,25[&rate=5.371472977592927E-4]:4.378031350866E-1)[&rate=5.371472977592927E-4]:3.343794444429E-1)[&rate=5.371472977592927E-4]:6.613764634186E-2)[&rate=5.371472977592927E-4]:2.02188052453E-1,2[&rate=5.371472977592927E-4]:8.51467182434E-1)[&rate=5.371472977592927E-4]:1.325248765257E0)[&rate=5.371472977592927E-4]:1.929492268294E-1,29[&rate=5.371472977592927E-4]:4.129393716906E-1)[&rate=5.371472977592927E-4]:9.524311405203E-2,(34[&rate=5.371472977592927E-4]:3.535461619248E-1,30[&rate=5.371472977592927E-4]:4.24584413291E-1)[&rate=5.371472977592927E-4]:8.359807245165E-2)[&rate=5.371472977592927E-4]:4.399090521127E-2)[&rate=5.371472977592927E-4]:8.30843620766E-2,((38[&rate=5.371472977592927E-4]:1.190710862935E0,((((57[&rate=5.371472977592927E-4]:5.005766804987E-1,(60[&rate=5.371472977592927E-4]:2.019973396984E-1,(56[&rate=5.371472977592927E-4]:1.505736815666E-1,59[&rate=5.371472977592927E-4]:1.478339555392E-1)[&rate=5.371472977592927E-4]:4.868393210421E-2)[&rate=5.371472977592927E-4]:2.985793408003E-1)[&rate=5.371472977592927E-4]:7.847591813252E-1,((((((42[&rate=5.371472977592927E-4]:4.788196708321E-1,47[&rate=5.371472977592927E-4]:4.952580269965E-1)[&rate=5.371472977592927E-4]:1.322560642211E-1,54[&rate=5.371472977592927E-4]:8.028565569709E-1)[&rate=5.371472977592927E-4]:8.101928727145E-2,(63[&rate=5.371472977592927E-4]:2.788133290162E-1,58[&rate=5.371472977592927E-4]:2.760736029889E-1)[&rate=5.371472977592927E-4]:3.913638850893E-1)[&rate=5.371472977592927E-4]:8.860213028502E-3,52[&rate=5.371472977592927E-4]:6.406812627504E-1)[&rate=5.371472977592927E-4]:1.428720004329E-1,((((43[&rate=5.371472977592927E-4]:3.255369346915E-1,45[&rate=5.371472977592927E-4]:3.447150168832E-1)[&rate=5.371472977592927E-4]:6.278849262087E-2,((50[&rate=5.371472977592927E-4]:5.317979420181E-3,40[&rate=5.371472977592927E-4]:6.559195202295E-2)[&rate=5.371472977592927E-4]:2.830207307757E-1,48[&rate=5.371472977592927E-4]:3.705304910177E-1)[&rate=5.371472977592927E-4]:3.971274451374E-2)[&rate=5.371472977592927E-4]:1.471062179623E-1,44[&rate=5.371472977592927E-4]:5.326919192473E-1)[&rate=5.371472977592927E-4]:1.618177640347E-1,((17[&rate=5.371472977592927E-4]:1.488247730863E-1,11[&rate=5.371472977592927E-4]:1.104686087026E-1)[&rate=5.371472977592927E-4]:2.174140171785E-1,51[&rate=5.371472977592927E-4]:2.456908450593E-1)[&rate=5.371472977592927E-4]:3.912845916473E-1)[&rate=5.371472977592927E-4]:1.465778264768E-1)[&rate=5.371472977592927E-4]:1.44302321582E-1,(((15[&rate=5.371472977592927E-4]:6.289020075407E-1,12[&rate=5.371472977592927E-4]:5.90545843157E-1)[&rate=5.371472977592927E-4]:1.451474490648E-1,((4[&rate=5.371472977592927E-4]:2.219553739879E-1,27[&rate=5.371472977592927E-4]:3.945581137139E-1)[&rate=5.371472977592927E-4]:3.503036131718E-1,8[&rate=5.371472977592927E-4]:6.215740556528E-1)[&rate=5.371472977592927E-4]:1.059000584869E-1)[&rate=5.371472977592927E-4]:4.309361017756E-2,(((41[&rate=5.371472977592927E-4]:4.1914298843E-1,49[&rate=5.371472977592927E-4]:4.465402487038E-1)[&rate=5.371472977592927E-4]:6.053943012438E-2,53[&rate=5.371472977592927E-4]:5.098194048558E-1)[&rate=5.371472977592927E-4]:5.614428114888E-2,46[&rate=5.371472977592927E-4]:5.577445079224E-1)[&rate=5.371472977592927E-4]:2.155629424223E-1)[&rate=5.371472977592927E-4]:2.312604631878E-1)[&rate=5.371472977592927E-4]:1.026857565105E-1)[&rate=5.371472977592927E-4]:1.64592096837E-1,((39[&rate=5.371472977592927E-4]:2.227682300859E-2,((55[&rate=5.371472977592927E-4]:5.885540072294E-1,10[&rate=5.371472977592927E-4]:6.077320894211E-1)[&rate=5.371472977592927E-4]:1.994136290512E-1,(21[&rate=5.371472977592927E-4]:6.00832716488E-1,(23[&rate=5.371472977592927E-4]:3.215608221885E-1,18[&rate=5.371472977592927E-4]:3.023827399967E-1)[&rate=5.371472977592927E-4]:2.902307984092E-1)[&rate=5.371472977592927E-4]:2.912445088336E-1)[&rate=5.371472977592927E-4]:2.808845291937E-1)[&rate=5.371472977592927E-4]:6.243852707191E-2,(((19[&rate=5.371472977592927E-4]:7.573093182153E-1,26[&rate=5.371472977592927E-4]:7.819668524617E-1)[&rate=5.371472977592927E-4]:2.515605940419E-1,1[&rate=5.371472977592927E-4]:2.472260766407E-1)[&rate=5.371472977592927E-4]:1.164105499978E-1,22[&rate=5.371472977592927E-4]:1.144458544447E0)[&rate=5.371472977592927E-4]:1.019006412501E-1)[&rate=5.371472977592927E-4]:1.186372661147E-1)[&rate=5.371472977592927E-4]:2.122862491232E-1,(3[&rate=5.371472977592927E-4]:7.099861008011E-1,((5[&rate=5.371472977592927E-4]:5.329630229358E-1,16[&rate=5.371472977592927E-4]:5.959767215659E-1)[&rate=5.371472977592927E-4]:1.449024732207E-1,(13[&rate=5.371472977592927E-4]:3.611433736507E-1,9[&rate=5.371472977592927E-4]:3.227872092673E-1)[&rate=5.371472977592927E-4]:3.715166430535E-1)[&rate=5.371472977592927E-4]:8.417539916517E-2)[&rate=5.371472977592927E-4]:7.029130384898E-1)[&rate=5.371472977592927E-4]:7.805514496721E-1)[&rate=5.371472977592927E-4]:3.973900491939E-1,61[&rate=5.371472977592927E-4]:7.351553323705E-1)[&rate=5.371472977592927E-4]:2.032099989491E-2)[&rate=5.371472977592927E-4]:1.77584340131E-2);
tree STATE_6378000 [&joint=-17990.460080536057,lnP=-17990.460080536057] = [&R] (((((14[&rate=5.538714582882386E-4]:2.399718832368E0,((((6[&rate=5.538714582882386E-4]:1.604654480779E-1,7[&rate=5.538714582882386E-4]:1.604654480779E-1)[&rate=5.538714582882386E-4]:5.147406925E-1,24[&rate=5.538714582882386E-4]:7.820554556465E-1)[&rate=5.538714582882386E-4]:4.555762974221E-2,(28[&rate=5.538714582882386E-4]:7.933598379345E-1,(20[&rate=5.538714582882386E-4]:4.393769668442E-1,25[&rate=5.538714582882386E-4]:4.558153230086E-1)[&rate=5.538714582882386E-4]:2.991883505423E-1)[&rate=5.538714582882386E-4]:7.808886389253E-2)[&rate=5.538714582882386E-4]:2.084055067677E-1,2[&rate=5.538714582882386E-4]:8.524569483207E-1)[&rate=5.538714582882386E-4]:1.41849476076E0)[&rate=5.538714582882386E-4]:2.212358333664E-1,(29[&rate=5.538714582882386E-4]:5.090710172451E-1,62[&rate=5.538714582882386E-4]:5.664480664254E-1)[&rate=5.538714582882386E-4]:2.639072237211E-2)[&rate=5.538714582882386E-4]:6.28658096652E-2,(38[&rate=5.538714582882386E-4]:7.81128023069E-1,(((((((55[&rate=5.538714582882386E-4]:4.183448433917E-1,10[&rate=5.538714582882386E-4]:4.375229255834E-1)[&rate=5.538714582882386E-4]:2.101753955443E-1,(21[&rate=5.538714582882386E-4]:6.482139842018E-1,(23[&rate=5.538714582882386E-4]:5.204178123165E-1,18[&rate=5.538714582882386E-4]:5.012397301248E-1)[&rate=5.538714582882386E-4]:1.387550759949E-1)[&rate=5.538714582882386E-4]:8.441584377516E-2)[&rate=5.538714582882386E-4]:4.212744616772E-1,(((19[&rate=5.538714582882386E-4]:6.540317211076E-1,26[&rate=5.538714582882386E-4]:6.78689255354E-1)[&rate=5.538714582882386E-4]:2.315277815582E-1,1[&rate=5.538714582882386E-4]:1.239156670493E-1)[&rate=5.538714582882386E-4]:1.635847745871E-2,22[&rate=5.538714582882386E-4]:9.210960623162E-1)[&rate=5.538714582882386E-4]:2.437671314476E-1)[&rate=5.538714582882386E-4]:7.983579851311E-3,39[&rate=5.538714582882386E-4]:1.120293799878E-2)[&rate=5.538714582882386E-4]:9.565683612331E-3,(57[&rate=5.538714582882386E-4]:6.124837926176E-1,((59[&rate=5.538714582882386E-4]:3.610111830995E-1,56[&rate=5.538714582882386E-4]:3.637509091269E-1)[&rate=5.538714582882386E-4]:4.703096652045E-2,60[&rate=5.538714582882386E-4]:4.135216016749E-1)[&rate=5.538714582882386E-4]:1.989621909427E-1)[&rate=5.538714582882386E-4]:6.548601714593E-1)[&rate=5.538714582882386E-4]:4.655424742825E-2,((((63[&rate=5.538714582882386E-4]:4.308503228701E-1,58[&rate=5.538714582882386E-4]:4.281105968427E-1)[&rate=5.538714582882386E-4]:2.566120191647E-1,(((47[&rate=5.538714582882386E-4]:4.069602832064E-1,54[&rate=5.538714582882386E-4]:5.823027489598E-1)[&rate=5.538714582882386E-4]:5.971616609364E-2,42[&rate=5.538714582882386E-4]:4.502380931357E-1)[&rate=5.538714582882386E-4]:1.913531664097E-1,52[&rate=5.538714582882386E-4]:5.813172869426E-1)[&rate=5.538714582882386E-4]:6.778889070857E-2)[&rate=5.538714582882386E-4]:1.36776659538E-1,(((45[&rate=5.538714582882386E-4]:5.008930258356E-1,(((50[&rate=5.538714582882386E-4]:5.583901503511E-2,40[&rate=5.538714582882386E-4]:1.161129876379E-1)[&rate=5.538714582882386E-4]:2.797390214244E-1,48[&rate=5.538714582882386E-4]:4.177698172814E-1)[&rate=5.538714582882386E-4]:7.809040090399E-2,43[&rate=5.538714582882386E-4]:4.739424099663E-1)[&rate=5.538714582882386E-4]:7.772533677553E-3)[&rate=5.538714582882386E-4]:1.411189319443E-1,44[&rate=5.538714582882386E-4]:6.200941495608E-1)[&rate=5.538714582882386E-4]:4.967130202394E-2,((17[&rate=5.538714582882386E-4]:5.231553612435E-1,11[&rate=5.538714582882386E-4]:4.847991968598E-1)[&rate=5.538714582882386E-4]:1.981152865336E-1,51[&rate=5.538714582882386E-4]:6.007227025715E-1)[&rate=5.538714582882386E-4]:1.150850243785E-2)[&rate=5.538714582882386E-4]:1.736516321798E-1)[&rate=5.538714582882386E-4]:1.286993382216E-1,(((4[&rate=5.538714582882386E-4]:3.410085023771E-1,27[&rate=5.538714582882386E-4]:5.136112421031E-1)[&rate=5.538714582882386E-4]:2.281926434856E-1,8[&rate=5.538714582882386E-4]:6.185162143558E-1)[&rate=5.538714582882386E-4]:1.565383920902E-1,(49[&rate=5.538714582882386E-4]:7.595508055609E-1,((15[&rate=5.538714582882386E-4]:3.788428932236E-1,12[&rate=5.538714582882386E-4]:3.404867288399E-1)[&rate=5.538714582882386E-4]:4.030000566241E-1,((41[&rate=5.538714582882386E-4]:6.726206085447E-1,46[&rate=5.538714582882386E-4]:6.945384167638E-1)[&rate=5.538714582882386E-4]:3.153100308959E-2,53[&rate=5.538714582882386E-4]:7.342885979357E-1)[&rate=5.538714582882386E-4]:1.193791355593E-2)[&rate=5.538714582882386E-4]:1.606402009693E-2)[&rate=5.538714582882386E-4]:2.372297896716E-2)[&rate=5.538714582882386E-4]:2.135001717045E-1)[&rate=5.538714582882386E-4]:1.445215155463E-1)[&rate=5.538714582882386E-4]:1.271829243124E-1,(3[&rate=5.538714582882386E-4]:8.925508129906E-1,((16[&rate=5.538714582882386E-4]:7.159211275156E-1,5[&rate=5.538714582882386E-4]:6.529074288855E-1)[&rate=5.538714582882386E-4]:8.503327955189E-3,(13[&rate=5.538714582882386E-4]:6.377088922285E-1,9[&rate=5.538714582882386E-4]:5.99352727845E-1)[&rate=5.538714582882386E-4]:7.849638516007E-2)[&rate=5.538714582882386E-4]:2.831948506704E-1)[&rate=5.538714582882386E-4]:2.992152543338E-1)[&rate=5.538714582882386E-4]:5.921016817722E-1)[&rate=5.538714582882386E-4]:7.903636852072E-1)[&rate=5.538714582882386E-4]:8.485532184199E-2,30[&rate=5.538714582882386E-4]:6.831828711244E-1)[&rate=5.538714582882386E-4]:1.080778612921E-1,(((((36[&rate=5.538714582882386E-4]:4.28522011857E-1,33[&rate=5.538714582882386E-4]:3.930028861742E-1)[&rate=5.538714582882386E-4]:2.411359318086E-1,(32[&rate=5.538714582882386E-4]:5.555296474749E-1,(37[&rate=5.538714582882386E-4]:3.15842809632E-1,31[&rate=5.538714582882386E-4]:3.15842809632E-1)[&rate=5.538714582882386E-4]:1.549873842909E-1)[&rate=5.538714582882386E-4]:1.031993344422E-1)[&rate=5.538714582882386E-4]:8.319144359383E-2,34[&rate=5.538714582882386E-4]:5.315379118497E-1)[&rate=5.538714582882386E-4]:2.350631714563E-2,35[&rate=5.538714582882386E-4]:7.544977809078E-1)[&rate=5.538714582882386E-4]:1.4199079834E-1,61[&rate=5.538714582882386E-4]:8.882918579365E-1)[&rate=5.538714582882386E-4]:2.3187453715E-2);
tree STATE_6380000 [&joint=-18003.932413605347,lnP=-18003.932413605347] = [&R] (61[&rate=5.939877283829792E-4]:8.404624263462E-1,((((29[&rate=5.939877283829792E-4]:5.274951394629E-1,(62[&rate=5.939877283829792E-4]:5.788418487071E-1,(((6[&rate=5.939877283829792E-4]:1.206969301615E-1,7[&rate=5.939877283829792E-4]:1.206969301615E-1)[&rate=5.939877283829792E-4]:8.139480697886E-1,24[&rate=5.939877283829792E-4]:1.041494315019E0)[&rate=5.939877283829792E-4]:3.176323529454E-2,(((20[&rate=5.939877283829792E-4]:3.769935231373E-1,25[&rate=5.939877283829792E-4]:3.934318793016E-1)[&rate=5.939877283829792E-4]:1.838762020875E-1,28[&rate=5.939877283829792E-4]:6.156642457728E-1)[&rate=5.939877283829792E-4]:2.655821339934E-1,2[&rate=5.939877283829792E-4]:6.538491194921E-1)[&rate=5.939877283829792E-4]:2.358467869854E-1)[&rate=5.939877283829792E-4]:1.588494695879E0)[&rate=5.939877283829792E-4]:6.030339936072E-3)[&rate=5.939877283829792E-4]:5.238731486624E-2,(((35[&rate=5.939877283829792E-4]:4.014765466526E-1,34[&rate=5.939877283829792E-4]:2.020229947401E-1)[&rate=5.939877283829792E-4]:1.711413076311E-1,(36[&rate=5.939877283829792E-4]:2.896024400023E-1,33[&rate=5.939877283829792E-4]:2.540833143194E-1)[&rate=5.939877283829792E-4]:3.048733377786E-1)[&rate=5.939877283829792E-4]:3.150852930143E-3,(32[&rate=5.939877283829792E-4]:4.083400368427E-1,(37[&rate=5.939877283829792E-4]:1.376448296283E-1,31[&rate=5.939877283829792E-4]:1.376448296283E-1)[&rate=5.939877283829792E-4]:1.859957536623E-1)[&rate=5.939877283829792E-4]:1.783576321199E-1)[&rate=5.939877283829792E-4]:1.325290476616E-1)[&rate=5.939877283829792E-4]:4.549283890236E-3,(38[&rate=5.939877283829792E-4]:5.508796498264E-1,(((57[&rate=5.939877283829792E-4]:6.334491545867E-1,((56[&rate=5.939877283829792E-4]:4.917601190358E-1,59[&rate=5.939877283829792E-4]:4.890203930084E-1)[&rate=5.939877283829792E-4]:1.136643719329E-2,60[&rate=5.939877283829792E-4]:5.058662822566E-1)[&rate=5.939877283829792E-4]:1.275828723301E-1)[&rate=5.939877283829792E-4]:7.272873970589E-1,(((39[&rate=5.939877283829792E-4]:1.075000734536E-2,((55[&rate=5.939877283829792E-4]:6.73444216881E-1,10[&rate=5.939877283829792E-4]:6.926222990727E-1)[&rate=5.939877283829792E-4]:1.956719730894E-1,(21[&rate=5.939877283829792E-4]:7.904285965091E-1,(23[&rate=5.939877283829792E-4]:5.156348965423E-1,18[&rate=5.939877283829792E-4]:4.964568143506E-1)[&rate=5.939877283829792E-4]:2.857526040764E-1)[&rate=5.939877283829792E-4]:1.827971825023E-1)[&rate=5.939877283829792E-4]:1.882091598407E-1)[&rate=5.939877283829792E-4]:9.227579060775E-3,(((19[&rate=5.939877283829792E-4]:7.492527266888E-1,26[&rate=5.939877283829792E-4]:7.739102609352E-1)[&rate=5.939877283829792E-4]:6.785499535792E-2,1[&rate=5.939877283829792E-4]:5.546388643021E-2)[&rate=5.939877283829792E-4]:2.003402825564E-1,22[&rate=5.939877283829792E-4]:1.036626086795E0)[&rate=5.939877283829792E-4]:1.449953352277E-1)[&rate=5.939877283829792E-4]:8.250168989409E-2,((((63[&rate=5.939877283829792E-4]:4.029767790881E-1,58[&rate=5.939877283829792E-4]:4.002370530608E-1)[&rate=5.939877283829792E-4]:2.673962199599E-1,(((54[&rate=5.939877283829792E-4]:3.948414612259E-1,42[&rate=5.939877283829792E-4]:2.030606393082E-1)[&rate=5.939877283829792E-4]:3.563616033264E-2,47[&rate=5.939877283829792E-4]:2.551351558052E-1)[&rate=5.939877283829792E-4]:1.99749273552E-1,52[&rate=5.939877283829792E-4]:3.7817210059E-1)[&rate=5.939877283829792E-4]:2.538447340744E-1)[&rate=5.939877283829792E-4]:2.256900759752E-1,(((43[&rate=5.939877283829792E-4]:4.131867361162E-1,(45[&rate=5.939877283829792E-4]:4.316227480589E-1,((50[&rate=5.939877283829792E-4]:6.331164086524E-2,40[&rate=5.939877283829792E-4]:1.23585613468E-1)[&rate=5.939877283829792E-4]:1.012991080474E-1,48[&rate=5.939877283829792E-4]:2.468025297345E-1)[&rate=5.939877283829792E-4]:1.875599443518E-1)[&rate=5.939877283829792E-4]:7.420702489694E-4)[&rate=5.939877283829792E-4]:4.028801632373E-2,44[&rate=5.939877283829792E-4]:4.507350264126E-1)[&rate=5.939877283829792E-4]:3.305891880378E-1,((17[&rate=5.939877283829792E-4]:7.451862216735E-1,11[&rate=5.939877283829792E-4]:7.068300572898E-1)[&rate=5.939877283829792E-4]:2.710262308559E-2,51[&rate=5.939877283829792E-4]:6.517408995536E-1)[&rate=5.939877283829792E-4]:7.204906832139E-2)[&rate=5.939877283829792E-4]:1.339169427646E-1)[&rate=5.939877283829792E-4]:1.31387644438E-1,(((((4[&rate=5.939877283829792E-4]:2.483446181811E-1,27[&rate=5.939877283829792E-4]:4.209473579071E-1)[&rate=5.939877283829792E-4]:1.777840019135E-1,49[&rate=5.939877283829792E-4]:4.836628666698E-1)[&rate=5.939877283829792E-4]:2.138808145119E-1,8[&rate=5.939877283829792E-4]:6.893245030996E-1)[&rate=5.939877283829792E-4]:3.754427980841E-2,(15[&rate=5.939877283829792E-4]:3.742006728405E-1,12[&rate=5.939877283829792E-4]:3.358445084568E-1)[&rate=5.939877283829792E-4]:3.992434525333E-1)[&rate=5.939877283829792E-4]:1.500995053776E-1,((41[&rate=5.939877283829792E-4]:4.165527108005E-1,46[&rate=5.939877283829792E-4]:4.384705190196E-1)[&rate=5.939877283829792E-4]:2.44240322614E-1,53[&rate=5.939877283829792E-4]:6.909300197159E-1)[&rate=5.939877283829792E-4]:1.969971726794E-1)[&rate=5.939877283829792E-4]:1.860988695317E-1)[&rate=5.939877283829792E-4]:1.051655431403E-1)[&rate=5.939877283829792E-4]:1.168193287963E-2)[&rate=5.939877283829792E-4]:1.296493458456E-1,(3[&rate=5.939877283829792E-4]:7.196805245779E-1,(((13[&rate=5.939877283829792E-4]:2.517507613003E-1,9[&rate=5.939877283829792E-4]:2.133945969169E-1)[&rate=5.939877283829792E-4]:4.605391146088E-1,16[&rate=5.939877283829792E-4]:7.205090539914E-1)[&rate=5.939877283829792E-4]:1.779718831377E-2,5[&rate=5.939877283829792E-4]:6.75292543675E-1)[&rate=5.939877283829792E-4]:9.64427754233E-2)[&rate=5.939877283829792E-4]:5.213903044202E-1)[&rate=5.939877283829792E-4]:3.125485468559E-1)[&rate=5.939877283829792E-4]:1.006716247387E0)[&rate=5.939877283829792E-4]:9.579145684986E-2,(30[&rate=5.939877283829792E-4]:6.440352687235E-1,14[&rate=5.939877283829792E-4]:2.729528194841E0)[&rate=5.939877283829792E-4]:3.618792634569E-2)[&rate=5.939877283829792E-4]:4.002065204203E-2);
tree STATE_6382000 [&joint=-18003.285587156504,lnP=-18003.285587156504] = [&R] ((61[&rate=5.249429009110443E-4]:7.496903729523E-1,14[&rate=5.249429009110443E-4]:2.714964719835E0)[&rate=5.249429009110443E-4]:1.404780197058E-2,(((((6[&rate=5.249429009110443E-4]:4.660823336699E-1,7[&rate=5.249429009110443E-4]:4.660823336699E-1)[&rate=5.249429009110443E-4]:4.631659991297E-1,24[&rate=5.249429009110443E-4]:1.036097647868E0)[&rate=5.249429009110443E-4]:8.475851780139E-2,((2[&rate=5.249429009110443E-4]:3.71790068557E-1,(20[&rate=5.249429009110443E-4]:4.984970633428E-1,25[&rate=5.249429009110443E-4]:5.149354195072E-1)[&rate=5.249429009110443E-4]:4.589574494012E-2)[&rate=5.249429009110443E-4]:2.851319068961E-2,28[&rate=5.249429009110443E-4]:6.277005195206E-1)[&rate=5.249429009110443E-4]:5.369912625873E-1)[&rate=5.249429009110443E-4]:1.559627197294E0,30[&rate=5.249429009110443E-4]:5.401959162986E-1)[&rate=5.249429009110443E-4]:1.37703187153E-2,((62[&rate=5.249429009110443E-4]:5.984493854152E-1,((38[&rate=5.249429009110443E-4]:6.585861563685E-1,((((39[&rate=5.249429009110443E-4]:5.722572830268E-3,((((19[&rate=5.249429009110443E-4]:5.635873036221E-1,26[&rate=5.249429009110443E-4]:5.882448378685E-1)[&rate=5.249429009110443E-4]:2.885609478066E-1,1[&rate=5.249429009110443E-4]:9.050441581221E-2)[&rate=5.249429009110443E-4]:1.15907054961E-1,22[&rate=5.249429009110443E-4]:9.872333885814E-1)[&rate=5.249429009110443E-4]:1.541470822877E-1,((10[&rate=5.249429009110443E-4]:5.049722981593E-1,55[&rate=5.249429009110443E-4]:4.857942159676E-1)[&rate=5.249429009110443E-4]:2.488452030532E-1,(21[&rate=5.249429009110443E-4]:6.77961468786E-1,(23[&rate=5.249429009110443E-4]:5.317291746711E-1,18[&rate=5.249429009110443E-4]:5.125510924794E-1)[&rate=5.249429009110443E-4]:1.571911982245E-1)[&rate=5.249429009110443E-4]:1.607875392757E-1)[&rate=5.249429009110443E-4]:2.916725586978E-1)[&rate=5.249429009110443E-4]:2.59859375775E-2)[&rate=5.249429009110443E-4]:8.633653884564E-2,((((63[&rate=5.249429009110443E-4]:3.245410329395E-1,58[&rate=5.249429009110443E-4]:3.218013069122E-1)[&rate=5.249429009110443E-4]:5.726158189641E-1,((47[&rate=5.249429009110443E-4]:4.734666331482E-1,(54[&rate=5.249429009110443E-4]:6.047747432583E-1,42[&rate=5.249429009110443E-4]:4.129939213405E-1)[&rate=5.249429009110443E-4]:4.403435564329E-2)[&rate=5.249429009110443E-4]:2.676607700373E-1,52[&rate=5.249429009110443E-4]:6.644150744183E-1)[&rate=5.249429009110443E-4]:1.943856131016E-1)[&rate=5.249429009110443E-4]:1.04814858321E-1,(((45[&rate=5.249429009110443E-4]:4.600195852672E-1,(((50[&rate=5.249429009110443E-4]:1.23159426027E-1,40[&rate=5.249429009110443E-4]:1.834333986297E-1)[&rate=5.249429009110443E-4]:8.066956480532E-2,48[&rate=5.249429009110443E-4]:2.860207716541E-1)[&rate=5.249429009110443E-4]:6.745204459391E-2,43[&rate=5.249429009110443E-4]:3.31555008029E-1)[&rate=5.249429009110443E-4]:1.092864950465E-1)[&rate=5.249429009110443E-4]:2.508690594774E-1,44[&rate=5.249429009110443E-4]:6.889708365255E-1)[&rate=5.249429009110443E-4]:2.224790337464E-1,(51[&rate=5.249429009110443E-4]:6.909499643757E-1,(17[&rate=5.249429009110443E-4]:4.961297431832E-1,11[&rate=5.249429009110443E-4]:4.577735787995E-1)[&rate=5.249429009110443E-4]:3.15368166398E-1)[&rate=5.249429009110443E-4]:1.629656593208E-1)[&rate=5.249429009110443E-4]:1.096999221444E-1)[&rate=5.249429009110443E-4]:3.369850821325E-2,((8[&rate=5.249429009110443E-4]:8.068618118768E-1,(4[&rate=5.249429009110443E-4]:5.885026264386E-2,27[&rate=5.249429009110443E-4]:2.314530023699E-1)[&rate=5.249429009110443E-4]:6.986964807399E-1)[&rate=5.249429009110443E-4]:1.414367140344E-1,(((15[&rate=5.249429009110443E-4]:4.705146752941E-1,12[&rate=5.249429009110443E-4]:4.321585109105E-1)[&rate=5.249429009110443E-4]:1.423648244353E-1,49[&rate=5.249429009110443E-4]:5.745233353458E-1)[&rate=5.249429009110443E-4]:3.706244621431E-1,((46[&rate=5.249429009110443E-4]:4.524291384655E-1,41[&rate=5.249429009110443E-4]:4.305113302464E-1)[&rate=5.249429009110443E-4]:2.3548079768E-3,53[&rate=5.249429009110443E-4]:4.630031245246E-1)[&rate=5.249429009110443E-4]:4.848843989919E-1)[&rate=5.249429009110443E-4]:1.136990650438E-2)[&rate=5.249429009110443E-4]:1.229881308827E-1)[&rate=5.249429009110443E-4]:8.652587953946E-2)[&rate=5.249429009110443E-4]:6.38387017618E-2,(57[&rate=5.249429009110443E-4]:5.669237673753E-1,((60[&rate=5.249429009110443E-4]:3.295174663489E-1,56[&rate=5.249429009110443E-4]:3.267777403214E-1)[&rate=5.249429009110443E-4]:1.19183421731E-1,59[&rate=5.249429009110443E-4]:4.43221436025E-1)[&rate=5.249429009110443E-4]:1.182228792953E-1)[&rate=5.249429009110443E-4]:8.355493885283E-1)[&rate=5.249429009110443E-4]:2.042515233079E-1,((5[&rate=5.249429009110443E-4]:6.72382766661E-1,(16[&rate=5.249429009110443E-4]:6.819928613907E-1,3[&rate=5.249429009110443E-4]:5.669243682401E-1)[&rate=5.249429009110443E-4]:5.340360390036E-2)[&rate=5.249429009110443E-4]:3.296957640799E-1,(13[&rate=5.249429009110443E-4]:4.921290976257E-1,9[&rate=5.249429009110443E-4]:4.537729332422E-1)[&rate=5.249429009110443E-4]:5.64743953663E-1)[&rate=5.249429009110443E-4]:4.073858744979E-1)[&rate=5.249429009110443E-4]:3.039162716779E-1)[&rate=5.249429009110443E-4]:6.964666384546E-1,34[&rate=5.249429009110443E-4]:3.108503844632E-1)[&rate=5.249429009110443E-4]:1.591837004055E-1)[&rate=5.249429009110443E-4]:4.602859924292E-3,((35[&rate=5.249429009110443E-4]:6.070878496046E-1,((36[&rate=5.249429009110443E-4]:5.347219870165E-1,33[&rate=5.249429009110443E-4]:4.992028613336E-1)[&rate=5.249429009110443E-4]:7.786687193736E-2,(32[&rate=5.249429009110443E-4]:4.252913839738E-1,(37[&rate=5.249429009110443E-4]:6.294148956351E-2,31[&rate=5.249429009110443E-4]:6.294148956351E-2)[&rate=5.249429009110443E-4]:2.776504408582E-1)[&rate=5.249429009110443E-4]:1.763685132315E-1)[&rate=5.249429009110443E-4]:1.635691414807E-2)[&rate=5.249429009110443E-4]:5.570339302195E-2,29[&rate=5.249429009110443E-4]:5.343759420803E-1)[&rate=5.249429009110443E-4]:1.129925407889E-2)[&rate=5.249429009110443E-4]:8.29103885472E-3)[&rate=5.249429009110443E-4]:8.955336067403E-2);
tree STATE_6384000 [&joint=-18026.71024883326,lnP=-18026.71024883326] = [&R] (30[&rate=5.852688612828785E-4]:7.538272792481E-1,((2[&rate=5.852688612828785E-4]:8.707168342411E-1,(((20[&rate=5.852688612828785E-4]:2.831047973192E-1,25[&rate=5.852688612828785E-4]:2.995431534836E-1)[&rate=5.852688612828785E-4]:6.143046481284E-1,28[&rate=5.852688612828785E-4]:9.522039659956E-1)[&rate=5.852688612828785E-4]:1.048352220955E-1,((6[&rate=5.852688612828785E-4]:2.066693655273E-1,7[&rate=5.852688612828785E-4]:2.066693655273E-1)[&rate=5.852688612828785E-4]:3.295991812929E-1,24[&rate=5.852688612828785E-4]:6.431178618887E-1)[&rate=5.852688612828785E-4]:3.70085709764E-1)[&rate=5.852688612828785E-4]:4.107490642406E-2)[&rate=5.852688612828785E-4]:1.761374479809E0,(62[&rate=5.852688612828785E-4]:6.795996205306E-1,((((32[&rate=5.852688612828785E-4]:5.664759739904E-1,(37[&rate=5.852688612828785E-4]:2.452835793238E-1,31[&rate=5.852688612828785E-4]:2.452835793238E-1)[&rate=5.852688612828785E-4]:2.364929411146E-1)[&rate=5.852688612828785E-4]:9.887734459407E-2,(36[&rate=5.852688612828785E-4]:6.407723625539E-1,35[&rate=5.852688612828785E-4]:6.189144390566E-1)[&rate=5.852688612828785E-4]:3.550991777907E-2)[&rate=5.852688612828785E-4]:4.447245977937E-3,33[&rate=5.852688612828785E-4]:6.45210400628E-1)[&rate=5.852688612828785E-4]:9.136398784029E-2,((14[&rate=5.852688612828785E-4]:2.596710720213E0,(29[&rate=5.852688612828785E-4]:2.920305391236E-1,34[&rate=5.852688612828785E-4]:2.209922877575E-1)[&rate=5.852688612828785E-4]:2.191872549723E-1)[&rate=5.852688612828785E-4]:1.007256911069E-1,(61[&rate=5.852688612828785E-4]:6.512170060222E-1,(38[&rate=5.852688612828785E-4]:4.792227729432E-1,((((57[&rate=5.852688612828785E-4]:6.267431183048E-1,((60[&rate=5.852688612828785E-4]:3.499471154621E-1,59[&rate=5.852688612828785E-4]:3.444676634071E-1)[&rate=5.852688612828785E-4]:4.328441067288E-2,56[&rate=5.852688612828785E-4]:3.904918001074E-1)[&rate=5.852688612828785E-4]:2.335115921698E-1)[&rate=5.852688612828785E-4]:7.41638730302E-1,((((19[&rate=5.852688612828785E-4]:4.590771273484E-1,26[&rate=5.852688612828785E-4]:4.837346615948E-1)[&rate=5.852688612828785E-4]:5.062708570842E-1,1[&rate=5.852688612828785E-4]:2.037041488161E-1)[&rate=5.852688612828785E-4]:2.438692757209E-2,22[&rate=5.852688612828785E-4]:1.008912994196E0)[&rate=5.852688612828785E-4]:1.986327414554E-1,(39[&rate=5.852688612828785E-4]:2.248053568452E-2,((10[&rate=5.852688612828785E-4]:4.79899654758E-1,55[&rate=5.852688612828785E-4]:4.607215725663E-1)[&rate=5.852688612828785E-4]:1.285964959519E-1,(21[&rate=5.852688612828785E-4]:6.074150929892E-1,(23[&rate=5.852688612828785E-4]:4.598184777738E-1,18[&rate=5.852688612828785E-4]:4.40640395582E-1)[&rate=5.852688612828785E-4]:1.585555193251E-1)[&rate=5.852688612828785E-4]:8.601256456995E-2)[&rate=5.852688612828785E-4]:4.797378096321E-1)[&rate=5.852688612828785E-4]:2.342136435092E-2)[&rate=5.852688612828785E-4]:7.590460610558E-2)[&rate=5.852688612828785E-4]:1.147431594795E-1,(((52[&rate=5.852688612828785E-4]:8.709623863093E-1,((47[&rate=5.852688612828785E-4]:4.81580025408E-1,(42[&rate=5.852688612828785E-4]:7.294827903819E-2,54[&rate=5.852688612828785E-4]:2.647291009559E-1)[&rate=5.852688612828785E-4]:3.921933902055E-1)[&rate=5.852688612828785E-4]:1.945284066114E-1,(63[&rate=5.852688612828785E-4]:2.633002698854E-1,58[&rate=5.852688612828785E-4]:2.60560543858E-1)[&rate=5.852688612828785E-4]:3.744519977506E-1)[&rate=5.852688612828785E-4]:2.715662830571E-1)[&rate=5.852688612828785E-4]:7.2128541743E-2,(51[&rate=5.852688612828785E-4]:8.98052810473E-1,((17[&rate=5.852688612828785E-4]:4.420956240925E-1,11[&rate=5.852688612828785E-4]:4.037394597088E-1)[&rate=5.852688612828785E-4]:3.504695749708E-1,((43[&rate=5.852688612828785E-4]:4.617662118163E-1,(45[&rate=5.852688612828785E-4]:4.107936585557E-1,((50[&rate=5.852688612828785E-4]:1.580737807477E-1,40[&rate=5.852688612828785E-4]:2.183477533505E-1)[&rate=5.852688612828785E-4]:1.248783126046E-1,48[&rate=5.852688612828785E-4]:3.651438741741E-1)[&rate=5.852688612828785E-4]:4.838951040895E-2)[&rate=5.852688612828785E-4]:7.015063545229E-2)[&rate=5.852688612828785E-4]:6.561744796589E-2,44[&rate=5.852688612828785E-4]:5.246439337548E-1)[&rate=5.852688612828785E-4]:2.049075666784E-1)[&rate=5.852688612828785E-4]:2.260355566152E-1)[&rate=5.852688612828785E-4]:4.50381175793E-2)[&rate=5.852688612828785E-4]:4.839435259823E-2,((8[&rate=5.852688612828785E-4]:7.9058122623E-1,(4[&rate=5.852688612828785E-4]:1.488312748796E-3,27[&rate=5.852688612828785E-4]:1.740910524748E-1)[&rate=5.852688612828785E-4]:7.397778449881E-1)[&rate=5.852688612828785E-4]:1.971687784877E-1,((15[&rate=5.852688612828785E-4]:4.894394384204E-1,12[&rate=5.852688612828785E-4]:4.510832740367E-1)[&rate=5.852688612828785E-4]:4.761854197094E-1,(49[&rate=5.852688612828785E-4]:8.006971098126E-1,((41[&rate=5.852688612828785E-4]:3.724430365737E-1,53[&rate=5.852688612828785E-4]:4.02580022875E-1)[&rate=5.852688612828785E-4]:1.042172002225E-1,46[&rate=5.852688612828785E-4]:4.985780450153E-1)[&rate=5.852688612828785E-4]:2.966396127426E-1)[&rate=5.852688612828785E-4]:1.265715839335E-1)[&rate=5.852688612828785E-4]:6.870048905369E-2)[&rate=5.852688612828785E-4]:7.770787867259E-2)[&rate=5.852688612828785E-4]:2.368452068877E-1)[&rate=5.852688612828785E-4]:1.26634302219E-1,(((5[&rate=5.852688612828785E-4]:7.427849230036E-1,16[&rate=5.852688612828785E-4]:8.057986216337E-1)[&rate=5.852688612828785E-4]:1.895828346087E-2,(13[&rate=5.852688612828785E-4]:7.234491032177E-1,9[&rate=5.852688612828785E-4]:6.850929388342E-1)[&rate=5.852688612828785E-4]:9.30886237946E-2)[&rate=5.852688612828785E-4]:2.532261497192E-1,3[&rate=5.852688612828785E-4]:9.629145616632E-1)[&rate=5.852688612828785E-4]:3.97529680149E-1)[&rate=5.852688612828785E-4]:1.215182571586E-1)[&rate=5.852688612828785E-4]:1.024939812838E0)[&rate=5.852688612828785E-4]:8.094505841554E-2)[&rate=5.852688612828785E-4]:9.876804904804E-3)[&rate=5.852688612828785E-4]:4.022812426761E-4)[&rate=5.852688612828785E-4]:5.314293987079E-2)[&rate=5.852688612828785E-4]:7.846176802702E-2);
tree STATE_6386000 [&joint=-18004.88395890506,lnP=-18004.88395890506] = [&R] ((((32[&rate=5.530525796851604E-4]:4.254679675741E-1,(37[&rate=5.530525796851604E-4]:2.111775956368E-1,31[&rate=5.530525796851604E-4]:2.111775956368E-1)[&rate=5.530525796851604E-4]:1.295909183853E-1)[&rate=5.530525796851604E-4]:2.277992761132E-1,(33[&rate=5.530525796851604E-4]:5.577025566377E-1,36[&rate=5.530525796851604E-4]:5.932216823206E-1)[&rate=5.530525796851604E-4]:7.09745231152E-2)[&rate=5.530525796851604E-4]:4.797018547104E-2,35[&rate=5.530525796851604E-4]:6.903084674096E-1)[&rate=5.530525796851604E-4]:6.611563015158E-2,((((((((6[&rate=5.530525796851604E-4]:2.228446008608E-1,7[&rate=5.530525796851604E-4]:2.228446008608E-1)[&rate=5.530525796851604E-4]:4.76781780416E-1,24[&rate=5.530525796851604E-4]:8.064756963454E-1)[&rate=5.530525796851604E-4]:2.509452075901E-1,((2[&rate=5.530525796851604E-4]:6.226689052644E-1,28[&rate=5.530525796851604E-4]:8.500661655385E-1)[&rate=5.530525796851604E-4]:9.032502446862E-2,(20[&rate=5.530525796851604E-4]:2.720914689122E-1,25[&rate=5.530525796851604E-4]:2.885298250765E-1)[&rate=5.530525796851604E-4]:6.135052005469E-1)[&rate=5.530525796851604E-4]:1.608653303668E-1)[&rate=5.530525796851604E-4]:1.589433044109E0,61[&rate=5.530525796851604E-4]:6.267850806146E-1)[&rate=5.530525796851604E-4]:6.510227541113E-3,29[&rate=5.530525796851604E-4]:5.130767289208E-1)[&rate=5.530525796851604E-4]:3.260941921678E-2,34[&rate=5.530525796851604E-4]:4.746478967714E-1)[&rate=5.530525796851604E-4]:4.457488764734E-2,(62[&rate=5.530525796851604E-4]:5.717668944953E-1,30[&rate=5.530525796851604E-4]:5.14389845315E-1)[&rate=5.530525796851604E-4]:7.587119046993E-2)[&rate=5.530525796851604E-4]:1.757120248896E-2,(14[&rate=5.530525796851604E-4]:2.686758993582E0,(38[&rate=5.530525796851604E-4]:1.326154784823E0,((((((10[&rate=5.530525796851604E-4]:7.005732498929E-1,55[&rate=5.530525796851604E-4]:6.813951677012E-1)[&rate=5.530525796851604E-4]:1.657821543642E-1,(21[&rate=5.530525796851604E-4]:6.985656959313E-1,(23[&rate=5.530525796851604E-4]:5.101047000814E-1,18[&rate=5.530525796851604E-4]:4.909266178897E-1)[&rate=5.530525796851604E-4]:1.994198999596E-1)[&rate=5.530525796851604E-4]:2.52721215175E-1)[&rate=5.530525796851604E-4]:4.159690275667E-1,(((19[&rate=5.530525796851604E-4]:7.010529719011E-1,26[&rate=5.530525796851604E-4]:7.257105061476E-1)[&rate=5.530525796851604E-4]:2.027317967126E-1,1[&rate=5.530525796851604E-4]:1.421409329972E-1)[&rate=5.530525796851604E-4]:6.067376817611E-2,22[&rate=5.530525796851604E-4]:9.836366189815E-1)[&rate=5.530525796851604E-4]:3.945782238012E-1)[&rate=5.530525796851604E-4]:2.401739081043E-3,39[&rate=5.530525796851604E-4]:2.189727462474E-1)[&rate=5.530525796851604E-4]:1.309281541705E-1,(((((63[&rate=5.530525796851604E-4]:4.028032123294E-1,58[&rate=5.530525796851604E-4]:4.000634863021E-1)[&rate=5.530525796851604E-4]:4.315525186328E-1,((42[&rate=5.530525796851604E-4]:4.999846617721E-1,(54[&rate=5.530525796851604E-4]:3.073628111554E-1,47[&rate=5.530525796851604E-4]:1.32020345402E-1)[&rate=5.530525796851604E-4]:3.844026725345E-1)[&rate=5.530525796851604E-4]:2.915649987826E-1,52[&rate=5.530525796851604E-4]:7.31275687952E-1)[&rate=5.530525796851604E-4]:6.472387862663E-2)[&rate=5.530525796851604E-4]:9.455231267013E-2,((51[&rate=5.530525796851604E-4]:7.422440207898E-1,((43[&rate=5.530525796851604E-4]:3.653049899687E-1,44[&rate=5.530525796851604E-4]:3.625652639414E-1)[&rate=5.530525796851604E-4]:2.980534938914E-1,(45[&rate=5.530525796851604E-4]:6.366825404824E-1,((50[&rate=5.530525796851604E-4]:2.857396650537E-1,40[&rate=5.530525796851604E-4]:3.460136376565E-1)[&rate=5.530525796851604E-4]:2.171721223049E-1,48[&rate=5.530525796851604E-4]:5.851035681805E-1)[&rate=5.530525796851604E-4]:5.431869832932E-2)[&rate=5.530525796851604E-4]:4.585402556944E-2)[&rate=5.530525796851604E-4]:1.391595095324E-1)[&rate=5.530525796851604E-4]:2.634266374758E-2,(17[&rate=5.530525796851604E-4]:6.672104809171E-1,11[&rate=5.530525796851604E-4]:6.288543165334E-1)[&rate=5.530525796851604E-4]:2.219241488258E-1)[&rate=5.530525796851604E-4]:1.219651947114E-1)[&rate=5.530525796851604E-4]:2.566700513111E-1,((15[&rate=5.530525796851604E-4]:4.753043943333E-1,12[&rate=5.530525796851604E-4]:4.369482299496E-1)[&rate=5.530525796851604E-4]:4.380215203467E-1,(((49[&rate=5.530525796851604E-4]:7.197735675242E-1,(4[&rate=5.530525796851604E-4]:2.513272252456E-2,27[&rate=5.530525796851604E-4]:1.977354622506E-1)[&rate=5.530525796851604E-4]:6.371065984244E-1)[&rate=5.530525796851604E-4]:1.332316274374E-2,8[&rate=5.530525796851604E-4]:7.248775521858E-1)[&rate=5.530525796851604E-4]:3.832364320616E-2,(53[&rate=5.530525796851604E-4]:6.530292080228E-1,(46[&rate=5.530525796851604E-4]:6.308034429349E-1,41[&rate=5.530525796851604E-4]:6.088856347158E-1)[&rate=5.530525796851604E-4]:1.400658700563E-2)[&rate=5.530525796851604E-4]:1.211308914789E-1)[&rate=5.530525796851604E-4]:1.035493768222E-1)[&rate=5.530525796851604E-4]:3.544439610854E-1)[&rate=5.530525796851604E-4]:1.404437080515E-1,(57[&rate=5.530525796851604E-4]:8.030178381866E-1,((56[&rate=5.530525796851604E-4]:4.604959972705E-1,60[&rate=5.530525796851604E-4]:4.632357232981E-1)[&rate=5.530525796851604E-4]:2.049754980197E-1,59[&rate=5.530525796851604E-4]:6.627317692629E-1)[&rate=5.530525796851604E-4]:1.348066168688E-1)[&rate=5.530525796851604E-4]:7.394423209728E-1)[&rate=5.530525796851604E-4]:5.401608372423E-2)[&rate=5.530525796851604E-4]:4.383847257735E-1,((13[&rate=5.530525796851604E-4]:7.845332171598E-1,9[&rate=5.530525796851604E-4]:7.461770527764E-1)[&rate=5.530525796851604E-4]:1.474500300633E-1,((3[&rate=5.530525796851604E-4]:5.489224472981E-1,16[&rate=5.530525796851604E-4]:6.639909404487E-1)[&rate=5.530525796851604E-4]:1.457088045019E-1,5[&rate=5.530525796851604E-4]:7.466860463205E-1)[&rate=5.530525796851604E-4]:1.305026803548E-1)[&rate=5.530525796851604E-4]:9.604119680091E-1)[&rate=5.530525796851604E-4]:5.43348610687E-1)[&rate=5.530525796851604E-4]:2.482754416353E-1)[&rate=5.530525796851604E-4]:6.566170808904E-3)[&rate=5.530525796851604E-4]:2.0176558741E-2);
tree STATE_6388000 [&joint=-18017.194056831042,lnP=-18017.194056831042] = [&R] ((((((6[&rate=4.907418120743932E-4]:2.872077812293E-1,7[&rate=4.907418120743932E-4]:2.872077812293E-1)[&rate=4.907418120743932E-4]:2.853196249459E-1,24[&rate=4.907418120743932E-4]:6.793767212437E-1)[&rate=4.907418120743932E-4]:2.958262624772E-1,((2[&rate=4.907418120743932E-4]:3.084672000463E-1,28[&rate=4.907418120743932E-4]:5.358644603204E-1)[&rate=4.907418120743932E-4]:2.987585825704E-1,(20[&rate=4.907418120743932E-4]:3.274019973708E-1,25[&rate=4.907418120743932E-4]:3.438403535351E-1)[&rate=4.907418120743932E-4]:4.524265249719E-1)[&rate=4.907418120743932E-4]:1.844155572686E-1)[&rate=4.907418120743932E-4]:1.570916827388E0,61[&rate=4.907418120743932E-4]:5.26050943679E-1)[&rate=4.907418120743932E-4]:2.315884924665E-1,(((38[&rate=4.907418120743932E-4]:1.055794269939E0,(((((((19[&rate=4.907418120743932E-4]:7.626823511756E-1,26[&rate=4.907418120743932E-4]:7.87339885422E-1)[&rate=4.907418120743932E-4]:7.075962678924E-2,1[&rate=4.907418120743932E-4]:7.17981423483E-2)[&rate=4.907418120743932E-4]:2.173433543439E-1,22[&rate=4.907418120743932E-4]:1.0699634145E0)[&rate=4.907418120743932E-4]:9.258829481694E-2,39[&rate=4.907418120743932E-4]:9.078737010513E-4)[&rate=4.907418120743932E-4]:3.004220082248E-1,((10[&rate=4.907418120743932E-4]:6.460887894707E-1,55[&rate=4.907418120743932E-4]:6.269107072789E-1)[&rate=4.907418120743932E-4]:1.399519769225E-1,(21[&rate=4.907418120743932E-4]:8.183722502804E-1,(23[&rate=4.907418120743932E-4]:6.016875279786E-1,18[&rate=4.907418120743932E-4]:5.825094457869E-1)[&rate=4.907418120743932E-4]:2.276436264114E-1)[&rate=4.907418120743932E-4]:5.260002296203E-2)[&rate=4.907418120743932E-4]:5.810425401901E-1)[&rate=4.907418120743932E-4]:1.753352701016E-1,((57[&rate=4.907418120743932E-4]:6.433537222268E-1,((60[&rate=4.907418120743932E-4]:3.670592427024E-1,56[&rate=4.907418120743932E-4]:3.643195166748E-1)[&rate=4.907418120743932E-4]:4.147262728134E-2,59[&rate=4.907418120743932E-4]:4.030524179288E-1)[&rate=4.907418120743932E-4]:2.348218522431E-1)[&rate=4.907418120743932E-4]:1.04015139998E0,(((52[&rate=4.907418120743932E-4]:8.051780820557E-1,((63[&rate=4.907418120743932E-4]:3.227390485003E-1,58[&rate=4.907418120743932E-4]:3.199993224729E-1)[&rate=4.907418120743932E-4]:3.654764093308E-1,(42[&rate=4.907418120743932E-4]:5.026821875516E-1,(54[&rate=4.907418120743932E-4]:2.714547552079E-1,47[&rate=4.907418120743932E-4]:9.611228945453E-2)[&rate=4.907418120743932E-4]:4.230082542614E-1)[&rate=4.907418120743932E-4]:2.074510784985E-1)[&rate=4.907418120743932E-4]:1.553187886083E-1)[&rate=4.907418120743932E-4]:2.314632626604E-1,((51[&rate=4.907418120743932E-4]:6.360151067965E-1,(17[&rate=4.907418120743932E-4]:5.592902540019E-1,11[&rate=4.907418120743932E-4]:5.209340896182E-1)[&rate=4.907418120743932E-4]:1.972727980001E-1)[&rate=4.907418120743932E-4]:2.603172877379E-1,((43[&rate=4.907418120743932E-4]:6.828693779555E-1,44[&rate=4.907418120743932E-4]:6.801296519281E-1)[&rate=4.907418120743932E-4]:1.95454188076E-2,(((50[&rate=4.907418120743932E-4]:3.477058843914E-1,40[&rate=4.907418120743932E-4]:4.079798569942E-1)[&rate=4.907418120743932E-4]:5.7723473232E-2,48[&rate=4.907418120743932E-4]:4.876211384453E-1)[&rate=4.907418120743932E-4]:5.561022176688E-2,45[&rate=4.907418120743932E-4]:5.404916341848E-1)[&rate=4.907418120743932E-4]:1.8110124477E-1)[&rate=4.907418120743932E-4]:2.54191570374E-1)[&rate=4.907418120743932E-4]:1.403089501818E-1)[&rate=4.907418120743932E-4]:2.468406623196E-1,(((8[&rate=4.907418120743932E-4]:6.496756546154E-1,(15[&rate=4.907418120743932E-4]:5.629595599682E-1,12[&rate=4.907418120743932E-4]:5.246033955845E-1)[&rate=4.907418120743932E-4]:1.33291437113E-1)[&rate=4.907418120743932E-4]:9.627923835886E-2,(4[&rate=4.907418120743932E-4]:3.621276077038E-1,27[&rate=4.907418120743932E-4]:5.347303474298E-1)[&rate=4.907418120743932E-4]:3.345122167774E-1)[&rate=4.907418120743932E-4]:2.445636716528E-1,((41[&rate=4.907418120743932E-4]:6.31973236112E-1,(53[&rate=4.907418120743932E-4]:5.663704512618E-1,49[&rate=4.907418120743932E-4]:5.636307252342E-1)[&rate=4.907418120743932E-4]:9.573977115154E-2)[&rate=4.907418120743932E-4]:1.012509071374E-1,46[&rate=4.907418120743932E-4]:7.551419514685E-1)[&rate=4.907418120743932E-4]:2.381163391859E-1)[&rate=4.907418120743932E-4]:3.669360451485E-1)[&rate=4.907418120743932E-4]:1.452285946232E-1)[&rate=4.907418120743932E-4]:3.973537228623E-2)[&rate=4.907418120743932E-4]:5.025391433205E-2,((13[&rate=4.907418120743932E-4]:6.184961161387E-1,9[&rate=4.907418120743932E-4]:5.801399517553E-1)[&rate=4.907418120743932E-4]:4.334478058381E-1,(5[&rate=4.907418120743932E-4]:9.148892081139E-1,(3[&rate=4.907418120743932E-4]:6.509584910255E-1,16[&rate=4.907418120743932E-4]:7.660269841761E-1)[&rate=4.907418120743932E-4]:2.118759225679E-1)[&rate=4.907418120743932E-4]:8.226019331512E-2)[&rate=4.907418120743932E-4]:5.790847334236E-1)[&rate=4.907418120743932E-4]:5.343546556346E-1)[&rate=4.907418120743932E-4]:3.34150711273E-1,30[&rate=4.907418120743932E-4]:4.167808222184E-1)[&rate=4.907418120743932E-4]:1.895585950895E-1,((14[&rate=4.907418120743932E-4]:2.602933791102E0,29[&rate=4.907418120743932E-4]:5.174408649846E-1)[&rate=4.907418120743932E-4]:6.75161058028E-2,(34[&rate=4.907418120743932E-4]:4.518102133923E-1,62[&rate=4.907418120743932E-4]:5.802255139388E-1)[&rate=4.907418120743932E-4]:6.210850602897E-2)[&rate=4.907418120743932E-4]:2.138244652037E-2)[&rate=4.907418120743932E-4]:3.108143960277E-2)[&rate=4.907418120743932E-4]:6.122499778383E-4,((35[&rate=4.907418120743932E-4]:5.930479646113E-1,(32[&rate=4.907418120743932E-4]:5.309276781342E-1,(37[&rate=4.907418120743932E-4]:6.869194177073E-2,31[&rate=4.907418120743932E-4]:6.869194177073E-2)[&rate=4.907418120743932E-4]:3.775362828114E-1)[&rate=4.907418120743932E-4]:7.304924822588E-2)[&rate=4.907418120743932E-4]:3.998451216764E-2,(33[&rate=4.907418120743932E-4]:4.581098701929E-1,36[&rate=4.907418120743932E-4]:4.936289958758E-1)[&rate=4.907418120743932E-4]:1.612614044004E-1)[&rate=4.907418120743932E-4]:1.334159306557E-1);
tree STATE_6390000 [&joint=-18016.93329768086,lnP=-18016.93329768086] = [&R] ((((34[&rate=4.960153632576987E-4]:5.520460409121E-1,((((6[&rate=4.960153632576987E-4]:5.319287311658E-1,7[&rate=4.960153632576987E-4]:5.319287311658E-1)[&rate=4.960153632576987E-4]:4.671306728995E-1,24[&rate=4.960153632576987E-4]:1.105908719134E0)[&rate=4.960153632576987E-4]:2.687923010446E-1,((2[&rate=4.960153632576987E-4]:4.888577969442E-1,28[&rate=4.960153632576987E-4]:7.162550572183E-1)[&rate=4.960153632576987E-4]:3.053808131224E-1,(20[&rate=4.960153632576987E-4]:6.485892026138E-1,25[&rate=4.960153632576987E-4]:6.650275587781E-1)[&rate=4.960153632576987E-4]:3.182521471788E-1)[&rate=4.960153632576987E-4]:3.969007662762E-1)[&rate=4.960153632576987E-4]:1.365344832556E0,61[&rate=4.960153632576987E-4]:7.199769853046E-1)[&rate=4.960153632576987E-4]:2.332588620864E-2)[&rate=4.960153632576987E-4]:1.603625840376E-2,30[&rate=4.960153632576987E-4]:6.391205506821E-1)[&rate=4.960153632576987E-4]:2.292345487626E-2,((((33[&rate=4.960153632576987E-4]:4.834732784438E-1,36[&rate=4.960153632576987E-4]:5.189924041267E-1)[&rate=4.960153632576987E-4]:8.499176146201E-2,(35[&rate=4.960153632576987E-4]:4.327830594209E-1,(32[&rate=4.960153632576987E-4]:3.99696401257E-1,(37[&rate=4.960153632576987E-4]:2.388558897347E-1,31[&rate=4.960153632576987E-4]:2.388558897347E-1)[&rate=4.960153632576987E-4]:7.614105797022E-2)[&rate=4.960153632576987E-4]:4.401561991268E-2)[&rate=4.960153632576987E-4]:1.493431826705E-1)[&rate=4.960153632576987E-4]:1.500662914151E-1,14[&rate=4.960153632576987E-4]:2.689270159078E0)[&rate=4.960153632576987E-4]:1.080089941529E-2,(62[&rate=4.960153632576987E-4]:6.597961165136E-1,(38[&rate=4.960153632576987E-4]:1.236056108913E0,(((((((54[&rate=4.960153632576987E-4]:7.442578750749E-1,(47[&rate=4.960153632576987E-4]:1.609325341145E-1,42[&rate=4.960153632576987E-4]:1.444941779501E-1)[&rate=4.960153632576987E-4]:4.079828752071E-1)[&rate=4.960153632576987E-4]:2.873579185682E-1,52[&rate=4.960153632576987E-4]:7.795609991226E-1)[&rate=4.960153632576987E-4]:4.760979163034E-2,(63[&rate=4.960153632576987E-4]:2.651299994517E-1,58[&rate=4.960153632576987E-4]:2.623902734243E-1)[&rate=4.960153632576987E-4]:6.003969556849E-1)[&rate=4.960153632576987E-4]:3.720901894374E-1,((((45[&rate=4.960153632576987E-4]:5.879218653573E-1,(43[&rate=4.960153632576987E-4]:5.313667867319E-1,((50[&rate=4.960153632576987E-4]:2.923892860971E-2,40[&rate=4.960153632576987E-4]:8.951290121249E-2)[&rate=4.960153632576987E-4]:2.158520422671E-1,48[&rate=4.960153632576987E-4]:3.272827516987E-1)[&rate=4.960153632576987E-4]:2.260018432523E-1)[&rate=4.960153632576987E-4]:3.73769964337E-2)[&rate=4.960153632576987E-4]:2.262944345269E-1,44[&rate=4.960153632576987E-4]:7.922984916651E-1)[&rate=4.960153632576987E-4]:7.517476659559E-2,(17[&rate=4.960153632576987E-4]:8.006154379177E-1,11[&rate=4.960153632576987E-4]:7.62259273534E-1)[&rate=4.960153632576987E-4]:1.298715189731E-1)[&rate=4.960153632576987E-4]:1.203656821845E-1,51[&rate=4.960153632576987E-4]:9.303046938697E-1)[&rate=4.960153632576987E-4]:2.689562863205E-1)[&rate=4.960153632576987E-4]:1.836911837701E-1,(((46[&rate=4.960153632576987E-4]:4.64839500344E-1,53[&rate=4.960153632576987E-4]:4.730586784263E-1)[&rate=4.960153632576987E-4]:4.08035771433E-1,41[&rate=4.960153632576987E-4]:8.509574635579E-1)[&rate=4.960153632576987E-4]:2.647398178274E-1,(((8[&rate=4.960153632576987E-4]:2.569746194215E-1,49[&rate=4.960153632576987E-4]:2.651937975036E-1)[&rate=4.960153632576987E-4]:6.641756803056E-1,(15[&rate=4.960153632576987E-4]:6.131527744056E-1,12[&rate=4.960153632576987E-4]:5.747966100219E-1)[&rate=4.960153632576987E-4]:3.545728677872E-1)[&rate=4.960153632576987E-4]:2.460050453064E-3,(4[&rate=4.960153632576987E-4]:3.364364793084E-1,27[&rate=4.960153632576987E-4]:5.090392190344E-1)[&rate=4.960153632576987E-4]:5.378588023787E-1)[&rate=4.960153632576987E-4]:2.112650133969E-1)[&rate=4.960153632576987E-4]:3.220494031231E-1)[&rate=4.960153632576987E-4]:4.419008590972E-2,((57[&rate=4.960153632576987E-4]:7.231843964881E-1,((60[&rate=4.960153632576987E-4]:3.579124557591E-1,56[&rate=4.960153632576987E-4]:3.551727297315E-1)[&rate=4.960153632576987E-4]:9.070914332294E-2,59[&rate=4.960153632576987E-4]:4.431421470271E-1)[&rate=4.960153632576987E-4]:2.74562797406E-1)[&rate=4.960153632576987E-4]:9.547675856934E-1,((((55[&rate=4.960153632576987E-4]:8.351085298167E-1,(21[&rate=4.960153632576987E-4]:8.951221869082E-1,(23[&rate=4.960153632576987E-4]:6.475625921857E-1,18[&rate=4.960153632576987E-4]:6.28384509994E-1)[&rate=4.960153632576987E-4]:2.585184988322E-1)[&rate=4.960153632576987E-4]:4.409593194947E-2)[&rate=4.960153632576987E-4]:4.278801471455E-2,10[&rate=4.960153632576987E-4]:8.97074626723E-1)[&rate=4.960153632576987E-4]:3.150285107487E-1,39[&rate=4.960153632576987E-4]:1.463497128142E-1)[&rate=4.960153632576987E-4]:1.478279892891E-1,(((19[&rate=4.960153632576987E-4]:8.285752857703E-1,26[&rate=4.960153632576987E-4]:8.532328200168E-1)[&rate=4.960153632576987E-4]:1.041730001562E-1,1[&rate=4.960153632576987E-4]:1.7110445031E-1)[&rate=4.960153632576987E-4]:3.633834253598E-1,22[&rate=4.960153632576987E-4]:1.315309793478E0)[&rate=4.960153632576987E-4]:1.405117442416E-1)[&rate=4.960153632576987E-4]:1.371989376123E-1)[&rate=4.960153632576987E-4]:3.984788236711E-3)[&rate=4.960153632576987E-4]:3.169085906007E-1,((3[&rate=4.960153632576987E-4]:2.54313035529E-1,16[&rate=4.960153632576987E-4]:3.693815286797E-1)[&rate=4.960153632576987E-4]:9.500905547138E-1,(5[&rate=4.960153632576987E-4]:1.05307025392E0,(13[&rate=4.960153632576987E-4]:4.695755710717E-1,9[&rate=4.960153632576987E-4]:4.312194066883E-1)[&rate=4.960153632576987E-4]:6.382892033961E-1)[&rate=4.960153632576987E-4]:2.033881308433E-1)[&rate=4.960153632576987E-4]:5.451267022829E-1)[&rate=4.960153632576987E-4]:4.892655424153E-1)[&rate=4.960153632576987E-4]:3.395271174136E-1)[&rate=4.960153632576987E-4]:1.215906504228E-2)[&rate=4.960153632576987E-4]:4.746587318277E-2)[&rate=4.960153632576987E-4]:8.242980259236E-2,29[&rate=4.960153632576987E-4]:7.444738081507E-1);
tree STATE_6392000 [&joint=-18011.651997549983,lnP=-18011.651997549983] = [&R] (((14[&rate=5.256678364555268E-4]:2.688133307379E0,((((20[&rate=5.256678364555268E-4]:5.204320080625E-1,25[&rate=5.256678364555268E-4]:5.368703642269E-1)[&rate=5.256678364555268E-4]:4.234004961955E-1,((6[&rate=5.256678364555268E-4]:3.746705562372E-1,7[&rate=5.256678364555268E-4]:3.746705562372E-1)[&rate=5.256678364555268E-4]:3.853964403866E-1,24[&rate=5.256678364555268E-4]:8.669163116924E-1)[&rate=5.256678364555268E-4]:8.78750966753E-2)[&rate=5.256678364555268E-4]:2.399730972287E-3,(2[&rate=5.256678364555268E-4]:5.096811664494E-1,28[&rate=5.256678364555268E-4]:7.370784267234E-1)[&rate=5.256678364555268E-4]:2.639483290549E-1)[&rate=5.256678364555268E-4]:1.781543701722E0,(((35[&rate=5.256678364555268E-4]:6.47413391022E-1,(33[&rate=5.256678364555268E-4]:5.447976616344E-1,36[&rate=5.256678364555268E-4]:5.803167873173E-1)[&rate=5.256678364555268E-4]:8.895452720197E-2)[&rate=5.256678364555268E-4]:2.241790188542E-2,(32[&rate=5.256678364555268E-4]:5.050966475845E-1,(37[&rate=5.256678364555268E-4]:7.774672637834E-2,31[&rate=5.256678364555268E-4]:7.774672637834E-2)[&rate=5.256678364555268E-4]:3.426504676541E-1)[&rate=5.256678364555268E-4]:1.756636070717E-1)[&rate=5.256678364555268E-4]:2.535749017026E-2,61[&rate=5.256678364555268E-4]:6.869920617664E-1)[&rate=5.256678364555268E-4]:3.167391186592E-2)[&rate=5.256678364555268E-4]:4.19298686434E-3)[&rate=5.256678364555268E-4]:7.301228186432E-2,((34[&rate=5.256678364555268E-4]:5.340885735948E-1,29[&rate=5.256678364555268E-4]:6.05126824961E-1)[&rate=5.256678364555268E-4]:8.674363665879E-3,(62[&rate=5.256678364555268E-4]:5.839126192638E-1,30[&rate=5.256678364555268E-4]:5.265355700835E-1)[&rate=5.256678364555268E-4]:8.72656185434E-2)[&rate=5.256678364555268E-4]:6.185147449914E-2)[&rate=5.256678364555268E-4]:3.572698735232E-3,(38[&rate=5.256678364555268E-4]:1.427564279672E0,((((((((47[&rate=5.256678364555268E-4]:2.214747609569E-1,54[&rate=5.256678364555268E-4]:3.968172267103E-1)[&rate=5.256678364555268E-4]:1.505399652573E-2,42[&rate=5.256678364555268E-4]:2.200904013183E-1)[&rate=5.256678364555268E-4]:8.174466930799E-1,52[&rate=5.256678364555268E-4]:9.772631217954E-1)[&rate=5.256678364555268E-4]:1.628422920052E-3,(63[&rate=5.256678364555268E-4]:2.344624699958E-1,58[&rate=5.256678364555268E-4]:2.317227439685E-1)[&rate=5.256678364555268E-4]:7.827852391033E-1)[&rate=5.256678364555268E-4]:2.574649969975E-1,(((43[&rate=5.256678364555268E-4]:2.989645554143E-1,44[&rate=5.256678364555268E-4]:2.96224829387E-1)[&rate=5.256678364555268E-4]:3.87970761443E-1,(((50[&rate=5.256678364555268E-4]:1.084309754166E-1,40[&rate=5.256678364555268E-4]:1.687049480194E-1)[&rate=5.256678364555268E-4]:2.640088379861E-1,48[&rate=5.256678364555268E-4]:4.546315942246E-1)[&rate=5.256678364555268E-4]:7.463550481781E-2,45[&rate=5.256678364555268E-4]:5.265273730151E-1)[&rate=5.256678364555268E-4]:1.79586026034E-1)[&rate=5.256678364555268E-4]:4.68843127922E-1,(51[&rate=5.256678364555268E-4]:5.816008198174E-1,(17[&rate=5.256678364555268E-4]:6.782715997641E-1,11[&rate=5.256678364555268E-4]:6.399154353804E-1)[&rate=5.256678364555268E-4]:2.387716525888E-2)[&rate=5.256678364555268E-4]:5.139036523591E-1)[&rate=5.256678364555268E-4]:1.408520695364E-1)[&rate=5.256678364555268E-4]:4.482193967475E-2,((15[&rate=5.256678364555268E-4]:7.532013429857E-1,12[&rate=5.256678364555268E-4]:7.14845178602E-1)[&rate=5.256678364555268E-4]:1.70264790979E-1,(((46[&rate=5.256678364555268E-4]:5.743315656451E-1,41[&rate=5.256678364555268E-4]:5.52413757426E-1)[&rate=5.256678364555268E-4]:7.01516202073E-2,49[&rate=5.256678364555268E-4]:6.499626379071E-1)[&rate=5.256678364555268E-4]:1.795314908606E-1,((4[&rate=5.256678364555268E-4]:2.263209747211E-1,27[&rate=5.256678364555268E-4]:3.989237144471E-1)[&rate=5.256678364555268E-4]:4.410024822098E-1,(8[&rate=5.256678364555268E-4]:5.909419819579E-1,53[&rate=5.256678364555268E-4]:6.019008860675E-1)[&rate=5.256678364555268E-4]:1.256965434661E-1)[&rate=5.256678364555268E-4]:1.046364252616E-1)[&rate=5.256678364555268E-4]:5.561584081336E-2)[&rate=5.256678364555268E-4]:4.782602926285E-1)[&rate=5.256678364555268E-4]:1.144693608412E-1,((57[&rate=5.256678364555268E-4]:7.403669025107E-1,(60[&rate=5.256678364555268E-4]:5.79135132137E-1,(59[&rate=5.256678364555268E-4]:5.510543466841E-1,56[&rate=5.256678364555268E-4]:5.537940727114E-1)[&rate=5.256678364555268E-4]:2.260133339802E-2)[&rate=5.256678364555268E-4]:1.612317703736E-1)[&rate=5.256678364555268E-4]:9.080742771803E-1,(((((19[&rate=5.256678364555268E-4]:8.217845757978E-1,26[&rate=5.256678364555268E-4]:8.464421100442E-1)[&rate=5.256678364555268E-4]:2.219386747213E-1,1[&rate=5.256678364555268E-4]:2.820794149026E-1)[&rate=5.256678364555268E-4]:5.341174470674E-2,22[&rate=5.256678364555268E-4]:1.116313077418E0)[&rate=5.256678364555268E-4]:2.048877614028E-1,39[&rate=5.256678364555268E-4]:1.595570032039E-1)[&rate=5.256678364555268E-4]:1.6676796755E-1,((55[&rate=5.256678364555268E-4]:5.749433160473E-1,10[&rate=5.256678364555268E-4]:5.941213982391E-1)[&rate=5.256678364555268E-4]:2.012503694268E-1,(21[&rate=5.256678364555268E-4]:7.239353661298E-1,(23[&rate=5.256678364555268E-4]:4.402452620978E-1,18[&rate=5.256678364555268E-4]:4.210671799061E-1)[&rate=5.256678364555268E-4]:2.946490081416E-1)[&rate=5.256678364555268E-4]:1.563679083853E-1)[&rate=5.256678364555268E-4]:5.967066277455E-1)[&rate=5.256678364555268E-4]:7.554086647125E-2)[&rate=5.256678364555268E-4]:2.001183086032E-3)[&rate=5.256678364555268E-4]:1.714978727136E-1,((3[&rate=5.256678364555268E-4]:3.917720587599E-1,16[&rate=5.256678364555268E-4]:5.068405519105E-1)[&rate=5.256678364555268E-4]:2.219641567511E-1,((13[&rate=5.256678364555268E-4]:4.60288098359E-1,9[&rate=5.256678364555268E-4]:4.219319339756E-1)[&rate=5.256678364555268E-4]:1.715617197838E-1,5[&rate=5.256678364555268E-4]:5.77055297595E-1)[&rate=5.256678364555268E-4]:8.873571243651E-2)[&rate=5.256678364555268E-4]:9.588889514864E-1)[&rate=5.256678364555268E-4]:8.57678838702E-1)[&rate=5.256678364555268E-4]:2.248252411831E-1);
tree STATE_6394000 [&joint=-18011.002374677493,lnP=-18011.002374677493] = [&R] ((((62[&rate=5.637778329039804E-4]:6.375999339737E-1,(34[&rate=5.637778329039804E-4]:4.419059498326E-1,30[&rate=5.637778329039804E-4]:5.129442011988E-1)[&rate=5.637778329039804E-4]:6.727868359461E-2)[&rate=5.637778329039804E-4]:1.53439715215E-2,14[&rate=5.637778329039804E-4]:2.681059782432E0)[&rate=5.637778329039804E-4]:1.582440704467E-2,(((((32[&rate=5.637778329039804E-4]:4.784799334597E-1,(37[&rate=5.637778329039804E-4]:2.552649597512E-1,31[&rate=5.637778329039804E-4]:2.552649597512E-1)[&rate=5.637778329039804E-4]:1.385155201565E-1)[&rate=5.637778329039804E-4]:1.862491177789E-1,35[&rate=5.637778329039804E-4]:6.538000894898E-1)[&rate=5.637778329039804E-4]:1.71195820244E-2,(33[&rate=5.637778329039804E-4]:4.212776030487E-1,36[&rate=5.637778329039804E-4]:4.567967287316E-1)[&rate=5.637778329039804E-4]:2.359808662799E-1)[&rate=5.637778329039804E-4]:5.085643815601E-2,((38[&rate=5.637778329039804E-4]:1.214389583373E0,(((57[&rate=5.637778329039804E-4]:8.770955051352E-1,((60[&rate=5.637778329039804E-4]:4.60521047353E-1,59[&rate=5.637778329039804E-4]:4.55041595298E-1)[&rate=5.637778329039804E-4]:4.482171389563E-2,56[&rate=5.637778329039804E-4]:5.02603035221E-1)[&rate=5.637778329039804E-4]:3.717527438865E-1)[&rate=5.637778329039804E-4]:7.212740060232E-1,(((39[&rate=5.637778329039804E-4]:8.59151243888E-2,((55[&rate=5.637778329039804E-4]:6.683978005061E-1,10[&rate=5.637778329039804E-4]:6.875758826978E-1)[&rate=5.637778329039804E-4]:6.827152799126E-2,(21[&rate=5.637778329039804E-4]:6.49579284768E-1,(23[&rate=5.637778329039804E-4]:4.164683572883E-1,18[&rate=5.637778329039804E-4]:3.972902750966E-1)[&rate=5.637778329039804E-4]:2.440698315894E-1)[&rate=5.637778329039804E-4]:1.911996327703E-1)[&rate=5.637778329039804E-4]:3.958211383572E-1)[&rate=5.637778329039804E-4]:9.841010001843E-2,(((19[&rate=5.637778329039804E-4]:8.075889434214E-1,26[&rate=5.637778329039804E-4]:8.322464776679E-1)[&rate=5.637778329039804E-4]:1.822735606552E-1,1[&rate=5.637778329039804E-4]:2.282186684601E-1)[&rate=5.637778329039804E-4]:1.94085311997E-1,22[&rate=5.637778329039804E-4]:1.203125898265E0)[&rate=5.637778329039804E-4]:1.428431617582E-1)[&rate=5.637778329039804E-4]:1.426158938144E-1,((((((42[&rate=5.637778329039804E-4]:2.328451915394E-1,54[&rate=5.637778329039804E-4]:4.246260134571E-1)[&rate=5.637778329039804E-4]:9.233129135228E-2,47[&rate=5.637778329039804E-4]:3.41614839056E-1)[&rate=5.637778329039804E-4]:5.356444170608E-1,(63[&rate=5.637778329039804E-4]:4.250062238775E-1,58[&rate=5.637778329039804E-4]:4.222664978501E-1)[&rate=5.637778329039804E-4]:4.138968678559E-1)[&rate=5.637778329039804E-4]:3.317348247836E-2,52[&rate=5.637778329039804E-4]:8.33720409828E-1)[&rate=5.637778329039804E-4]:1.905708753311E-1,(((43[&rate=5.637778329039804E-4]:7.504309834751E-1,44[&rate=5.637778329039804E-4]:7.476912574477E-1)[&rate=5.637778329039804E-4]:7.484548010355E-2,(((50[&rate=5.637778329039804E-4]:2.025776546328E-1,40[&rate=5.637778329039804E-4]:2.628516272356E-1)[&rate=5.637778329039804E-4]:4.994029132942E-2,48[&rate=5.637778329039804E-4]:3.347097267841E-1)[&rate=5.637778329039804E-4]:2.587348168949E-1,45[&rate=5.637778329039804E-4]:5.907048176517E-1)[&rate=5.637778329039804E-4]:2.537497281187E-1)[&rate=5.637778329039804E-4]:2.142547521608E-1,(51[&rate=5.637778329039804E-4]:3.036984051451E-1,(17[&rate=5.637778329039804E-4]:3.995954668875E-1,11[&rate=5.637778329039804E-4]:3.612393025038E-1)[&rate=5.637778329039804E-4]:2.465088346311E-2)[&rate=5.637778329039804E-4]:6.755588379916E-1)[&rate=5.637778329039804E-4]:4.503404202248E-2)[&rate=5.637778329039804E-4]:2.053577448912E-1,(((4[&rate=5.637778329039804E-4]:2.846825657827E-1,27[&rate=5.637778329039804E-4]:4.572853055088E-1)[&rate=5.637778329039804E-4]:4.458382967757E-1,((15[&rate=5.637778329039804E-4]:4.007848754981E-1,12[&rate=5.637778329039804E-4]:3.624287111144E-1)[&rate=5.637778329039804E-4]:1.449879773942E-1,8[&rate=5.637778329039804E-4]:4.991975104265E-1)[&rate=5.637778329039804E-4]:2.806384206251E-1)[&rate=5.637778329039804E-4]:3.075413590658E-1,(((49[&rate=5.637778329039804E-4]:5.310036593693E-1,53[&rate=5.637778329039804E-4]:5.337433853968E-1)[&rate=5.637778329039804E-4]:1.739434733888E-2,41[&rate=5.637778329039804E-4]:5.210007464343E-1)[&rate=5.637778329039804E-4]:2.804143847241E-2,46[&rate=5.637778329039804E-4]:5.709599931258E-1)[&rate=5.637778329039804E-4]:5.191570230189E-1)[&rate=5.637778329039804E-4]:2.162443426728E-1)[&rate=5.637778329039804E-4]:8.907291008895E-2)[&rate=5.637778329039804E-4]:2.485305047093E-2)[&rate=5.637778329039804E-4]:2.503679232713E-1,((3[&rate=5.637778329039804E-4]:2.04360023745E-1,16[&rate=5.637778329039804E-4]:3.194285168956E-1)[&rate=5.637778329039804E-4]:5.097229392904E-1,((13[&rate=5.637778329039804E-4]:3.617771203999E-1,9[&rate=5.637778329039804E-4]:3.234209560164E-1)[&rate=5.637778329039804E-4]:4.519345457373E-1,5[&rate=5.637778329039804E-4]:7.589171455893E-1)[&rate=5.637778329039804E-4]:7.220611966587E-3)[&rate=5.637778329039804E-4]:8.85339402901E-1)[&rate=5.637778329039804E-4]:6.177069434643E-1)[&rate=5.637778329039804E-4]:3.065395998956E-1,(2[&rate=5.637778329039804E-4]:9.643854845571E-1,(((20[&rate=5.637778329039804E-4]:3.514764961908E-1,25[&rate=5.637778329039804E-4]:3.679148523552E-1)[&rate=5.637778329039804E-4]:5.738877680497E-1,28[&rate=5.637778329039804E-4]:9.801587847886E-1)[&rate=5.637778329039804E-4]:4.077191333897E-2,((6[&rate=5.637778329039804E-4]:2.497015140312E-1,7[&rate=5.637778329039804E-4]:2.497015140312E-1)[&rate=5.637778329039804E-4]:4.301239423053E-1,24[&rate=5.637778329039804E-4]:7.86674771405E-1)[&rate=5.637778329039804E-4]:1.904203102842E-1)[&rate=5.637778329039804E-4]:1.708520467036E-1)[&rate=5.637778329039804E-4]:1.540105342547E0)[&rate=5.637778329039804E-4]:4.559578484888E-2)[&rate=5.637778329039804E-4]:1.096106364731E-2,29[&rate=5.637778329039804E-4]:6.043218727712E-1)[&rate=5.637778329039804E-4]:7.069390588305E-3)[&rate=5.637778329039804E-4]:5.733838784739E-2,61[&rate=5.637778329039804E-4]:7.889482304418E-1);
tree STATE_6396000 [&joint=-18034.880657009744,lnP=-18034.880657009744] = [&R] (30[&rate=5.642520626636916E-4]:6.307264882141E-1,((14[&rate=5.642520626636916E-4]:2.688407919499E0,(2[&rate=5.642520626636916E-4]:8.854518603349E-1,((28[&rate=5.642520626636916E-4]:8.863824558032E-1,(20[&rate=5.642520626636916E-4]:5.122824942029E-1,25[&rate=5.642520626636916E-4]:5.287208503673E-1)[&rate=5.642520626636916E-4]:3.193054410523E-1)[&rate=5.642520626636916E-4]:1.082482425338E-1,((6[&rate=5.642520626636916E-4]:2.283250993881E-1,7[&rate=5.642520626636916E-4]:2.283250993881E-1)[&rate=5.642520626636916E-4]:4.382974243942E-1,24[&rate=5.642520626636916E-4]:7.734718388509E-1)[&rate=5.642520626636916E-4]:1.773232430478E-1)[&rate=5.642520626636916E-4]:1.182184222719E-1)[&rate=5.642520626636916E-4]:1.674188935877E0)[&rate=5.642520626636916E-4]:5.730239349395E-3,((((62[&rate=5.642520626636916E-4]:5.908538328721E-1,(38[&rate=5.642520626636916E-4]:1.174395162602E0,((((57[&rate=5.642520626636916E-4]:1.1498853066E0,((59[&rate=5.642520626636916E-4]:4.716618318089E-1,56[&rate=5.642520626636916E-4]:4.744015578363E-1)[&rate=5.642520626636916E-4]:7.632829116625E-2,60[&rate=5.642520626636916E-4]:5.534695750301E-1)[&rate=5.642520626636916E-4]:5.964157315698E-1)[&rate=5.642520626636916E-4]:4.466868124179E-1,(((((55[&rate=5.642520626636916E-4]:4.182947165789E-1,10[&rate=5.642520626636916E-4]:4.374727987707E-1)[&rate=5.642520626636916E-4]:2.644374896603E-1,(23[&rate=5.642520626636916E-4]:5.06327006631E-1,18[&rate=5.642520626636916E-4]:4.871489244393E-1)[&rate=5.642520626636916E-4]:2.914736927588E-1)[&rate=5.642520626636916E-4]:2.1748948229E-1,21[&rate=5.642520626636916E-4]:1.00433127757E0)[&rate=5.642520626636916E-4]:2.074348411455E-1,((1[&rate=5.642520626636916E-4]:1.27555310093E-1,(26[&rate=5.642520626636916E-4]:5.058606356212E-1,19[&rate=5.642520626636916E-4]:4.812031013747E-1)[&rate=5.642520626636916E-4]:4.079960443347E-1)[&rate=5.642520626636916E-4]:1.799279063358E-1,22[&rate=5.642520626636916E-4]:1.088305134237E0)[&rate=5.642520626636916E-4]:1.344198885883E-1)[&rate=5.642520626636916E-4]:1.136114228719E-1,39[&rate=5.642520626636916E-4]:1.746926100809E-1)[&rate=5.642520626636916E-4]:1.753041664711E-1)[&rate=5.642520626636916E-4]:2.220860574645E-2,((((((42[&rate=5.642520626636916E-4]:4.027233344821E-1,47[&rate=5.642520626636916E-4]:4.191616906465E-1)[&rate=5.642520626636916E-4]:6.718567328448E-2,54[&rate=5.642520626636916E-4]:6.616898296844E-1)[&rate=5.642520626636916E-4]:3.446744622999E-1,52[&rate=5.642520626636916E-4]:7.543094974638E-1)[&rate=5.642520626636916E-4]:5.323003454998E-2,(63[&rate=5.642520626636916E-4]:5.444243303241E-1,58[&rate=5.642520626636916E-4]:5.416846042968E-1)[&rate=5.642520626636916E-4]:3.014713660733E-1)[&rate=5.642520626636916E-4]:9.617629810311E-2,(((43[&rate=5.642520626636916E-4]:3.262563143033E-1,44[&rate=5.642520626636916E-4]:3.235165882759E-1)[&rate=5.642520626636916E-4]:1.485852330748E-1,(((50[&rate=5.642520626636916E-4]:1.195090506853E-2,40[&rate=5.642520626636916E-4]:7.22248776713E-2)[&rate=5.642520626636916E-4]:2.201489401063E-1,48[&rate=5.642520626636916E-4]:3.142916259967E-1)[&rate=5.642520626636916E-4]:1.063408440579E-1,45[&rate=5.642520626636916E-4]:4.178927440272E-1)[&rate=5.642520626636916E-4]:7.612688554261E-2)[&rate=5.642520626636916E-4]:3.171313914731E-1,(51[&rate=5.642520626636916E-4]:3.825666973767E-1,(17[&rate=5.642520626636916E-4]:2.427679593951E-1,11[&rate=5.642520626636916E-4]:2.044117950115E-1)[&rate=5.642520626636916E-4]:2.603466831871E-1)[&rate=5.642520626636916E-4]:3.491322688717E-1)[&rate=5.642520626636916E-4]:1.720168638685E-1)[&rate=5.642520626636916E-4]:2.18715773362E-1,(((4[&rate=5.642520626636916E-4]:6.484293630641E-2,27[&rate=5.642520626636916E-4]:2.374456760324E-1)[&rate=5.642520626636916E-4]:7.052819286221E-1,((15[&rate=5.642520626636916E-4]:4.185282489509E-1,12[&rate=5.642520626636916E-4]:3.801720845672E-1)[&rate=5.642520626636916E-4]:3.685355872372E-1,8[&rate=5.642520626636916E-4]:7.404884937224E-1)[&rate=5.642520626636916E-4]:7.895143969921E-2)[&rate=5.642520626636916E-4]:2.003310316249E-1,(49[&rate=5.642520626636916E-4]:7.902380023605E-1,(53[&rate=5.642520626636916E-4]:4.674213939074E-1,(46[&rate=5.642520626636916E-4]:4.052424723716E-1,41[&rate=5.642520626636916E-4]:3.833246641525E-1)[&rate=5.642520626636916E-4]:5.395974345351E-2)[&rate=5.642520626636916E-4]:3.255563344807E-1)[&rate=5.642520626636916E-4]:2.37752140768E-1)[&rate=5.642520626636916E-4]:1.766332411721E-1)[&rate=5.642520626636916E-4]:2.415546007373E-1)[&rate=5.642520626636916E-4]:1.212413708831E-1,((3[&rate=5.642520626636916E-4]:2.52359071013E-1,16[&rate=5.642520626636916E-4]:3.674275641636E-1)[&rate=5.642520626636916E-4]:3.469494504741E-1,((13[&rate=5.642520626636916E-4]:4.220149149959E-1,9[&rate=5.642520626636916E-4]:3.836587506125E-1)[&rate=5.642520626636916E-4]:1.529285171883E-1,5[&rate=5.642520626636916E-4]:5.201489116364E-1)[&rate=5.642520626636916E-4]:1.312144043711E-1)[&rate=5.642520626636916E-4]:8.913985056671E-1)[&rate=5.642520626636916E-4]:6.86427861475E-1)[&rate=5.642520626636916E-4]:3.32245780084E-1)[&rate=5.642520626636916E-4]:1.24963501123E-2,29[&rate=5.642520626636916E-4]:5.459731338041E-1)[&rate=5.642520626636916E-4]:4.825794105916E-2,((35[&rate=5.642520626636916E-4]:6.26618032021E-1,(33[&rate=5.642520626636916E-4]:3.882213278972E-1,36[&rate=5.642520626636916E-4]:4.2374045358E-1)[&rate=5.642520626636916E-4]:2.247355019382E-1)[&rate=5.642520626636916E-4]:4.450044565887E-2,(32[&rate=5.642520626636916E-4]:4.159394921013E-1,(37[&rate=5.642520626636916E-4]:2.337397434586E-1,31[&rate=5.642520626636916E-4]:2.337397434586E-1)[&rate=5.642520626636916E-4]:9.750029509069E-2)[&rate=5.642520626636916E-4]:2.661079473272E-1)[&rate=5.642520626636916E-4]:5.152789772972E-2)[&rate=5.642520626636916E-4]:8.446927276178E-3,(34[&rate=5.642520626636916E-4]:4.335766914597E-1,61[&rate=5.642520626636916E-4]:6.248335220608E-1)[&rate=5.642520626636916E-4]:9.806305931358E-2)[&rate=5.642520626636916E-4]:5.967230592018E-3)[&rate=5.642520626636916E-4]:2.208125548262E-2);
tree STATE_6398000 [&joint=-18020.83049067826,lnP=-18020.83049067826] = [&R] (((((33[&rate=5.44790248082088E-4]:5.407661307145E-1,36[&rate=5.44790248082088E-4]:5.762852563974E-1)[&rate=5.44790248082088E-4]:9.599580627612E-2,((32[&rate=5.44790248082088E-4]:2.412915368603E-1,(37[&rate=5.44790248082088E-4]:9.473905360384E-2,31[&rate=5.44790248082088E-4]:9.473905360384E-2)[&rate=5.44790248082088E-4]:6.185302970441E-2)[&rate=5.44790248082088E-4]:4.1026856523E-1,35[&rate=5.44790248082088E-4]:6.406311403416E-1)[&rate=5.44790248082088E-4]:9.791998834662E-3)[&rate=5.44790248082088E-4]:1.108874790008E-1,((2[&rate=5.44790248082088E-4]:1.076217757896E0,((28[&rate=5.44790248082088E-4]:9.48229954865E-1,((6[&rate=5.44790248082088E-4]:2.760821134171E-1,7[&rate=5.44790248082088E-4]:2.760821134171E-1)[&rate=5.44790248082088E-4]:4.202744927681E-1,24[&rate=5.44790248082088E-4]:8.032059212538E-1)[&rate=5.44790248082088E-4]:1.011884171728E-1)[&rate=5.44790248082088E-4]:5.146194831565E-2,(20[&rate=5.44790248082088E-4]:4.785848962851E-1,25[&rate=5.44790248082088E-4]:4.950232524495E-1)[&rate=5.44790248082088E-4]:4.663124863475E-1)[&rate=5.44790248082088E-4]:3.039231149893E-1)[&rate=5.44790248082088E-4]:1.473146772367E0,(38[&rate=5.44790248082088E-4]:1.097527099204E0,((((57[&rate=5.44790248082088E-4]:8.593464036285E-1,(59[&rate=5.44790248082088E-4]:5.872744415928E-1,(60[&rate=5.44790248082088E-4]:5.599302197787E-1,56[&rate=5.44790248082088E-4]:5.571904937512E-1)[&rate=5.44790248082088E-4]:3.282367386902E-2)[&rate=5.44790248082088E-4]:2.665925099807E-1)[&rate=5.44790248082088E-4]:6.76516895896E-1,(((((54[&rate=5.44790248082088E-4]:7.545174400611E-1,(47[&rate=5.44790248082088E-4]:4.468870896908E-1,42[&rate=5.44790248082088E-4]:4.304487335264E-1)[&rate=5.44790248082088E-4]:1.322878846169E-1)[&rate=5.44790248082088E-4]:2.570792371591E-1,52[&rate=5.44790248082088E-4]:7.595418826997E-1)[&rate=5.44790248082088E-4]:5.981533063029E-2,(63[&rate=5.44790248082088E-4]:4.010170631202E-1,58[&rate=5.44790248082088E-4]:3.982773370928E-1)[&rate=5.44790248082088E-4]:4.566963145934E-1)[&rate=5.44790248082088E-4]:7.199785486198E-2,(((17[&rate=5.44790248082088E-4]:5.965701358206E-1,11[&rate=5.44790248082088E-4]:5.582139714369E-1)[&rate=5.44790248082088E-4]:1.015352037845E-1,51[&rate=5.44790248082088E-4]:5.775573943995E-1)[&rate=5.44790248082088E-4]:1.787154824973E-1,((43[&rate=5.44790248082088E-4]:4.406558226135E-1,44[&rate=5.44790248082088E-4]:4.379160965861E-1)[&rate=5.44790248082088E-4]:2.650948385409E-1,(((50[&rate=5.44790248082088E-4]:1.865241535615E-1,40[&rate=5.44790248082088E-4]:2.467981261643E-1)[&rate=5.44790248082088E-4]:2.869512946147E-1,48[&rate=5.44790248082088E-4]:5.55667228998E-1)[&rate=5.44790248082088E-4]:6.148341861726E-2,45[&rate=5.44790248082088E-4]:6.144109215879E-1)[&rate=5.44790248082088E-4]:1.105178217581E-1)[&rate=5.44790248082088E-4]:1.107961883453E-1)[&rate=5.44790248082088E-4]:1.350821912951E-1)[&rate=5.44790248082088E-4]:8.175981042971E-2,((53[&rate=5.44790248082088E-4]:7.841683592411E-1,(41[&rate=5.44790248082088E-4]:6.891519796078E-1,46[&rate=5.44790248082088E-4]:7.110697878269E-1)[&rate=5.44790248082088E-4]:6.487939333186E-2)[&rate=5.44790248082088E-4]:1.489104930495E-1,(8[&rate=5.44790248082088E-4]:7.890752029907E-1,((49[&rate=5.44790248082088E-4]:5.958284937821E-1,(4[&rate=5.44790248082088E-4]:2.863528896237E-1,27[&rate=5.44790248082088E-4]:4.589556293497E-1)[&rate=5.44790248082088E-4]:2.519413575832E-1)[&rate=5.44790248082088E-4]:1.389761201358E-1,(15[&rate=5.44790248082088E-4]:3.792220412051E-1,12[&rate=5.44790248082088E-4]:3.408658768214E-1)[&rate=5.44790248082088E-4]:3.939387370965E-1)[&rate=5.44790248082088E-4]:6.248976715484E-2)[&rate=5.44790248082088E-4]:1.330447451903E-1)[&rate=5.44790248082088E-4]:1.249675331805E-1)[&rate=5.44790248082088E-4]:3.079539003548E-1)[&rate=5.44790248082088E-4]:2.140086138245E-2,(((1[&rate=5.44790248082088E-4]:1.335123720273E-1,(26[&rate=5.44790248082088E-4]:6.174426853084E-1,19[&rate=5.44790248082088E-4]:5.92785151062E-1)[&rate=5.44790248082088E-4]:3.023710565819E-1)[&rate=5.44790248082088E-4]:3.660580901348E-2,22[&rate=5.44790248082088E-4]:9.50940098849E-1)[&rate=5.44790248082088E-4]:2.499416925687E-1,(39[&rate=5.44790248082088E-4]:1.764577372489E-2,((21[&rate=5.44790248082088E-4]:8.151846193884E-1,(10[&rate=5.44790248082088E-4]:5.204359491025E-1,55[&rate=5.44790248082088E-4]:5.012578669108E-1)[&rate=5.44790248082088E-4]:2.098171634367E-1)[&rate=5.44790248082088E-4]:1.332264665187E-1,(23[&rate=5.44790248082088E-4]:6.202830007664E-1,18[&rate=5.44790248082088E-4]:6.011049185747E-1)[&rate=5.44790248082088E-4]:3.390869892504E-1)[&rate=5.44790248082088E-4]:2.199196193245E-1)[&rate=5.44790248082088E-4]:2.159218207644E-2)[&rate=5.44790248082088E-4]:2.714508626398E-1)[&rate=5.44790248082088E-4]:1.667244146207E-1,((13[&rate=5.44790248082088E-4]:4.454787781863E-1,9[&rate=5.44790248082088E-4]:4.071226138029E-1)[&rate=5.44790248082088E-4]:3.534263549136E-1,((3[&rate=5.44790248082088E-4]:2.526658219337E-1,16[&rate=5.44790248082088E-4]:3.677343150843E-1)[&rate=5.44790248082088E-4]:1.250766627499E-1,5[&rate=5.44790248082088E-4]:4.29797279204E-1)[&rate=5.44790248082088E-4]:3.14313333348E-1)[&rate=5.44790248082088E-4]:7.826176890029E-1)[&rate=5.44790248082088E-4]:6.25593318197E-1)[&rate=5.44790248082088E-4]:4.682757872238E-1)[&rate=5.44790248082088E-4]:4.025659019685E-2)[&rate=5.44790248082088E-4]:7.651711770306E-3,29[&rate=5.44790248082088E-4]:6.405470294011E-1)[&rate=5.44790248082088E-4]:3.835276958552E-2,(14[&rate=5.44790248082088E-4]:2.723162713368E0,(62[&rate=5.44790248082088E-4]:6.566082928388E-1,(61[&rate=5.44790248082088E-4]:7.110982260643E-1,(34[&rate=5.44790248082088E-4]:4.410237461382E-1,30[&rate=5.44790248082088E-4]:5.120619975044E-1)[&rate=5.44790248082088E-4]:7.881764932502E-2)[&rate=5.44790248082088E-4]:8.351596829024E-3)[&rate=5.44790248082088E-4]:3.843854359212E-2)[&rate=5.44790248082088E-4]:4.123001173606E-2);
tree STATE_6400000 [&joint=-18021.466280307373,lnP=-18021.466280307373] = [&R] ((((38[&rate=5.238249596249703E-4]:9.134182278332E-1,((((57[&rate=5.238249596249703E-4]:6.431146201597E-1,((56[&rate=5.238249596249703E-4]:2.683256524417E-1,60[&rate=5.238249596249703E-4]:2.710653784693E-1)[&rate=5.238249596249703E-4]:2.797141896939E-1,59[&rate=5.238249596249703E-4]:5.453001161082E-1)[&rate=5.238249596249703E-4]:9.233505199649E-2)[&rate=5.238249596249703E-4]:9.419007049763E-1,((((51[&rate=5.238249596249703E-4]:7.154923744537E-1,(17[&rate=5.238249596249703E-4]:4.091499204456E-1,11[&rate=5.238249596249703E-4]:3.707937560619E-1)[&rate=5.238249596249703E-4]:4.268903992137E-1)[&rate=5.238249596249703E-4]:1.334805674262E-1,(((43[&rate=5.238249596249703E-4]:4.535047899832E-1,45[&rate=5.238249596249703E-4]:4.72682872175E-1)[&rate=5.238249596249703E-4]:2.979074355236E-2,((50[&rate=5.238249596249703E-4]:2.432350921905E-2,40[&rate=5.238249596249703E-4]:8.459748182182E-2)[&rate=5.238249596249703E-4]:2.63099305898E-1,48[&rate=5.238249596249703E-4]:3.696145959389E-1)[&rate=5.238249596249703E-4]:1.355987458157E-1)[&rate=5.238249596249703E-4]:5.431186992002E-2,44[&rate=5.238249596249703E-4]:5.348676774283E-1)[&rate=5.238249596249703E-4]:3.71639511027E-1)[&rate=5.238249596249703E-4]:1.429736456714E-1,((63[&rate=5.238249596249703E-4]:4.353577069997E-1,58[&rate=5.238249596249703E-4]:4.326179809724E-1)[&rate=5.238249596249703E-4]:4.126595855874E-1,(((54[&rate=5.238249596249703E-4]:5.670242758712E-1,42[&rate=5.238249596249703E-4]:3.752434539534E-1)[&rate=5.238249596249703E-4]:7.877487296134E-2,47[&rate=5.238249596249703E-4]:4.704566830792E-1)[&rate=5.238249596249703E-4]:3.251149532688E-1,52[&rate=5.238249596249703E-4]:7.188593075808E-1)[&rate=5.238249596249703E-4]:9.080182062266E-2)[&rate=5.238249596249703E-4]:1.822854593478E-1)[&rate=5.238249596249703E-4]:1.433793887301E-1,((((4[&rate=5.238249596249703E-4]:9.731550513675E-2,27[&rate=5.238249596249703E-4]:2.699182448628E-1)[&rate=5.238249596249703E-4]:3.598794120756E-1,49[&rate=5.238249596249703E-4]:5.147291637875E-1)[&rate=5.238249596249703E-4]:6.163338372506E-2,8[&rate=5.238249596249703E-4]:5.681433694305E-1)[&rate=5.238249596249703E-4]:2.236246376502E-1,((15[&rate=5.238249596249703E-4]:2.662420219407E-1,12[&rate=5.238249596249703E-4]:2.27885857557E-1)[&rate=5.238249596249703E-4]:4.65768888493E-1,((53[&rate=5.238249596249703E-4]:2.538194012924E-1,41[&rate=5.238249596249703E-4]:2.23682414991E-1)[&rate=5.238249596249703E-4]:9.382664979243E-2,46[&rate=5.238249596249703E-4]:3.394268730025E-1)[&rate=5.238249596249703E-4]:3.487484209927E-1)[&rate=5.238249596249703E-4]:1.063324391128E-1)[&rate=5.238249596249703E-4]:4.175305719405E-1)[&rate=5.238249596249703E-4]:1.948948283065E-1)[&rate=5.238249596249703E-4]:1.494628780859E-2,((39[&rate=5.238249596249703E-4]:9.270820143108E-3,((21[&rate=5.238249596249703E-4]:8.883813210896E-1,(10[&rate=5.238249596249703E-4]:5.650775497714E-1,55[&rate=5.238249596249703E-4]:5.458994675796E-1)[&rate=5.238249596249703E-4]:2.38372264469E-1)[&rate=5.238249596249703E-4]:4.43154685341E-3,(23[&rate=5.238249596249703E-4]:6.452319589365E-1,18[&rate=5.238249596249703E-4]:6.260538767448E-1)[&rate=5.238249596249703E-4]:2.585398131161E-1)[&rate=5.238249596249703E-4]:2.671428837068E-1)[&rate=5.238249596249703E-4]:8.642247003794E-3,((1[&rate=5.238249596249703E-4]:8.369700707452E-2,(26[&rate=5.238249596249703E-4]:6.387753177159E-1,19[&rate=5.238249596249703E-4]:6.141177834695E-1)[&rate=5.238249596249703E-4]:2.312230592215E-1)[&rate=5.238249596249703E-4]:3.900546807878E-2,22[&rate=5.238249596249703E-4]:9.035243929615E-1)[&rate=5.238249596249703E-4]:2.760325098017E-1)[&rate=5.238249596249703E-4]:3.354732033318E-1)[&rate=5.238249596249703E-4]:1.288869673777E-1,((13[&rate=5.238249596249703E-4]:4.484022469509E-1,9[&rate=5.238249596249703E-4]:4.100460825675E-1)[&rate=5.238249596249703E-4]:3.224336868043E-1,((3[&rate=5.238249596249703E-4]:3.192975985812E-1,16[&rate=5.238249596249703E-4]:4.343660917318E-1)[&rate=5.238249596249703E-4]:1.062941983595E-1,5[&rate=5.238249596249703E-4]:4.776465914612E-1)[&rate=5.238249596249703E-4]:2.383948217462E-1)[&rate=5.238249596249703E-4]:8.15546893142E-1)[&rate=5.238249596249703E-4]:4.366244420317E-1)[&rate=5.238249596249703E-4]:6.911246626857E-1,((((20[&rate=5.238249596249703E-4]:4.435480928776E-1,25[&rate=5.238249596249703E-4]:4.59986449042E-1)[&rate=5.238249596249703E-4]:3.105350278171E-1,(2[&rate=5.238249596249703E-4]:5.239862968162E-1,28[&rate=5.238249596249703E-4]:7.513835570903E-1)[&rate=5.238249596249703E-4]:5.749408415248E-2)[&rate=5.238249596249703E-4]:1.824785254802E-1,(6[&rate=5.238249596249703E-4]:1.908119348489E-1,7[&rate=5.238249596249703E-4]:1.908119348489E-1)[&rate=5.238249596249703E-4]:6.498593003671E-1)[&rate=5.238249596249703E-4]:2.742557677911E-1,24[&rate=5.238249596249703E-4]:1.221776318076E0)[&rate=5.238249596249703E-4]:1.549889860114E0)[&rate=5.238249596249703E-4]:3.838994732719E-2,((29[&rate=5.238249596249703E-4]:6.335785276318E-1,14[&rate=5.238249596249703E-4]:2.719071453749E0)[&rate=5.238249596249703E-4]:4.322477207662E-3,62[&rate=5.238249596249703E-4]:6.952780540198E-1)[&rate=5.238249596249703E-4]:3.186767401276E-2)[&rate=5.238249596249703E-4]:3.68101988338E-2,(((30[&rate=5.238249596249703E-4]:6.203014527011E-1,61[&rate=5.238249596249703E-4]:7.40520031936E-1)[&rate=5.238249596249703E-4]:1.416892636075E-2,34[&rate=5.238249596249703E-4]:5.634321276956E-1)[&rate=5.238249596249703E-4]:1.263717724351E-2,((32[&rate=5.238249596249703E-4]:3.672576083749E-1,(37[&rate=5.238249596249703E-4]:7.364605854299E-2,31[&rate=5.238249596249703E-4]:7.364605854299E-2)[&rate=5.238249596249703E-4]:2.089120962798E-1)[&rate=5.238249596249703E-4]:4.012483055195E-1,((33[&rate=5.238249596249703E-4]:3.598875537277E-1,36[&rate=5.238249596249703E-4]:3.954066794106E-1)[&rate=5.238249596249703E-4]:3.738073968893E-2,35[&rate=5.238249596249703E-4]:4.109294956023E-1)[&rate=5.238249596249703E-4]:3.466474565433E-1)[&rate=5.238249596249703E-4]:1.794590470603E-2)[&rate=5.238249596249703E-4]:5.947132138068E-2);
tree STATE_6402000 [&joint=-18015.64921263574,lnP=-18015.64921263574] = [&R] (((35[&rate=6.174737658932948E-4]:6.228367971901E-1,((33[&rate=6.174737658932948E-4]:4.907630635072E-1,36[&rate=6.174737658932948E-4]:5.262821891901E-1)[&rate=6.174737658932948E-4]:9.213096632697E-2,(32[&rate=6.174737658932948E-4]:3.618532747651E-1,(37[&rate=6.174737658932948E-4]:2.099840271544E-1,31[&rate=6.174737658932948E-4]:2.099840271544E-1)[&rate=6.174737658932948E-4]:6.716979405868E-2)[&rate=6.174737658932948E-4]:2.456309190034E-1)[&rate=6.174737658932948E-4]:2.628156517034E-2)[&rate=6.174737658932948E-4]:1.438974151869E-1,((34[&rate=6.174737658932948E-4]:3.647581522231E-1,14[&rate=6.174737658932948E-4]:2.521289329707E0)[&rate=6.174737658932948E-4]:1.152252247013E-1,62[&rate=6.174737658932948E-4]:6.083986774709E-1)[&rate=6.174737658932948E-4]:8.729728354021E-2)[&rate=6.174737658932948E-4]:7.703100356957E-2,(((30[&rate=6.174737658932948E-4]:6.238323064292E-1,29[&rate=6.174737658932948E-4]:6.238323064292E-1)[&rate=6.174737658932948E-4]:6.916075599428E-2,61[&rate=6.174737658932948E-4]:8.132116416584E-1)[&rate=6.174737658932948E-4]:6.167199114122E-3,((38[&rate=6.174737658932948E-4]:8.008069982905E-1,((((57[&rate=6.174737658932948E-4]:5.689654173696E-1,((60[&rate=6.174737658932948E-4]:3.227436748825E-1,56[&rate=6.174737658932948E-4]:3.200039488549E-1)[&rate=6.174737658932948E-4]:1.703768854283E-2,59[&rate=6.174737658932948E-4]:3.343019113704E-1)[&rate=6.174737658932948E-4]:2.291840539443E-1)[&rate=6.174737658932948E-4]:9.226449896691E-1,((((51[&rate=6.174737658932948E-4]:6.647615437865E-1,(17[&rate=6.174737658932948E-4]:5.260046029056E-1,11[&rate=6.174737658932948E-4]:4.876484385219E-1)[&rate=6.174737658932948E-4]:2.593048860864E-1)[&rate=6.174737658932948E-4]:9.869942915103E-2,((43[&rate=6.174737658932948E-4]:6.140196229665E-1,44[&rate=6.174737658932948E-4]:6.112798969392E-1)[&rate=6.174737658932948E-4]:5.96401374125E-2,(45[&rate=6.174737658932948E-4]:4.810789490413E-1,((50[&rate=6.174737658932948E-4]:4.958848268758E-2,40[&rate=6.174737658932948E-4]:1.098624552904E-1)[&rate=6.174737658932948E-4]:1.850072972694E-1,48[&rate=6.174737658932948E-4]:3.167875607788E-1)[&rate=6.174737658932948E-4]:1.670311142898E-1)[&rate=6.174737658932948E-4]:2.117588935295E-1)[&rate=6.174737658932948E-4]:1.500751851613E-1)[&rate=6.174737658932948E-4]:2.762639578536E-1,((52[&rate=6.174737658932948E-4]:5.079052976408E-1,((54[&rate=6.174737658932948E-4]:3.463880215243E-1,47[&rate=6.174737658932948E-4]:1.710455557709E-1)[&rate=6.174737658932948E-4]:1.771556252708E-1,42[&rate=6.174737658932948E-4]:3.317628248773E-1)[&rate=6.174737658932948E-4]:2.364164453662E-1)[&rate=6.174737658932948E-4]:3.025457930709E-1,(63[&rate=6.174737658932948E-4]:4.609622367775E-1,58[&rate=6.174737658932948E-4]:4.582225107502E-1)[&rate=6.174737658932948E-4]:3.878450183178E-1)[&rate=6.174737658932948E-4]:2.292738400796E-1)[&rate=6.174737658932948E-4]:1.536493065526E-2,(((53[&rate=6.174737658932948E-4]:3.920329265035E-1,49[&rate=6.174737658932948E-4]:3.892932004759E-1)[&rate=6.174737658932948E-4]:4.799133171546E-1,(8[&rate=6.174737658932948E-4]:7.263697076559E-1,(4[&rate=6.174737658932948E-4]:1.698536683496E-1,27[&rate=6.174737658932948E-4]:3.424564080756E-1)[&rate=6.174737658932948E-4]:5.072009708132E-1)[&rate=6.174737658932948E-4]:1.346176318925E-1)[&rate=6.174737658932948E-4]:2.513446639812E-2,((41[&rate=6.174737658932948E-4]:3.990650039871E-1,46[&rate=6.174737658932948E-4]:4.209828122061E-1)[&rate=6.174737658932948E-4]:3.12386084386E-1,(15[&rate=6.174737658932948E-4]:4.873064818185E-1,12[&rate=6.174737658932948E-4]:4.489503174348E-1)[&rate=6.174737658932948E-4]:2.89898031212E-1)[&rate=6.174737658932948E-4]:1.554926353818E-1)[&rate=6.174737658932948E-4]:2.429406582396E-1)[&rate=6.174737658932948E-4]:1.817260250442E-1)[&rate=6.174737658932948E-4]:2.698912934591E-2,((39[&rate=6.174737658932948E-4]:5.843648282524E-2,((1[&rate=6.174737658932948E-4]:1.431387855882E-1,(26[&rate=6.174737658932948E-4]:7.956108263355E-1,19[&rate=6.174737658932948E-4]:7.709532920891E-1)[&rate=6.174737658932948E-4]:1.338293291157E-1)[&rate=6.174737658932948E-4]:4.19262846266E-2,22[&rate=6.174737658932948E-4]:9.658869880231E-1)[&rate=6.174737658932948E-4]:2.541933304185E-1)[&rate=6.174737658932948E-4]:9.417699921205E-2,((55[&rate=6.174737658932948E-4]:5.447357313895E-1,10[&rate=6.174737658932948E-4]:5.639138135813E-1)[&rate=6.174737658932948E-4]:2.860130200566E-1,(21[&rate=6.174737658932948E-4]:7.593968657362E-1,(23[&rate=6.174737658932948E-4]:5.719849772559E-1,18[&rate=6.174737658932948E-4]:5.528068950642E-1)[&rate=6.174737658932948E-4]:1.983707925899E-1)[&rate=6.174737658932948E-4]:1.754614747509E-1)[&rate=6.174737658932948E-4]:3.684400730569E-1)[&rate=6.174737658932948E-4]:1.194107118816E-1)[&rate=6.174737658932948E-4]:9.622451413926E-2,((3[&rate=6.174737658932948E-4]:2.723364824914E-1,16[&rate=6.174737658932948E-4]:3.87404975642E-1)[&rate=6.174737658932948E-4]:2.041256711547E-1,(5[&rate=6.174737658932948E-4]:4.454083429065E-1,(13[&rate=6.174737658932948E-4]:4.0547052173E-1,9[&rate=6.174737658932948E-4]:3.671143573466E-1)[&rate=6.174737658932948E-4]:9.47323417243E-2)[&rate=6.174737658932948E-4]:8.310860526009E-2)[&rate=6.174737658932948E-4]:8.890468283847E-1)[&rate=6.174737658932948E-4]:4.380377422873E-1)[&rate=6.174737658932948E-4]:7.662554735854E-1,(24[&rate=6.174737658932948E-4]:8.38749517489E-1,((20[&rate=6.174737658932948E-4]:3.063454257006E-1,25[&rate=6.174737658932948E-4]:3.22783781865E-1)[&rate=6.174737658932948E-4]:2.971850845546E-1,((6[&rate=6.174737658932948E-4]:1.083539123354E-1,7[&rate=6.174737658932948E-4]:1.083539123354E-1)[&rate=6.174737658932948E-4]:3.606768073718E-1,(2[&rate=6.174737658932948E-4]:2.619163005241E-1,28[&rate=6.174737658932948E-4]:4.893135607981E-1)[&rate=6.174737658932948E-4]:1.30402090416E-1)[&rate=6.174737658932948E-4]:3.860937958912E-2)[&rate=6.174737658932948E-4]:2.242601031241E-1)[&rate=6.174737658932948E-4]:1.895436242058E0)[&rate=6.174737658932948E-4]:1.052619486555E-1)[&rate=6.174737658932948E-4]:1.618965386276E-2);
tree STATE_6404000 [&joint=-18013.847606151357,lnP=-18013.847606151357] = [&R] ((29[&rate=5.3371714145146E-4]:6.653400001048E-1,(((((((38[&rate=5.3371714145146E-4]:6.009049840513E-1,((((1[&rate=5.3371714145146E-4]:1.048577291338E-1,(19[&rate=5.3371714145146E-4]:8.633925669575E-1,26[&rate=5.3371714145146E-4]:8.880501012039E-1)[&rate=5.3371714145146E-4]:3.108997792784E-3)[&rate=5.3371714145146E-4]:2.564267063537E-1,22[&rate=5.3371714145146E-4]:1.142106353296E0)[&rate=5.3371714145146E-4]:2.427712135616E-1,(((39[&rate=5.3371714145146E-4]:4.651512439011E-2,((55[&rate=5.3371714145146E-4]:2.701101657863E-1,10[&rate=5.3371714145146E-4]:2.89288247978E-1)[&rate=5.3371714145146E-4]:6.264318396454E-1,(21[&rate=5.3371714145146E-4]:7.551500581009E-1,(23[&rate=5.3371714145146E-4]:6.42004770374E-1,18[&rate=5.3371714145146E-4]:6.228266881822E-1)[&rate=5.3371714145146E-4]:1.241041918366E-1)[&rate=5.3371714145146E-4]:2.455015363718E-1)[&rate=5.3371714145146E-4]:1.965484614242E-1)[&rate=5.3371714145146E-4]:1.668154840506E-1,((((51[&rate=5.3371714145146E-4]:6.542701751259E-1,(17[&rate=5.3371714145146E-4]:5.452665629712E-1,11[&rate=5.3371714145146E-4]:5.069103985875E-1)[&rate=5.3371714145146E-4]:2.295515573602E-1)[&rate=5.3371714145146E-4]:1.044617876104E-1,((43[&rate=5.3371714145146E-4]:1.831032026814E-1,44[&rate=5.3371714145146E-4]:1.80363476654E-1)[&rate=5.3371714145146E-4]:5.044732040043E-1,(45[&rate=5.3371714145146E-4]:5.104765234576E-1,((50[&rate=5.3371714145146E-4]:2.609745277915E-2,40[&rate=5.3371714145146E-4]:8.637142538192E-2)[&rate=5.3371714145146E-4]:2.101365155119E-1,48[&rate=5.3371714145146E-4]:3.184257491129E-1)[&rate=5.3371714145146E-4]:1.947905003721E-1)[&rate=5.3371714145146E-4]:1.962779654198E-1)[&rate=5.3371714145146E-4]:1.314295286533E-1)[&rate=5.3371714145146E-4]:2.591828954287E-1,((52[&rate=5.3371714145146E-4]:4.411352937756E-1,(47[&rate=5.3371714145146E-4]:3.043989418708E-1,(42[&rate=5.3371714145146E-4]:2.678123121322E-1,54[&rate=5.3371714145146E-4]:4.5959313405E-1)[&rate=5.3371714145146E-4]:2.014827357417E-2)[&rate=5.3371714145146E-4]:2.13448680672E-1)[&rate=5.3371714145146E-4]:3.508060475894E-1,(63[&rate=5.3371714145146E-4]:5.778787907718E-1,58[&rate=5.3371714145146E-4]:5.751390647444E-1)[&rate=5.3371714145146E-4]:2.524187149769E-1)[&rate=5.3371714145146E-4]:2.259735168E-1)[&rate=5.3371714145146E-4]:1.681701267684E-1,((((4[&rate=5.3371714145146E-4]:3.14259595326E-1,27[&rate=5.3371714145146E-4]:4.868623350521E-1)[&rate=5.3371714145146E-4]:3.947553689554E-1,(53[&rate=5.3371714145146E-4]:5.313211354969E-1,8[&rate=5.3371714145146E-4]:5.203622313873E-1)[&rate=5.3371714145146E-4]:2.379678013873E-1)[&rate=5.3371714145146E-4]:7.813603890372E-2,(15[&rate=5.3371714145146E-4]:5.215138457406E-1,12[&rate=5.3371714145146E-4]:4.831576813569E-1)[&rate=5.3371714145146E-4]:3.615275684034E-1)[&rate=5.3371714145146E-4]:1.183464723939E-3,((41[&rate=5.3371714145146E-4]:4.942528679305E-1,46[&rate=5.3371714145146E-4]:5.161706761496E-1)[&rate=5.3371714145146E-4]:1.071107870239E-1,49[&rate=5.3371714145146E-4]:6.287609152282E-1)[&rate=5.3371714145146E-4]:2.171077992561E-1)[&rate=5.3371714145146E-4]:4.224080512709E-1)[&rate=5.3371714145146E-4]:1.902644542503E-2)[&rate=5.3371714145146E-4]:4.451493103877E-3,(57[&rate=5.3371714145146E-4]:1.019228575854E0,(60[&rate=5.3371714145146E-4]:4.782729895112E-1,(56[&rate=5.3371714145146E-4]:3.485523654291E-1,59[&rate=5.3371714145146E-4]:3.458126394017E-1)[&rate=5.3371714145146E-4]:1.269808980545E-1)[&rate=5.3371714145146E-4]:5.409555863425E-1)[&rate=5.3371714145146E-4]:4.451288681567E-1)[&rate=5.3371714145146E-4]:5.451629696377E-3)[&rate=5.3371714145146E-4]:6.26440198285E-2,((5[&rate=5.3371714145146E-4]:7.581944908403E-1,(3[&rate=5.3371714145146E-4]:5.223090880699E-1,16[&rate=5.3371714145146E-4]:6.373775812205E-1)[&rate=5.3371714145146E-4]:1.8383060825E-1)[&rate=5.3371714145146E-4]:2.386004923586E-1,(13[&rate=5.3371714145146E-4]:5.583062046434E-1,9[&rate=5.3371714145146E-4]:5.1995004026E-1)[&rate=5.3371714145146E-4]:4.932832991034E-1)[&rate=5.3371714145146E-4]:3.383978363636E-1)[&rate=5.3371714145146E-4]:3.205066850368E-1)[&rate=5.3371714145146E-4]:6.936364327674E-1,34[&rate=5.3371714145146E-4]:2.503390064587E-1)[&rate=5.3371714145146E-4]:1.720891779046E-1,62[&rate=5.3371714145146E-4]:5.508434849099E-1)[&rate=5.3371714145146E-4]:1.540050689663E-2,14[&rate=5.3371714145146E-4]:2.594359868743E0)[&rate=5.3371714145146E-4]:1.381312247414E-2,(2[&rate=5.3371714145146E-4]:1.077232644327E0,((((6[&rate=5.3371714145146E-4]:3.426275109712E-1,7[&rate=5.3371714145146E-4]:3.426275109712E-1)[&rate=5.3371714145146E-4]:3.860736850328E-1,24[&rate=5.3371714145146E-4]:8.355505110726E-1)[&rate=5.3371714145146E-4]:2.200266065336E-1,(20[&rate=5.3371714145146E-4]:4.518339351628E-1,25[&rate=5.3371714145146E-4]:4.682722913272E-1)[&rate=5.3371714145146E-4]:5.927842783338E-1)[&rate=5.3371714145146E-4]:4.125225214841E-2,28[&rate=5.3371714145146E-4]:1.140664986193E0)[&rate=5.3371714145146E-4]:1.639649184077E-1)[&rate=5.3371714145146E-4]:1.402173223603E0)[&rate=5.3371714145146E-4]:1.114941245281E-2,61[&rate=5.3371714145146E-4]:6.540480567881E-1)[&rate=5.3371714145146E-4]:1.217152799091E-1,30[&rate=5.3371714145146E-4]:6.555447574622E-1)[&rate=5.3371714145146E-4]:9.795242642583E-3)[&rate=5.3371714145146E-4]:2.208923650443E-2,((33[&rate=5.3371714145146E-4]:4.72801403775E-1,36[&rate=5.3371714145146E-4]:5.083205294579E-1)[&rate=5.3371714145146E-4]:2.6211185025E-1,(35[&rate=5.3371714145146E-4]:6.727247314071E-1,(32[&rate=5.3371714145146E-4]:4.681623315218E-1,(37[&rate=5.3371714145146E-4]:3.401279908072E-1,31[&rate=5.3371714145146E-4]:3.401279908072E-1)[&rate=5.3371714145146E-4]:4.333488716261E-2)[&rate=5.3371714145146E-4]:2.15491361634E-1)[&rate=5.3371714145146E-4]:7.584972480362E-2)[&rate=5.3371714145146E-4]:6.727008094482E-2);
tree STATE_6406000 [&joint=-18006.700714139737,lnP=-18006.700714139737] = [&R] ((((2[&rate=5.144079690828772E-4]:1.15038173168E0,((((6[&rate=5.144079690828772E-4]:2.531360045804E-1,7[&rate=5.144079690828772E-4]:2.531360045804E-1)[&rate=5.144079690828772E-4]:4.245256289672E-1,24[&rate=5.144079690828772E-4]:7.845109486162E-1)[&rate=5.144079690828772E-4]:1.964909340732E-1,(20[&rate=5.144079690828772E-4]:5.490679197869E-1,25[&rate=5.144079690828772E-4]:5.655062759513E-1)[&rate=5.144079690828772E-4]:4.209750587928E-1)[&rate=5.144079690828772E-4]:4.217390510422E-2,28[&rate=5.144079690828772E-4]:1.067011404232E0)[&rate=5.144079690828772E-4]:3.107675877218E-1)[&rate=5.144079690828772E-4]:1.32038508041E0,29[&rate=5.144079690828772E-4]:5.140410092603E-1)[&rate=5.144079690828772E-4]:1.319510816112E-2,(((62[&rate=5.144079690828772E-4]:4.202621079917E-1,61[&rate=5.144079690828772E-4]:4.831036380463E-1)[&rate=5.144079690828772E-4]:2.791209513255E-2,(38[&rate=5.144079690828772E-4]:1.098531414045E0,((((((1[&rate=5.144079690828772E-4]:1.285141435874E-1,22[&rate=5.144079690828772E-4]:9.093360613957E-1)[&rate=5.144079690828772E-4]:1.033894760727E-1,(19[&rate=5.144079690828772E-4]:8.71408077969E-1,26[&rate=5.144079690828772E-4]:8.960656122154E-1)[&rate=5.144079690828772E-4]:1.221393773076E-1)[&rate=5.144079690828772E-4]:2.976639481203E-1,(39[&rate=5.144079690828772E-4]:9.390054896439E-3,((55[&rate=5.144079690828772E-4]:4.8518198973E-1,10[&rate=5.144079690828772E-4]:5.043600719217E-1)[&rate=5.144079690828772E-4]:2.301332819827E-1,((23[&rate=5.144079690828772E-4]:5.848342143895E-1,18[&rate=5.144079690828772E-4]:5.656561321977E-1)[&rate=5.144079690828772E-4]:1.742061944557E-1,21[&rate=5.144079690828772E-4]:7.480815047355E-1)[&rate=5.144079690828772E-4]:7.134335601805E-2)[&rate=5.144079690828772E-4]:3.406501256496E-1)[&rate=5.144079690828772E-4]:1.393555950759E-1)[&rate=5.144079690828772E-4]:2.662340573352E-2,(((((17[&rate=5.144079690828772E-4]:6.858165710407E-1,11[&rate=5.144079690828772E-4]:6.47460406657E-1)[&rate=5.144079690828772E-4]:2.537161120311E-1,51[&rate=5.144079690828772E-4]:8.189847378663E-1)[&rate=5.144079690828772E-4]:5.280819339745E-2,((((50[&rate=5.144079690828772E-4]:4.165383783333E-1,40[&rate=5.144079690828772E-4]:4.768123509361E-1)[&rate=5.144079690828772E-4]:4.142762836337E-2,48[&rate=5.144079690828772E-4]:5.401577875186E-1)[&rate=5.144079690828772E-4]:6.149896763016E-2,(45[&rate=5.144079690828772E-4]:5.960367352185E-1,43[&rate=5.144079690828772E-4]:5.768586530267E-1)[&rate=5.144079690828772E-4]:2.880293902903E-3)[&rate=5.144079690828772E-4]:9.378916696668E-2,44[&rate=5.144079690828772E-4]:6.70788387869E-1)[&rate=5.144079690828772E-4]:2.585387899702E-1)[&rate=5.144079690828772E-4]:1.999912473775E-2,(((54[&rate=5.144079690828772E-4]:5.176114418798E-1,(42[&rate=5.144079690828772E-4]:3.183140928533E-1,47[&rate=5.144079690828772E-4]:3.347524490177E-1)[&rate=5.144079690828772E-4]:7.516527108759E-3)[&rate=5.144079690828772E-4]:5.167201560651E-1,52[&rate=5.144079690828772E-4]:7.822768034244E-1)[&rate=5.144079690828772E-4]:4.990446898351E-2,(63[&rate=5.144079690828772E-4]:4.652217599315E-1,58[&rate=5.144079690828772E-4]:4.624820339042E-1)[&rate=5.144079690828772E-4]:4.053156768601E-1)[&rate=5.144079690828772E-4]:5.961078359357E-2)[&rate=5.144079690828772E-4]:1.39009632503E-1,(((46[&rate=5.144079690828772E-4]:4.544606771637E-1,41[&rate=5.144079690828772E-4]:4.325428689446E-1)[&rate=5.144079690828772E-4]:2.558860903158E-1,(8[&rate=5.144079690828772E-4]:6.198268228003E-1,(53[&rate=5.144079690828772E-4]:5.466351052767E-1,(4[&rate=5.144079690828772E-4]:4.122442370572E-3,27[&rate=5.144079690828772E-4]:1.767251820966E-1)[&rate=5.144079690828772E-4]:4.822386903033E-1)[&rate=5.144079690828772E-4]:8.41506216333E-2)[&rate=5.144079690828772E-4]:8.778021865179E-2)[&rate=5.144079690828772E-4]:2.472998555216E-1,(49[&rate=5.144079690828772E-4]:9.508815704722E-1,(15[&rate=5.144079690828772E-4]:7.307688985243E-1,12[&rate=5.144079690828772E-4]:6.924127341406E-1)[&rate=5.144079690828772E-4]:2.584688363316E-1)[&rate=5.144079690828772E-4]:1.224450458354E-2)[&rate=5.144079690828772E-4]:1.498673942705E-1)[&rate=5.144079690828772E-4]:1.363481891191E-1)[&rate=5.144079690828772E-4]:3.832423144622E-2,(57[&rate=5.144079690828772E-4]:7.966876536201E-1,((56[&rate=5.144079690828772E-4]:5.190228953093E-1,60[&rate=5.144079690828772E-4]:5.217626213369E-1)[&rate=5.144079690828772E-4]:1.678166738807E-1,59[&rate=5.144079690828772E-4]:6.840998431627E-1)[&rate=5.144079690828772E-4]:1.071083584025E-1)[&rate=5.144079690828772E-4]:6.635809759978E-1)[&rate=5.144079690828772E-4]:2.166065940689E-2,(3[&rate=5.144079690828772E-4]:9.145170450904E-1,((5[&rate=5.144079690828772E-4]:6.961538281677E-1,(13[&rate=5.144079690828772E-4]:4.908361648152E-1,9[&rate=5.144079690828772E-4]:4.524800004317E-1)[&rate=5.144079690828772E-4]:2.601121839003E-1)[&rate=5.144079690828772E-4]:2.80514457614E-2,16[&rate=5.144079690828772E-4]:7.872189725592E-1)[&rate=5.144079690828772E-4]:2.423665656818E-1)[&rate=5.144079690828772E-4]:3.180971754412E-1)[&rate=5.144079690828772E-4]:8.686569195407E-1)[&rate=5.144079690828772E-4]:2.65429898893E-1)[&rate=5.144079690828772E-4]:1.030596736221E-1,34[&rate=5.144079690828772E-4]:4.228185761998E-1)[&rate=5.144079690828772E-4]:3.337928985542E-2)[&rate=5.144079690828772E-4]:8.252876594264E-2,(((35[&rate=5.144079690828772E-4]:6.509263947661E-1,((32[&rate=5.144079690828772E-4]:4.016849624162E-1,(37[&rate=5.144079690828772E-4]:2.107323017859E-1,31[&rate=5.144079690828772E-4]:2.107323017859E-1)[&rate=5.144079690828772E-4]:1.062532070782E-1)[&rate=5.144079690828772E-4]:2.343565061832E-1,(33[&rate=5.144079690828772E-4]:5.091208227975E-1,36[&rate=5.144079690828772E-4]:5.446399484804E-1)[&rate=5.144079690828772E-4]:1.023304818675E-1)[&rate=5.144079690828772E-4]:2.581388791545E-2)[&rate=5.144079690828772E-4]:7.563251712649E-2,30[&rate=5.144079690828772E-4]:5.981436113463E-1)[&rate=5.144079690828772E-4]:3.20076824015E-3,14[&rate=5.144079690828772E-4]:2.686837305704E0)[&rate=5.144079690828772E-4]:8.420503777594E-3);
tree STATE_6408000 [&joint=-18024.317317938458,lnP=-18024.317317938458] = [&R] (((34[&rate=5.004958622318705E-4]:5.50654982552E-1,((29[&rate=5.004958622318705E-4]:5.45898423174E-1,(14[&rate=5.004958622318705E-4]:2.453175764245E0,(2[&rate=5.004958622318705E-4]:9.318898951103E-1,(((6[&rate=5.004958622318705E-4]:3.261137845661E-1,7[&rate=5.004958622318705E-4]:3.261137845661E-1)[&rate=5.004958622318705E-4]:2.533193086853E-1,24[&rate=5.004958622318705E-4]:6.862824083199E-1)[&rate=5.004958622318705E-4]:3.122642512736E-1,((20[&rate=5.004958622318705E-4]:6.604164563611E-1,25[&rate=5.004958622318705E-4]:6.768548125255E-1)[&rate=5.004958622318705E-4]:2.635922845903E-1,28[&rate=5.004958622318705E-4]:9.788032614994E-1)[&rate=5.004958622318705E-4]:6.357901453258E-2)[&rate=5.004958622318705E-4]:1.169048793524E-1)[&rate=5.004958622318705E-4]:1.392518745847E0)[&rate=5.004958622318705E-4]:1.782155850457E-1)[&rate=5.004958622318705E-4]:5.395065001577E-3,(30[&rate=5.004958622318705E-4]:5.199484425453E-1,(61[&rate=5.004958622318705E-4]:6.328707769548E-1,(62[&rate=5.004958622318705E-4]:5.209160854558E-1,(38[&rate=5.004958622318705E-4]:8.677860858757E-1,(((((((17[&rate=5.004958622318705E-4]:3.043806686872E-1,11[&rate=5.004958622318705E-4]:2.660245043036E-1)[&rate=5.004958622318705E-4]:3.837266500717E-1,51[&rate=5.004958622318705E-4]:5.675593735534E-1)[&rate=5.004958622318705E-4]:2.391674490765E-1,((((50[&rate=5.004958622318705E-4]:3.073552295146E-3,40[&rate=5.004958622318705E-4]:6.334752489792E-2)[&rate=5.004958622318705E-4]:5.207785124961E-1,48[&rate=5.004958622318705E-4]:6.060438456131E-1)[&rate=5.004958622318705E-4]:2.571406624916E-2,(45[&rate=5.004958622318705E-4]:5.132364139062E-1,43[&rate=5.004958622318705E-4]:4.940583317145E-1)[&rate=5.004958622318705E-4]:1.157817719287E-1)[&rate=5.004958622318705E-4]:7.719665867232E-2,44[&rate=5.004958622318705E-4]:6.842970362881E-1)[&rate=5.004958622318705E-4]:1.799640329173E-1)[&rate=5.004958622318705E-4]:9.308520665555E-2,(((42[&rate=5.004958622318705E-4]:6.317616032423E-1,(54[&rate=5.004958622318705E-4]:7.013151196179E-1,47[&rate=5.004958622318705E-4]:5.259726538646E-1)[&rate=5.004958622318705E-4]:1.222273055421E-1)[&rate=5.004958622318705E-4]:1.469812005158E-1,(63[&rate=5.004958622318705E-4]:4.900828679216E-1,58[&rate=5.004958622318705E-4]:4.873431418942E-1)[&rate=5.004958622318705E-4]:2.667421276174E-1)[&rate=5.004958622318705E-4]:3.861277744587E-2,52[&rate=5.004958622318705E-4]:7.570816086012E-1)[&rate=5.004958622318705E-4]:1.427304206843E-1)[&rate=5.004958622318705E-4]:8.331887238185E-2,((((49[&rate=5.004958622318705E-4]:5.373497167196E-1,53[&rate=5.004958622318705E-4]:5.400894427472E-1)[&rate=5.004958622318705E-4]:6.426871826879E-2,8[&rate=5.004958622318705E-4]:5.933992569064E-1)[&rate=5.004958622318705E-4]:3.247385553727E-1,((15[&rate=5.004958622318705E-4]:5.859140326789E-1,12[&rate=5.004958622318705E-4]:5.475578682952E-1)[&rate=5.004958622318705E-4]:1.669563915224E-1,(4[&rate=5.004958622318705E-4]:2.674258508526E-1,27[&rate=5.004958622318705E-4]:4.400285905786E-1)[&rate=5.004958622318705E-4]:3.895541623899E-1)[&rate=5.004958622318705E-4]:2.118427305435E-1)[&rate=5.004958622318705E-4]:3.901424139131E-2,(46[&rate=5.004958622318705E-4]:6.485682727303E-1,41[&rate=5.004958622318705E-4]:6.266504645112E-1)[&rate=5.004958622318705E-4]:3.113235069674E-1)[&rate=5.004958622318705E-4]:9.99514507368E-2)[&rate=5.004958622318705E-4]:3.082817251551E-1,((57[&rate=5.004958622318705E-4]:6.489810324359E-1,((59[&rate=5.004958622318705E-4]:2.117431271679E-1,60[&rate=5.004958622318705E-4]:2.172225792229E-1)[&rate=5.004958622318705E-4]:1.376319612671E-1,56[&rate=5.004958622318705E-4]:3.521148144624E-1)[&rate=5.004958622318705E-4]:2.941264919459E-1)[&rate=5.004958622318705E-4]:7.859400424759E-1,(((1[&rate=5.004958622318705E-4]:5.710726880605E-2,(19[&rate=5.004958622318705E-4]:7.71104717459E-1,26[&rate=5.004958622318705E-4]:7.957622517055E-1)[&rate=5.004958622318705E-4]:4.764638696351E-2)[&rate=5.004958622318705E-4]:2.36525004775E-1,22[&rate=5.004958622318705E-4]:1.074454191389E0)[&rate=5.004958622318705E-4]:2.315791673468E-1,(39[&rate=5.004958622318705E-4]:2.635924343592E-2,((55[&rate=5.004958622318705E-4]:5.138514476615E-1,10[&rate=5.004958622318705E-4]:5.330295298532E-1)[&rate=5.004958622318705E-4]:3.777886663949E-1,((23[&rate=5.004958622318705E-4]:6.340231697763E-1,18[&rate=5.004958622318705E-4]:6.148450875845E-1)[&rate=5.004958622318705E-4]:3.596289991954E-1,21[&rate=5.004958622318705E-4]:9.82693264862E-1)[&rate=5.004958622318705E-4]:1.305643823532E-2)[&rate=5.004958622318705E-4]:1.812944718453E-1)[&rate=5.004958622318705E-4]:1.180302796838E-1)[&rate=5.004958622318705E-4]:4.395620932631E-2)[&rate=5.004958622318705E-4]:1.112860724587E-1)[&rate=5.004958622318705E-4]:1.711798400419E-1,((5[&rate=5.004958622318705E-4]:6.240831390367E-1,(13[&rate=5.004958622318705E-4]:4.736461180758E-1,9[&rate=5.004958622318705E-4]:4.352899536924E-1)[&rate=5.004958622318705E-4]:2.052315415087E-1)[&rate=5.004958622318705E-4]:3.185565544341E-1,(3[&rate=5.004958622318705E-4]:6.056292761558E-1,16[&rate=5.004958622318705E-4]:7.206977693064E-1)[&rate=5.004958622318705E-4]:2.849556227945E-1)[&rate=5.004958622318705E-4]:5.77487019969E-1)[&rate=5.004958622318705E-4]:4.02453892984E-1)[&rate=5.004958622318705E-4]:5.689171093935E-1)[&rate=5.004958622318705E-4]:4.91131614444E-2)[&rate=5.004958622318705E-4]:7.296244825455E-3)[&rate=5.004958622318705E-4]:3.134504563024E-2)[&rate=5.004958622318705E-4]:7.039974574263E-2)[&rate=5.004958622318705E-4]:7.385412723453E-2,(32[&rate=5.004958622318705E-4]:5.711695926196E-1,(37[&rate=5.004958622318705E-4]:4.479405502482E-1,31[&rate=5.004958622318705E-4]:4.479405502482E-1)[&rate=5.004958622318705E-4]:3.852958881941E-2)[&rate=5.004958622318705E-4]:2.637220308281E-1)[&rate=5.004958622318705E-4]:9.116049411945E-3,((33[&rate=5.004958622318705E-4]:3.879470463028E-1,36[&rate=5.004958622318705E-4]:4.234661719856E-1)[&rate=5.004958622318705E-4]:3.450764534537E-1,35[&rate=5.004958622318705E-4]:7.466847019421E-1)[&rate=5.004958622318705E-4]:8.639400916887E-2);
tree STATE_6410000 [&joint=-18008.88229679564,lnP=-18008.88229679564] = [&R] (((33[&rate=5.393301797365692E-4]:6.034531694221E-1,36[&rate=5.393301797365692E-4]:6.38972295105E-1)[&rate=5.393301797365692E-4]:1.455136025441E-1,(34[&rate=5.393301797365692E-4]:5.32442581166E-1,(((38[&rate=5.393301797365692E-4]:8.568877608274E-1,(((((1[&rate=5.393301797365692E-4]:1.616623385701E-1,(19[&rate=5.393301797365692E-4]:8.50613652022E-1,26[&rate=5.393301797365692E-4]:8.752711862685E-1)[&rate=5.393301797365692E-4]:7.269252216452E-2)[&rate=5.393301797365692E-4]:1.23095958666E-1,22[&rate=5.393301797365692E-4]:1.065580215044E0)[&rate=5.393301797365692E-4]:4.256168270906E-1,(((55[&rate=5.393301797365692E-4]:6.397618773282E-1,10[&rate=5.393301797365692E-4]:6.5893995952E-1)[&rate=5.393301797365692E-4]:2.898133750542E-1,((23[&rate=5.393301797365692E-4]:6.630086758933E-1,18[&rate=5.393301797365692E-4]:6.438305937016E-1)[&rate=5.393301797365692E-4]:2.163733966956E-1,21[&rate=5.393301797365692E-4]:8.684231684793E-1)[&rate=5.393301797365692E-4]:1.652616729441E-1)[&rate=5.393301797365692E-4]:3.344070379138E-1,39[&rate=5.393301797365692E-4]:2.174069478305E-1)[&rate=5.393301797365692E-4]:1.121462586879E-1)[&rate=5.393301797365692E-4]:1.11327358102E-1,(((((54[&rate=5.393301797365692E-4]:8.955669279912E-1,(47[&rate=5.393301797365692E-4]:5.783388509188E-2,42[&rate=5.393301797365692E-4]:4.139552892751E-2)[&rate=5.393301797365692E-4]:6.62390577146E-1)[&rate=5.393301797365692E-4]:2.03993257056E-1,(63[&rate=5.393301797365692E-4]:4.862958088462E-1,58[&rate=5.393301797365692E-4]:4.835560828189E-1)[&rate=5.393301797365692E-4]:3.995657460642E-1)[&rate=5.393301797365692E-4]:1.530099794729E-1,((((17[&rate=5.393301797365692E-4]:6.504950926135E-1,11[&rate=5.393301797365692E-4]:6.121389282298E-1)[&rate=5.393301797365692E-4]:3.470665869008E-2,51[&rate=5.393301797365692E-4]:5.64653806098E-1)[&rate=5.393301797365692E-4]:1.427336728533E-1,((((50[&rate=5.393301797365692E-4]:1.126116138621E-1,40[&rate=5.393301797365692E-4]:1.728855864649E-1)[&rate=5.393301797365692E-4]:1.918111503715E-1,48[&rate=5.393301797365692E-4]:3.866145450555E-1)[&rate=5.393301797365692E-4]:1.284853978347E-1,45[&rate=5.393301797365692E-4]:5.123602168629E-1)[&rate=5.393301797365692E-4]:6.318489802454E-2,(43[&rate=5.393301797365692E-4]:5.50799004209E-2,44[&rate=5.393301797365692E-4]:5.234017439354E-2)[&rate=5.393301797365692E-4]:5.012871322748E-1)[&rate=5.393301797365692E-4]:2.112944188584E-1)[&rate=5.393301797365692E-4]:1.46656091388E-1,52[&rate=5.393301797365692E-4]:8.540435703393E-1)[&rate=5.393301797365692E-4]:1.464717996602E-1)[&rate=5.393301797365692E-4]:1.903333169571E-1,(((8[&rate=5.393301797365692E-4]:5.728928833921E-1,((4[&rate=5.393301797365692E-4]:7.53788710215E-2,27[&rate=5.393301797365692E-4]:2.479816107475E-1)[&rate=5.393301797365692E-4]:3.824366316534E-1,53[&rate=5.393301797365692E-4]:5.180894752777E-1)[&rate=5.393301797365692E-4]:6.576231222408E-2)[&rate=5.393301797365692E-4]:3.433944862784E-1,49[&rate=5.393301797365692E-4]:9.245065477526E-1)[&rate=5.393301797365692E-4]:5.874832889036E-2,((46[&rate=5.393301797365692E-4]:7.479434125772E-1,41[&rate=5.393301797365692E-4]:7.260256043581E-1)[&rate=5.393301797365692E-4]:1.839854468009E-1,(15[&rate=5.393301797365692E-4]:6.852390307231E-1,12[&rate=5.393301797365692E-4]:6.468828663394E-1)[&rate=5.393301797365692E-4]:2.905254450934E-1)[&rate=5.393301797365692E-4]:4.584656521012E-2)[&rate=5.393301797365692E-4]:2.897855911355E-1)[&rate=5.393301797365692E-4]:2.309912618544E-1,(57[&rate=5.393301797365692E-4]:7.963824741866E-1,((56[&rate=5.393301797365692E-4]:1.7577230279E-1,59[&rate=5.393301797365692E-4]:1.730325767627E-1)[&rate=5.393301797365692E-4]:1.896531791812E-1,60[&rate=5.393301797365692E-4]:3.681652079989E-1)[&rate=5.393301797365692E-4]:4.282172661877E-1)[&rate=5.393301797365692E-4]:8.802519951726E-1)[&rate=5.393301797365692E-4]:1.082143772711E-2)[&rate=5.393301797365692E-4]:1.302158970448E-1,((5[&rate=5.393301797365692E-4]:9.97450842229E-1,(3[&rate=5.393301797365692E-4]:5.429442721755E-1,16[&rate=5.393301797365692E-4]:6.580127653261E-1)[&rate=5.393301797365692E-4]:4.02451775533E-1)[&rate=5.393301797365692E-4]:5.487560952546E-2,(13[&rate=5.393301797365692E-4]:7.984112399279E-1,9[&rate=5.393301797365692E-4]:7.600550755445E-1)[&rate=5.393301797365692E-4]:3.087097323743E-1)[&rate=5.393301797365692E-4]:5.680850784039E-1)[&rate=5.393301797365692E-4]:2.912707512171E-1)[&rate=5.393301797365692E-4]:6.202721483898E-1,61[&rate=5.393301797365692E-4]:6.242143294584E-1)[&rate=5.393301797365692E-4]:9.498369196926E-2,(62[&rate=5.393301797365692E-4]:6.147362781041E-1,(30[&rate=5.393301797365692E-4]:5.534198098783E-1,(14[&rate=5.393301797365692E-4]:2.60148719336E0,((2[&rate=5.393301797365692E-4]:8.65077547873E-1,((20[&rate=5.393301797365692E-4]:6.670941128569E-1,25[&rate=5.393301797365692E-4]:6.835324690213E-1)[&rate=5.393301797365692E-4]:2.823737172224E-1,(28[&rate=5.393301797365692E-4]:8.850738758276E-1,(24[&rate=5.393301797365692E-4]:7.565682575632E-1,(6[&rate=5.393301797365692E-4]:2.234540992253E-1,7[&rate=5.393301797365692E-4]:2.234540992253E-1)[&rate=5.393301797365692E-4]:4.262648432694E-1)[&rate=5.393301797365692E-4]:8.467000182603E-2)[&rate=5.393301797365692E-4]:1.191884747997E-1)[&rate=5.393301797365692E-4]:8.821245751975E-2)[&rate=5.393301797365692E-4]:1.595996074985E0,29[&rate=5.393301797365692E-4]:5.04347820029E-1)[&rate=5.393301797365692E-4]:1.164644721406E-2)[&rate=5.393301797365692E-4]:3.742554263519E-2)[&rate=5.393301797365692E-4]:3.939419045449E-3)[&rate=5.393301797365692E-4]:4.162021326899E-2)[&rate=5.393301797365692E-4]:4.501390339511E-3)[&rate=5.393301797365692E-4]:3.073184107338E-2)[&rate=5.393301797365692E-4]:2.565439382838E-2,((32[&rate=5.393301797365692E-4]:5.848007044836E-1,(37[&rate=5.393301797365692E-4]:3.721862637003E-1,31[&rate=5.393301797365692E-4]:3.721862637003E-1)[&rate=5.393301797365692E-4]:1.279149872312E-1)[&rate=5.393301797365692E-4]:1.712150576219E-1,35[&rate=5.393301797365692E-4]:7.450868003568E-1)[&rate=5.393301797365692E-4]:4.319556762351E-2);
tree STATE_6412000 [&joint=-18031.58402347595,lnP=-18031.58402347595] = [&R] ((((((62[&rate=5.090957266945494E-4]:5.814963859218E-1,34[&rate=5.090957266945494E-4]:4.530810853753E-1)[&rate=5.090957266945494E-4]:5.953720320248E-2,(2[&rate=5.090957266945494E-4]:9.964447434571E-1,(28[&rate=5.090957266945494E-4]:1.006883990175E0,((24[&rate=5.090957266945494E-4]:7.724354362068E-1,(6[&rate=5.090957266945494E-4]:6.185939008964E-2,7[&rate=5.090957266945494E-4]:6.185939008964E-2)[&rate=5.090957266945494E-4]:6.037267310486E-1)[&rate=5.090957266945494E-4]:1.812228518606E-1,(20[&rate=5.090957266945494E-4]:5.173187247328E-1,25[&rate=5.090957266945494E-4]:5.337570808971E-1)[&rate=5.090957266945494E-4]:4.25380659225E-1)[&rate=5.090957266945494E-4]:9.390085669372E-3)[&rate=5.090957266945494E-4]:2.16958013556E-1)[&rate=5.090957266945494E-4]:1.543937599316E0)[&rate=5.090957266945494E-4]:3.337757357119E-2,(((14[&rate=5.090957266945494E-4]:2.596805393532E0,(30[&rate=5.090957266945494E-4]:4.462987864242E-1,(38[&rate=5.090957266945494E-4]:1.04082639467E0,(((((22[&rate=5.090957266945494E-4]:8.290614251646E-1,1[&rate=5.090957266945494E-4]:4.823950735634E-2)[&rate=5.090957266945494E-4]:2.398885952464E-2,(19[&rate=5.090957266945494E-4]:5.9480811029E-1,26[&rate=5.090957266945494E-4]:6.194656445364E-1)[&rate=5.090957266945494E-4]:2.390640922075E-1)[&rate=5.090957266945494E-4]:5.762570247805E-1,(((10[&rate=5.090957266945494E-4]:8.73738642397E-1,55[&rate=5.090957266945494E-4]:8.545605602053E-1)[&rate=5.090957266945494E-4]:1.29502236941E-1,((23[&rate=5.090957266945494E-4]:5.435872975168E-1,18[&rate=5.090957266945494E-4]:5.24409215325E-1)[&rate=5.090957266945494E-4]:3.425898418554E-1,21[&rate=5.090957266945494E-4]:8.752182352625E-1)[&rate=5.090957266945494E-4]:2.129541509248E-1)[&rate=5.090957266945494E-4]:3.048163912408E-1,39[&rate=5.090957266945494E-4]:2.423038459213E-1)[&rate=5.090957266945494E-4]:2.535962793199E-2)[&rate=5.090957266945494E-4]:1.099200398737E-1,((57[&rate=5.090957266945494E-4]:7.213729257461E-1,(56[&rate=5.090957266945494E-4]:6.249427001849E-1,(59[&rate=5.090957266945494E-4]:2.105786941111E-1,60[&rate=5.090957266945494E-4]:2.160581461661E-1)[&rate=5.090957266945494E-4]:4.116242800464E-1)[&rate=5.090957266945494E-4]:9.369049953358E-2)[&rate=5.090957266945494E-4]:8.545998643271E-1,((((51[&rate=5.090957266945494E-4]:5.844930919342E-1,((((50[&rate=5.090957266945494E-4]:2.574355470326E-1,40[&rate=5.090957266945494E-4]:3.177095196353E-1)[&rate=5.090957266945494E-4]:1.444250225542E-1,48[&rate=5.090957266945494E-4]:4.840523504086E-1)[&rate=5.090957266945494E-4]:3.298276396387E-2,45[&rate=5.090957266945494E-4]:5.142953883452E-1)[&rate=5.090957266945494E-4]:5.738664432817E-2,(43[&rate=5.090957266945494E-4]:4.308357061271E-1,44[&rate=5.090957266945494E-4]:4.280959800997E-1)[&rate=5.090957266945494E-4]:1.216682443545E-1)[&rate=5.090957266945494E-4]:9.226311405536E-2)[&rate=5.090957266945494E-4]:1.286108198528E-1,(17[&rate=5.090957266945494E-4]:4.734414664417E-1,11[&rate=5.090957266945494E-4]:4.350853020581E-1)[&rate=5.090957266945494E-4]:3.602103905508E-1)[&rate=5.090957266945494E-4]:2.64592765321E-1,(((42[&rate=5.090957266945494E-4]:2.04955796716E-1,(47[&rate=5.090957266945494E-4]:1.835498383173E-1,54[&rate=5.090957266945494E-4]:3.588923040707E-1)[&rate=5.090957266945494E-4]:3.784431456306E-2)[&rate=5.090957266945494E-4]:5.668461899142E-1,(63[&rate=5.090957266945494E-4]:3.8334579088E-1,58[&rate=5.090957266945494E-4]:3.806060648526E-1)[&rate=5.090957266945494E-4]:3.665383875311E-1)[&rate=5.090957266945494E-4]:1.460624427737E-1,52[&rate=5.090957266945494E-4]:8.575904568011E-1)[&rate=5.090957266945494E-4]:1.201062203069E-1)[&rate=5.090957266945494E-4]:2.439446676046E-1,((15[&rate=5.090957266945494E-4]:7.392056808814E-1,12[&rate=5.090957266945494E-4]:7.008495164977E-1)[&rate=5.090957266945494E-4]:3.470364858569E-1,((46[&rate=5.090957266945494E-4]:7.825356853971E-1,41[&rate=5.090957266945494E-4]:7.606178771781E-1)[&rate=5.090957266945494E-4]:1.996691349669E-1,((8[&rate=5.090957266945494E-4]:2.450933327879E-1,53[&rate=5.090957266945494E-4]:2.560522368975E-1)[&rate=5.090957266945494E-4]:5.157853588466E-1,(49[&rate=5.090957266945494E-4]:7.054388148843E-1,(4[&rate=5.090957266945494E-4]:1.991422277456E-1,27[&rate=5.090957266945494E-4]:3.717449674716E-1)[&rate=5.090957266945494E-4]:4.487623405635E-1)[&rate=5.090957266945494E-4]:6.365905483231E-2)[&rate=5.090957266945494E-4]:2.185864027022E-1)[&rate=5.090957266945494E-4]:6.020172993582E-2)[&rate=5.090957266945494E-4]:2.559471231799E-1)[&rate=5.090957266945494E-4]:9.953692481241E-2)[&rate=5.090957266945494E-4]:4.818606611967E-2)[&rate=5.090957266945494E-4]:1.482920410072E-1,((5[&rate=5.090957266945494E-4]:1.119880176641E0,(13[&rate=5.090957266945494E-4]:1.013111778808E0,9[&rate=5.090957266945494E-4]:9.747556144241E-1)[&rate=5.090957266945494E-4]:1.615629183817E-1)[&rate=5.090957266945494E-4]:1.758341224126E-1,(3[&rate=5.090957266945494E-4]:9.499035644053E-1,16[&rate=5.090957266945494E-4]:1.064972057556E0)[&rate=5.090957266945494E-4]:2.937559401282E-1)[&rate=5.090957266945494E-4]:2.794763241734E-1)[&rate=5.090957266945494E-4]:5.204302919911E-1)[&rate=5.090957266945494E-4]:3.786365507476E-1)[&rate=5.090957266945494E-4]:6.501368099087E-2)[&rate=5.090957266945494E-4]:8.594424755028E-2,29[&rate=5.090957266945494E-4]:5.972567149654E-1)[&rate=5.090957266945494E-4]:1.198685646157E-2,61[&rate=5.090957266945494E-4]:7.294621506618E-1)[&rate=5.090957266945494E-4]:7.790542088219E-3)[&rate=5.090957266945494E-4]:6.297406198451E-2,(33[&rate=5.090957266945494E-4]:7.097253697039E-1,36[&rate=5.090957266945494E-4]:7.452444953868E-1)[&rate=5.090957266945494E-4]:8.503690415644E-2)[&rate=5.090957266945494E-4]:1.030770907995E-3,(31[&rate=5.090957266945494E-4]:5.794510149993E-1,(32[&rate=5.090957266945494E-4]:5.475858514492E-1,37[&rate=5.090957266945494E-4]:4.628863978972E-1)[&rate=5.090957266945494E-4]:1.165646171022E-1)[&rate=5.090957266945494E-4]:1.562327401513E-1)[&rate=5.090957266945494E-4]:2.648893450969E-3,35[&rate=5.090957266945494E-4]:8.121031404049E-1);
tree STATE_6414000 [&joint=-18030.658523432354,lnP=-18030.658523432354] = [&R] (((((31[&rate=5.349004618321395E-4]:1.7493471936E-1,37[&rate=5.349004618321395E-4]:1.7493471936E-1)[&rate=5.349004618321395E-4]:2.886297191072E-1,32[&rate=5.349004618321395E-4]:5.482638920192E-1)[&rate=5.349004618321395E-4]:2.666816801415E-1,35[&rate=5.349004618321395E-4]:8.04016610412E-1)[&rate=5.349004618321395E-4]:2.822105939961E-3,(33[&rate=5.349004618321395E-4]:6.8163394966E-1,36[&rate=5.349004618321395E-4]:7.171530753428E-1)[&rate=5.349004618321395E-4]:1.115435645064E-1)[&rate=5.349004618321395E-4]:1.818302549162E-2,(((38[&rate=5.349004618321395E-4]:1.539461648894E0,(((57[&rate=5.349004618321395E-4]:8.254491597417E-1,(59[&rate=5.349004618321395E-4]:6.828808165478E-1,(56[&rate=5.349004618321395E-4]:4.635342452768E-1,60[&rate=5.349004618321395E-4]:4.662739713044E-1)[&rate=5.349004618321395E-4]:2.220862972983E-1)[&rate=5.349004618321395E-4]:1.37088891139E-1)[&rate=5.349004618321395E-4]:8.070746131799E-1,((((49[&rate=5.349004618321395E-4]:1.058116055149E0,((15[&rate=5.349004618321395E-4]:5.689917008797E-1,12[&rate=5.349004618321395E-4]:5.30635536496E-1)[&rate=5.349004618321395E-4]:4.55768612955E-1,(46[&rate=5.349004618321395E-4]:4.514808570473E-1,41[&rate=5.349004618321395E-4]:4.295630488282E-1)[&rate=5.349004618321395E-4]:5.294438403491E-1)[&rate=5.349004618321395E-4]:7.171190569753E-2)[&rate=5.349004618321395E-4]:1.38720501443E-2,((8[&rate=5.349004618321395E-4]:3.129388162737E-1,53[&rate=5.349004618321395E-4]:3.238977203834E-1)[&rate=5.349004618321395E-4]:3.51674058273E-1,(4[&rate=5.349004618321395E-4]:2.438338433539E-1,27[&rate=5.349004618321395E-4]:4.164365830799E-1)[&rate=5.349004618321395E-4]:3.714639626997E-1)[&rate=5.349004618321395E-4]:3.991560526641E-1)[&rate=5.349004618321395E-4]:2.246168457487E-1,(((((((50[&rate=5.349004618321395E-4]:7.253969162452E-2,40[&rate=5.349004618321395E-4]:1.328136642273E-1)[&rate=5.349004618321395E-4]:2.627652339477E-1,48[&rate=5.349004618321395E-4]:4.174967063941E-1)[&rate=5.349004618321395E-4]:3.50831060172E-2,45[&rate=5.349004618321395E-4]:4.498400863839E-1)[&rate=5.349004618321395E-4]:2.337286258481E-1,43[&rate=5.349004618321395E-4]:6.643906300403E-1)[&rate=5.349004618321395E-4]:6.802314849281E-2,44[&rate=5.349004618321395E-4]:7.296740525057E-1)[&rate=5.349004618321395E-4]:2.074812858649E-1,(51[&rate=5.349004618321395E-4]:8.764787187829E-1,(17[&rate=5.349004618321395E-4]:6.390856709449E-1,11[&rate=5.349004618321395E-4]:6.007295065612E-1)[&rate=5.349004618321395E-4]:3.579409930436E-1)[&rate=5.349004618321395E-4]:3.142373012254E-3)[&rate=5.349004618321395E-4]:9.738520165617E-2,(((54[&rate=5.349004618321395E-4]:6.85536422249E-1,(47[&rate=5.349004618321395E-4]:2.919753613886E-2,42[&rate=5.349004618321395E-4]:1.275917997449E-2)[&rate=5.349004618321395E-4]:4.809964203568E-1)[&rate=5.349004618321395E-4]:1.597844889162E-1,(63[&rate=5.349004618321395E-4]:2.228024252102E-1,58[&rate=5.349004618321395E-4]:2.200626991828E-1)[&rate=5.349004618321395E-4]:4.088198558183E-1)[&rate=5.349004618321395E-4]:2.69623493578E-1,52[&rate=5.349004618321395E-4]:8.628896102227E-1)[&rate=5.349004618321395E-4]:1.141166832286E-1)[&rate=5.349004618321395E-4]:2.374068767684E-1)[&rate=5.349004618321395E-4]:6.62576478248E-2,(((22[&rate=5.349004618321395E-4]:1.060272717288E0,(1[&rate=5.349004618321395E-4]:2.494093476838E-1,(19[&rate=5.349004618321395E-4]:6.588064658419E-1,26[&rate=5.349004618321395E-4]:6.834640000883E-1)[&rate=5.349004618321395E-4]:3.522467174584E-1)[&rate=5.349004618321395E-4]:3.004145179627E-2)[&rate=5.349004618321395E-4]:3.798285808633E-1,((10[&rate=5.349004618321395E-4]:7.912538486929E-1,55[&rate=5.349004618321395E-4]:7.720757665012E-1)[&rate=5.349004618321395E-4]:1.827274479136E-1,((23[&rate=5.349004618321395E-4]:5.213334266043E-1,18[&rate=5.349004618321395E-4]:5.021553444126E-1)[&rate=5.349004618321395E-4]:2.853212804055E-1,21[&rate=5.349004618321395E-4]:7.956958029002E-1)[&rate=5.349004618321395E-4]:2.632170005555E-1)[&rate=5.349004618321395E-4]:3.702295905863E-1)[&rate=5.349004618321395E-4]:2.53002153459E-3,39[&rate=5.349004618321395E-4]:2.809874840699E-1)[&rate=5.349004618321395E-4]:7.902512056975E-3)[&rate=5.349004618321395E-4]:9.705843432898E-2)[&rate=5.349004618321395E-4]:6.156013054952E-2,((13[&rate=5.349004618321395E-4]:5.950637662424E-1,9[&rate=5.349004618321395E-4]:5.567076018589E-1)[&rate=5.349004618321395E-4]:2.903916028438E-1,(5[&rate=5.349004618321395E-4]:7.629919495694E-1,(3[&rate=5.349004618321395E-4]:6.928502937036E-1,16[&rate=5.349004618321395E-4]:8.079187868542E-1)[&rate=5.349004618321395E-4]:1.808686134529E-2)[&rate=5.349004618321395E-4]:6.766889896899E-2)[&rate=5.349004618321395E-4]:6.661627809601E-1)[&rate=5.349004618321395E-4]:1.097432539944E0)[&rate=5.349004618321395E-4]:4.022305205855E-2,(30[&rate=5.349004618321395E-4]:6.037645311907E-1,((62[&rate=5.349004618321395E-4]:5.767868978785E-1,(2[&rate=5.349004618321395E-4]:7.52871947416E-1,(((20[&rate=5.349004618321395E-4]:4.347592491704E-1,25[&rate=5.349004618321395E-4]:4.511976053348E-1)[&rate=5.349004618321395E-4]:2.751169335682E-1,28[&rate=5.349004618321395E-4]:7.646707032866E-1)[&rate=5.349004618321395E-4]:1.764269259222E-1,(24[&rate=5.349004618321395E-4]:8.062933376855E-1,(6[&rate=5.349004618321395E-4]:3.049415550204E-1,7[&rate=5.349004618321395E-4]:3.049415550204E-1)[&rate=5.349004618321395E-4]:3.945024675965E-1)[&rate=5.349004618321395E-4]:9.096867508494E-2)[&rate=5.349004618321395E-4]:3.91715784813E-2)[&rate=5.349004618321395E-4]:1.723263704112E0)[&rate=5.349004618321395E-4]:2.829035203555E-2,61[&rate=5.349004618321395E-4]:6.679187799686E-1)[&rate=5.349004618321395E-4]:5.606433045702E-2)[&rate=5.349004618321395E-4]:2.75601076847E-3)[&rate=5.349004618321395E-4]:3.706924032975E-2,(34[&rate=5.349004618321395E-4]:5.232614485646E-1,(14[&rate=5.349004618321395E-4]:2.647674866411E0,29[&rate=5.349004618321395E-4]:5.621819402942E-1)[&rate=5.349004618321395E-4]:3.211775963654E-2)[&rate=5.349004618321395E-4]:4.929008235817E-2)[&rate=5.349004618321395E-4]:5.301665900832E-2);
tree STATE_6416000 [&joint=-18024.385182707036,lnP=-18024.385182707036] = [&R] ((((31[&rate=5.855826058356482E-4]:5.183675950853E-1,37[&rate=5.855826058356482E-4]:5.183675950853E-1)[&rate=5.855826058356482E-4]:9.121373317664E-2,32[&rate=5.855826058356482E-4]:6.942807818139E-1)[&rate=5.855826058356482E-4]:1.237480778803E-1,((29[&rate=5.855826058356482E-4]:5.092906196877E-1,(61[&rate=5.855826058356482E-4]:6.294671410982E-1,(62[&rate=5.855826058356482E-4]:5.003621598537E-1,(14[&rate=5.855826058356482E-4]:2.514126806589E0,(38[&rate=5.855826058356482E-4]:8.192932830043E-1,(((57[&rate=5.855826058356482E-4]:6.653367506168E-1,((56[&rate=5.855826058356482E-4]:3.243716840636E-1,60[&rate=5.855826058356482E-4]:3.271114100912E-1)[&rate=5.855826058356482E-4]:4.000398191042E-3,59[&rate=5.855826058356482E-4]:3.256323562273E-1)[&rate=5.855826058356482E-4]:3.342249423346E-1)[&rate=5.855826058356482E-4]:9.338717765179E-1,(((39[&rate=5.855826058356482E-4]:5.697785512954E-2,((10[&rate=5.855826058356482E-4]:5.986138189518E-1,55[&rate=5.855826058356482E-4]:5.7943573676E-1)[&rate=5.855826058356482E-4]:1.629239140335E-1,((23[&rate=5.855826058356482E-4]:5.027204466131E-1,18[&rate=5.855826058356482E-4]:4.835423644214E-1)[&rate=5.855826058356482E-4]:3.347953072228E-1,21[&rate=5.855826058356482E-4]:8.265568497262E-1)[&rate=5.855826058356482E-4]:1.991239010822E-2)[&rate=5.855826058356482E-4]:3.611935468018E-1)[&rate=5.855826058356482E-4]:2.516684912848E-1,(22[&rate=5.855826058356482E-4]:9.425466114598E-1,(1[&rate=5.855826058356482E-4]:9.313441637105E-2,(19[&rate=5.855826058356482E-4]:5.672054624775E-1,26[&rate=5.855826058356482E-4]:5.91862996724E-1)[&rate=5.855826058356482E-4]:2.8757278951E-1)[&rate=5.855826058356482E-4]:6.859027728049E-2)[&rate=5.855826058356482E-4]:5.27743570571E-1)[&rate=5.855826058356482E-4]:4.000091063961E-2,((((8[&rate=5.855826058356482E-4]:6.235252399268E-1,49[&rate=5.855826058356482E-4]:6.317444180089E-1)[&rate=5.855826058356482E-4]:9.395331943906E-2,((4[&rate=5.855826058356482E-4]:1.156853610456E-1,27[&rate=5.855826058356482E-4]:2.882881007716E-1)[&rate=5.855826058356482E-4]:2.477062369317E-1,53[&rate=5.855826058356482E-4]:4.236655705801E-1)[&rate=5.855826058356482E-4]:3.047718928954E-1)[&rate=5.855826058356482E-4]:9.193965561011E-2,((46[&rate=5.855826058356482E-4]:6.054469172137E-1,41[&rate=5.855826058356482E-4]:5.835291089947E-1)[&rate=5.855826058356482E-4]:1.828429026437E-1,(15[&rate=5.855826058356482E-4]:4.189260777109E-1,12[&rate=5.855826058356482E-4]:3.805699133272E-1)[&rate=5.855826058356482E-4]:4.13199358585E-1)[&rate=5.855826058356482E-4]:2.386812114588E-2)[&rate=5.855826058356482E-4]:3.314052958186E-1,((((43[&rate=5.855826058356482E-4]:5.122369916616E-1,44[&rate=5.855826058356482E-4]:5.094972656343E-1)[&rate=5.855826058356482E-4]:1.83956297141E-1,(((50[&rate=5.855826058356482E-4]:1.914801051456E-2,40[&rate=5.855826058356482E-4]:7.942198311734E-2)[&rate=5.855826058356482E-4]:3.882796227664E-1,48[&rate=5.855826058356482E-4]:4.896194141029E-1)[&rate=5.855826058356482E-4]:2.09533684982E-1,45[&rate=5.855826058356482E-4]:6.964133730575E-1)[&rate=5.855826058356482E-4]:1.895799793679E-2)[&rate=5.855826058356482E-4]:9.658140184958E-2,(51[&rate=5.855826058356482E-4]:4.814160315513E-1,(17[&rate=5.855826058356482E-4]:4.039233363816E-1,11[&rate=5.855826058356482E-4]:3.655671719979E-1)[&rate=5.855826058356482E-4]:1.980406403752E-1)[&rate=5.855826058356482E-4]:2.510846864981E-1)[&rate=5.855826058356482E-4]:1.960882967367E-1,((63[&rate=5.855826058356482E-4]:3.739662052113E-1,58[&rate=5.855826058356482E-4]:3.71226479184E-1)[&rate=5.855826058356482E-4]:3.071541227819E-1,(52[&rate=5.855826058356482E-4]:5.857560324299E-1,(42[&rate=5.855826058356482E-4]:3.790649503689E-1,(47[&rate=5.855826058356482E-4]:1.042228717402E-1,54[&rate=5.855826058356482E-4]:2.795653374935E-1)[&rate=5.855826058356482E-4]:2.912804347931E-1)[&rate=5.855826058356482E-4]:2.669650546638E-1)[&rate=5.855826058356482E-4]:5.700813117967E-2)[&rate=5.855826058356482E-4]:2.858248511765E-1)[&rate=5.855826058356482E-4]:1.382618932688E-1)[&rate=5.855826058356482E-4]:2.735771709168E-1)[&rate=5.855826058356482E-4]:3.985927614996E-3)[&rate=5.855826058356482E-4]:2.838138732971E-1,(((13[&rate=5.855826058356482E-4]:2.007779734906E-1,9[&rate=5.855826058356482E-4]:1.624218091072E-1)[&rate=5.855826058356482E-4]:2.968033358937E-1,(3[&rate=5.855826058356482E-4]:1.559053223982E-1,16[&rate=5.855826058356482E-4]:2.709738155488E-1)[&rate=5.855826058356482E-4]:2.348266719178E-1)[&rate=5.855826058356482E-4]:3.264913136353E-1,5[&rate=5.855826058356482E-4]:7.692781024718E-1)[&rate=5.855826058356482E-4]:9.164840239874E-1)[&rate=5.855826058356482E-4]:1.883256770932E-1)[&rate=5.855826058356482E-4]:5.825047564608E-1)[&rate=5.855826058356482E-4]:1.435123020204E-2)[&rate=5.855826058356482E-4]:6.626345118986E-2)[&rate=5.855826058356482E-4]:4.205782445466E-5)[&rate=5.855826058356482E-4]:5.794808435232E-3,(30[&rate=5.855826058356482E-4]:4.665038045676E-1,(2[&rate=5.855826058356482E-4]:7.48626620076E-1,((28[&rate=5.855826058356482E-4]:6.755948493618E-1,(20[&rate=5.855826058356482E-4]:2.670323263536E-1,25[&rate=5.855826058356482E-4]:2.834706825179E-1)[&rate=5.855826058356482E-4]:3.537680024602E-1)[&rate=5.855826058356482E-4]:5.437537338668E-2,(24[&rate=5.855826058356482E-4]:5.439977572862E-1,(6[&rate=5.855826058356482E-4]:4.054003647654E-1,7[&rate=5.855826058356482E-4]:4.054003647654E-1)[&rate=5.855826058356482E-4]:3.174807745221E-2)[&rate=5.855826058356482E-4]:1.421368490239E-1)[&rate=5.855826058356482E-4]:2.460536576016E-1)[&rate=5.855826058356482E-4]:1.674602987321E0)[&rate=5.855826058356482E-4]:4.858162355535E-2)[&rate=5.855826058356482E-4]:1.635991692763E-1)[&rate=5.855826058356482E-4]:1.521318691388E-2,((35[&rate=5.855826058356482E-4]:5.585330882406E-1,36[&rate=5.855826058356482E-4]:5.803910117378E-1)[&rate=5.855826058356482E-4]:2.473152683971E-1,(33[&rate=5.855826058356482E-4]:6.227735469533E-1,34[&rate=5.855826058356482E-4]:4.369811972264E-1)[&rate=5.855826058356482E-4]:1.694136074988E-1)[&rate=5.855826058356482E-4]:1.646472822173E-2);
tree STATE_6418000 [&joint=-18019.805619261402,lnP=-18019.805619261402] = [&R] (((31[&rate=5.517402889034642E-4]:5.778428360582E-1,37[&rate=5.517402889034642E-4]:5.778428360582E-1)[&rate=5.517402889034642E-4]:6.421670737944E-2,32[&rate=5.517402889034642E-4]:7.267589969897E-1)[&rate=5.517402889034642E-4]:1.638658128372E-1,((33[&rate=5.517402889034642E-4]:5.936487471587E-1,36[&rate=5.517402889034642E-4]:6.291678728415E-1)[&rate=5.517402889034642E-4]:1.80885873871E-1,((35[&rate=5.517402889034642E-4]:5.955719869293E-1,34[&rate=5.517402889034642E-4]:3.961184350169E-1)[&rate=5.517402889034642E-4]:1.558184837869E-1,(((61[&rate=5.517402889034642E-4]:6.310956851421E-1,(38[&rate=5.517402889034642E-4]:7.465957236249E-1,((((39[&rate=5.517402889034642E-4]:9.916069218395E-2,((10[&rate=5.517402889034642E-4]:6.202511523612E-1,55[&rate=5.517402889034642E-4]:6.010730701695E-1)[&rate=5.517402889034642E-4]:9.08261541256E-2,((23[&rate=5.517402889034642E-4]:5.120259563292E-1,18[&rate=5.517402889034642E-4]:4.928478741375E-1)[&rate=5.517402889034642E-4]:2.078454224186E-1,21[&rate=5.517402889034642E-4]:7.089124746381E-1)[&rate=5.517402889034642E-4]:8.709633869792E-2)[&rate=5.517402889034642E-4]:4.538368103546E-1)[&rate=5.517402889034642E-4]:2.178354934305E-1,(22[&rate=5.517402889034642E-4]:9.310682664232E-1,(1[&rate=5.517402889034642E-4]:9.038249252436E-2,(19[&rate=5.517402889034642E-4]:3.564531691322E-1,26[&rate=5.517402889034642E-4]:3.811107033787E-1)[&rate=5.517402889034642E-4]:4.955731590086E-1)[&rate=5.517402889034642E-4]:5.986385609058E-2)[&rate=5.517402889034642E-4]:5.475717548076E-1)[&rate=5.517402889034642E-4]:7.242508453432E-2,((57[&rate=5.517402889034642E-4]:6.86486281855E-1,((60[&rate=5.517402889034642E-4]:1.96445720583E-1,56[&rate=5.517402889034642E-4]:1.937059945554E-1)[&rate=5.517402889034642E-4]:9.123800117345E-2,59[&rate=5.517402889034642E-4]:2.822042697015E-1)[&rate=5.517402889034642E-4]:3.988025600986E-1)[&rate=5.517402889034642E-4]:9.283144829847E-1,(((((8[&rate=5.517402889034642E-4]:5.904627314522E-1,((4[&rate=5.517402889034642E-4]:9.625450380633E-2,27[&rate=5.517402889034642E-4]:2.688572435323E-1)[&rate=5.517402889034642E-4]:4.026318194851E-1,53[&rate=5.517402889034642E-4]:5.591602958942E-1)[&rate=5.517402889034642E-4]:4.226133966766E-2)[&rate=5.517402889034642E-4]:9.146993084253E-2,49[&rate=5.517402889034642E-4]:6.901518403768E-1)[&rate=5.517402889034642E-4]:6.452539596741E-2,(15[&rate=5.517402889034642E-4]:2.917325708898E-1,12[&rate=5.517402889034642E-4]:2.533764065061E-1)[&rate=5.517402889034642E-4]:5.013008298381E-1)[&rate=5.517402889034642E-4]:7.513820969145E-3,(46[&rate=5.517402889034642E-4]:3.074628815342E-1,41[&rate=5.517402889034642E-4]:2.855450733151E-1)[&rate=5.517402889034642E-4]:4.492487237245E-1)[&rate=5.517402889034642E-4]:5.26242188108E-1,((((43[&rate=5.517402889034642E-4]:4.899472017261E-1,44[&rate=5.517402889034642E-4]:4.872074756987E-1)[&rate=5.517402889034642E-4]:1.045085352297E-1,(((50[&rate=5.517402889034642E-4]:9.679721233603E-2,40[&rate=5.517402889034642E-4]:1.570711849388E-1)[&rate=5.517402889034642E-4]:1.834853848525E-1,48[&rate=5.517402889034642E-4]:3.624743780104E-1)[&rate=5.517402889034642E-4]:1.872187456916E-1,45[&rate=5.517402889034642E-4]:5.469533976747E-1)[&rate=5.517402889034642E-4]:6.668042147281E-2)[&rate=5.517402889034642E-4]:1.779290548686E-1,(51[&rate=5.517402889034642E-4]:6.467159967254E-1,(17[&rate=5.517402889034642E-4]:3.880391614796E-1,11[&rate=5.517402889034642E-4]:3.496829970959E-1)[&rate=5.517402889034642E-4]:3.792247804513E-1)[&rate=5.517402889034642E-4]:6.539482249622E-2)[&rate=5.517402889034642E-4]:2.837264948996E-1,((63[&rate=5.517402889034642E-4]:1.862343547198E-1,58[&rate=5.517402889034642E-4]:1.834946286925E-1)[&rate=5.517402889034642E-4]:4.451799877902E-1,((47[&rate=5.517402889034642E-4]:5.063482597674E-1,(54[&rate=5.517402889034642E-4]:3.62224825624E-1,42[&rate=5.517402889034642E-4]:1.704440037063E-1)[&rate=5.517402889034642E-4]:3.194658998968E-1)[&rate=5.517402889034642E-4]:8.562236516226E-2,52[&rate=5.517402889034642E-4]:5.152582961625E-1)[&rate=5.517402889034642E-4]:7.779988196381E-2)[&rate=5.517402889034642E-4]:4.027791359949E-1)[&rate=5.517402889034642E-4]:2.104041504784E-1)[&rate=5.517402889034642E-4]:1.537647796921E-1)[&rate=5.517402889034642E-4]:2.119584777481E-2)[&rate=5.517402889034642E-4]:7.650573334573E-3,((5[&rate=5.517402889034642E-4]:6.779582428961E-1,(13[&rate=5.517402889034642E-4]:5.049739905837E-1,9[&rate=5.517402889034642E-4]:4.666178262003E-1)[&rate=5.517402889034642E-4]:2.277787728602E-1)[&rate=5.517402889034642E-4]:2.629325348047E-1,(16[&rate=5.517402889034642E-4]:2.546548586551E-1,3[&rate=5.517402889034642E-4]:1.395863655045E-1)[&rate=5.517402889034642E-4]:7.492496176758E-1)[&rate=5.517402889034642E-4]:5.054961342757E-1)[&rate=5.517402889034642E-4]:3.550033321965E-1)[&rate=5.517402889034642E-4]:7.374455412761E-1)[&rate=5.517402889034642E-4]:3.000015334953E-3,(14[&rate=5.517402889034642E-4]:2.594102477061E0,62[&rate=5.517402889034642E-4]:5.659866001237E-1)[&rate=5.517402889034642E-4]:5.267570298834E-3)[&rate=5.517402889034642E-4]:3.579429481578E-2,(29[&rate=5.517402889034642E-4]:5.408363099879E-1,(30[&rate=5.517402889034642E-4]:4.553894520907E-1,(2[&rate=5.517402889034642E-4]:7.101632146791E-1,(((20[&rate=5.517402889034642E-4]:5.182939929732E-1,25[&rate=5.517402889034642E-4]:5.347323491375E-1)[&rate=5.517402889034642E-4]:1.872768251151E-1,28[&rate=5.517402889034642E-4]:7.603653386363E-1)[&rate=5.517402889034642E-4]:5.027796284438E-2,(24[&rate=5.517402889034642E-4]:6.955355068247E-1,(6[&rate=5.517402889034642E-4]:1.294980280647E-1,7[&rate=5.517402889034642E-4]:1.294980280647E-1)[&rate=5.517402889034642E-4]:4.591881636915E-1)[&rate=5.517402889034642E-4]:7.127217821758E-2)[&rate=5.517402889034642E-4]:1.269171734724E-1)[&rate=5.517402889034642E-4]:1.701952040241E0)[&rate=5.517402889034642E-4]:8.54468578972E-2)[&rate=5.517402889034642E-4]:8.835106070026E-3)[&rate=5.517402889034642E-4]:7.330375411199E-2)[&rate=5.517402889034642E-4]:3.680535249909E-2)[&rate=5.517402889034642E-4]:9.150002486285E-2);
tree STATE_6420000 [&joint=-18014.186767626034,lnP=-18014.186767626034] = [&R] ((((61[&rate=5.592806077544673E-4]:6.263410289734E-1,(2[&rate=5.592806077544673E-4]:9.534703853239E-1,(28[&rate=5.592806077544673E-4]:1.015520510372E0,((20[&rate=5.592806077544673E-4]:5.755557313895E-1,25[&rate=5.592806077544673E-4]:5.919940875539E-1)[&rate=5.592806077544673E-4]:2.003844513783E-1,(24[&rate=5.592806077544673E-4]:5.454677469264E-1,(6[&rate=5.592806077544673E-4]:1.846956812965E-1,7[&rate=5.592806077544673E-4]:1.846956812965E-1)[&rate=5.592806077544673E-4]:2.539227505613E-1)[&rate=5.592806077544673E-4]:2.414313399511E-1)[&rate=5.592806077544673E-4]:1.847858070561E-1)[&rate=5.592806077544673E-4]:1.653471352259E-1)[&rate=5.592806077544673E-4]:1.509377867244E0)[&rate=5.592806077544673E-4]:5.342827475349E-2,29[&rate=5.592806077544673E-4]:5.59550724492E-1)[&rate=5.592806077544673E-4]:2.451940497834E-2,(14[&rate=5.592806077544673E-4]:2.639016370206E0,(62[&rate=5.592806077544673E-4]:5.322933500891E-1,(30[&rate=5.592806077544673E-4]:4.416202380227E-1,(38[&rate=5.592806077544673E-4]:7.246057880847E-1,((((39[&rate=5.592806077544673E-4]:1.102508910359E-1,(((23[&rate=5.592806077544673E-4]:3.566287648512E-1,18[&rate=5.592806077544673E-4]:3.374506826595E-1)[&rate=5.592806077544673E-4]:1.770675962226E-1,21[&rate=5.592806077544673E-4]:5.227374569641E-1)[&rate=5.592806077544673E-4]:2.50870513408E-1,(10[&rate=5.592806077544673E-4]:6.385074190589E-1,55[&rate=5.592806077544673E-4]:6.193293368672E-1)[&rate=5.592806077544673E-4]:5.016904446404E-2)[&rate=5.592806077544673E-4]:4.873278521705E-1)[&rate=5.592806077544673E-4]:8.403289663162E-2,(22[&rate=5.592806077544673E-4]:8.98546835518E-1,(1[&rate=5.592806077544673E-4]:7.283464501156E-2,(19[&rate=5.592806077544673E-4]:5.802665668648E-1,26[&rate=5.592806077544673E-4]:6.049241011112E-1)[&rate=5.592806077544673E-4]:2.542119137633E-1)[&rate=5.592806077544673E-4]:4.489027269826E-2)[&rate=5.592806077544673E-4]:4.573807877659E-1)[&rate=5.592806077544673E-4]:6.142784783493E-2,(((((15[&rate=5.592806077544673E-4]:3.968804363264E-1,12[&rate=5.592806077544673E-4]:3.585242719428E-1)[&rate=5.592806077544673E-4]:3.844639587497E-1,((49[&rate=5.592806077544673E-4]:4.700191154625E-1,53[&rate=5.592806077544673E-4]:4.727588414901E-1)[&rate=5.592806077544673E-4]:2.447986790774E-2,(46[&rate=5.592806077544673E-4]:4.288916740684E-1,41[&rate=5.592806077544673E-4]:4.069738658493E-1)[&rate=5.592806077544673E-4]:6.012785724712E-2)[&rate=5.592806077544673E-4]:2.484892473223E-1)[&rate=5.592806077544673E-4]:3.143517530609E-2,((4[&rate=5.592806077544673E-4]:4.658874495558E-2,27[&rate=5.592806077544673E-4]:2.191914846816E-1)[&rate=5.592806077544673E-4]:4.129469154725E-1,8[&rate=5.592806077544673E-4]:5.088507289212E-1)[&rate=5.592806077544673E-4]:2.573534989953E-1)[&rate=5.592806077544673E-4]:2.10524306329E-1,((((43[&rate=5.592806077544673E-4]:3.366274864361E-1,44[&rate=5.592806077544673E-4]:3.338877604088E-1)[&rate=5.592806077544673E-4]:1.133764895008E-1,(((50[&rate=5.592806077544673E-4]:2.627013915915E-1,40[&rate=5.592806077544673E-4]:3.229753641942E-1)[&rate=5.592806077544673E-4]:2.786831297021E-2,48[&rate=5.592806077544673E-4]:3.727614853835E-1)[&rate=5.592806077544673E-4]:7.477960060797E-2,45[&rate=5.592806077544673E-4]:4.448013599641E-1)[&rate=5.592806077544673E-4]:2.438069816453E-2)[&rate=5.592806077544673E-4]:2.087540430958E-1,((17[&rate=5.592806077544673E-4]:3.453388501136E-1,11[&rate=5.592806077544673E-4]:3.069826857299E-1)[&rate=5.592806077544673E-4]:4.579728125096E-2,51[&rate=5.592806077544673E-4]:2.70588186159E-1)[&rate=5.592806077544673E-4]:3.278958602709E-1)[&rate=5.592806077544673E-4]:2.14360968584E-1,((63[&rate=5.592806077544673E-4]:3.771721370828E-1,58[&rate=5.592806077544673E-4]:3.744324110554E-1)[&rate=5.592806077544673E-4]:3.048684944904E-1,(52[&rate=5.592806077544673E-4]:4.425129364368E-1,(54[&rate=5.592806077544673E-4]:4.875562915515E-1,(42[&rate=5.592806077544673E-4]:1.072558376304E-1,47[&rate=5.592806077544673E-4]:1.236941937947E-1)[&rate=5.592806077544673E-4]:1.885196320034E-1)[&rate=5.592806077544673E-4]:2.070114394057E-1)[&rate=5.592806077544673E-4]:2.011715307528E-1)[&rate=5.592806077544673E-4]:1.691605478244E-1)[&rate=5.592806077544673E-4]:8.99109164918E-2)[&rate=5.592806077544673E-4]:1.846635759104E-1,(57[&rate=5.592806077544673E-4]:6.505469594129E-1,((56[&rate=5.592806077544673E-4]:2.09698862793E-1,59[&rate=5.592806077544673E-4]:2.069591367657E-1)[&rate=5.592806077544673E-4]:1.316290304619E-1,60[&rate=5.592806077544673E-4]:3.440676192825E-1)[&rate=5.592806077544673E-4]:3.064793401304E-1)[&rate=5.592806077544673E-4]:6.916670685514E-1)[&rate=5.592806077544673E-4]:1.60072950004E-1)[&rate=5.592806077544673E-4]:1.069637171609E-1,(((13[&rate=5.592806077544673E-4]:3.706629253727E-1,9[&rate=5.592806077544673E-4]:3.323067609892E-1)[&rate=5.592806077544673E-4]:7.908232115079E-2,5[&rate=5.592806077544673E-4]:3.949507259757E-1)[&rate=5.592806077544673E-4]:2.052611334995E-1,(16[&rate=5.592806077544673E-4]:4.46519836609E-1,3[&rate=5.592806077544673E-4]:3.314513434584E-1)[&rate=5.592806077544673E-4]:2.167057214963E-1)[&rate=5.592806077544673E-4]:8.117785616814E-1)[&rate=5.592806077544673E-4]:3.674098874762E-1)[&rate=5.592806077544673E-4]:6.901786089318E-1)[&rate=5.592806077544673E-4]:3.329606288609E-2)[&rate=5.592806077544673E-4]:7.860714317998E-2)[&rate=5.592806077544673E-4]:3.054668538159E-2)[&rate=5.592806077544673E-4]:2.190009284086E-1,(34[&rate=5.592806077544673E-4]:6.097728069295E-1,(((31[&rate=5.592806077544673E-4]:4.806342838887E-1,37[&rate=5.592806077544673E-4]:4.806342838887E-1)[&rate=5.592806077544673E-4]:1.256156722546E-1,32[&rate=5.592806077544673E-4]:6.909494096953E-1)[&rate=5.592806077544673E-4]:1.286465435812E-1,(35[&rate=5.592806077544673E-4]:6.344555609313E-1,(33[&rate=5.592806077544673E-4]:5.339254751619E-1,36[&rate=5.592806077544673E-4]:5.694446008447E-1)[&rate=5.592806077544673E-4]:8.686888358378E-2)[&rate=5.592806077544673E-4]:1.742114305966E-1)[&rate=5.592806077544673E-4]:5.593673141031E-4)[&rate=5.592806077544673E-4]:1.222599995832E-1);
tree STATE_6422000 [&joint=-18010.599655680515,lnP=-18010.599655680515] = [&R] (((62[&rate=5.418847178617166E-4]:7.122706546077E-1,(38[&rate=5.418847178617166E-4]:1.506795186537E0,((((57[&rate=5.418847178617166E-4]:5.989933528735E-1,(60[&rate=5.418847178617166E-4]:5.404497165043E-1,(59[&rate=5.418847178617166E-4]:3.464162209502E-1,56[&rate=5.418847178617166E-4]:3.491559469775E-1)[&rate=5.418847178617166E-4]:1.885540434992E-1)[&rate=5.418847178617166E-4]:5.854363636919E-2)[&rate=5.418847178617166E-4]:7.895767962884E-1,(((((4[&rate=5.418847178617166E-4]:3.74566981992E-1,27[&rate=5.418847178617166E-4]:5.47169721718E-1)[&rate=5.418847178617166E-4]:2.599818758262E-1,(15[&rate=5.418847178617166E-4]:5.768572965141E-1,12[&rate=5.418847178617166E-4]:5.385011321305E-1)[&rate=5.418847178617166E-4]:1.535819722629E-1)[&rate=5.418847178617166E-4]:7.130553880995E-2,8[&rate=5.418847178617166E-4]:7.551694651212E-1)[&rate=5.418847178617166E-4]:4.119707919713E-2,(((41[&rate=5.418847178617166E-4]:6.408418195619E-1,46[&rate=5.418847178617166E-4]:6.62759627781E-1)[&rate=5.418847178617166E-4]:3.526562152793E-2,53[&rate=5.418847178617166E-4]:7.062444273912E-1)[&rate=5.418847178617166E-4]:8.212666503176E-2,49[&rate=5.418847178617166E-4]:7.856313663954E-1)[&rate=5.418847178617166E-4]:1.895435600507E-2)[&rate=5.418847178617166E-4]:1.570308365498E-1,((((45[&rate=5.418847178617166E-4]:5.76314169254E-1,(43[&rate=5.418847178617166E-4]:4.145355907215E-1,((50[&rate=5.418847178617166E-4]:5.418263085596E-2,40[&rate=5.418847178617166E-4]:1.144566034587E-1)[&rate=5.418847178617166E-4]:1.042932286082E-1,48[&rate=5.418847178617166E-4]:2.406676402861E-1)[&rate=5.418847178617166E-4]:1.957857586545E-1)[&rate=5.418847178617166E-4]:1.426004963408E-1)[&rate=5.418847178617166E-4]:9.65642665019E-2,44[&rate=5.418847178617166E-4]:6.509606275368E-1)[&rate=5.418847178617166E-4]:1.240494397725E-1,((17[&rate=5.418847178617166E-4]:4.359013271713E-1,11[&rate=5.418847178617166E-4]:3.975451627876E-1)[&rate=5.418847178617166E-4]:3.192719992944E-1,51[&rate=5.418847178617166E-4]:6.346253812602E-1)[&rate=5.418847178617166E-4]:8.285043947367E-2)[&rate=5.418847178617166E-4]:1.182938882866E-1,((63[&rate=5.418847178617166E-4]:4.176500602317E-1,58[&rate=5.418847178617166E-4]:4.149103342044E-1)[&rate=5.418847178617166E-4]:3.139561304773E-1,(52[&rate=5.418847178617166E-4]:6.531648544487E-1,(42[&rate=5.418847178617166E-4]:5.298697280114E-1,(54[&rate=5.418847178617166E-4]:4.229099401795E-1,47[&rate=5.418847178617166E-4]:2.475674744261E-1)[&rate=5.418847178617166E-4]:2.987406097496E-1)[&rate=5.418847178617166E-4]:1.835690990401E-1)[&rate=5.418847178617166E-4]:4.008517187662E-2)[&rate=5.418847178617166E-4]:1.425196826951E-1)[&rate=5.418847178617166E-4]:4.365506910796E-2)[&rate=5.418847178617166E-4]:2.543508504854E-1)[&rate=5.418847178617166E-4]:1.710862097232E-1,((((10[&rate=5.418847178617166E-4]:5.31830851344E-1,55[&rate=5.418847178617166E-4]:5.126527691523E-1)[&rate=5.418847178617166E-4]:1.54627574092E-1,(21[&rate=5.418847178617166E-4]:5.965025521584E-1,(23[&rate=5.418847178617166E-4]:4.102332726732E-1,18[&rate=5.418847178617166E-4]:3.910551904815E-1)[&rate=5.418847178617166E-4]:1.972281835948E-1)[&rate=5.418847178617166E-4]:1.748873801268E-1)[&rate=5.418847178617166E-4]:5.151587765648E-1,39[&rate=5.418847178617166E-4]:1.358637773433E-1)[&rate=5.418847178617166E-4]:6.099802194777E-2,(22[&rate=5.418847178617166E-4]:1.153128579149E0,(1[&rate=5.418847178617166E-4]:6.711782661855E-2,(19[&rate=5.418847178617166E-4]:7.527130446076E-1,26[&rate=5.418847178617166E-4]:7.77370578854E-1)[&rate=5.418847178617166E-4]:7.604861762747E-2)[&rate=5.418847178617166E-4]:3.05188834722E-1)[&rate=5.418847178617166E-4]:2.053770557587E-1)[&rate=5.418847178617166E-4]:1.162192171282E-1)[&rate=5.418847178617166E-4]:9.295707755623E-2,(((13[&rate=5.418847178617166E-4]:5.471912627198E-1,9[&rate=5.418847178617166E-4]:5.088350983363E-1)[&rate=5.418847178617166E-4]:8.009200820598E-2,(16[&rate=5.418847178617166E-4]:4.734025359465E-1,3[&rate=5.418847178617166E-4]:3.583340427959E-1)[&rate=5.418847178617166E-4]:1.620999130616E-1)[&rate=5.418847178617166E-4]:7.70300617792E-2,5[&rate=5.418847178617166E-4]:6.495188121571E-1)[&rate=5.418847178617166E-4]:8.058343503116E-1)[&rate=5.418847178617166E-4]:1.106236544616E0)[&rate=5.418847178617166E-4]:1.212625778844E-1)[&rate=5.418847178617166E-4]:1.355902970421E-2,(29[&rate=5.418847178617166E-4]:6.588280494517E-1,((2[&rate=5.418847178617166E-4]:1.027813713871E0,((24[&rate=5.418847178617166E-4]:7.790927521317E-1,(6[&rate=5.418847178617166E-4]:2.8755865073E-1,7[&rate=5.418847178617166E-4]:2.8755865073E-1)[&rate=5.418847178617166E-4]:3.846847863332E-1)[&rate=5.418847178617166E-4]:1.185951966797E-1,((20[&rate=5.418847178617166E-4]:3.254791199913E-1,25[&rate=5.418847178617166E-4]:3.419174761557E-1)[&rate=5.418847178617166E-4]:4.330100649715E-1,28[&rate=5.418847178617166E-4]:8.132837055108E-1)[&rate=5.418847178617166E-4]:1.28239859739E-1)[&rate=5.418847178617166E-4]:3.136874088954E-1)[&rate=5.418847178617166E-4]:1.460595968941E0,(61[&rate=5.418847178617166E-4]:6.312695906229E-1,(30[&rate=5.418847178617166E-4]:4.691709631366E-1,14[&rate=5.418847178617166E-4]:2.554663889254E0)[&rate=5.418847178617166E-4]:4.188004825136E-2)[&rate=5.418847178617166E-4]:2.063286859423E-2)[&rate=5.418847178617166E-4]:1.271441694695E-1)[&rate=5.418847178617166E-4]:9.624585679889E-3)[&rate=5.418847178617166E-4]:6.81753785724E-2,(((31[&rate=5.418847178617166E-4]:5.46170602415E-1,37[&rate=5.418847178617166E-4]:5.46170602415E-1)[&rate=5.418847178617166E-4]:5.50544612893E-2,32[&rate=5.418847178617166E-4]:6.859245172564E-1)[&rate=5.418847178617166E-4]:1.481526584997E-1,((35[&rate=5.418847178617166E-4]:7.245392743702E-1,(33[&rate=5.418847178617166E-4]:5.667443942916E-1,36[&rate=5.418847178617166E-4]:6.022635199745E-1)[&rate=5.418847178617166E-4]:1.44133677893E-1)[&rate=5.418847178617166E-4]:6.569134259446E-3,34[&rate=5.418847178617166E-4]:5.316548567172E-1)[&rate=5.418847178617166E-4]:9.203980537767E-2)[&rate=5.418847178617166E-4]:4.189510024298E-2);
tree STATE_6424000 [&joint=-17991.818181421935,lnP=-17991.818181421935] = [&R] ((((35[&rate=5.613814035546393E-4]:6.071119681815E-1,(33[&rate=5.613814035546393E-4]:5.437924203829E-1,36[&rate=5.613814035546393E-4]:5.793115460658E-1)[&rate=5.613814035546393E-4]:4.965834561295E-2)[&rate=5.613814035546393E-4]:7.228523984196E-3,(((31[&rate=5.613814035546393E-4]:3.21391725117E-1,37[&rate=5.613814035546393E-4]:3.21391725117E-1)[&rate=5.613814035546393E-4]:7.251468742802E-2,32[&rate=5.613814035546393E-4]:4.786058660971E-1)[&rate=5.613814035546393E-4]:1.098389409997E-1,34[&rate=5.613814035546393E-4]:3.780622934356E-1)[&rate=5.613814035546393E-4]:3.682464681763E-2)[&rate=5.613814035546393E-4]:1.693957587946E-1,29[&rate=5.613814035546393E-4]:6.55320950414E-1)[&rate=5.613814035546393E-4]:3.238186702649E-2,((((38[&rate=5.613814035546393E-4]:1.048885879956E0,((((57[&rate=5.613814035546393E-4]:6.0807572577E-1,((60[&rate=5.613814035546393E-4]:7.563405412636E-2,56[&rate=5.613814035546393E-4]:7.289432809878E-2)[&rate=5.613814035546393E-4]:4.6859726989E-1,59[&rate=5.613814035546393E-4]:5.387518719615E-1)[&rate=5.613814035546393E-4]:6.38444017536E-2)[&rate=5.613814035546393E-4]:9.278128198608E-1,((22[&rate=5.613814035546393E-4]:1.043787238949E0,(1[&rate=5.613814035546393E-4]:1.128844515324E-1,(19[&rate=5.613814035546393E-4]:6.827267580753E-1,26[&rate=5.613814035546393E-4]:7.073842923217E-1)[&rate=5.613814035546393E-4]:1.918015290736E-1)[&rate=5.613814035546393E-4]:1.500808696081E-1)[&rate=5.613814035546393E-4]:2.627517259982E-1,(39[&rate=5.613814035546393E-4]:1.205070651531E-1,((10[&rate=5.613814035546393E-4]:5.638135600724E-1,55[&rate=5.613814035546393E-4]:5.446354778807E-1)[&rate=5.613814035546393E-4]:1.732290046241E-1,(21[&rate=5.613814035546393E-4]:6.283577547628E-1,(23[&rate=5.613814035546393E-4]:5.485373086292E-1,18[&rate=5.613814035546393E-4]:5.293592264374E-1)[&rate=5.613814035546393E-4]:9.077935024328E-2)[&rate=5.613814035546393E-4]:1.93616316783E-1)[&rate=5.613814035546393E-4]:4.49217925114E-1)[&rate=5.613814035546393E-4]:2.438806417744E-2)[&rate=5.613814035546393E-4]:1.444180738344E-1)[&rate=5.613814035546393E-4]:4.34698786338E-2,(((46[&rate=5.613814035546393E-4]:5.254979287676E-1,41[&rate=5.613814035546393E-4]:5.035801205485E-1)[&rate=5.613814035546393E-4]:2.953067874487E-1,(8[&rate=5.613814035546393E-4]:7.193423619522E-1,(((15[&rate=5.613814035546393E-4]:5.375267859917E-1,12[&rate=5.613814035546393E-4]:4.99170621608E-1)[&rate=5.613814035546393E-4]:1.695376940894E-1,49[&rate=5.613814035546393E-4]:6.687083156974E-1)[&rate=5.613814035546393E-4]:2.448006177825E-2,(53[&rate=5.613814035546393E-4]:6.431566357189E-1,(4[&rate=5.613814035546393E-4]:2.991290698819E-1,27[&rate=5.613814035546393E-4]:4.717318096079E-1)[&rate=5.613814035546393E-4]:2.837535932342E-1)[&rate=5.613814035546393E-4]:5.27714677844E-2)[&rate=5.613814035546393E-4]:3.437316255863E-2)[&rate=5.613814035546393E-4]:9.872262823677E-2)[&rate=5.613814035546393E-4]:3.659266587462E-1,(((51[&rate=5.613814035546393E-4]:6.627721012308E-1,((43[&rate=5.613814035546393E-4]:5.406571225728E-1,(45[&rate=5.613814035546393E-4]:5.336409893279E-1,((50[&rate=5.613814035546393E-4]:1.508332591041E-1,40[&rate=5.613814035546393E-4]:2.111072317069E-1)[&rate=5.613814035546393E-4]:2.561134380793E-1,48[&rate=5.613814035546393E-4]:4.891384780053E-1)[&rate=5.613814035546393E-4]:4.724223735001E-2)[&rate=5.613814035546393E-4]:2.61942154366E-2)[&rate=5.613814035546393E-4]:8.106217912717E-2,44[&rate=5.613814035546393E-4]:6.189795756726E-1)[&rate=5.613814035546393E-4]:1.013267721336E-1)[&rate=5.613814035546393E-4]:4.539928691289E-2,(17[&rate=5.613814035546393E-4]:7.287775641532E-1,11[&rate=5.613814035546393E-4]:6.904213997695E-1)[&rate=5.613814035546393E-4]:9.994176919603E-2)[&rate=5.613814035546393E-4]:3.239736389054E-1,((63[&rate=5.613814035546393E-4]:3.237089426222E-1,58[&rate=5.613814035546393E-4]:3.209692165948E-1)[&rate=5.613814035546393E-4]:2.828690292049E-1,(52[&rate=5.613814035546393E-4]:5.500407760978E-1,(54[&rate=5.613814035546393E-4]:6.452381616633E-1,(42[&rate=5.613814035546393E-4]:2.816904714216E-1,47[&rate=5.613814035546393E-4]:2.98128827586E-1)[&rate=5.613814035546393E-4]:1.71766868324E-1)[&rate=5.613814035546393E-4]:1.568574089549E-1)[&rate=5.613814035546393E-4]:1.818103134565E-2)[&rate=5.613814035546393E-4]:4.639232196057E-1)[&rate=5.613814035546393E-4]:7.787401914628E-2)[&rate=5.613814035546393E-4]:2.145448575211E-1)[&rate=5.613814035546393E-4]:2.49852848392E-1,(((16[&rate=5.613814035546393E-4]:3.969964474138E-1,3[&rate=5.613814035546393E-4]:2.819279542632E-1)[&rate=5.613814035546393E-4]:2.354526340345E-1,5[&rate=5.613814035546393E-4]:5.694353828182E-1)[&rate=5.613814035546393E-4]:9.444755581736E-2,(13[&rate=5.613814035546393E-4]:5.575222254657E-1,9[&rate=5.613814035546393E-4]:5.191660610822E-1)[&rate=5.613814035546393E-4]:1.611552337177E-1)[&rate=5.613814035546393E-4]:9.680680600483E-1)[&rate=5.613814035546393E-4]:4.717294018201E-1)[&rate=5.613814035546393E-4]:3.435975557188E-1,14[&rate=5.613814035546393E-4]:2.504812202798E0)[&rate=5.613814035546393E-4]:1.250896074197E-2,(61[&rate=5.613814035546393E-4]:5.472896663779E-1,30[&rate=5.613814035546393E-4]:4.270710871429E-1)[&rate=5.613814035546393E-4]:4.757150279977E-3)[&rate=5.613814035546393E-4]:7.207565571288E-2,(62[&rate=5.613814035546393E-4]:5.275294912625E-1,(2[&rate=5.613814035546393E-4]:7.782250146406E-1,(((24[&rate=5.613814035546393E-4]:6.898596991368E-1,(6[&rate=5.613814035546393E-4]:1.752872219123E-1,7[&rate=5.613814035546393E-4]:1.752872219123E-1)[&rate=5.613814035546393E-4]:4.07723162156E-1)[&rate=5.613814035546393E-4]:9.088515649356E-2,28[&rate=5.613814035546393E-4]:8.245804720687E-1)[&rate=5.613814035546393E-4]:7.631712120034E-2,(20[&rate=5.613814035546393E-4]:2.964097856916E-1,25[&rate=5.613814035546393E-4]:3.12848141856E-1)[&rate=5.613814035546393E-4]:5.496932870294E-1)[&rate=5.613814035546393E-4]:1.047246816456E-1)[&rate=5.613814035546393E-4]:1.648653230271E0)[&rate=5.613814035546393E-4]:3.375145105363E-2)[&rate=5.613814035546393E-4]:1.837989243047E-1);
tree STATE_6426000 [&joint=-18016.525830213748,lnP=-18016.525830213748] = [&R] ((((((31[&rate=5.133338204310792E-4]:2.229877362068E-1,37[&rate=5.133338204310792E-4]:2.229877362068E-1)[&rate=5.133338204310792E-4]:7.325889550148E-2,32[&rate=5.133338204310792E-4]:3.809460852604E-1)[&rate=5.133338204310792E-4]:1.968276202647E-1,35[&rate=5.133338204310792E-4]:5.668447437763E-1)[&rate=5.133338204310792E-4]:5.814235540579E-2,(33[&rate=5.133338204310792E-4]:3.734704285651E-1,36[&rate=5.133338204310792E-4]:4.089895542479E-1)[&rate=5.133338204310792E-4]:2.378554684314E-1)[&rate=5.133338204310792E-4]:1.232569440673E-2,34[&rate=5.133338204310792E-4]:4.378592416764E-1)[&rate=5.133338204310792E-4]:2.169417752426E-1,(62[&rate=5.133338204310792E-4]:6.610851002467E-1,(29[&rate=5.133338204310792E-4]:5.6720831896E-1,((2[&rate=5.133338204310792E-4]:9.174247109911E-1,((24[&rate=5.133338204310792E-4]:7.502944284596E-1,(6[&rate=5.133338204310792E-4]:6.822154988306E-2,7[&rate=5.133338204310792E-4]:6.822154988306E-2)[&rate=5.133338204310792E-4]:5.75223563508E-1)[&rate=5.133338204310792E-4]:1.120068284023E-1,((20[&rate=5.133338204310792E-4]:3.293268916123E-1,25[&rate=5.133338204310792E-4]:3.457652477767E-1)[&rate=5.133338204310792E-4]:4.326898553042E-1,28[&rate=5.133338204310792E-4]:8.168112674646E-1)[&rate=5.133338204310792E-4]:8.932560583568E-2)[&rate=5.133338204310792E-4]:2.38685097965E-1)[&rate=5.133338204310792E-4]:1.495229260384E0,(((38[&rate=5.133338204310792E-4]:1.278075521394E0,(((57[&rate=5.133338204310792E-4]:4.864069413341E-1,(60[&rate=5.133338204310792E-4]:4.017750111659E-1,(56[&rate=5.133338204310792E-4]:3.401331430076E-1,59[&rate=5.133338204310792E-4]:3.373934169802E-1)[&rate=5.133338204310792E-4]:5.89021421308E-2)[&rate=5.133338204310792E-4]:8.463193016821E-2)[&rate=5.133338204310792E-4]:1.054111163542E0,((39[&rate=5.133338204310792E-4]:1.373169337027E-1,(((10[&rate=5.133338204310792E-4]:7.729540299491E-1,55[&rate=5.133338204310792E-4]:7.537759477574E-1)[&rate=5.133338204310792E-4]:7.266761402499E-2,(21[&rate=5.133338204310792E-4]:7.783165241369E-1,(23[&rate=5.133338204310792E-4]:3.609943621291E-1,18[&rate=5.133338204310792E-4]:3.418162799374E-1)[&rate=5.133338204310792E-4]:4.282810661175E-1)[&rate=5.133338204310792E-4]:1.522366266864E-1)[&rate=5.133338204310792E-4]:3.383332578012E-1,(22[&rate=5.133338204310792E-4]:1.085146270845E0,(1[&rate=5.133338204310792E-4]:8.512538621583E-2,(19[&rate=5.133338204310792E-4]:6.707311850206E-1,26[&rate=5.133338204310792E-4]:6.95388719267E-1)[&rate=5.133338204310792E-4]:1.760380368117E-1)[&rate=5.133338204310792E-4]:2.191989668206E-1)[&rate=5.133338204310792E-4]:1.946990418895E-1)[&rate=5.133338204310792E-4]:1.911545658494E-2)[&rate=5.133338204310792E-4]:6.44147670714E-2,((((53[&rate=5.133338204310792E-4]:6.973261570743E-1,((4[&rate=5.133338204310792E-4]:2.474146202345E-1,27[&rate=5.133338204310792E-4]:4.200173599605E-1)[&rate=5.133338204310792E-4]:1.24952428944E-1,8[&rate=5.133338204310792E-4]:4.216821176717E-1)[&rate=5.133338204310792E-4]:2.64685135293E-1)[&rate=5.133338204310792E-4]:7.837587730235E-2,(15[&rate=5.133338204310792E-4]:3.392111377271E-1,12[&rate=5.133338204310792E-4]:3.008549733434E-1)[&rate=5.133338204310792E-4]:4.721073350057E-1)[&rate=5.133338204310792E-4]:5.722414042029E-2,((41[&rate=5.133338204310792E-4]:6.211514602517E-1,49[&rate=5.133338204310792E-4]:6.485487205255E-1)[&rate=5.133338204310792E-4]:7.639695616029E-2,46[&rate=5.133338204310792E-4]:7.194662246311E-1)[&rate=5.133338204310792E-4]:1.052407720836E-1)[&rate=5.133338204310792E-4]:3.26936960789E-1,(((51[&rate=5.133338204310792E-4]:5.733506026984E-1,(17[&rate=5.133338204310792E-4]:3.618408177121E-1,11[&rate=5.133338204310792E-4]:3.234846533284E-1)[&rate=5.133338204310792E-4]:3.320577301918E-1)[&rate=5.133338204310792E-4]:1.128682482436E-1,(44[&rate=5.133338204310792E-4]:6.276687258893E-1,(((50[&rate=5.133338204310792E-4]:2.194389584782E-1,40[&rate=5.133338204310792E-4]:2.79712931081E-1)[&rate=5.133338204310792E-4]:1.707275008148E-1,48[&rate=5.133338204310792E-4]:4.723582401148E-1)[&rate=5.133338204310792E-4]:1.411699500099E-1,(45[&rate=5.133338204310792E-4]:5.982257977149E-1,43[&rate=5.133338204310792E-4]:5.790477155232E-1)[&rate=5.133338204310792E-4]:1.25626663825E-2)[&rate=5.133338204310792E-4]:3.879807001095E-2)[&rate=5.133338204310792E-4]:1.160843716281E-1)[&rate=5.133338204310792E-4]:3.520989282165E-1,((63[&rate=5.133338204310792E-4]:4.618827371326E-1,58[&rate=5.133338204310792E-4]:4.591430111052E-1)[&rate=5.133338204310792E-4]:2.921280840787E-1,(52[&rate=5.133338204310792E-4]:2.23177407718E-1,(47[&rate=5.133338204310792E-4]:2.614000047415E-1,(42[&rate=5.133338204310792E-4]:3.815892355266E-2,54[&rate=5.133338204310792E-4]:2.299397454704E-1)[&rate=5.133338204310792E-4]:2.068027250245E-1)[&rate=5.133338204310792E-4]:3.848973174365E-2)[&rate=5.133338204310792E-4]:4.924772491096E-1)[&rate=5.133338204310792E-4]:3.226631223308E-1)[&rate=5.133338204310792E-4]:3.661384957807E-2)[&rate=5.133338204310792E-4]:1.185808939553E-1)[&rate=5.133338204310792E-4]:9.221106163625E-2)[&rate=5.133338204310792E-4]:4.182951843938E-2,(((16[&rate=5.133338204310792E-4]:6.078189387338E-1,3[&rate=5.133338204310792E-4]:4.927504455832E-1)[&rate=5.133338204310792E-4]:1.157046662532E-1,5[&rate=5.133338204310792E-4]:6.605099063569E-1)[&rate=5.133338204310792E-4]:1.614175628209E-1,(13[&rate=5.133338204310792E-4]:3.276314726602E-1,9[&rate=5.133338204310792E-4]:2.892753082768E-1)[&rate=5.133338204310792E-4]:5.490905170654E-1)[&rate=5.133338204310792E-4]:5.631598801651E-1)[&rate=5.133338204310792E-4]:9.477826925996E-1)[&rate=5.133338204310792E-4]:1.191971214314E-1,61[&rate=5.133338204310792E-4]:5.44327063067E-1)[&rate=5.133338204310792E-4]:2.41462296854E-2,(14[&rate=5.133338204310792E-4]:2.259710929991E0,30[&rate=5.133338204310792E-4]:1.742180038736E-1)[&rate=5.133338204310792E-4]:2.740367096439E-1)[&rate=5.133338204310792E-4]:7.67345502863E-3)[&rate=5.133338204310792E-4]:1.112801504138E-1)[&rate=5.133338204310792E-4]:3.649973210645E-2)[&rate=5.133338204310792E-4]:1.221312172188E-1);
tree STATE_6428000 [&joint=-18008.071093625324,lnP=-18008.071093625324] = [&R] ((((62[&rate=5.727894673018027E-4]:4.128951806694E-1,14[&rate=5.727894673018027E-4]:2.441011057606E0)[&rate=5.727894673018027E-4]:5.60023251277E-2,29[&rate=5.727894673018027E-4]:4.115204566168E-1)[&rate=5.727894673018027E-4]:1.04804457244E-1,(61[&rate=5.727894673018027E-4]:6.294703295314E-1,(30[&rate=5.727894673018027E-4]:4.410343179617E-1,((38[&rate=5.727894673018027E-4]:8.219132854607E-1,((((((10[&rate=5.727894673018027E-4]:4.847887072689E-1,55[&rate=5.727894673018027E-4]:4.656106250772E-1)[&rate=5.727894673018027E-4]:2.201181563951E-1,(21[&rate=5.727894673018027E-4]:7.084771340713E-1,(23[&rate=5.727894673018027E-4]:3.386889791916E-1,18[&rate=5.727894673018027E-4]:3.195108969999E-1)[&rate=5.727894673018027E-4]:3.807470589893E-1)[&rate=5.727894673018027E-4]:8.136123644199E-2)[&rate=5.727894673018027E-4]:4.518879024031E-1,(22[&rate=5.727894673018027E-4]:1.041470675737E0,(1[&rate=5.727894673018027E-4]:2.851290904023E-2,(19[&rate=5.727894673018027E-4]:4.182265950472E-1,26[&rate=5.727894673018027E-4]:4.428841292937E-1)[&rate=5.727894673018027E-4]:3.719301496095E-1)[&rate=5.727894673018027E-4]:2.32135848889E-1)[&rate=5.727894673018027E-4]:2.112145012886E-1)[&rate=5.727894673018027E-4]:3.283509605793E-2,39[&rate=5.727894673018027E-4]:1.238764374676E-1)[&rate=5.727894673018027E-4]:8.093794602869E-2,(((((53[&rate=5.727894673018027E-4]:4.495077239875E-1,((4[&rate=5.727894673018027E-4]:2.13896862584E-1,27[&rate=5.727894673018027E-4]:3.8649960231E-1)[&rate=5.727894673018027E-4]:1.543893133237E-1,8[&rate=5.727894673018027E-4]:4.176012444008E-1)[&rate=5.727894673018027E-4]:2.094757547703E-2)[&rate=5.727894673018027E-4]:1.493098390043E-1,((49[&rate=5.727894673018027E-4]:2.658251453079E-1,41[&rate=5.727894673018027E-4]:2.384278850341E-1)[&rate=5.727894673018027E-4]:7.312862280773E-2,46[&rate=5.727894673018027E-4]:3.334743160609E-1)[&rate=5.727894673018027E-4]:2.571240688486E-1)[&rate=5.727894673018027E-4]:1.304816590362E-1,(15[&rate=5.727894673018027E-4]:5.099791719518E-1,12[&rate=5.727894673018027E-4]:4.716230075681E-1)[&rate=5.727894673018027E-4]:2.549364884323E-1)[&rate=5.727894673018027E-4]:2.931906303562E-1,(((51[&rate=5.727894673018027E-4]:4.636679580569E-1,(17[&rate=5.727894673018027E-4]:3.102292254262E-1,11[&rate=5.727894673018027E-4]:2.718730610425E-1)[&rate=5.727894673018027E-4]:2.739866778362E-1)[&rate=5.727894673018027E-4]:3.828128382277E-1,(44[&rate=5.727894673018027E-4]:6.721074937894E-1,(45[&rate=5.727894673018027E-4]:4.564775080126E-1,(43[&rate=5.727894673018027E-4]:3.90010756999E-1,((50[&rate=5.727894673018027E-4]:1.029755629577E-1,40[&rate=5.727894673018027E-4]:1.632495355605E-1)[&rate=5.727894673018027E-4]:1.031361841281E-1,48[&rate=5.727894673018027E-4]:2.883035279077E-1)[&rate=5.727894673018027E-4]:1.236250373104E-1)[&rate=5.727894673018027E-4]:4.728866882187E-2)[&rate=5.727894673018027E-4]:2.375477939959E-1)[&rate=5.727894673018027E-4]:2.319075490706E-1)[&rate=5.727894673018027E-4]:5.475295127621E-2,(((63[&rate=5.727894673018027E-4]:3.256826737491E-1,58[&rate=5.727894673018027E-4]:3.229429477218E-1)[&rate=5.727894673018027E-4]:4.400997612906E-1,(54[&rate=5.727894673018027E-4]:6.198103100096E-1,(42[&rate=5.727894673018027E-4]:1.957086860831E-2,47[&rate=5.727894673018027E-4]:3.600922477268E-2)[&rate=5.727894673018027E-4]:4.084586194835E-1)[&rate=5.727894673018027E-4]:3.59670755167E-1)[&rate=5.727894673018027E-4]:1.556718290562E-1,52[&rate=5.727894673018027E-4]:8.830980997122E-1)[&rate=5.727894673018027E-4]:1.813564784854E-2)[&rate=5.727894673018027E-4]:3.632459797402E-2)[&rate=5.727894673018027E-4]:2.060109796834E-1,(57[&rate=5.727894673018027E-4]:4.823846186709E-1,(59[&rate=5.727894673018027E-4]:4.222862909131E-1,(56[&rate=5.727894673018027E-4]:2.398721249139E-1,60[&rate=5.727894673018027E-4]:2.426118509415E-1)[&rate=5.727894673018027E-4]:1.851538920266E-1)[&rate=5.727894673018027E-4]:5.46188757028E-2)[&rate=5.727894673018027E-4]:9.159792270954E-1)[&rate=5.727894673018027E-4]:5.30258801958E-2)[&rate=5.727894673018027E-4]:2.626888850181E-1,((13[&rate=5.727894673018027E-4]:5.568125639259E-1,9[&rate=5.727894673018027E-4]:5.184563995425E-1)[&rate=5.727894673018027E-4]:4.402121262018E-1,((16[&rate=5.727894673018027E-4]:6.154111306214E-1,3[&rate=5.727894673018027E-4]:5.003426374708E-1)[&rate=5.727894673018027E-4]:3.890606901945E-1,5[&rate=5.727894673018027E-4]:9.414581221858E-1)[&rate=5.727894673018027E-4]:7.720473941193E-4)[&rate=5.727894673018027E-4]:5.745881674276E-1)[&rate=5.727894673018027E-4]:3.598894690012E-1)[&rate=5.727894673018027E-4]:5.883196602457E-1,(2[&rate=5.727894673018027E-4]:1.051403220412E0,(28[&rate=5.727894673018027E-4]:9.112208887119E-1,((24[&rate=5.727894673018027E-4]:5.437145431556E-1,(6[&rate=5.727894673018027E-4]:2.06283356925E-1,7[&rate=5.727894673018027E-4]:2.06283356925E-1)[&rate=5.727894673018027E-4]:2.305818711621E-1)[&rate=5.727894673018027E-4]:1.607287640738E-1,(20[&rate=5.727894673018027E-4]:4.13569968207E-1,25[&rate=5.727894673018027E-4]:4.300083243714E-1)[&rate=5.727894673018027E-4]:2.799144349128E-1)[&rate=5.727894673018027E-4]:1.62941965044E-1)[&rate=5.727894673018027E-4]:3.67579591974E-1)[&rate=5.727894673018027E-4]:1.34239136913E0)[&rate=5.727894673018027E-4]:3.965531249018E-3)[&rate=5.727894673018027E-4]:6.821743233486E-2)[&rate=5.727894673018027E-4]:7.073163564308E-3)[&rate=5.727894673018027E-4]:2.78880559271E-1,(((31[&rate=5.727894673018027E-4]:3.241117595283E-1,37[&rate=5.727894673018027E-4]:3.241117595283E-1)[&rate=5.727894673018027E-4]:3.938496583251E-2,32[&rate=5.727894673018027E-4]:4.481961789129E-1)[&rate=5.727894673018027E-4]:1.881759583044E-1,((35[&rate=5.727894673018027E-4]:4.72916916351E-1,(33[&rate=5.727894673018027E-4]:3.940229012142E-1,36[&rate=5.727894673018027E-4]:4.295420268971E-1)[&rate=5.727894673018027E-4]:6.523281295116E-2)[&rate=5.727894673018027E-4]:4.913072488427E-2,34[&rate=5.727894673018027E-4]:3.225940893228E-1)[&rate=5.727894673018027E-4]:1.033955342333E-1)[&rate=5.727894673018027E-4]:2.981775982096E-1);
tree STATE_6430000 [&joint=-18007.86400955851,lnP=-18007.86400955851] = [&R] (((((38[&rate=5.972171718767959E-4]:9.976706036102E-1,((((57[&rate=5.972171718767959E-4]:7.243404624578E-1,(59[&rate=5.972171718767959E-4]:5.088849127575E-1,(56[&rate=5.972171718767959E-4]:3.692483229195E-1,60[&rate=5.972171718767959E-4]:3.719880489471E-1)[&rate=5.972171718767959E-4]:1.423763158653E-1)[&rate=5.972171718767959E-4]:2.099760976454E-1)[&rate=5.972171718767959E-4]:8.516527507578E-1,((((15[&rate=5.972171718767959E-4]:5.921004428052E-1,12[&rate=5.972171718767959E-4]:5.537442784215E-1)[&rate=5.972171718767959E-4]:1.06422156099E-1,(8[&rate=5.972171718767959E-4]:5.244204616809E-1,(4[&rate=5.972171718767959E-4]:2.660892822052E-1,27[&rate=5.972171718767959E-4]:4.386920219312E-1)[&rate=5.972171718767959E-4]:2.090161109826E-1)[&rate=5.972171718767959E-4]:1.275267947576E-1)[&rate=5.972171718767959E-4]:7.014108771379E-2,(41[&rate=5.972171718767959E-4]:6.258610554102E-1,(53[&rate=5.972171718767959E-4]:5.078202100195E-1,(49[&rate=5.972171718767959E-4]:4.760323335997E-1,46[&rate=5.972171718767959E-4]:4.70552881545E-1)[&rate=5.972171718767959E-4]:2.904815039217E-2)[&rate=5.972171718767959E-4]:1.481778316921E-1)[&rate=5.972171718767959E-4]:7.704920655031E-2)[&rate=5.972171718767959E-4]:2.638379049308E-1,(((51[&rate=5.972171718767959E-4]:5.852722606703E-1,(17[&rate=5.972171718767959E-4]:5.148172098146E-1,11[&rate=5.972171718767959E-4]:4.76461045431E-1)[&rate=5.972171718767959E-4]:1.910029960613E-1)[&rate=5.972171718767959E-4]:1.450756269686E-1,(44[&rate=5.972171718767959E-4]:5.866089943946E-1,(43[&rate=5.972171718767959E-4]:5.156542580157E-1,(45[&rate=5.972171718767959E-4]:4.977344327555E-1,((50[&rate=5.972171718767959E-4]:1.073435938122E-1,40[&rate=5.972171718767959E-4]:1.676175664149E-1)[&rate=5.972171718767959E-4]:1.802275027587E-1,48[&rate=5.972171718767959E-4]:3.697628773927E-1)[&rate=5.972171718767959E-4]:1.307112813902E-1)[&rate=5.972171718767959E-4]:3.709790745189E-2)[&rate=5.972171718767959E-4]:7.369446240624E-2)[&rate=5.972171718767959E-4]:2.012731398198E-1)[&rate=5.972171718767959E-4]:1.257885470946E-1,(((54[&rate=5.972171718767959E-4]:5.146372597288E-1,(42[&rate=5.972171718767959E-4]:7.007296791778E-2,47[&rate=5.972171718767959E-4]:8.651132408215E-2)[&rate=5.972171718767959E-4]:2.527834698933E-1)[&rate=5.972171718767959E-4]:2.907991535194E-1,(63[&rate=5.972171718767959E-4]:3.199035292176E-1,58[&rate=5.972171718767959E-4]:3.171638031903E-1)[&rate=5.972171718767959E-4]:2.718342538937E-1)[&rate=5.972171718767959E-4]:2.06676076428E-2,52[&rate=5.972171718767959E-4]:5.740492263705E-1)[&rate=5.972171718767959E-4]:2.82087208363E-1)[&rate=5.972171718767959E-4]:5.581721160975E-2)[&rate=5.972171718767959E-4]:4.092450463242E-1)[&rate=5.972171718767959E-4]:3.185279469442E-2,(((22[&rate=5.972171718767959E-4]:1.091002519546E0,(1[&rate=5.972171718767959E-4]:7.117100344245E-2,(19[&rate=5.972171718767959E-4]:7.46338155404E-1,26[&rate=5.972171718767959E-4]:7.709956896504E-1)[&rate=5.972171718767959E-4]:8.647668365499E-2)[&rate=5.972171718767959E-4]:2.390095982953E-1)[&rate=5.972171718767959E-4]:2.413108333421E-1,((10[&rate=5.972171718767959E-4]:6.490244484473E-1,55[&rate=5.972171718767959E-4]:6.298463662556E-1)[&rate=5.972171718767959E-4]:3.707816815636E-1,(21[&rate=5.972171718767959E-4]:9.898380275889E-1,(23[&rate=5.972171718767959E-4]:6.241519438358E-1,18[&rate=5.972171718767959E-4]:6.04973861644E-1)[&rate=5.972171718767959E-4]:3.766449878628E-1)[&rate=5.972171718767959E-4]:1.148996092712E-1)[&rate=5.972171718767959E-4]:2.166168119183E-1)[&rate=5.972171718767959E-4]:3.005025127654E-2,39[&rate=5.972171718767959E-4]:2.007197685483E-1)[&rate=5.972171718767959E-4]:1.605508968959E-1)[&rate=5.972171718767959E-4]:1.179494038007E-1,((13[&rate=5.972171718767959E-4]:5.322026591661E-1,9[&rate=5.972171718767959E-4]:4.938464947826E-1)[&rate=5.972171718767959E-4]:5.186809578257E-1,((16[&rate=5.972171718767959E-4]:3.803406558816E-1,3[&rate=5.972171718767959E-4]:2.65272162731E-1)[&rate=5.972171718767959E-4]:3.060049222782E-1,5[&rate=5.972171718767959E-4]:6.233318795297E-1)[&rate=5.972171718767959E-4]:3.727572169143E-1)[&rate=5.972171718767959E-4]:5.32446041294E-1)[&rate=5.972171718767959E-4]:5.239299864202E-1)[&rate=5.972171718767959E-4]:4.132620896623E-1,62[&rate=5.972171718767959E-4]:4.95145583459E-1)[&rate=5.972171718767959E-4]:1.105053993215E-1,(14[&rate=5.972171718767959E-4]:2.515211343394E0,(29[&rate=5.972171718767959E-4]:4.055775295603E-1,61[&rate=5.972171718767959E-4]:5.257961087952E-1)[&rate=5.972171718767959E-4]:2.414088771643E-2)[&rate=5.972171718767959E-4]:1.185555163235E-1)[&rate=5.972171718767959E-4]:6.098538750968E-2,(30[&rate=5.972171718767959E-4]:5.08750149946E-1,34[&rate=5.972171718767959E-4]:4.377118985798E-1)[&rate=5.972171718767959E-4]:1.005091711639E-1)[&rate=5.972171718767959E-4]:6.236541658442E-3,((2[&rate=5.972171718767959E-4]:6.865820839628E-1,((24[&rate=5.972171718767959E-4]:6.86256600755E-1,(6[&rate=5.972171718767959E-4]:1.216310499056E-1,7[&rate=5.972171718767959E-4]:1.216310499056E-1)[&rate=5.972171718767959E-4]:4.577762357809E-1)[&rate=5.972171718767959E-4]:1.044498444571E-1,(28[&rate=5.972171718767959E-4]:8.283062212616E-1,(20[&rate=5.972171718767959E-4]:5.2957127022E-1,25[&rate=5.972171718767959E-4]:5.460096263844E-1)[&rate=5.972171718767959E-4]:2.439404304935E-1)[&rate=5.972171718767959E-4]:6.235840389004E-3)[&rate=5.972171718767959E-4]:7.94372825863E-2)[&rate=5.972171718767959E-4]:1.790128983032E0,((33[&rate=5.972171718767959E-4]:2.937485302746E-1,36[&rate=5.972171718767959E-4]:3.292676559574E-1)[&rate=5.972171718767959E-4]:2.416577851857E-1,(((31[&rate=5.972171718767959E-4]:1.623207953878E-1,37[&rate=5.972171718767959E-4]:1.623207953878E-1)[&rate=5.972171718767959E-4]:1.155081141348E-1,32[&rate=5.972171718767959E-4]:3.625283630746E-1)[&rate=5.972171718767959E-4]:1.232041019091E-1,35[&rate=5.972171718767959E-4]:4.74803503235E-1)[&rate=5.972171718767959E-4]:7.426401441095E-2)[&rate=5.972171718767959E-4]:9.933304706609E-2)[&rate=5.972171718767959E-4]:9.551059860263E-2);
tree STATE_6432000 [&joint=-18004.917479858173,lnP=-18004.917479858173] = [&R] (61[&rate=5.706747097104288E-4]:8.210945883532E-1,(((29[&rate=5.706747097104288E-4]:4.21940188731E-1,(38[&rate=5.706747097104288E-4]:8.676998591392E-1,((((((10[&rate=5.706747097104288E-4]:5.441317499845E-1,55[&rate=5.706747097104288E-4]:5.249536677928E-1)[&rate=5.706747097104288E-4]:4.235736496515E-1,(21[&rate=5.706747097104288E-4]:5.879843628061E-1,(23[&rate=5.706747097104288E-4]:2.054909123097E-1,18[&rate=5.706747097104288E-4]:1.86312830118E-1)[&rate=5.706747097104288E-4]:3.934523546061E-1)[&rate=5.706747097104288E-4]:4.646525436791E-1)[&rate=5.706747097104288E-4]:4.566063743732E-1,(22[&rate=5.706747097104288E-4]:1.133730975126E0,(1[&rate=5.706747097104288E-4]:1.476795097045E-1,(19[&rate=5.706747097104288E-4]:5.96587824368E-1,26[&rate=5.706747097104288E-4]:6.212453586144E-1)[&rate=5.706747097104288E-4]:3.12735520953E-1)[&rate=5.706747097104288E-4]:2.052295476137E-1)[&rate=5.706747097104288E-4]:3.864712098417E-1)[&rate=5.706747097104288E-4]:1.693670785676E-2,39[&rate=5.706747097104288E-4]:3.754950572085E-1)[&rate=5.706747097104288E-4]:5.51529877038E-2,((((((53[&rate=5.706747097104288E-4]:5.152923793739E-1,46[&rate=5.706747097104288E-4]:5.070732012916E-1)[&rate=5.706747097104288E-4]:3.749340015232E-2,(41[&rate=5.706747097104288E-4]:4.996442037903E-1,49[&rate=5.706747097104288E-4]:5.270414640641E-1)[&rate=5.706747097104288E-4]:2.300458943461E-2)[&rate=5.706747097104288E-4]:2.872354368828E-1,(8[&rate=5.706747097104288E-4]:7.195113038412E-1,(4[&rate=5.706747097104288E-4]:1.129702320374E-1,27[&rate=5.706747097104288E-4]:2.855729717634E-1)[&rate=5.706747097104288E-4]:5.572260033106E-1)[&rate=5.706747097104288E-4]:1.095510084582E-1)[&rate=5.706747097104288E-4]:7.771544419841E-3,(15[&rate=5.706747097104288E-4]:5.910699351323E-1,12[&rate=5.706747097104288E-4]:5.527137707486E-1)[&rate=5.706747097104288E-4]:2.923392640527E-1)[&rate=5.706747097104288E-4]:1.977082309494E-1,(((51[&rate=5.706747097104288E-4]:7.001415825761E-1,(17[&rate=5.706747097104288E-4]:4.222203087881E-1,11[&rate=5.706747097104288E-4]:3.838641444044E-1)[&rate=5.706747097104288E-4]:3.984692189935E-1)[&rate=5.706747097104288E-4]:6.445633844913E-2,(44[&rate=5.706747097104288E-4]:7.14366355222E-1,((43[&rate=5.706747097104288E-4]:3.959428223497E-1,45[&rate=5.706747097104288E-4]:4.151209045414E-1)[&rate=5.706747097104288E-4]:5.991911205268E-2,((50[&rate=5.706747097104288E-4]:1.825053861603E-1,40[&rate=5.706747097104288E-4]:2.42779358763E-1)[&rate=5.706747097104288E-4]:1.15541084758E-1,48[&rate=5.706747097104288E-4]:3.802382517401E-1)[&rate=5.706747097104288E-4]:9.754149088132E-2)[&rate=5.706747097104288E-4]:2.61244146847E-1)[&rate=5.706747097104288E-4]:1.077658123786E-1)[&rate=5.706747097104288E-4]:2.101718297918E-2,((63[&rate=5.706747097104288E-4]:2.398309213408E-1,58[&rate=5.706747097104288E-4]:2.370911953135E-1)[&rate=5.706747097104288E-4]:4.672343388993E-1,(52[&rate=5.706747097104288E-4]:3.558575180055E-1,(42[&rate=5.706747097104288E-4]:1.63359965268E-1,(54[&rate=5.706747097104288E-4]:2.904489046681E-1,47[&rate=5.706747097104288E-4]:1.151064389148E-1)[&rate=5.706747097104288E-4]:6.469188251757E-2)[&rate=5.706747097104288E-4]:2.527715253403E-1)[&rate=5.706747097104288E-4]:3.12851577851E-1)[&rate=5.706747097104288E-4]:1.169060081479E-1)[&rate=5.706747097104288E-4]:1.749543809244E-1)[&rate=5.706747097104288E-4]:4.487276692069E-1,(57[&rate=5.706747097104288E-4]:5.901250145385E-1,(59[&rate=5.706747097104288E-4]:4.583307834967E-1,(60[&rate=5.706747097104288E-4]:3.536052029216E-1,56[&rate=5.706747097104288E-4]:3.50865476894E-1)[&rate=5.706747097104288E-4]:1.102050326301E-1)[&rate=5.706747097104288E-4]:1.263147789869E-1)[&rate=5.706747097104288E-4]:1.073966660145E0)[&rate=5.706747097104288E-4]:1.313171269436E-2)[&rate=5.706747097104288E-4]:1.341042544087E-1,((5[&rate=5.706747097104288E-4]:7.146938224357E-1,(16[&rate=5.706747097104288E-4]:5.540735862183E-1,3[&rate=5.706747097104288E-4]:4.390050930677E-1)[&rate=5.706747097104288E-4]:2.236339348476E-1)[&rate=5.706747097104288E-4]:1.213847386171E-1,(13[&rate=5.706747097104288E-4]:2.576789034962E-1,9[&rate=5.706747097104288E-4]:2.193227391127E-1)[&rate=5.706747097104288E-4]:6.331941781045E-1)[&rate=5.706747097104288E-4]:7.779888067613E-1)[&rate=5.706747097104288E-4]:3.084270118731E-1)[&rate=5.706747097104288E-4]:5.274044885856E-1)[&rate=5.706747097104288E-4]:5.612175113159E-4,14[&rate=5.706747097104288E-4]:2.50799433236E0)[&rate=5.706747097104288E-4]:9.618617904576E-2,((35[&rate=5.706747097104288E-4]:5.542233867459E-1,((33[&rate=5.706747097104288E-4]:4.96373783429E-1,36[&rate=5.706747097104288E-4]:5.318929091118E-1)[&rate=5.706747097104288E-4]:4.32820776245E-2,((31[&rate=5.706747097104288E-4]:4.173623489171E-2,37[&rate=5.706747097104288E-4]:4.173623489171E-2)[&rate=5.706747097104288E-4]:3.594993085696E-1,32[&rate=5.706747097104288E-4]:4.859349970133E-1)[&rate=5.706747097104288E-4]:7.831102797451E-2)[&rate=5.706747097104288E-4]:9.063235067961E-4)[&rate=5.706747097104288E-4]:8.820769792347E-2,((30[&rate=5.706747097104288E-4]:4.439591222533E-1,(((24[&rate=5.706747097104288E-4]:6.275190546449E-1,(6[&rate=5.706747097104288E-4]:4.65985046927E-1,7[&rate=5.706747097104288E-4]:4.65985046927E-1)[&rate=5.706747097104288E-4]:5.468469264939E-2)[&rate=5.706747097104288E-4]:3.141804420829E-1,((20[&rate=5.706747097104288E-4]:5.898009243985E-1,25[&rate=5.706747097104288E-4]:6.062392805629E-1)[&rate=5.706747097104288E-4]:2.25618652874E-1,(2[&rate=5.706747097104288E-4]:3.99559281038E-1,28[&rate=5.706747097104288E-4]:6.269565413121E-1)[&rate=5.706747097104288E-4]:2.432575565085E-1)[&rate=5.706747097104288E-4]:1.153210153457E-1)[&rate=5.706747097104288E-4]:1.605222843598E0,34[&rate=5.706747097104288E-4]:3.355966422946E-1)[&rate=5.706747097104288E-4]:3.73242285925E-2)[&rate=5.706747097104288E-4]:2.910839141803E-2,62[&rate=5.706747097104288E-4]:5.304445628516E-1)[&rate=5.706747097104288E-4]:4.094827045178E-2)[&rate=5.706747097104288E-4]:4.671801165013E-3)[&rate=5.706747097104288E-4]:1.821884238302E-1);
tree STATE_6434000 [&joint=-18018.29847540846,lnP=-18018.29847540846] = [&R] (61[&rate=5.915139958533065E-4]:1.023174627602E0,((((33[&rate=5.915139958533065E-4]:3.565903098106E-1,36[&rate=5.915139958533065E-4]:3.921094354935E-1)[&rate=5.915139958533065E-4]:2.090931508684E-1,(((31[&rate=5.915139958533065E-4]:1.308891356685E-1,37[&rate=5.915139958533065E-4]:1.308891356685E-1)[&rate=5.915139958533065E-4]:1.381718975538E-1,32[&rate=5.915139958533065E-4]:3.537604867744E-1)[&rate=5.915139958533065E-4]:1.33859038798E-1,35[&rate=5.915139958533065E-4]:4.766905638237E-1)[&rate=5.915139958533065E-4]:1.02654099041E-1)[&rate=5.915139958533065E-4]:2.07071062964E-1,((30[&rate=5.915139958533065E-4]:4.409837952517E-1,(34[&rate=5.915139958533065E-4]:3.613766675793E-1,62[&rate=5.915139958533065E-4]:4.897919681259E-1)[&rate=5.915139958533065E-4]:8.568876306209E-3)[&rate=5.915139958533065E-4]:9.050894585969E-2,((38[&rate=5.915139958533065E-4]:1.238012212602E0,((((22[&rate=5.915139958533065E-4]:1.09198519476E0,(1[&rate=5.915139958533065E-4]:2.104448596194E-1,(19[&rate=5.915139958533065E-4]:7.296121124362E-1,26[&rate=5.915139958533065E-4]:7.542696466826E-1)[&rate=5.915139958533065E-4]:2.424765827997E-1)[&rate=5.915139958533065E-4]:1.007184173324E-1)[&rate=5.915139958533065E-4]:4.046640497825E-1,(((21[&rate=5.915139958533065E-4]:6.224351302745E-1,(23[&rate=5.915139958533065E-4]:5.514210971784E-1,18[&rate=5.915139958533065E-4]:5.322430149866E-1)[&rate=5.915139958533065E-4]:8.197293720578E-2)[&rate=5.915139958533065E-4]:4.277208457162E-1,(55[&rate=5.915139958533065E-4]:4.493670114502E-1,10[&rate=5.915139958533065E-4]:4.685450936419E-1)[&rate=5.915139958533065E-4]:4.966793754996E-1)[&rate=5.915139958533065E-4]:1.188885031736E-1,39[&rate=5.915139958533065E-4]:1.835954765761E-2)[&rate=5.915139958533065E-4]:3.166458612687E-1)[&rate=5.915139958533065E-4]:1.000774358217E-1,(((((41[&rate=5.915139958533065E-4]:5.044963314081E-1,(46[&rate=5.915139958533065E-4]:4.446545252726E-1,49[&rate=5.915139958533065E-4]:4.501339773274E-1)[&rate=5.915139958533065E-4]:8.175961435459E-2)[&rate=5.915139958533065E-4]:1.505383303221E-1,((15[&rate=5.915139958533065E-4]:3.323079523417E-1,12[&rate=5.915139958533065E-4]:2.93951787958E-1)[&rate=5.915139958533065E-4]:2.520581254611E-1,53[&rate=5.915139958533065E-4]:5.487496394467E-1)[&rate=5.915139958533065E-4]:1.364220085849E-1)[&rate=5.915139958533065E-4]:2.274472276971E-1,(8[&rate=5.915139958533065E-4]:5.559118600743E-1,(4[&rate=5.915139958533065E-4]:1.65430711324E-2,27[&rate=5.915139958533065E-4]:1.891458108584E-1)[&rate=5.915139958533065E-4]:4.900537204488E-1)[&rate=5.915139958533065E-4]:3.457481115448E-1)[&rate=5.915139958533065E-4]:3.891243238945E-1,(((44[&rate=5.915139958533065E-4]:5.791130180333E-1,((((50[&rate=5.915139958533065E-4]:8.486206689158E-2,40[&rate=5.915139958533065E-4]:1.451360394944E-1)[&rate=5.915139958533065E-4]:1.474556785604E-1,48[&rate=5.915139958533065E-4]:3.145095262739E-1)[&rate=5.915139958533065E-4]:1.562174484419E-1,45[&rate=5.915139958533065E-4]:4.679872486884E-1)[&rate=5.915139958533065E-4]:2.127929365261E-2,43[&rate=5.915139958533065E-4]:4.700884601493E-1)[&rate=5.915139958533065E-4]:1.117642839113E-1)[&rate=5.915139958533065E-4]:8.998663733264E-2,((17[&rate=5.915139958533065E-4]:3.419124200842E-1,11[&rate=5.915139958533065E-4]:3.035562557006E-1)[&rate=5.915139958533065E-4]:3.084127771102E-1,51[&rate=5.915139958533065E-4]:5.297772519889E-1)[&rate=5.915139958533065E-4]:8.17881568016E-2)[&rate=5.915139958533065E-4]:2.868631194447E-1,(((63[&rate=5.915139958533065E-4]:3.027366948883E-1,58[&rate=5.915139958533065E-4]:2.99996968861E-1)[&rate=5.915139958533065E-4]:3.524396384749E-1,(54[&rate=5.915139958533065E-4]:5.122679775484E-1,(47[&rate=5.915139958533065E-4]:2.681793757134E-1,42[&rate=5.915139958533065E-4]:2.51741019549E-1)[&rate=5.915139958533065E-4]:6.874613608166E-2)[&rate=5.915139958533065E-4]:3.566069859516E-1)[&rate=5.915139958533065E-4]:1.929949163708E-1,52[&rate=5.915139958533065E-4]:8.098150853504E-1)[&rate=5.915139958533065E-4]:8.861344288485E-2)[&rate=5.915139958533065E-4]:3.183831645385E-1)[&rate=5.915139958533065E-4]:7.417757876096E-2,(57[&rate=5.915139958533065E-4]:5.792311725125E-1,((59[&rate=5.915139958533065E-4]:1.220438326123E-1,60[&rate=5.915139958533065E-4]:1.275232846673E-1)[&rate=5.915139958533065E-4]:1.744339173379E-1,56[&rate=5.915139958533065E-4]:2.992174759775E-1)[&rate=5.915139958533065E-4]:2.772739705074E-1)[&rate=5.915139958533065E-4]:9.665526195703E-1)[&rate=5.915139958533065E-4]:1.358743951309E-1)[&rate=5.915139958533065E-4]:1.40386212026E-1,((13[&rate=5.915139958533065E-4]:5.010065126281E-1,9[&rate=5.915139958533065E-4]:4.626503482447E-1)[&rate=5.915139958533065E-4]:2.092553554681E-1,((16[&rate=5.915139958533065E-4]:4.45286330953E-1,3[&rate=5.915139958533065E-4]:3.302178378024E-1)[&rate=5.915139958533065E-4]:1.808392871598E-1,5[&rate=5.915139958533065E-4]:5.631119194827E-1)[&rate=5.915139958533065E-4]:9.235542806573E-2)[&rate=5.915139958533065E-4]:9.693167777186E-1)[&rate=5.915139958533065E-4]:6.680226078826E-1)[&rate=5.915139958533065E-4]:2.591475252073E-1,(((2[&rate=5.915139958533065E-4]:4.420918865304E-1,28[&rate=5.915139958533065E-4]:6.694891468045E-1)[&rate=5.915139958533065E-4]:3.384048758543E-1,((20[&rate=5.915139958533065E-4]:5.930073745417E-1,25[&rate=5.915139958533065E-4]:6.09445730706E-1)[&rate=5.915139958533065E-4]:3.418114455218E-1,(24[&rate=5.915139958533065E-4]:7.181609317836E-1,(6[&rate=5.915139958533065E-4]:3.99533218139E-1,7[&rate=5.915139958533065E-4]:3.99533218139E-1)[&rate=5.915139958533065E-4]:2.117783985761E-1)[&rate=5.915139958533065E-4]:2.276167923895E-1)[&rate=5.915139958533065E-4]:1.828068204721E-2)[&rate=5.915139958533065E-4]:1.518191733649E0,14[&rate=5.915139958533065E-4]:2.427455619321E0)[&rate=5.915139958533065E-4]:1.820328856111E-1)[&rate=5.915139958533065E-4]:7.497162296355E-3)[&rate=5.915139958533065E-4]:1.265076841709E-1)[&rate=5.915139958533065E-4]:2.428069685036E-2,29[&rate=5.915139958533065E-4]:6.822811221327E-1)[&rate=5.915139958533065E-4]:2.206749262342E-1);
tree STATE_6436000 [&joint=-18021.719814174612,lnP=-18021.719814174612] = [&R] (61[&rate=4.997008736837434E-4]:8.556098582861E-1,((29[&rate=4.997008736837434E-4]:5.610810287388E-1,((34[&rate=4.997008736837434E-4]:4.023668597516E-1,((((33[&rate=4.997008736837434E-4]:3.158245890397E-1,36[&rate=4.997008736837434E-4]:3.513437147226E-1)[&rate=4.997008736837434E-4]:1.510965000286E-1,(((31[&rate=4.997008736837434E-4]:1.008606429408E-1,37[&rate=4.997008736837434E-4]:1.008606429408E-1)[&rate=4.997008736837434E-4]:9.777934733709E-2,32[&rate=4.997008736837434E-4]:2.833394438299E-1)[&rate=4.997008736837434E-4]:1.935504935294E-1,35[&rate=4.997008736837434E-4]:4.659609756106E-1)[&rate=4.997008736837434E-4]:1.462131564335E-2)[&rate=4.997008736837434E-4]:3.918590634349E-2,(38[&rate=4.997008736837434E-4]:7.598157591996E-1,((((22[&rate=4.997008736837434E-4]:9.115557257105E-1,(1[&rate=4.997008736837434E-4]:1.167123059151E-1,(19[&rate=4.997008736837434E-4]:4.268381344327E-1,26[&rate=4.997008736837434E-4]:4.514956686791E-1)[&rate=4.997008736837434E-4]:4.515180070989E-1)[&rate=4.997008736837434E-4]:1.402150198718E-2)[&rate=4.997008736837434E-4]:4.979856603712E-1,(39[&rate=4.997008736837434E-4]:4.099843582133E-2,((21[&rate=4.997008736837434E-4]:7.862995398366E-1,(23[&rate=4.997008736837434E-4]:6.695259314528E-1,18[&rate=4.997008736837434E-4]:6.503478492611E-1)[&rate=4.997008736837434E-4]:1.277325124934E-1)[&rate=4.997008736837434E-4]:5.462443325754E-2,(55[&rate=4.997008736837434E-4]:5.190374952791E-1,10[&rate=4.997008736837434E-4]:5.382155774708E-1)[&rate=4.997008736837434E-4]:2.177768887741E-1)[&rate=4.997008736837434E-4]:3.507593942339E-1)[&rate=4.997008736837434E-4]:2.068991146439E-1)[&rate=4.997008736837434E-4]:7.138752278487E-2,((57[&rate=4.997008736837434E-4]:6.801701894261E-1,((60[&rate=4.997008736837434E-4]:2.789638811033E-1,59[&rate=4.997008736837434E-4]:2.734844290483E-1)[&rate=4.997008736837434E-4]:5.494991353159E-2,56[&rate=4.997008736837434E-4]:3.311740686073E-1)[&rate=4.997008736837434E-4]:3.462563947913E-1)[&rate=4.997008736837434E-4]:8.337282250742E-1,((49[&rate=4.997008736837434E-4]:7.247200648802E-1,(((8[&rate=4.997008736837434E-4]:5.149283834534E-1,(53[&rate=4.997008736837434E-4]:4.008876232367E-1,(4[&rate=4.997008736837434E-4]:5.638653705148E-2,27[&rate=4.997008736837434E-4]:2.289892767775E-1)[&rate=4.997008736837434E-4]:2.842271135824E-1)[&rate=4.997008736837434E-4]:1.249996643264E-1)[&rate=4.997008736837434E-4]:1.4426205383E-1,(15[&rate=4.997008736837434E-4]:4.057258482372E-1,12[&rate=4.997008736837434E-4]:3.673696838535E-1)[&rate=4.997008736837434E-4]:3.00039931512E-1)[&rate=4.997008736837434E-4]:4.003088092035E-2,(41[&rate=4.997008736837434E-4]:4.149090414205E-1,46[&rate=4.997008736837434E-4]:4.368268496395E-1)[&rate=4.997008736837434E-4]:2.651341945916E-1)[&rate=4.997008736837434E-4]:1.72795685944E-2)[&rate=4.997008736837434E-4]:4.711241543908E-1,((((45[&rate=4.997008736837434E-4]:5.424759932821E-1,((50[&rate=4.997008736837434E-4]:9.431525707332E-3,40[&rate=4.997008736837434E-4]:6.97054983101E-2)[&rate=4.997008736837434E-4]:3.31416676691E-1,48[&rate=4.997008736837434E-4]:4.230399832201E-1)[&rate=4.997008736837434E-4]:1.221757360893E-1)[&rate=4.997008736837434E-4]:1.525544486246E-1,(44[&rate=4.997008736837434E-4]:4.162506022426E-2,43[&rate=4.997008736837434E-4]:4.436478625162E-2)[&rate=4.997008736837434E-4]:6.314875734633E-1)[&rate=4.997008736837434E-4]:2.206789931128E-1,((17[&rate=4.997008736837434E-4]:2.696476831809E-1,11[&rate=4.997008736837434E-4]:2.312915187972E-1)[&rate=4.997008736837434E-4]:4.717020207257E-1,51[&rate=4.997008736837434E-4]:6.208017587011E-1)[&rate=4.997008736837434E-4]:2.154556215238E-1)[&rate=4.997008736837434E-4]:1.242453051175E-1,((63[&rate=4.997008736837434E-4]:3.720391346525E-1,58[&rate=4.997008736837434E-4]:3.692994086252E-1)[&rate=4.997008736837434E-4]:5.382724677525E-1,((47[&rate=4.997008736837434E-4]:2.09619276367E-1,(42[&rate=4.997008736837434E-4]:8.756583711017E-2,54[&rate=4.997008736837434E-4]:2.793466590279E-1)[&rate=4.997008736837434E-4]:1.056150830924E-1)[&rate=4.997008736837434E-4]:5.040504244744E-1,52[&rate=4.997008736837434E-4]:6.369573720742E-1)[&rate=4.997008736837434E-4]:2.349980659471E-1)[&rate=4.997008736837434E-4]:8.854724732105E-2)[&rate=4.997008736837434E-4]:1.531497531067E-1)[&rate=4.997008736837434E-4]:1.45451455503E-1)[&rate=4.997008736837434E-4]:5.196200121562E-2)[&rate=4.997008736837434E-4]:1.426258044369E-1,(5[&rate=4.997008736837434E-4]:9.356269674458E-1,((13[&rate=4.997008736837434E-4]:7.170270435421E-1,9[&rate=4.997008736837434E-4]:6.786708791586E-1)[&rate=4.997008736837434E-4]:1.914500708336E-1,(16[&rate=4.997008736837434E-4]:5.156558707962E-1,3[&rate=4.997008736837434E-4]:4.005873776456E-1)[&rate=4.997008736837434E-4]:4.010404216618E-1)[&rate=4.997008736837434E-4]:8.194437361798E-2)[&rate=4.997008736837434E-4]:5.755989787343E-1)[&rate=4.997008736837434E-4]:3.033843335675E-1)[&rate=4.997008736837434E-4]:6.047012968453E-1)[&rate=4.997008736837434E-4]:4.846716453016E-2,(((2[&rate=4.997008736837434E-4]:9.475185816354E-1,((20[&rate=4.997008736837434E-4]:5.414099775251E-1,25[&rate=4.997008736837434E-4]:5.578483336895E-1)[&rate=4.997008736837434E-4]:2.066748961869E-1,28[&rate=4.997008736837434E-4]:8.0287939426E-1)[&rate=4.997008736837434E-4]:3.720364476494E-1)[&rate=4.997008736837434E-4]:2.674372958437E-1,(24[&rate=4.997008736837434E-4]:9.955937450427E-1,(6[&rate=4.997008736837434E-4]:1.069844529869E-1,7[&rate=4.997008736837434E-4]:1.069844529869E-1)[&rate=4.997008736837434E-4]:7.817599769873E-1)[&rate=4.997008736837434E-4]:4.02923776272E-1)[&rate=4.997008736837434E-4]:1.1726652224E0,30[&rate=4.997008736837434E-4]:4.308952970494E-1)[&rate=4.997008736837434E-4]:8.924764531921E-3)[&rate=4.997008736837434E-4]:3.358504953652E-2)[&rate=4.997008736837434E-4]:2.591405710248E-2,62[&rate=4.997008736837434E-4]:5.566962174006E-1)[&rate=4.997008736837434E-4]:6.176186051852E-2)[&rate=4.997008736837434E-4]:5.248940171063E-2,14[&rate=4.997008736837434E-4]:2.699063356567E0)[&rate=4.997008736837434E-4]:1.218208486017E-1);
tree STATE_6438000 [&joint=-18007.74907508219,lnP=-18007.74907508219] = [&R] ((((33[&rate=5.849131044019919E-4]:5.002716949173E-1,36[&rate=5.849131044019919E-4]:5.357908206002E-1)[&rate=5.849131044019919E-4]:1.488768004895E-1,(35[&rate=5.849131044019919E-4]:4.807758347728E-1,((31[&rate=5.849131044019919E-4]:1.903462379894E-1,37[&rate=5.849131044019919E-4]:1.903462379894E-1)[&rate=5.849131044019919E-4]:9.585645552304E-2,32[&rate=5.849131044019919E-4]:3.709021470645E-1)[&rate=5.849131044019919E-4]:1.208026494571E-1)[&rate=5.849131044019919E-4]:1.820338628197E-1)[&rate=5.849131044019919E-4]:1.177684169018E-1,((38[&rate=5.849131044019919E-4]:1.289494690697E0,((((22[&rate=5.849131044019919E-4]:1.256885685868E0,(1[&rate=5.849131044019919E-4]:2.714463700212E-1,(19[&rate=5.849131044019919E-4]:6.325157021807E-1,26[&rate=5.849131044019919E-4]:6.571732364272E-1)[&rate=5.849131044019919E-4]:4.00574503457E-1)[&rate=5.849131044019919E-4]:2.04617398039E-1)[&rate=5.849131044019919E-4]:1.978076400883E-1,(39[&rate=5.849131044019919E-4]:1.436792604619E-1,((21[&rate=5.849131044019919E-4]:6.539383372636E-1,(23[&rate=5.849131044019919E-4]:5.176127946743E-1,18[&rate=5.849131044019919E-4]:4.984347124826E-1)[&rate=5.849131044019919E-4]:1.47284446699E-1)[&rate=5.849131044019919E-4]:2.640044981729E-2,(55[&rate=5.849131044019919E-4]:5.343374172667E-1,10[&rate=5.849131044019919E-4]:5.535154994585E-1)[&rate=5.849131044019919E-4]:4.189178077325E-2)[&rate=5.849131044019919E-4]:6.140254048876E-1)[&rate=5.849131044019919E-4]:1.493702298786E-1)[&rate=5.849131044019919E-4]:9.951466814887E-2,((57[&rate=5.849131044019919E-4]:6.376014942943E-1,((59[&rate=5.849131044019919E-4]:2.97046415177E-1,56[&rate=5.849131044019919E-4]:2.997861412043E-1)[&rate=5.849131044019919E-4]:1.373597186704E-1,60[&rate=5.849131044019919E-4]:4.398855859023E-1)[&rate=5.849131044019919E-4]:1.97715908392E-1)[&rate=5.849131044019919E-4]:9.88297301122E-1,(((41[&rate=5.849131044019919E-4]:4.283702992167E-1,46[&rate=5.849131044019919E-4]:4.502881074358E-1)[&rate=5.849131044019919E-4]:4.873125368916E-1,(((15[&rate=5.849131044019919E-4]:4.835269256194E-1,12[&rate=5.849131044019919E-4]:4.451707612358E-1)[&rate=5.849131044019919E-4]:2.019179690097E-1,(4[&rate=5.849131044019919E-4]:3.695939694065E-1,27[&rate=5.849131044019919E-4]:5.421967091325E-1)[&rate=5.849131044019919E-4]:2.199605142638E-1)[&rate=5.849131044019919E-4]:1.692767167801E-1,((53[&rate=5.849131044019919E-4]:4.280122051799E-1,8[&rate=5.849131044019919E-4]:4.170533010702E-1)[&rate=5.849131044019919E-4]:3.620663849354E-1,49[&rate=5.849131044019919E-4]:7.873388640876E-1)[&rate=5.849131044019919E-4]:2.902658293792E-2)[&rate=5.849131044019919E-4]:1.267146493566E-1)[&rate=5.849131044019919E-4]:2.56467893674E-1,((((((50[&rate=5.849131044019919E-4]:2.121551893982E-1,40[&rate=5.849131044019919E-4]:2.724291620009E-1)[&rate=5.849131044019919E-4]:9.804737933838E-2,48[&rate=5.849131044019919E-4]:3.923943495584E-1)[&rate=5.849131044019919E-4]:1.113702956847E-1,45[&rate=5.849131044019919E-4]:5.010249192158E-1)[&rate=5.849131044019919E-4]:1.850036071826E-1,(44[&rate=5.849131044019919E-4]:5.837004576053E-1,43[&rate=5.849131044019919E-4]:5.864401836326E-1)[&rate=5.849131044019919E-4]:8.041026057401E-2)[&rate=5.849131044019919E-4]:2.695519540172E-1,((17[&rate=5.849131044019919E-4]:5.037383991332E-1,11[&rate=5.849131044019919E-4]:4.653822347495E-1)[&rate=5.849131044019919E-4]:1.327699749341E-1,51[&rate=5.849131044019919E-4]:5.159604288617E-1)[&rate=5.849131044019919E-4]:3.601679967594E-1)[&rate=5.849131044019919E-4]:3.071479680528E-2,((63[&rate=5.849131044019919E-4]:2.983950639227E-1,58[&rate=5.849131044019919E-4]:2.956553378953E-1)[&rate=5.849131044019919E-4]:5.435120060676E-1,(((42[&rate=5.849131044019919E-4]:3.217153268542E-1,47[&rate=5.849131044019919E-4]:3.381536830186E-1)[&rate=5.849131044019919E-4]:1.221108719686E-1,54[&rate=5.849131044019919E-4]:6.356070207406E-1)[&rate=5.849131044019919E-4]:9.970189316313E-2,52[&rate=5.849131044019919E-4]:4.832541193832E-1)[&rate=5.849131044019919E-4]:3.202967862234E-1)[&rate=5.849131044019919E-4]:1.032923168198E-1)[&rate=5.849131044019919E-4]:2.105129868079E-1)[&rate=5.849131044019919E-4]:2.537480656339E-1)[&rate=5.849131044019919E-4]:1.324070553878E-2)[&rate=5.849131044019919E-4]:3.811173449966E-1,((16[&rate=5.849131044019919E-4]:7.845562925608E-1,(5[&rate=5.849131044019919E-4]:6.621984557831E-1,(13[&rate=5.849131044019919E-4]:4.56079849624E-1,9[&rate=5.849131044019919E-4]:4.177236852406E-1)[&rate=5.849131044019919E-4]:2.609131267069E-1)[&rate=5.849131044019919E-4]:5.934413814751E-2)[&rate=5.849131044019919E-4]:4.061599779836E-1,3[&rate=5.849131044019919E-4]:1.075647777394E0)[&rate=5.849131044019919E-4]:6.952940000647E-1)[&rate=5.849131044019919E-4]:5.21292639266E-1)[&rate=5.849131044019919E-4]:2.993843372618E-1,((62[&rate=5.849131044019919E-4]:5.841702074124E-1,61[&rate=5.849131044019919E-4]:6.47011737467E-1)[&rate=5.849131044019919E-4]:2.027458010084E-2,(29[&rate=5.849131044019919E-4]:5.142077155377E-1,(14[&rate=5.849131044019919E-4]:2.39868940575E0,((((28[&rate=5.849131044019919E-4]:8.287743506181E-1,(20[&rate=5.849131044019919E-4]:4.856835539028E-1,25[&rate=5.849131044019919E-4]:5.021219100672E-1)[&rate=5.849131044019919E-4]:2.882962761672E-1)[&rate=5.849131044019919E-4]:1.03787831054E-1,24[&rate=5.849131044019919E-4]:8.887265652337E-1)[&rate=5.849131044019919E-4]:3.667972094089E-2,(6[&rate=5.849131044019919E-4]:6.226997942156E-2,7[&rate=5.849131044019919E-4]:6.226997942156E-2)[&rate=5.849131044019919E-4]:7.562869916845E-1)[&rate=5.849131044019919E-4]:3.209417951713E-1,2[&rate=5.849131044019919E-4]:1.06278643751E0)[&rate=5.849131044019919E-4]:1.207135844952E0)[&rate=5.849131044019919E-4]:2.010112359051E-1)[&rate=5.849131044019919E-4]:3.286002279515E-2)[&rate=5.849131044019919E-4]:6.864713063204E-2)[&rate=5.849131044019919E-4]:3.644794498311E-2)[&rate=5.849131044019919E-4]:3.832131005942E-2,(30[&rate=5.849131044019919E-4]:5.693857765183E-1,34[&rate=5.849131044019919E-4]:4.983475251521E-1)[&rate=5.849131044019919E-4]:1.210983474891E-1);
tree STATE_6440000 [&joint=-18014.545078172556,lnP=-18014.545078172556] = [&R] (30[&rate=5.061615471582529E-4]:6.975847846547E-1,(((((31[&rate=5.061615471582529E-4]:1.307759548385E-1,37[&rate=5.061615471582529E-4]:1.307759548385E-1)[&rate=5.061615471582529E-4]:3.025576656184E-1,32[&rate=5.061615471582529E-4]:5.180330740089E-1)[&rate=5.061615471582529E-4]:2.427625575163E-1,(35[&rate=5.061615471582529E-4]:6.743367626723E-1,(33[&rate=5.061615471582529E-4]:6.459877329202E-1,36[&rate=5.061615471582529E-4]:6.815068586031E-1)[&rate=5.061615471582529E-4]:1.468782756644E-2)[&rate=5.061615471582529E-4]:7.552990710419E-2)[&rate=5.061615471582529E-4]:2.002061357502E-2,(38[&rate=5.061615471582529E-4]:1.15084726594E0,((((22[&rate=5.061615471582529E-4]:1.125407141251E0,(1[&rate=5.061615471582529E-4]:1.598262419672E-1,(19[&rate=5.061615471582529E-4]:6.500962563212E-1,26[&rate=5.061615471582529E-4]:6.747537905676E-1)[&rate=5.061615471582529E-4]:2.713738212625E-1)[&rate=5.061615471582529E-4]:1.847589814755E-1)[&rate=5.061615471582529E-4]:4.370030046447E-1,(39[&rate=5.061615471582529E-4]:1.577588485301E-1,(10[&rate=5.061615471582529E-4]:8.791833010735E-1,(55[&rate=5.061615471582529E-4]:8.259668029522E-1,(21[&rate=5.061615471582529E-4]:6.235747816732E-1,(23[&rate=5.061615471582529E-4]:5.642297151492E-1,18[&rate=5.061615471582529E-4]:5.450516329575E-1)[&rate=5.061615471582529E-4]:7.030397063368E-2)[&rate=5.061615471582529E-4]:3.065016103199E-1)[&rate=5.061615471582529E-4]:3.403841592957E-2)[&rate=5.061615471582529E-4]:3.443289721141E-1)[&rate=5.061615471582529E-4]:2.430074617492E-1)[&rate=5.061615471582529E-4]:4.316831467991E-2,((57[&rate=5.061615471582529E-4]:6.934877116383E-1,((59[&rate=5.061615471582529E-4]:3.826825044634E-1,56[&rate=5.061615471582529E-4]:3.854222304907E-1)[&rate=5.061615471582529E-4]:8.669580982655E-2,60[&rate=5.061615471582529E-4]:4.748577663449E-1)[&rate=5.061615471582529E-4]:2.186299452934E-1)[&rate=5.061615471582529E-4]:9.810075140291E-1,(((41[&rate=5.061615471582529E-4]:6.506238825883E-1,46[&rate=5.061615471582529E-4]:6.725416908074E-1)[&rate=5.061615471582529E-4]:3.060169370016E-1,(8[&rate=5.061615471582529E-4]:6.881840073613E-1,((4[&rate=5.061615471582529E-4]:4.339983183784E-1,27[&rate=5.061615471582529E-4]:6.066010581044E-1)[&rate=5.061615471582529E-4]:1.594256305669E-1,((15[&rate=5.061615471582529E-4]:5.267291539678E-1,12[&rate=5.061615471582529E-4]:4.883729895841E-1)[&rate=5.061615471582529E-4]:1.477833961066E-1,(53[&rate=5.061615471582529E-4]:3.994210597058E-1,49[&rate=5.061615471582529E-4]:3.966813336782E-1)[&rate=5.061615471582529E-4]:2.394750520125E-1)[&rate=5.061615471582529E-4]:1.480180982981E-2)[&rate=5.061615471582529E-4]:4.544498992286E-2)[&rate=5.061615471582529E-4]:2.876348944203E-1)[&rate=5.061615471582529E-4]:4.516430519271E-1,((51[&rate=5.061615471582529E-4]:8.754325959739E-1,(((((50[&rate=5.061615471582529E-4]:2.038032538537E-1,40[&rate=5.061615471582529E-4]:2.640772264564E-1)[&rate=5.061615471582529E-4]:1.407288829121E-1,48[&rate=5.061615471582529E-4]:4.267239175877E-1)[&rate=5.061615471582529E-4]:9.564968668243E-2,45[&rate=5.061615471582529E-4]:5.196338782427E-1)[&rate=5.061615471582529E-4]:3.752887121347E-2,(44[&rate=5.061615471582529E-4]:4.227585212089E-1,43[&rate=5.061615471582529E-4]:4.254982472363E-1)[&rate=5.061615471582529E-4]:1.124864200282E-1)[&rate=5.061615471582529E-4]:3.510618974772E-1,(17[&rate=5.061615471582529E-4]:8.536209507966E-1,11[&rate=5.061615471582529E-4]:8.152647864129E-1)[&rate=5.061615471582529E-4]:9.569958654786E-2)[&rate=5.061615471582529E-4]:4.666000383496E-2)[&rate=5.061615471582529E-4]:1.929565711547E-1,((63[&rate=5.061615471582529E-4]:4.444084826879E-1,58[&rate=5.061615471582529E-4]:4.416687566606E-1)[&rate=5.061615471582529E-4]:5.725184459007E-1,((54[&rate=5.061615471582529E-4]:4.621415806088E-1,(42[&rate=5.061615471582529E-4]:2.430175360005E-1,47[&rate=5.061615471582529E-4]:2.594558921649E-1)[&rate=5.061615471582529E-4]:2.734322269057E-2)[&rate=5.061615471582529E-4]:3.526736009096E-1,52[&rate=5.061615471582529E-4]:5.627603869979E-1)[&rate=5.061615471582529E-4]:4.158103772071E-1)[&rate=5.061615471582529E-4]:8.981840292362E-2)[&rate=5.061615471582529E-4]:2.851001838404E-1)[&rate=5.061615471582529E-4]:6.621135415035E-2)[&rate=5.061615471582529E-4]:1.601474175758E-2)[&rate=5.061615471582529E-4]:3.961152318392E-2,((13[&rate=5.061615471582529E-4]:4.629117529899E-1,9[&rate=5.061615471582529E-4]:4.245555886064E-1)[&rate=5.061615471582529E-4]:4.433139207662E-1,(5[&rate=5.061615471582529E-4]:6.342252550567E-1,(16[&rate=5.061615471582529E-4]:4.95819073006E-1,3[&rate=5.061615471582529E-4]:3.807505798554E-1)[&rate=5.061615471582529E-4]:2.014198806808E-1)[&rate=5.061615471582529E-4]:2.172058981515E-1)[&rate=5.061615471582529E-4]:6.81430063428E-1)[&rate=5.061615471582529E-4]:6.727805698514E-1)[&rate=5.061615471582529E-4]:4.637888758594E-1)[&rate=5.061615471582529E-4]:5.194968873901E-2,(((14[&rate=5.061615471582529E-4]:2.548837290041E0,((34[&rate=5.061615471582529E-4]:3.371488901056E-1,(((20[&rate=5.061615471582529E-4]:4.023659004484E-1,25[&rate=5.061615471582529E-4]:4.188042566128E-1)[&rate=5.061615471582529E-4]:3.601976080438E-1,((24[&rate=5.061615471582529E-4]:7.244768625372E-1,(6[&rate=5.061615471582529E-4]:4.111476622085E-1,7[&rate=5.061615471582529E-4]:4.111476622085E-1)[&rate=5.061615471582529E-4]:2.064798852602E-1)[&rate=5.061615471582529E-4]:3.057531336884E-2,28[&rate=5.061615471582529E-4]:7.988877923444E-1)[&rate=5.061615471582529E-4]:1.847023669584E-2)[&rate=5.061615471582529E-4]:1.962225289648E-1,2[&rate=5.061615471582529E-4]:7.861832977311E-1)[&rate=5.061615471582529E-4]:1.57872964657E0)[&rate=5.061615471582529E-4]:5.397721773983E-2,29[&rate=5.061615471582529E-4]:4.621643592117E-1)[&rate=5.061615471582529E-4]:1.180004712194E-3)[&rate=5.061615471582529E-4]:8.549495142438E-2,61[&rate=5.061615471582529E-4]:6.690578945832E-1)[&rate=5.061615471582529E-4]:9.3570057697E-2,62[&rate=5.061615471582529E-4]:6.997864222256E-1)[&rate=5.061615471582529E-4]:5.101229849897E-2)[&rate=5.061615471582529E-4]:4.163113110524E-3);
tree STATE_6442000 [&joint=-18007.00879489727,lnP=-18007.00879489727] = [&R] (((((29[&rate=4.733458310190679E-4]:4.208414746975E-1,34[&rate=4.733458310190679E-4]:3.498032233313E-1)[&rate=4.733458310190679E-4]:9.274206916634E-2,(((24[&rate=4.733458310190679E-4]:6.251296172191E-1,(6[&rate=4.733458310190679E-4]:3.173983759387E-1,7[&rate=4.733458310190679E-4]:3.173983759387E-1)[&rate=4.733458310190679E-4]:2.008819262118E-1)[&rate=4.733458310190679E-4]:1.746673509471E-1,(28[&rate=4.733458310190679E-4]:7.929353908733E-1,(20[&rate=4.733458310190679E-4]:6.024198454693E-1,25[&rate=4.733458310190679E-4]:6.188582016337E-1)[&rate=4.733458310190679E-4]:1.35721024856E-1)[&rate=4.733458310190679E-4]:5.069719373121E-2)[&rate=4.733458310190679E-4]:3.191612956734E-1,2[&rate=4.733458310190679E-4]:9.353966200039E-1)[&rate=4.733458310190679E-4]:1.534912726689E0)[&rate=4.733458310190679E-4]:5.023338450786E-2,62[&rate=4.733458310190679E-4]:6.21193977552E-1)[&rate=4.733458310190679E-4]:5.70213364746E-2,(61[&rate=4.733458310190679E-4]:7.178816161239E-1,14[&rate=4.733458310190679E-4]:2.683155963006E0)[&rate=4.733458310190679E-4]:2.317522795733E-2)[&rate=4.733458310190679E-4]:1.277861586083E-1,(((33[&rate=4.733458310190679E-4]:6.646552166808E-1,36[&rate=4.733458310190679E-4]:7.001743423637E-1)[&rate=4.733458310190679E-4]:9.818991534732E-2,((35[&rate=4.733458310190679E-4]:7.174242703626E-1,(38[&rate=4.733458310190679E-4]:1.306454985231E0,((((22[&rate=4.733458310190679E-4]:1.03535159725E0,(1[&rate=4.733458310190679E-4]:1.516005126499E-1,(19[&rate=4.733458310190679E-4]:6.297173806255E-1,26[&rate=4.733458310190679E-4]:6.54374914872E-1)[&rate=4.733458310190679E-4]:2.835269676409E-1)[&rate=4.733458310190679E-4]:1.02929166792E-1)[&rate=4.733458310190679E-4]:2.740150627863E-1,(39[&rate=4.733458310190679E-4]:5.02972115087E-3,((21[&rate=4.733458310190679E-4]:8.063053220343E-1,(23[&rate=4.733458310190679E-4]:5.457599100168E-1,18[&rate=4.733458310190679E-4]:5.265818278251E-1)[&rate=4.733458310190679E-4]:2.715043161272E-1)[&rate=4.733458310190679E-4]:9.768217189536E-2,(55[&rate=4.733458310190679E-4]:5.802658077145E-1,10[&rate=4.733458310190679E-4]:5.994438899062E-1)[&rate=4.733458310190679E-4]:2.196120971743E-1)[&rate=4.733458310190679E-4]:2.517271587279E-1)[&rate=4.733458310190679E-4]:1.426931032692E-1)[&rate=4.733458310190679E-4]:4.028026776194E-1,((((41[&rate=4.733458310190679E-4]:4.315453584992E-1,46[&rate=4.733458310190679E-4]:4.534631667183E-1)[&rate=4.733458310190679E-4]:3.151601818476E-1,((8[&rate=4.733458310190679E-4]:5.890535884519E-1,(15[&rate=4.733458310190679E-4]:4.067223903008E-1,12[&rate=4.733458310190679E-4]:3.683662259172E-1)[&rate=4.733458310190679E-4]:2.289065406168E-1)[&rate=4.733458310190679E-4]:3.623557976388E-2,(((4[&rate=4.733458310190679E-4]:5.507607415093E-2,27[&rate=4.733458310190679E-4]:2.27678813877E-1)[&rate=4.733458310190679E-4]:3.372445557091E-1,49[&rate=4.733458310190679E-4]:4.498548764353E-1)[&rate=4.733458310190679E-4]:1.391800553616E-2,53[&rate=4.733458310190679E-4]:4.66512607999E-1)[&rate=4.733458310190679E-4]:1.697354643264E-1)[&rate=4.733458310190679E-4]:1.405944543228E-1)[&rate=4.733458310190679E-4]:3.779446136466E-1,((((((50[&rate=4.733458310190679E-4]:3.124270735463E-1,40[&rate=4.733458310190679E-4]:3.727010461491E-1)[&rate=4.733458310190679E-4]:7.464466158951E-2,48[&rate=4.733458310190679E-4]:4.692635159577E-1)[&rate=4.733458310190679E-4]:8.325507475363E-2,45[&rate=4.733458310190679E-4]:5.49778864684E-1)[&rate=4.733458310190679E-4]:8.572740757819E-2,(44[&rate=4.733458310190679E-4]:3.852317100064E-1,43[&rate=4.733458310190679E-4]:3.879714360337E-1)[&rate=4.733458310190679E-4]:2.283567540367E-1)[&rate=4.733458310190679E-4]:3.152801419735E-1,((17[&rate=4.733458310190679E-4]:4.427174833067E-1,11[&rate=4.733458310190679E-4]:4.04361318923E-1)[&rate=4.733458310190679E-4]:5.113394473868E-1,51[&rate=4.733458310190679E-4]:8.33508985488E-1)[&rate=4.733458310190679E-4]:3.782537395313E-2)[&rate=4.733458310190679E-4]:4.423064286508E-2,((47[&rate=4.733458310190679E-4]:4.31593212833E-1,(54[&rate=4.733458310190679E-4]:5.412868647063E-1,42[&rate=4.733458310190679E-4]:3.495060427886E-1)[&rate=4.733458310190679E-4]:6.564881387998E-2)[&rate=4.733458310190679E-4]:4.0919923344E-1,((63[&rate=4.733458310190679E-4]:3.020094927176E-1,58[&rate=4.733458310190679E-4]:2.992697666903E-1)[&rate=4.733458310190679E-4]:2.837470010141E-1,52[&rate=4.733458310190679E-4]:5.47400329348E-1)[&rate=4.733458310190679E-4]:2.166797881578E-1)[&rate=4.733458310190679E-4]:1.514848848004E-1)[&rate=4.733458310190679E-4]:1.542906311391E-1)[&rate=4.733458310190679E-4]:3.129236908861E-1,(57[&rate=4.733458310190679E-4]:6.520637206312E-1,(56[&rate=4.733458310190679E-4]:4.978248965427E-1,(60[&rate=4.733458310190679E-4]:3.066134409912E-1,59[&rate=4.733458310190679E-4]:3.011339889363E-1)[&rate=4.733458310190679E-4]:1.93951181579E-1)[&rate=4.733458310190679E-4]:1.51499098061E-1)[&rate=4.733458310190679E-4]:9.855101242483E-1)[&rate=4.733458310190679E-4]:1.595269996257E-1)[&rate=4.733458310190679E-4]:9.669914571627E-2,((16[&rate=4.733458310190679E-4]:5.834933475186E-1,3[&rate=4.733458310190679E-4]:4.68424854368E-1)[&rate=4.733458310190679E-4]:3.156517815759E-1,((13[&rate=4.733458310190679E-4]:4.76767623011E-1,9[&rate=4.733458310190679E-4]:4.384114586275E-1)[&rate=4.733458310190679E-4]:1.701474335936E-1,5[&rate=4.733458310190679E-4]:5.921205360568E-1)[&rate=4.733458310190679E-4]:2.440108944076E-1)[&rate=4.733458310190679E-4]:8.604082857845E-1)[&rate=4.733458310190679E-4]:6.647097895301E-1)[&rate=4.733458310190679E-4]:2.557181435792E-1)[&rate=4.733458310190679E-4]:3.382346312844E-3,((31[&rate=4.733458310190679E-4]:2.83631760126E-1,37[&rate=4.733458310190679E-4]:2.83631760126E-1)[&rate=4.733458310190679E-4]:1.565514912495E-1,32[&rate=4.733458310190679E-4]:5.248827049276E-1)[&rate=4.733458310190679E-4]:2.068528734966E-1)[&rate=4.733458310190679E-4]:5.569971753833E-2)[&rate=4.733458310190679E-4]:9.812936336911E-2,30[&rate=4.733458310190679E-4]:7.462203970366E-1)[&rate=4.733458310190679E-4]:2.404026417991E-3);
tree STATE_6444000 [&joint=-18016.570796352025,lnP=-18016.570796352025] = [&R] ((((38[&rate=5.057130061906514E-4]:1.28716488119E0,(((((22[&rate=5.057130061906514E-4]:1.083562069993E0,(1[&rate=5.057130061906514E-4]:2.669136446171E-1,(19[&rate=5.057130061906514E-4]:5.446008420253E-1,26[&rate=5.057130061906514E-4]:5.692583762717E-1)[&rate=5.057130061906514E-4]:4.839566382083E-1)[&rate=5.057130061906514E-4]:3.582650756736E-2)[&rate=5.057130061906514E-4]:3.124195019881E-1,39[&rate=5.057130061906514E-4]:2.343377363644E-1)[&rate=5.057130061906514E-4]:6.154363416276E-2,((21[&rate=5.057130061906514E-4]:9.531726444227E-1,(23[&rate=5.057130061906514E-4]:5.82360079372E-1,18[&rate=5.057130061906514E-4]:5.631819971803E-1)[&rate=5.057130061906514E-4]:3.817714691603E-1)[&rate=5.057130061906514E-4]:4.424354531432E-2,(55[&rate=5.057130061906514E-4]:5.633138910345E-1,10[&rate=5.057130061906514E-4]:5.824919732262E-1)[&rate=5.057130061906514E-4]:3.299927096616E-1)[&rate=5.057130061906514E-4]:4.491501122968E-1)[&rate=5.057130061906514E-4]:1.075539890518E-1,((((((4[&rate=5.057130061906514E-4]:3.80211174544E-1,27[&rate=5.057130061906514E-4]:5.5281391427E-1)[&rate=5.057130061906514E-4]:1.862466796641E-1,(49[&rate=5.057130061906514E-4]:4.982801335795E-1,(8[&rate=5.057130061906514E-4]:3.530732874711E-1,53[&rate=5.057130061906514E-4]:3.640321915807E-1)[&rate=5.057130061906514E-4]:1.369876680263E-1)[&rate=5.057130061906514E-4]:1.257119672038E-1)[&rate=5.057130061906514E-4]:1.715760531625E-1,(41[&rate=5.057130061906514E-4]:5.349909974864E-1,46[&rate=5.057130061906514E-4]:5.569088057055E-1)[&rate=5.057130061906514E-4]:2.331798961855E-1)[&rate=5.057130061906514E-4]:7.787694470683E-2,(15[&rate=5.057130061906514E-4]:4.975156868166E-1,12[&rate=5.057130061906514E-4]:4.591595224329E-1)[&rate=5.057130061906514E-4]:4.142855762197E-1)[&rate=5.057130061906514E-4]:2.977563795592E-1,((((((50[&rate=5.057130061906514E-4]:1.114285333121E-2,40[&rate=5.057130061906514E-4]:7.141682593398E-2)[&rate=5.057130061906514E-4]:3.154517569259E-1,48[&rate=5.057130061906514E-4]:4.08786391079E-1)[&rate=5.057130061906514E-4]:1.337218952728E-1,45[&rate=5.057130061906514E-4]:5.397685603245E-1)[&rate=5.057130061906514E-4]:8.380959384642E-2,(44[&rate=5.057130061906514E-4]:2.868898471351E-1,43[&rate=5.057130061906514E-4]:2.896295731625E-1)[&rate=5.057130061906514E-4]:3.147704988167E-1)[&rate=5.057130061906514E-4]:1.404810467839E-1,(51[&rate=5.057130061906514E-4]:6.606468045928E-1,(17[&rate=5.057130061906514E-4]:6.792478480398E-1,11[&rate=5.057130061906514E-4]:6.408916836561E-1)[&rate=5.057130061906514E-4]:1.019469017585E-1)[&rate=5.057130061906514E-4]:2.396034156747E-2)[&rate=5.057130061906514E-4]:2.583071735673E-1,((((54[&rate=5.057130061906514E-4]:2.413690339212E-1,47[&rate=5.057130061906514E-4]:6.602656816778E-2)[&rate=5.057130061906514E-4]:1.32870809429E-1,42[&rate=5.057130061906514E-4]:1.824590214324E-1)[&rate=5.057130061906514E-4]:1.790233555689E-1,52[&rate=5.057130061906514E-4]:3.012084043986E-1)[&rate=5.057130061906514E-4]:3.250016221136E-1,(63[&rate=5.057130061906514E-4]:2.619338144397E-1,58[&rate=5.057130061906514E-4]:2.591940884124E-1)[&rate=5.057130061906514E-4]:4.026323764561E-1)[&rate=5.057130061906514E-4]:3.167042932154E-1)[&rate=5.057130061906514E-4]:1.460953776623E-1)[&rate=5.057130061906514E-4]:1.685893140033E-1,(57[&rate=5.057130061906514E-4]:3.961656190611E-1,(56[&rate=5.057130061906514E-4]:3.365282082036E-1,(60[&rate=5.057130061906514E-4]:3.101215831878E-1,59[&rate=5.057130061906514E-4]:3.046421311328E-1)[&rate=5.057130061906514E-4]:2.914635104347E-2)[&rate=5.057130061906514E-4]:5.689768482991E-2)[&rate=5.057130061906514E-4]:1.11622791288E0)[&rate=5.057130061906514E-4]:1.376171701034E-1)[&rate=5.057130061906514E-4]:1.092801921754E-1,(3[&rate=5.057130061906514E-4]:7.723808589351E-1,((13[&rate=5.057130061906514E-4]:6.354564400338E-1,9[&rate=5.057130061906514E-4]:5.971002756503E-1)[&rate=5.057130061906514E-4]:1.49719873609E-1,(16[&rate=5.057130061906514E-4]:6.952800796806E-1,5[&rate=5.057130061906514E-4]:6.322663810505E-1)[&rate=5.057130061906514E-4]:9.811541204451E-2)[&rate=5.057130061906514E-4]:9.405386036061E-2)[&rate=5.057130061906514E-4]:7.375949667918E-1)[&rate=5.057130061906514E-4]:7.799287814902E-1)[&rate=5.057130061906514E-4]:3.444704431919E-1,(35[&rate=5.057130061906514E-4]:7.712884662382E-1,(36[&rate=5.057130061906514E-4]:7.447902921074E-1,(30[&rate=5.057130061906514E-4]:4.70525635274E-1,33[&rate=5.057130061906514E-4]:5.852797336346E-1)[&rate=5.057130061906514E-4]:1.239914327899E-1)[&rate=5.057130061906514E-4]:4.835609762804E-2)[&rate=5.057130061906514E-4]:1.559799969577E-2)[&rate=5.057130061906514E-4]:5.646022287251E-2,((31[&rate=5.057130061906514E-4]:4.22703983651E-1,37[&rate=5.057130061906514E-4]:4.22703983651E-1)[&rate=5.057130061906514E-4]:2.229678663226E-1,32[&rate=5.057130061906514E-4]:7.303713035257E-1)[&rate=5.057130061906514E-4]:1.239043470295E-1)[&rate=5.057130061906514E-4]:1.174239715888E-1,((((((((20[&rate=5.057130061906514E-4]:4.350933033913E-1,25[&rate=5.057130061906514E-4]:4.515316595557E-1)[&rate=5.057130061906514E-4]:3.632147426317E-1,((24[&rate=5.057130061906514E-4]:5.080710349098E-1,28[&rate=5.057130061906514E-4]:5.519066513482E-1)[&rate=5.057130061906514E-4]:1.980088165908E-1,(6[&rate=5.057130061906514E-4]:1.623157670913E-1,7[&rate=5.057130061906514E-4]:1.623157670913E-1)[&rate=5.057130061906514E-4]:4.369147693407E-1)[&rate=5.057130061906514E-4]:1.031870986321E-1)[&rate=5.057130061906514E-4]:1.459520971482E-1,2[&rate=5.057130061906514E-4]:7.716574034453E-1)[&rate=5.057130061906514E-4]:1.529263941223E0,34[&rate=5.057130061906514E-4]:2.731572904729E-1)[&rate=5.057130061906514E-4]:1.816091948991E-2,62[&rate=5.057130061906514E-4]:4.197335105093E-1)[&rate=5.057130061906514E-4]:4.864182347525E-2,29[&rate=5.057130061906514E-4]:4.109982848042E-1)[&rate=5.057130061906514E-4]:7.272614398713E-2,14[&rate=5.057130061906514E-4]:2.569217354909E0)[&rate=5.057130061906514E-4]:6.078412000944E-2,61[&rate=5.057130061906514E-4]:6.647271280357E-1)[&rate=5.057130061906514E-4]:2.878468110481E-1);
tree STATE_6446000 [&joint=-18016.83177269717,lnP=-18016.83177269717] = [&R] (((31[&rate=4.630894670896452E-4]:5.873122910762E-1,37[&rate=4.630894670896452E-4]:5.873122910762E-1)[&rate=4.630894670896452E-4]:1.181296394563E-1,32[&rate=4.630894670896452E-4]:7.901413840845E-1)[&rate=4.630894670896452E-4]:2.310998574161E-1,(((38[&rate=4.630894670896452E-4]:1.372495975609E0,(((((39[&rate=4.630894670896452E-4]:4.507973780505E-2,((21[&rate=4.630894670896452E-4]:4.162019738571E-1,(23[&rate=4.630894670896452E-4]:3.076817764716E-1,18[&rate=4.630894670896452E-4]:2.885036942798E-1)[&rate=4.630894670896452E-4]:1.194791014952E-1)[&rate=4.630894670896452E-4]:6.093582763445E-1,(55[&rate=4.630894670896452E-4]:7.172734965022E-1,10[&rate=4.630894670896452E-4]:7.364515786939E-1)[&rate=4.630894670896452E-4]:2.041771646585E-1)[&rate=4.630894670896452E-4]:1.702044191102E-1)[&rate=4.630894670896452E-4]:2.401437676708E-2,(22[&rate=4.630894670896452E-4]:1.127722133761E0,(1[&rate=4.630894670896452E-4]:2.70143325034E-1,(19[&rate=4.630894670896452E-4]:8.117871440427E-1,26[&rate=4.630894670896452E-4]:8.364446782891E-1)[&rate=4.630894670896452E-4]:2.200000166078E-1)[&rate=4.630894670896452E-4]:7.67568909185E-2)[&rate=4.630894670896452E-4]:1.030158164278E-1)[&rate=4.630894670896452E-4]:7.909477429917E-2,(57[&rate=4.630894670896452E-4]:5.692671302172E-1,((60[&rate=4.630894670896452E-4]:3.631925262334E-1,56[&rate=4.630894670896452E-4]:3.604528002058E-1)[&rate=4.630894670896452E-4]:3.50881440793E-2,59[&rate=4.630894670896452E-4]:3.928012182578E-1)[&rate=4.630894670896452E-4]:1.709864599045E-1)[&rate=4.630894670896452E-4]:8.254971011199E-1)[&rate=4.630894670896452E-4]:3.395704745056E-1,(((41[&rate=4.630894670896452E-4]:7.177555978097E-1,46[&rate=4.630894670896452E-4]:7.396734060288E-1)[&rate=4.630894670896452E-4]:5.94559918158E-2,((53[&rate=4.630894670896452E-4]:5.839627295274E-1,((49[&rate=4.630894670896452E-4]:4.478113511113E-1,8[&rate=4.630894670896452E-4]:4.395921730293E-1)[&rate=4.630894670896452E-4]:1.000100609179E-1,(4[&rate=4.630894670896452E-4]:1.329484145422E-1,27[&rate=4.630894670896452E-4]:3.055511542682E-1)[&rate=4.630894670896452E-4]:3.573387509118E-1)[&rate=4.630894670896452E-4]:3.340159147051E-2)[&rate=4.630894670896452E-4]:1.603230174605E-1,(15[&rate=4.630894670896452E-4]:4.864930466441E-1,12[&rate=4.630894670896452E-4]:4.481368822605E-1)[&rate=4.630894670896452E-4]:2.934091386998E-1)[&rate=4.630894670896452E-4]:6.3062828939E-2)[&rate=4.630894670896452E-4]:5.404464853959E-1,(((44[&rate=4.630894670896452E-4]:8.107319495022E-1,((45[&rate=4.630894670896452E-4]:7.37810476704E-1,43[&rate=4.630894670896452E-4]:7.186323945123E-1)[&rate=4.630894670896452E-4]:2.722376002745E-2,((50[&rate=4.630894670896452E-4]:3.138634762682E-1,40[&rate=4.630894670896452E-4]:3.741374488709E-1)[&rate=4.630894670896452E-4]:2.298002287343E-1,48[&rate=4.630894670896452E-4]:6.258554858243E-1)[&rate=4.630894670896452E-4]:1.419184769345E-1)[&rate=4.630894670896452E-4]:6.761552098987E-2)[&rate=4.630894670896452E-4]:2.772095112447E-1,(51[&rate=4.630894670896452E-4]:8.926958318531E-1,(17[&rate=4.630894670896452E-4]:6.706938615896E-1,11[&rate=4.630894670896452E-4]:6.323376972059E-1)[&rate=4.630894670896452E-4]:3.425499154691E-1)[&rate=4.630894670896452E-4]:1.377113823184E-1)[&rate=4.630894670896452E-4]:7.174988581793E-2,(((63[&rate=4.630894670896452E-4]:2.894276775411E-1,58[&rate=4.630894670896452E-4]:2.866879515137E-1)[&rate=4.630894670896452E-4]:3.878772290695E-1,52[&rate=4.630894670896452E-4]:6.389487422269E-1)[&rate=4.630894670896452E-4]:1.428554693702E-2,(54[&rate=4.630894670896452E-4]:8.57071234721E-1,(47[&rate=4.630894670896452E-4]:2.311460004035E-2,42[&rate=4.630894670896452E-4]:6.676243875981E-3)[&rate=4.630894670896452E-4]:6.586141689273E-1)[&rate=4.630894670896452E-4]:4.821784896348E-2)[&rate=4.630894670896452E-4]:4.489228108255E-1)[&rate=4.630894670896452E-4]:1.607064544839E-1)[&rate=4.630894670896452E-4]:2.166766308213E-1)[&rate=4.630894670896452E-4]:6.890698881789E-2,(5[&rate=4.630894670896452E-4]:9.176241665103E-1,((13[&rate=4.630894670896452E-4]:5.743458578003E-1,9[&rate=4.630894670896452E-4]:5.359896934169E-1)[&rate=4.630894670896452E-4]:3.30803103287E-1,(16[&rate=4.630894670896452E-4]:7.002050569656E-1,3[&rate=4.630894670896452E-4]:5.85136563815E-1)[&rate=4.630894670896452E-4]:2.13163082204E-1)[&rate=4.630894670896452E-4]:6.726972597076E-2)[&rate=4.630894670896452E-4]:6.883572541776E-1)[&rate=4.630894670896452E-4]:8.213090754688E-1)[&rate=4.630894670896452E-4]:3.526761321532E-1,(30[&rate=4.630894670896452E-4]:7.013373183489E-1,(36[&rate=4.630894670896452E-4]:7.117720205921E-1,33[&rate=4.630894670896452E-4]:6.762528949092E-1)[&rate=4.630894670896452E-4]:1.398385218003E-1)[&rate=4.630894670896452E-4]:5.067063041919E-2)[&rate=4.630894670896452E-4]:4.931564286318E-2,(((((24[&rate=4.630894670896452E-4]:6.220247273075E-1,(6[&rate=4.630894670896452E-4]:2.202141427807E-1,7[&rate=4.630894670896452E-4]:2.202141427807E-1)[&rate=4.630894670896452E-4]:2.949612694582E-1)[&rate=4.630894670896452E-4]:3.187371956538E-1,(28[&rate=4.630894670896452E-4]:9.312679818866E-1,(20[&rate=4.630894670896452E-4]:3.883857861247E-1,25[&rate=4.630894670896452E-4]:4.048241422891E-1)[&rate=4.630894670896452E-4]:4.880876752138E-1)[&rate=4.630894670896452E-4]:5.332955751309E-2)[&rate=4.630894670896452E-4]:1.959044008795E-1,2[&rate=4.630894670896452E-4]:9.531046800051E-1)[&rate=4.630894670896452E-4]:1.642599304586E0,((61[&rate=4.630894670896452E-4]:6.607392264071E-1,(14[&rate=4.630894670896452E-4]:2.536261704354E0,62[&rate=4.630894670896452E-4]:5.081458274173E-1)[&rate=4.630894670896452E-4]:8.975186893515E-2)[&rate=4.630894670896452E-4]:5.333891158389E-2,(34[&rate=4.630894670896452E-4]:3.97730549001E-1,29[&rate=4.630894670896452E-4]:4.687688003672E-1)[&rate=4.630894670896452E-4]:1.250907583888E-1)[&rate=4.630894670896452E-4]:4.511862300531E-2)[&rate=4.630894670896452E-4]:1.184467456645E-1,35[&rate=4.630894670896452E-4]:8.858402279722E-1)[&rate=4.630894670896452E-4]:4.389866420538E-2)[&rate=4.630894670896452E-4]:8.057338757434E-2);
tree STATE_6448000 [&joint=-18011.03339406057,lnP=-18011.03339406057] = [&R] (((31[&rate=5.184021747816857E-4]:6.60859084248E-1,37[&rate=5.184021747816857E-4]:6.60859084248E-1)[&rate=5.184021747816857E-4]:9.500785534551E-2,32[&rate=5.184021747816857E-4]:8.405663931455E-1)[&rate=5.184021747816857E-4]:2.11109451496E-1,(((((34[&rate=5.184021747816857E-4]:4.721901762181E-1,(36[&rate=5.184021747816857E-4]:6.416352372153E-1,35[&rate=5.184021747816857E-4]:6.197773137181E-1)[&rate=5.184021747816857E-4]:5.186641441248E-2)[&rate=5.184021747816857E-4]:5.336052434066E-2,(38[&rate=5.184021747816857E-4]:1.243421172712E0,((((57[&rate=5.184021747816857E-4]:6.619328104307E-1,(59[&rate=5.184021747816857E-4]:5.351590303438E-1,(60[&rate=5.184021747816857E-4]:4.407570276131E-1,56[&rate=5.184021747816857E-4]:4.380173015856E-1)[&rate=5.184021747816857E-4]:9.988145478556E-2)[&rate=5.184021747816857E-4]:1.21294328032E-1)[&rate=5.184021747816857E-4]:8.73633017005E-1,(((41[&rate=5.184021747816857E-4]:6.747896850229E-1,46[&rate=5.184021747816857E-4]:6.96707493242E-1)[&rate=5.184021747816857E-4]:1.076634781641E-1,(((4[&rate=5.184021747816857E-4]:2.33218631739E-1,27[&rate=5.184021747816857E-4]:4.05821371465E-1)[&rate=5.184021747816857E-4]:1.614094934699E-1,(15[&rate=5.184021747816857E-4]:3.606311487972E-1,12[&rate=5.184021747816857E-4]:3.222749844135E-1)[&rate=5.184021747816857E-4]:1.298873873706E-1)[&rate=5.184021747816857E-4]:3.256526198631E-1,(49[&rate=5.184021747816857E-4]:3.031837666242E-1,(53[&rate=5.184021747816857E-4]:2.873882414939E-1,8[&rate=5.184021747816857E-4]:2.764293373843E-1)[&rate=5.184021747816857E-4]:1.853525115784E-2)[&rate=5.184021747816857E-4]:4.746312250231E-1)[&rate=5.184021747816857E-4]:3.203543181353E-2)[&rate=5.184021747816857E-4]:5.08687733665E-1,(52[&rate=5.184021747816857E-4]:1.202023257698E0,(((42[&rate=5.184021747816857E-4]:5.116332010842E-1,(54[&rate=5.184021747816857E-4]:5.966633406359E-1,47[&rate=5.184021747816857E-4]:4.213208748825E-1)[&rate=5.184021747816857E-4]:1.067506823661E-1)[&rate=5.184021747816857E-4]:6.522988170096E-1,(63[&rate=5.184021747816857E-4]:4.27910311298E-1,58[&rate=5.184021747816857E-4]:4.251705852707E-1)[&rate=5.184021747816857E-4]:7.141038985767E-1)[&rate=5.184021747816857E-4]:6.086340652708E-2,(((((50[&rate=5.184021747816857E-4]:2.22852999764E-1,40[&rate=5.184021747816857E-4]:2.831269723668E-1)[&rate=5.184021747816857E-4]:1.327992514576E-1,48[&rate=5.184021747816857E-4]:4.378440320435E-1)[&rate=5.184021747816857E-4]:1.679888576213E-1,45[&rate=5.184021747816857E-4]:6.030931636375E-1)[&rate=5.184021747816857E-4]:5.843552396182E-2,(43[&rate=5.184021747816857E-4]:5.91593398424E-1,44[&rate=5.184021747816857E-4]:5.888536723966E-1)[&rate=5.184021747816857E-4]:5.075720698357E-2)[&rate=5.184021747816857E-4]:3.339056651483E-1,(51[&rate=5.184021747816857E-4]:6.5844285915E-1,(17[&rate=5.184021747816857E-4]:4.426869982158E-1,11[&rate=5.184021747816857E-4]:4.043308338321E-1)[&rate=5.184021747816857E-4]:3.363038061397E-1)[&rate=5.184021747816857E-4]:2.57539438803E-1)[&rate=5.184021747816857E-4]:2.485391540651E-1)[&rate=5.184021747816857E-4]:3.750180567973E-2)[&rate=5.184021747816857E-4]:3.432311860605E-2)[&rate=5.184021747816857E-4]:4.442493058366E-2)[&rate=5.184021747816857E-4]:9.109057088234E-2,(((22[&rate=5.184021747816857E-4]:9.971988643924E-1,(1[&rate=5.184021747816857E-4]:9.915273202851E-2,(19[&rate=5.184021747816857E-4]:7.472739227464E-1,26[&rate=5.184021747816857E-4]:7.719314569928E-1)[&rate=5.184021747816857E-4]:1.135226448987E-1)[&rate=5.184021747816857E-4]:1.172242145557E-1)[&rate=5.184021747816857E-4]:3.75702427107E-1,39[&rate=5.184021747816857E-4]:2.112574558831E-1)[&rate=5.184021747816857E-4]:6.508867903933E-2,((21[&rate=5.184021747816857E-4]:6.468589880339E-1,(23[&rate=5.184021747816857E-4]:3.797809740166E-1,18[&rate=5.184021747816857E-4]:3.606028918249E-1)[&rate=5.184021747816857E-4]:2.780369181269E-1)[&rate=5.184021747816857E-4]:1.937177176658E-1,(55[&rate=5.184021747816857E-4]:6.597496201374E-1,10[&rate=5.184021747816857E-4]:6.789277023291E-1)[&rate=5.184021747816857E-4]:7.671749652134E-2)[&rate=5.184021747816857E-4]:5.864543607295E-1)[&rate=5.184021747816857E-4]:1.037349209298E-1)[&rate=5.184021747816857E-4]:9.607909419513E-2,((5[&rate=5.184021747816857E-4]:6.300567178264E-1,(16[&rate=5.184021747816857E-4]:6.296412595751E-1,3[&rate=5.184021747816857E-4]:5.145727664245E-1)[&rate=5.184021747816857E-4]:6.34291568814E-2)[&rate=5.184021747816857E-4]:1.386458313936E-1,(13[&rate=5.184021747816857E-4]:3.466969352735E-1,9[&rate=5.184021747816857E-4]:3.0834077089E-1)[&rate=5.184021747816857E-4]:4.768001344943E-1)[&rate=5.184021747816857E-4]:7.567726693205E-1)[&rate=5.184021747816857E-4]:7.7274047472E-1)[&rate=5.184021747816857E-4]:3.263319382062E-1)[&rate=5.184021747816857E-4]:3.447017808578E-2,33[&rate=5.184021747816857E-4]:7.458132283714E-1)[&rate=5.184021747816857E-4]:1.516128971041E-2,30[&rate=5.184021747816857E-4]:6.462204197211E-1)[&rate=5.184021747816857E-4]:8.326381254164E-2,((29[&rate=5.184021747816857E-4]:6.218270360037E-1,(62[&rate=5.184021747816857E-4]:6.660589635552E-1,14[&rate=5.184021747816857E-4]:2.694174840492E0)[&rate=5.184021747816857E-4]:1.314512162877E-2)[&rate=5.184021747816857E-4]:2.419808356096E-3,((((20[&rate=5.184021747816857E-4]:5.049658299673E-1,25[&rate=5.184021747816857E-4]:5.214041861317E-1)[&rate=5.184021747816857E-4]:2.772732971511E-1,(28[&rate=5.184021747816857E-4]:8.34918323402E-1,(24[&rate=5.184021747816857E-4]:6.267843902275E-1,(6[&rate=5.184021747816857E-4]:3.80065701916E-1,7[&rate=5.184021747816857E-4]:3.80065701916E-1)[&rate=5.184021747816857E-4]:1.398693732429E-1)[&rate=5.184021747816857E-4]:1.642983167361E-1)[&rate=5.184021747816857E-4]:2.115324264427E-3)[&rate=5.184021747816857E-4]:1.873147515096E-1,2[&rate=5.184021747816857E-4]:7.96951138902E-1)[&rate=5.184021747816857E-4]:1.766882587002E0,61[&rate=5.184021747816857E-4]:7.273265023093E-1)[&rate=5.184021747816857E-4]:1.71389212854E-2)[&rate=5.184021747816857E-4]:1.05237387903E-1)[&rate=5.184021747816857E-4]:1.828473500838E-1);
tree STATE_6450000 [&joint=-18028.541907818875,lnP=-18028.541907818875] = [&R] (((((38[&rate=4.481341375577618E-4]:8.088172248375E-1,((((((49[&rate=4.481341375577618E-4]:1.127237339629E0,(15[&rate=4.481341375577618E-4]:4.470713645636E-1,12[&rate=4.481341375577618E-4]:4.087152001799E-1)[&rate=4.481341375577618E-4]:7.185221394492E-1)[&rate=4.481341375577618E-4]:5.221499860086E-4,((41[&rate=4.481341375577618E-4]:5.120050765467E-1,46[&rate=4.481341375577618E-4]:5.339228847658E-1)[&rate=4.481341375577618E-4]:2.384799937829E-1,((53[&rate=4.481341375577618E-4]:4.409161969029E-1,(4[&rate=4.481341375577618E-4]:1.553343038376E-1,27[&rate=4.481341375577618E-4]:3.279370435636E-1)[&rate=4.481341375577618E-4]:2.253079204625E-1)[&rate=4.481341375577618E-4]:3.338087372523E-1,8[&rate=4.481341375577618E-4]:7.637660300455E-1)[&rate=4.481341375577618E-4]:5.897122475894E-3)[&rate=4.481341375577618E-4]:3.498771590117E-1)[&rate=4.481341375577618E-4]:2.629970491592E-1,(((51[&rate=4.481341375577618E-4]:9.900227985609E-1,((43[&rate=4.481341375577618E-4]:7.024718481402E-1,((((50[&rate=4.481341375577618E-4]:3.758469407916E-2,40[&rate=4.481341375577618E-4]:9.785866668193E-2)[&rate=4.481341375577618E-4]:2.691466132077E-1,48[&rate=4.481341375577618E-4]:3.889230881087E-1)[&rate=4.481341375577618E-4]:1.324138252891E-1,45[&rate=4.481341375577618E-4]:5.185971873705E-1)[&rate=4.481341375577618E-4]:1.890653820642E-1,44[&rate=4.481341375577618E-4]:6.857447612156E-1)[&rate=4.481341375577618E-4]:1.398736089721E-2)[&rate=4.481341375577618E-4]:3.417898311627E-1,(17[&rate=4.481341375577618E-4]:9.090135336193E-1,11[&rate=4.481341375577618E-4]:8.706573692356E-1)[&rate=4.481341375577618E-4]:1.955221182863E-1)[&rate=4.481341375577618E-4]:6.035091860869E-3)[&rate=4.481341375577618E-4]:1.17623225485E-1,52[&rate=4.481341375577618E-4]:1.107646024046E0)[&rate=4.481341375577618E-4]:7.294889162587E-3,((47[&rate=4.481341375577618E-4]:2.857749271703E-1,(54[&rate=4.481341375577618E-4]:4.142980342197E-1,42[&rate=4.481341375577618E-4]:2.22517212302E-1)[&rate=4.481341375577618E-4]:4.681935870397E-2)[&rate=4.481341375577618E-4]:4.0155111863E-1,(63[&rate=4.481341375577618E-4]:5.508438580945E-1,58[&rate=4.481341375577618E-4]:5.481041320671E-1)[&rate=4.481341375577618E-4]:9.812602332233E-2)[&rate=4.481341375577618E-4]:5.043271961754E-1)[&rate=4.481341375577618E-4]:1.93623844744E-1)[&rate=4.481341375577618E-4]:1.153350397592E-1,(((1[&rate=4.481341375577618E-4]:4.78098432508E-2,(22[&rate=4.481341375577618E-4]:7.829576532428E-1,(19[&rate=4.481341375577618E-4]:7.525289923954E-1,26[&rate=4.481341375577618E-4]:7.771865266418E-1)[&rate=4.481341375577618E-4]:1.125057865572E-2)[&rate=4.481341375577618E-4]:4.567410781622E-2)[&rate=4.481341375577618E-4]:3.987761707058E-1,39[&rate=4.481341375577618E-4]:6.576409614851E-2)[&rate=4.481341375577618E-4]:4.121745214813E-2,((21[&rate=4.481341375577618E-4]:7.674727423092E-1,(18[&rate=4.481341375577618E-4]:6.212502041683E-1,23[&rate=4.481341375577618E-4]:6.4042828636E-1)[&rate=4.481341375577618E-4]:1.380033600588E-1)[&rate=4.481341375577618E-4]:2.520829304404E-2,(55[&rate=4.481341375577618E-4]:6.300182015537E-1,10[&rate=4.481341375577618E-4]:6.491962837454E-1)[&rate=4.481341375577618E-4]:5.855324475859E-2)[&rate=4.481341375577618E-4]:4.649854444501E-1)[&rate=4.481341375577618E-4]:3.251374274974E-1)[&rate=4.481341375577618E-4]:2.096558542882E-2,(57[&rate=4.481341375577618E-4]:7.417364615733E-1,(60[&rate=4.481341375577618E-4]:4.391082378572E-1,(56[&rate=4.481341375577618E-4]:3.796615596764E-1,59[&rate=4.481341375577618E-4]:3.76921833649E-1)[&rate=4.481341375577618E-4]:5.670695215328E-2)[&rate=4.481341375577618E-4]:3.02628223716E-1)[&rate=4.481341375577618E-4]:9.579234421154E-1)[&rate=4.481341375577618E-4]:6.133816808198E-2,(((16[&rate=4.481341375577618E-4]:7.810279595942E-1,3[&rate=4.481341375577618E-4]:6.659594664436E-1)[&rate=4.481341375577618E-4]:1.836515067821E-1,5[&rate=4.481341375577618E-4]:9.016657677462E-1)[&rate=4.481341375577618E-4]:1.817767834488E-1,(13[&rate=4.481341375577618E-4]:5.300528717757E-1,9[&rate=4.481341375577618E-4]:4.916967073922E-1)[&rate=4.481341375577618E-4]:6.081841999671E-1)[&rate=4.481341375577618E-4]:4.802952466029E-1)[&rate=4.481341375577618E-4]:2.998739475876E-1)[&rate=4.481341375577618E-4]:8.046147705902E-1,34[&rate=4.481341375577618E-4]:5.692295850677E-1)[&rate=4.481341375577618E-4]:1.919786165457E-1,((31[&rate=4.481341375577618E-4]:5.758276230601E-1,37[&rate=4.481341375577618E-4]:5.758276230601E-1)[&rate=4.481341375577618E-4]:1.161625917484E-1,32[&rate=4.481341375577618E-4]:7.766896683605E-1)[&rate=4.481341375577618E-4]:1.949010469141E-1)[&rate=4.481341375577618E-4]:3.291490875118E-2,(((61[&rate=4.481341375577618E-4]:7.752420285039E-1,30[&rate=4.481341375577618E-4]:6.55023449269E-1)[&rate=4.481341375577618E-4]:2.50218701346E-2,((62[&rate=4.481341375577618E-4]:5.93446188046E-1,(((20[&rate=4.481341375577618E-4]:5.379848251407E-1,25[&rate=4.481341375577618E-4]:5.544231813051E-1)[&rate=4.481341375577618E-4]:3.642258544831E-1,((24[&rate=4.481341375577618E-4]:6.259336908808E-1,(6[&rate=4.481341375577618E-4]:2.509582466131E-1,7[&rate=4.481341375577618E-4]:2.509582466131E-1)[&rate=4.481341375577618E-4]:2.681261291991E-1)[&rate=4.481341375577618E-4]:1.912443492782E-1,28[&rate=4.481341375577618E-4]:8.610136565973E-1)[&rate=4.481341375577618E-4]:9.59915435745E-2)[&rate=4.481341375577618E-4]:3.165436074947E-1,2[&rate=4.481341375577618E-4]:1.046151547392E0)[&rate=4.481341375577618E-4]:1.446643394303E0)[&rate=4.481341375577618E-4]:2.51257806237E-2,(29[&rate=4.481341375577618E-4]:5.206364221063E-1,14[&rate=4.481341375577618E-4]:2.606129348224E0)[&rate=4.481341375577618E-4]:4.055849738307E-2)[&rate=4.481341375577618E-4]:1.188503999142E-1)[&rate=4.481341375577618E-4]:1.664797729415E-1,35[&rate=4.481341375577618E-4]:9.749403928913E-1)[&rate=4.481341375577618E-4]:1.863626938578E-2)[&rate=4.481341375577618E-4]:1.38703351136E-1,(36[&rate=4.481341375577618E-4]:7.84831767085E-1,33[&rate=4.481341375577618E-4]:7.493126414021E-1)[&rate=4.481341375577618E-4]:3.693061698254E-1);
tree STATE_6452000 [&joint=-18014.55005866415,lnP=-18014.55005866415] = [&R] (((35[&rate=4.8504016116622344E-4]:7.877714055531E-1,((31[&rate=4.8504016116622344E-4]:5.282892135283E-1,37[&rate=4.8504016116622344E-4]:5.282892135283E-1)[&rate=4.8504016116622344E-4]:4.913621143647E-2,32[&rate=4.8504016116622344E-4]:6.621248785168E-1)[&rate=4.8504016116622344E-4]:1.365754887851E-1)[&rate=4.8504016116622344E-4]:2.921894089772E-2,((38[&rate=4.8504016116622344E-4]:1.058724720576E0,(((((((21[&rate=4.8504016116622344E-4]:6.095276450594E-1,(18[&rate=4.8504016116622344E-4]:4.401375641824E-1,23[&rate=4.8504016116622344E-4]:4.593156463742E-1)[&rate=4.8504016116622344E-4]:1.611709027949E-1)[&rate=4.8504016116622344E-4]:2.216786147953E-1,(55[&rate=4.8504016116622344E-4]:6.176912975069E-1,10[&rate=4.8504016116622344E-4]:6.368693796986E-1)[&rate=4.8504016116622344E-4]:1.094053733068E-1)[&rate=4.8504016116622344E-4]:3.561498959319E-1,39[&rate=4.8504016116622344E-4]:3.667122427977E-2)[&rate=4.8504016116622344E-4]:3.687332473739E-1,(22[&rate=4.8504016116622344E-4]:1.268163608778E0,((19[&rate=4.8504016116622344E-4]:9.424755274946E-1,26[&rate=4.8504016116622344E-4]:9.67133061741E-1)[&rate=4.8504016116622344E-4]:2.846690324411E-2,1[&rate=4.8504016116622344E-4]:2.092985951222E-1)[&rate=4.8504016116622344E-4]:2.780430958474E-1)[&rate=4.8504016116622344E-4]:2.988846984922E-1)[&rate=4.8504016116622344E-4]:1.281258679523E-2,(57[&rate=4.8504016116622344E-4]:8.223876838552E-1,(56[&rate=4.8504016116622344E-4]:4.670044184613E-1,(59[&rate=4.8504016116622344E-4]:4.220614737168E-1,60[&rate=4.8504016116622344E-4]:4.275409257718E-1)[&rate=4.8504016116622344E-4]:4.220321871709E-2)[&rate=4.8504016116622344E-4]:3.526435393663E-1)[&rate=4.8504016116622344E-4]:8.424047170595E-1)[&rate=4.8504016116622344E-4]:3.690334143639E-2,(((49[&rate=4.8504016116622344E-4]:8.779056910835E-1,(41[&rate=4.8504016116622344E-4]:8.385386091153E-1,46[&rate=4.8504016116622344E-4]:8.604564173344E-1)[&rate=4.8504016116622344E-4]:1.196982169442E-2)[&rate=4.8504016116622344E-4]:6.402174321734E-2,((8[&rate=4.8504016116622344E-4]:6.717057389666E-1,(53[&rate=4.8504016116622344E-4]:6.742236452793E-1,(15[&rate=4.8504016116622344E-4]:5.529777193656E-1,12[&rate=4.8504016116622344E-4]:5.14621554982E-1)[&rate=4.8504016116622344E-4]:1.568623642698E-1)[&rate=4.8504016116622344E-4]:8.44099779691E-3)[&rate=4.8504016116622344E-4]:8.368050163463E-2,(4[&rate=4.8504016116622344E-4]:2.493168790178E-1,27[&rate=4.8504016116622344E-4]:4.219196187438E-1)[&rate=4.8504016116622344E-4]:4.567542930903E-1)[&rate=4.8504016116622344E-4]:1.783220156176E-1)[&rate=4.8504016116622344E-4]:5.206610356523E-1,(((63[&rate=4.8504016116622344E-4]:3.413637673521E-1,58[&rate=4.8504016116622344E-4]:3.386240413247E-1)[&rate=4.8504016116622344E-4]:2.735357093327E-1,((47[&rate=4.8504016116622344E-4]:3.745535823523E-1,(42[&rate=4.8504016116622344E-4]:2.79425121819E-1,54[&rate=4.8504016116622344E-4]:4.712059437368E-1)[&rate=4.8504016116622344E-4]:7.869010436891E-2)[&rate=4.8504016116622344E-4]:2.488450553572E-1,52[&rate=4.8504016116622344E-4]:5.466863089423E-1)[&rate=4.8504016116622344E-4]:2.985700335882E-2)[&rate=4.8504016116622344E-4]:6.743692671165E-1,((44[&rate=4.8504016116622344E-4]:9.336636307736E-1,((((50[&rate=4.8504016116622344E-4]:8.152683015984E-2,40[&rate=4.8504016116622344E-4]:1.418008027626E-1)[&rate=4.8504016116622344E-4]:2.411728313814E-1,48[&rate=4.8504016116622344E-4]:4.048914423631E-1)[&rate=4.8504016116622344E-4]:2.673823888534E-1,45[&rate=4.8504016116622344E-4]:6.695341051891E-1)[&rate=4.8504016116622344E-4]:2.128487507377E-1,43[&rate=4.8504016116622344E-4]:8.632047737351E-1)[&rate=4.8504016116622344E-4]:7.319858306584E-2)[&rate=4.8504016116622344E-4]:1.478448513324E-1,((17[&rate=4.8504016116622344E-4]:5.089316361221E-1,11[&rate=4.8504016116622344E-4]:4.705754717384E-1)[&rate=4.8504016116622344E-4]:5.082829535082E-1,51[&rate=4.8504016116622344E-4]:8.966666444248E-1)[&rate=4.8504016116622344E-4]:1.273075911058E-1)[&rate=4.8504016116622344E-4]:2.26938343887E-1)[&rate=4.8504016116622344E-4]:1.294841097137E-1)[&rate=4.8504016116622344E-4]:6.650453267166E-2)[&rate=4.8504016116622344E-4]:7.143923204573E-2,(3[&rate=4.8504016116622344E-4]:7.844823426134E-1,((13[&rate=4.8504016116622344E-4]:6.33661727318E-1,9[&rate=4.8504016116622344E-4]:5.953055629345E-1)[&rate=4.8504016116622344E-4]:4.264403783372E-2,(16[&rate=4.8504016116622344E-4]:5.229511861443E-1,5[&rate=4.8504016116622344E-4]:4.599374875142E-1)[&rate=4.8504016116622344E-4]:1.615737570897E-1)[&rate=4.8504016116622344E-4]:2.1502589253E-1)[&rate=4.8504016116622344E-4]:7.393375632903E-1)[&rate=4.8504016116622344E-4]:5.376445406997E-1)[&rate=4.8504016116622344E-4]:4.802915581669E-1,((29[&rate=4.8504016116622344E-4]:5.458141184451E-1,((14[&rate=4.8504016116622344E-4]:2.589987025205E0,34[&rate=4.8504016116622344E-4]:4.334558477212E-1)[&rate=4.8504016116622344E-4]:1.104495980459E-2,62[&rate=4.8504016116622344E-4]:5.729161080723E-1)[&rate=4.8504016116622344E-4]:3.027505955313E-2)[&rate=4.8504016116622344E-4]:1.782567254457E-2,(61[&rate=4.8504016116622344E-4]:6.6882036115E-1,(((28[&rate=4.8504016116622344E-4]:9.755907277872E-1,(20[&rate=4.8504016116622344E-4]:5.662736618132E-1,25[&rate=4.8504016116622344E-4]:5.827120179775E-1)[&rate=4.8504016116622344E-4]:3.54522545426E-1)[&rate=4.8504016116622344E-4]:1.059755481013E-2,(24[&rate=4.8504016116622344E-4]:6.944673896462E-1,(6[&rate=4.8504016116622344E-4]:3.944003497909E-1,7[&rate=4.8504016116622344E-4]:3.944003497909E-1)[&rate=4.8504016116622344E-4]:1.932177247867E-1)[&rate=4.8504016116622344E-4]:2.478852765127E-1)[&rate=4.8504016116622344E-4]:3.753370138621E-1,2[&rate=4.8504016116622344E-4]:1.134128036185E0)[&rate=4.8504016116622344E-4]:1.371199548559E0)[&rate=4.8504016116622344E-4]:1.503800907459E-2)[&rate=4.8504016116622344E-4]:2.212328759264E-3)[&rate=4.8504016116622344E-4]:1.227229261557E-1)[&rate=4.8504016116622344E-4]:5.075979981423E-2,(33[&rate=4.8504016116622344E-4]:7.749390097031E-1,(30[&rate=4.8504016116622344E-4]:6.582444682988E-1,36[&rate=4.8504016116622344E-4]:8.085176923423E-1)[&rate=4.8504016116622344E-4]:1.940443043662E-3)[&rate=4.8504016116622344E-4]:7.914993437636E-2);
tree STATE_6454000 [&joint=-18021.31171604359,lnP=-18021.31171604359] = [&R] ((30[&rate=4.7096794256704165E-4]:6.853261015561E-1,(36[&rate=4.7096794256704165E-4]:7.022814596804E-1,33[&rate=4.7096794256704165E-4]:6.667623339975E-1)[&rate=4.7096794256704165E-4]:1.333178659192E-1)[&rate=4.7096794256704165E-4]:1.18547248262E-1,((((31[&rate=4.7096794256704165E-4]:3.615043659095E-1,37[&rate=4.7096794256704165E-4]:3.615043659095E-1)[&rate=4.7096794256704165E-4]:2.18103485969E-1,32[&rate=4.7096794256704165E-4]:6.643073054305E-1)[&rate=4.7096794256704165E-4]:1.817998143889E-1,35[&rate=4.7096794256704165E-4]:8.351781580707E-1)[&rate=4.7096794256704165E-4]:4.567680005746E-2,(62[&rate=4.7096794256704165E-4]:7.148654541889E-1,(((((38[&rate=4.7096794256704165E-4]:9.451314997364E-1,((((((((8[&rate=4.7096794256704165E-4]:5.995223771357E-1,(4[&rate=4.7096794256704165E-4]:3.760962745813E-1,27[&rate=4.7096794256704165E-4]:5.486990143073E-1)[&rate=4.7096794256704165E-4]:1.741110340613E-1)[&rate=4.7096794256704165E-4]:3.635084238464E-2,53[&rate=4.7096794256704165E-4]:6.4683212363E-1)[&rate=4.7096794256704165E-4]:2.635284872436E-2,(15[&rate=4.7096794256704165E-4]:4.480758196473E-1,12[&rate=4.7096794256704165E-4]:4.097196552636E-1)[&rate=4.7096794256704165E-4]:2.607255910631E-1)[&rate=4.7096794256704165E-4]:1.274550082142E-1,((46[&rate=4.7096794256704165E-4]:5.344727270734E-1,41[&rate=4.7096794256704165E-4]:5.125549188543E-1)[&rate=4.7096794256704165E-4]:1.12950129955E-1,49[&rate=4.7096794256704165E-4]:6.529023090832E-1)[&rate=4.7096794256704165E-4]:1.449979454578E-1)[&rate=4.7096794256704165E-4]:4.895847994825E-1,(((63[&rate=4.7096794256704165E-4]:3.718812828116E-1,58[&rate=4.7096794256704165E-4]:3.691415567842E-1)[&rate=4.7096794256704165E-4]:3.511536103293E-1,(((42[&rate=4.7096794256704165E-4]:4.39112244824E-1,47[&rate=4.7096794256704165E-4]:4.555506009884E-1)[&rate=4.7096794256704165E-4]:5.490418481274E-3,54[&rate=4.7096794256704165E-4]:6.363834852231E-1)[&rate=4.7096794256704165E-4]:2.624052016738E-1,52[&rate=4.7096794256704165E-4]:6.467338923763E-1)[&rate=4.7096794256704165E-4]:3.794483638086E-2)[&rate=4.7096794256704165E-4]:3.50615892097E-1,(((44[&rate=4.7096794256704165E-4]:5.780961733306E-1,43[&rate=4.7096794256704165E-4]:5.808358993579E-1)[&rate=4.7096794256704165E-4]:2.359917917513E-1,(((50[&rate=4.7096794256704165E-4]:2.335225977923E-1,40[&rate=4.7096794256704165E-4]:2.937965703951E-1)[&rate=4.7096794256704165E-4]:3.466827646252E-1,48[&rate=4.7096794256704165E-4]:6.623971432394E-1)[&rate=4.7096794256704165E-4]:1.633804156765E-1,45[&rate=4.7096794256704165E-4]:8.230378328886E-1)[&rate=4.7096794256704165E-4]:1.296794041242E-2)[&rate=4.7096794256704165E-4]:2.308051098085E-1,((17[&rate=4.7096794256704165E-4]:6.594040563008E-1,11[&rate=4.7096794256704165E-4]:6.210478919171E-1)[&rate=4.7096794256704165E-4]:2.902673789091E-1,51[&rate=4.7096794256704165E-4]:8.291234900043E-1)[&rate=4.7096794256704165E-4]:1.582353383107E-1)[&rate=4.7096794256704165E-4]:4.79357925392E-2)[&rate=4.7096794256704165E-4]:1.699986523474E-1)[&rate=4.7096794256704165E-4]:1.969986201384E-1,(57[&rate=4.7096794256704165E-4]:7.60912439951E-1,(56[&rate=4.7096794256704165E-4]:7.017952567689E-1,(60[&rate=4.7096794256704165E-4]:5.822959466281E-1,59[&rate=4.7096794256704165E-4]:5.768164945731E-1)[&rate=4.7096794256704165E-4]:1.222390361684E-1)[&rate=4.7096794256704165E-4]:5.637745715451E-2)[&rate=4.7096794256704165E-4]:8.961739739371E-1)[&rate=4.7096794256704165E-4]:4.897226190703E-2,(((21[&rate=4.7096794256704165E-4]:8.752901499288E-1,(18[&rate=4.7096794256704165E-4]:6.891484669291E-1,23[&rate=4.7096794256704165E-4]:7.083265491208E-1)[&rate=4.7096794256704165E-4]:1.779225049176E-1)[&rate=4.7096794256704165E-4]:5.100851683262E-2,(55[&rate=4.7096794256704165E-4]:6.095929078392E-1,10[&rate=4.7096794256704165E-4]:6.287709900309E-1)[&rate=4.7096794256704165E-4]:2.125961698812E-1)[&rate=4.7096794256704165E-4]:3.995491005872E-1,(39[&rate=4.7096794256704165E-4]:1.148370238743E-1,(22[&rate=4.7096794256704165E-4]:9.393114358361E-1,((19[&rate=4.7096794256704165E-4]:8.152088071888E-1,26[&rate=4.7096794256704165E-4]:8.398663414352E-1)[&rate=4.7096794256704165E-4]:2.414781252644E-2,1[&rate=4.7096794256704165E-4]:7.771278409873E-2)[&rate=4.7096794256704165E-4]:8.077673392914E-2)[&rate=4.7096794256704165E-4]:3.371694236545E-1)[&rate=4.7096794256704165E-4]:6.032581196757E-2)[&rate=4.7096794256704165E-4]:2.843204974875E-1)[&rate=4.7096794256704165E-4]:8.292609033282E-2,(3[&rate=4.7096794256704165E-4]:1.113478516676E0,((13[&rate=4.7096794256704165E-4]:5.509099629998E-1,9[&rate=4.7096794256704165E-4]:5.125537986163E-1)[&rate=4.7096794256704165E-4]:2.881492812338E-1,(16[&rate=4.7096794256704165E-4]:6.595047776303E-1,5[&rate=4.7096794256704165E-4]:5.964910790001E-1)[&rate=4.7096794256704165E-4]:1.877736446856E-1)[&rate=4.7096794256704165E-4]:3.812685875108E-1)[&rate=4.7096794256704165E-4]:4.261911809587E-1)[&rate=4.7096794256704165E-4]:4.082015281292E-1)[&rate=4.7096794256704165E-4]:5.061065806628E-1,14[&rate=4.7096794256704165E-4]:2.563566847523E0)[&rate=4.7096794256704165E-4]:1.744076418489E-2,61[&rate=4.7096794256704165E-4]:6.157332648252E-1)[&rate=4.7096794256704165E-4]:2.92155697953E-3,(((24[&rate=4.7096794256704165E-4]:6.926574286921E-1,(6[&rate=4.7096794256704165E-4]:1.294468104144E-1,7[&rate=4.7096794256704165E-4]:1.294468104144E-1)[&rate=4.7096794256704165E-4]:4.563613032092E-1)[&rate=4.7096794256704165E-4]:2.010023873057E-1,(28[&rate=4.7096794256704165E-4]:9.278285616944E-1,(20[&rate=4.7096794256704165E-4]:5.248830685644E-1,25[&rate=4.7096794256704165E-4]:5.413214247288E-1)[&rate=4.7096794256704165E-4]:3.481509725819E-1)[&rate=4.7096794256704165E-4]:9.666870741813E-3)[&rate=4.7096794256704165E-4]:1.855641119562E-1,2[&rate=4.7096794256704165E-4]:8.956622841183E-1)[&rate=4.7096794256704165E-4]:1.559499761281E0)[&rate=4.7096794256704165E-4]:6.116954543621E-3,(29[&rate=4.7096794256704165E-4]:4.267073984318E-1,34[&rate=4.7096794256704165E-4]:3.556691470656E-1)[&rate=4.7096794256704165E-4]:7.784579868173E-2)[&rate=4.7096794256704165E-4]:1.529352078951E-1)[&rate=4.7096794256704165E-4]:9.49512525733E-2)[&rate=4.7096794256704165E-4]:5.143369223621E-2);
tree STATE_6456000 [&joint=-18028.720315445302,lnP=-18028.720315445302] = [&R] (((36[&rate=4.5790499753244274E-4]:8.965084292765E-1,30[&rate=4.5790499753244274E-4]:7.462352052329E-1)[&rate=4.5790499753244274E-4]:2.334495758946E-2,33[&rate=4.5790499753244274E-4]:8.843342611831E-1)[&rate=4.5790499753244274E-4]:1.174363768486E-1,((34[&rate=4.5790499753244274E-4]:6.288431548487E-1,(((38[&rate=4.5790499753244274E-4]:1.405969508648E0,(((((21[&rate=4.5790499753244274E-4]:7.017951621672E-1,(18[&rate=4.5790499753244274E-4]:5.955857882207E-1,23[&rate=4.5790499753244274E-4]:6.147638704125E-1)[&rate=4.5790499753244274E-4]:9.799019586443E-2)[&rate=4.5790499753244274E-4]:2.449453742744E-1,(55[&rate=4.5790499753244274E-4]:5.753915596611E-1,10[&rate=4.5790499753244274E-4]:5.945696418529E-1)[&rate=4.5790499753244274E-4]:2.672393877396E-1)[&rate=4.5790499753244274E-4]:4.314877420285E-1,(39[&rate=4.5790499753244274E-4]:2.213038207534E-1,(22[&rate=4.5790499753244274E-4]:1.061381704254E0,((19[&rate=4.5790499753244274E-4]:7.097536876948E-1,26[&rate=4.5790499753244274E-4]:7.344112219412E-1)[&rate=4.5790499753244274E-4]:2.237347594222E-1,1[&rate=4.5790499753244274E-4]:1.718446115005E-1)[&rate=4.5790499753244274E-4]:1.087151749455E-1)[&rate=4.5790499753244274E-4]:3.215659521155E-1)[&rate=4.5790499753244274E-4]:6.239526209971E-3)[&rate=4.5790499753244274E-4]:2.518537413437E-1,((57[&rate=4.5790499753244274E-4]:7.873640002687E-1,(59[&rate=4.5790499753244274E-4]:7.517889490529E-1,(56[&rate=4.5790499753244274E-4]:5.233245692021E-1,60[&rate=4.5790499753244274E-4]:5.260642952297E-1)[&rate=4.5790499753244274E-4]:2.312041058782E-1)[&rate=4.5790499753244274E-4]:3.009559916078E-2)[&rate=4.5790499753244274E-4]:8.134631948708E-1,(((49[&rate=4.5790499753244274E-4]:6.666291189994E-1,((53[&rate=4.5790499753244274E-4]:5.977195345418E-1,((15[&rate=4.5790499753244274E-4]:2.27941277916E-1,12[&rate=4.5790499753244274E-4]:1.895851135323E-1)[&rate=4.5790499753244274E-4]:3.822310489593E-1,(4[&rate=4.5790499753244274E-4]:3.599899473882E-1,27[&rate=4.5790499753244274E-4]:5.325926871142E-1)[&rate=4.5790499753244274E-4]:1.542919685282E-1)[&rate=4.5790499753244274E-4]:2.316364602264E-2)[&rate=4.5790499753244274E-4]:4.341024830177E-2,8[&rate=4.5790499753244274E-4]:6.301708787339E-1)[&rate=4.5790499753244274E-4]:2.823906218337E-2)[&rate=4.5790499753244274E-4]:1.629010574161E-1,(46[&rate=4.5790499753244274E-4]:6.002652386747E-1,41[&rate=4.5790499753244274E-4]:5.783474304556E-1)[&rate=4.5790499753244274E-4]:2.23785485686E-1)[&rate=4.5790499753244274E-4]:4.853865783321E-1,((((17[&rate=4.5790499753244274E-4]:5.829356285551E-1,11[&rate=4.5790499753244274E-4]:5.445794641714E-1)[&rate=4.5790499753244274E-4]:9.564475688158E-2,51[&rate=4.5790499753244274E-4]:5.580324402311E-1)[&rate=4.5790499753244274E-4]:3.0375723361E-1,((((50[&rate=4.5790499753244274E-4]:1.353107542069E-1,40[&rate=4.5790499753244274E-4]:1.955847268097E-1)[&rate=4.5790499753244274E-4]:4.211696135229E-1,48[&rate=4.5790499753244274E-4]:6.386721485517E-1)[&rate=4.5790499753244274E-4]:1.285577227011E-1,45[&rate=4.5790499753244274E-4]:7.644901452255E-1)[&rate=4.5790499753244274E-4]:1.035709036255E-1,(44[&rate=4.5790499753244274E-4]:4.066809896572E-1,43[&rate=4.5790499753244274E-4]:4.094207156846E-1)[&rate=4.5790499753244274E-4]:4.394622509747E-1)[&rate=4.5790499753244274E-4]:7.318067978466E-2)[&rate=4.5790499753244274E-4]:1.874179653511E-1,((42[&rate=4.5790499753244274E-4]:6.411921775286E-1,(54[&rate=4.5790499753244274E-4]:8.069249718264E-1,47[&rate=4.5790499753244274E-4]:6.31582506073E-1)[&rate=4.5790499753244274E-4]:2.604802761996E-2)[&rate=4.5790499753244274E-4]:1.785734632772E-1,((63[&rate=4.5790499753244274E-4]:2.976476987807E-1,58[&rate=4.5790499753244274E-4]:2.949079727534E-1)[&rate=4.5790499753244274E-4]:4.999337080348E-1,52[&rate=4.5790499753244274E-4]:7.592252424319E-1)[&rate=4.5790499753244274E-4]:2.664257712168E-4)[&rate=4.5790499753244274E-4]:2.897159709892E-1)[&rate=4.5790499753244274E-4]:1.835173347335E-1)[&rate=4.5790499753244274E-4]:1.133077006656E-1)[&rate=4.5790499753244274E-4]:1.251452356334E-1)[&rate=4.5790499753244274E-4]:2.761636971234E-1,(3[&rate=4.5790499753244274E-4]:8.204155218152E-1,((13[&rate=4.5790499753244274E-4]:2.709947686554E-1,9[&rate=4.5790499753244274E-4]:2.326386042719E-1)[&rate=4.5790499753244274E-4]:4.293053202787E-1,(16[&rate=4.5790499753244274E-4]:6.752518727469E-1,5[&rate=4.5790499753244274E-4]:6.122381741167E-1)[&rate=4.5790499753244274E-4]:3.326739426948E-2)[&rate=4.5790499753244274E-4]:2.269647479494E-1)[&rate=4.5790499753244274E-4]:9.324055375879E-1)[&rate=4.5790499753244274E-4]:6.558881752721E-1)[&rate=4.5790499753244274E-4]:2.44583009162E-1,((31[&rate=4.5790499753244274E-4]:1.843379321058E-1,37[&rate=4.5790499753244274E-4]:1.843379321058E-1)[&rate=4.5790499753244274E-4]:3.258108986506E-1,32[&rate=4.5790499753244274E-4]:5.948482843084E-1)[&rate=4.5790499753244274E-4]:2.218843368025E-1)[&rate=4.5790499753244274E-4]:4.637004619014E-3,(((((2[&rate=4.5790499753244274E-4]:5.499778830124E-1,28[&rate=4.5790499753244274E-4]:7.773751432865E-1)[&rate=4.5790499753244274E-4]:3.448888254451E-1,((24[&rate=4.5790499753244274E-4]:8.632369237277E-1,(6[&rate=4.5790499753244274E-4]:5.09322489511E-1,7[&rate=4.5790499753244274E-4]:5.09322489511E-1)[&rate=4.5790499753244274E-4]:2.470651191481E-1)[&rate=4.5790499753244274E-4]:1.322409379504E-1,(20[&rate=4.5790499753244274E-4]:6.337380994622E-1,25[&rate=4.5790499753244274E-4]:6.501764556266E-1)[&rate=4.5790499753244274E-4]:3.507808581062E-1)[&rate=4.5790499753244274E-4]:8.29504906151E-2)[&rate=4.5790499753244274E-4]:1.587356033614E0,62[&rate=4.5790499753244274E-4]:5.828739884222E-1)[&rate=4.5790499753244274E-4]:2.00639392223E-2,14[&rate=4.5790499753244274E-4]:2.631053804581E0)[&rate=4.5790499753244274E-4]:1.965321494024E-3,(29[&rate=4.5790499753244274E-4]:4.991704288035E-1,61[&rate=4.5790499753244274E-4]:6.193890080384E-1)[&rate=4.5790499753244274E-4]:4.835577115469E-2)[&rate=4.5790499753244274E-4]:1.344991634767E-1)[&rate=4.5790499753244274E-4]:1.785604277997E-2)[&rate=4.5790499753244274E-4]:6.073377061495E-2,35[&rate=4.5790499753244274E-4]:8.890304773761E-1)[&rate=4.5790499753244274E-4]:1.264013628412E-1);
tree STATE_6458000 [&joint=-18025.635978661598,lnP=-18025.635978661598] = [&R] (((33[&rate=4.921354325896984E-4]:7.546341072342E-1,(30[&rate=4.921354325896984E-4]:5.821262437745E-1,36[&rate=4.921354325896984E-4]:7.32399467818E-1)[&rate=4.921354325896984E-4]:5.775376509902E-2)[&rate=4.921354325896984E-4]:1.313760480943E-1,34[&rate=4.921354325896984E-4]:7.002178056016E-1)[&rate=4.921354325896984E-4]:2.798716575073E-1,(35[&rate=4.921354325896984E-4]:8.628747834029E-1,(((31[&rate=4.921354325896984E-4]:3.586871283833E-1,37[&rate=4.921354325896984E-4]:3.586871283833E-1)[&rate=4.921354325896984E-4]:2.229484750705E-1,32[&rate=4.921354325896984E-4]:6.663350570058E-1)[&rate=4.921354325896984E-4]:1.999357509996E-1,((61[&rate=4.921354325896984E-4]:7.046843055249E-1,((24[&rate=4.921354325896984E-4]:9.063881490907E-1,(6[&rate=4.921354325896984E-4]:3.352985706965E-1,7[&rate=4.921354325896984E-4]:3.352985706965E-1)[&rate=4.921354325896984E-4]:4.642402633257E-1)[&rate=4.921354325896984E-4]:3.469103490003E-1,((20[&rate=4.921354325896984E-4]:6.369970872216E-1,25[&rate=4.921354325896984E-4]:6.53435443386E-1)[&rate=4.921354325896984E-4]:5.477404601799E-1,(2[&rate=4.921354325896984E-4]:8.272294663901E-1,28[&rate=4.921354325896984E-4]:1.054626726664E0)[&rate=4.921354325896984E-4]:1.849053412854E-1)[&rate=4.921354325896984E-4]:5.760204657989E-2)[&rate=4.921354325896984E-4]:1.471454674864E0)[&rate=4.921354325896984E-4]:7.384844466753E-2,((29[&rate=4.921354325896984E-4]:5.193537060794E-1,(38[&rate=4.921354325896984E-4]:6.458284760764E-1,((((57[&rate=4.921354325896984E-4]:9.990662561413E-1,(56[&rate=4.921354325896984E-4]:9.380090286862E-1,(59[&rate=4.921354325896984E-4]:7.359450311397E-1,60[&rate=4.921354325896984E-4]:7.414244831946E-1)[&rate=4.921354325896984E-4]:1.993242715192E-1)[&rate=4.921354325896984E-4]:5.831750142745E-2)[&rate=4.921354325896984E-4]:5.747867319703E-1,((22[&rate=4.921354325896984E-4]:1.033742146301E0,((19[&rate=4.921354325896984E-4]:4.977986340049E-1,26[&rate=4.921354325896984E-4]:5.224561682513E-1)[&rate=4.921354325896984E-4]:4.114726262175E-1,1[&rate=4.921354325896984E-4]:1.476274246059E-1)[&rate=4.921354325896984E-4]:1.052928038865E-1)[&rate=4.921354325896984E-4]:3.708958299743E-1,(39[&rate=4.921354325896984E-4]:5.037785307278E-2,(((23[&rate=4.921354325896984E-4]:3.236831231514E-1,18[&rate=4.921354325896984E-4]:3.045050409597E-1)[&rate=4.921354325896984E-4]:5.601903261679E-1,21[&rate=4.921354325896984E-4]:8.729145452097E-1)[&rate=4.921354325896984E-4]:1.122588250348E-1,(55[&rate=4.921354325896984E-4]:8.597979186937E-1,10[&rate=4.921354325896984E-4]:8.789760008854E-1)[&rate=4.921354325896984E-4]:2.12658625099E-2)[&rate=4.921354325896984E-4]:2.158894143349E-1)[&rate=4.921354325896984E-4]:1.926162875858E-1)[&rate=4.921354325896984E-4]:8.428350498717E-2)[&rate=4.921354325896984E-4]:2.729839820592E-2,((((53[&rate=4.921354325896984E-4]:8.168171204768E-1,((8[&rate=4.921354325896984E-4]:7.061038569495E-1,49[&rate=4.921354325896984E-4]:7.143230350315E-1)[&rate=4.921354325896984E-4]:6.61380939644E-2,(15[&rate=4.921354325896984E-4]:6.43155093156E-1,12[&rate=4.921354325896984E-4]:6.047989287723E-1)[&rate=4.921354325896984E-4]:1.756622002236E-1)[&rate=4.921354325896984E-4]:3.361626545322E-2)[&rate=4.921354325896984E-4]:8.183465083104E-2,(4[&rate=4.921354325896984E-4]:3.871267336592E-1,27[&rate=4.921354325896984E-4]:5.597294733853E-1)[&rate=4.921354325896984E-4]:4.512510650458E-1)[&rate=4.921354325896984E-4]:1.56197787652E-1,(46[&rate=4.921354325896984E-4]:7.218160842548E-1,41[&rate=4.921354325896984E-4]:6.998982760357E-1)[&rate=4.921354325896984E-4]:3.248142966227E-1)[&rate=4.921354325896984E-4]:3.3141756745E-1,((((17[&rate=4.921354325896984E-4]:6.189495033694E-1,11[&rate=4.921354325896984E-4]:5.805933389857E-1)[&rate=4.921354325896984E-4]:2.139859596235E-1,51[&rate=4.921354325896984E-4]:7.123875177874E-1)[&rate=4.921354325896984E-4]:3.334769917335E-1,((((50[&rate=4.921354325896984E-4]:5.066004339313E-3,40[&rate=4.921354325896984E-4]:6.533997694209E-2)[&rate=4.921354325896984E-4]:3.034663376543E-1,48[&rate=4.921354325896984E-4]:3.907241228155E-1)[&rate=4.921354325896984E-4]:1.963993262256E-1,45[&rate=4.921354325896984E-4]:5.843837230138E-1)[&rate=4.921354325896984E-4]:2.883378335252E-1,(44[&rate=4.921354325896984E-4]:6.131424890199E-1,43[&rate=4.921354325896984E-4]:6.158822150473E-1)[&rate=4.921354325896984E-4]:2.376612593E-1)[&rate=4.921354325896984E-4]:2.525950077764E-1)[&rate=4.921354325896984E-4]:1.141799778592E-1,(52[&rate=4.921354325896984E-4]:7.997607210199E-1,(((47[&rate=4.921354325896984E-4]:2.419813882511E-1,54[&rate=4.921354325896984E-4]:4.173238540045E-1)[&rate=4.921354325896984E-4]:2.080914368688E-1,42[&rate=4.921354325896984E-4]:4.336344689556E-1)[&rate=4.921354325896984E-4]:3.551964471E-1,(63[&rate=4.921354325896984E-4]:3.168962647831E-1,58[&rate=4.921354325896984E-4]:3.141565387557E-1)[&rate=4.921354325896984E-4]:4.500168430534E-1)[&rate=4.921354325896984E-4]:7.120377756709E-2)[&rate=4.921354325896984E-4]:3.602837663602E-1)[&rate=4.921354325896984E-4]:1.412911321803E-1)[&rate=4.921354325896984E-4]:4.502124620904E-2)[&rate=4.921354325896984E-4]:4.98413248356E-2,((3[&rate=4.921354325896984E-4]:3.446320454306E-1,16[&rate=4.921354325896984E-4]:4.597005385812E-1)[&rate=4.921354325896984E-4]:4.516630823763E-1,((13[&rate=4.921354325896984E-4]:3.987580495312E-1,9[&rate=4.921354325896984E-4]:3.604018851478E-1)[&rate=4.921354325896984E-4]:4.923658605612E-1,5[&rate=4.921354325896984E-4]:8.363293895446E-1)[&rate=4.921354325896984E-4]:1.202053278273E-2)[&rate=4.921354325896984E-4]:6.05382514853E-1)[&rate=4.921354325896984E-4]:2.468905594441E-1)[&rate=4.921354325896984E-4]:8.466893889968E-1)[&rate=4.921354325896984E-4]:5.760597817638E-2,(14[&rate=4.921354325896984E-4]:2.597246536144E0,62[&rate=4.921354325896984E-4]:5.691306592068E-1)[&rate=4.921354325896984E-4]:6.520607422936E-2)[&rate=4.921354325896984E-4]:8.135448670176E-2)[&rate=4.921354325896984E-4]:6.861237475282E-2)[&rate=4.921354325896984E-4]:7.532937146247E-3)[&rate=4.921354325896984E-4]:3.166682316186E-1);
tree STATE_6460000 [&joint=-18013.609047087568,lnP=-18013.609047087568] = [&R] (((33[&rate=4.896735835712429E-4]:6.893881098715E-1,(36[&rate=4.896735835712429E-4]:6.579943009819E-1,30[&rate=4.896735835712429E-4]:5.077210769384E-1)[&rate=4.896735835712429E-4]:6.691293457249E-2)[&rate=4.896735835712429E-4]:3.315571130566E-2,34[&rate=4.896735835712429E-4]:5.367514714503E-1)[&rate=4.896735835712429E-4]:2.463213362949E-1,((35[&rate=4.896735835712429E-4]:7.186424980848E-1,(61[&rate=4.896735835712429E-4]:6.800184754242E-1,(((38[&rate=4.896735835712429E-4]:8.63010082339E-1,(((57[&rate=4.896735835712429E-4]:9.725002591259E-1,(60[&rate=4.896735835712429E-4]:8.345027929843E-1,(56[&rate=4.896735835712429E-4]:6.204765068216E-1,59[&rate=4.896735835712429E-4]:6.177367807942E-1)[&rate=4.896735835712429E-4]:2.112865601352E-1)[&rate=4.896735835712429E-4]:1.379974661416E-1)[&rate=4.896735835712429E-4]:5.263721340863E-1,(((((15[&rate=4.896735835712429E-4]:5.017393867154E-1,12[&rate=4.896735835712429E-4]:4.633832223317E-1)[&rate=4.896735835712429E-4]:3.953291044524E-1,((8[&rate=4.896735835712429E-4]:7.100666843244E-1,49[&rate=4.896735835712429E-4]:7.182858624065E-1)[&rate=4.896735835712429E-4]:1.163897448913E-1,(53[&rate=4.896735835712429E-4]:5.540962023728E-1,(4[&rate=4.896735835712429E-4]:3.886426923471E-2,27[&rate=4.896735835712429E-4]:2.114670089607E-1)[&rate=4.896735835712429E-4]:4.549579605353E-1)[&rate=4.896735835712429E-4]:2.833191309526E-1)[&rate=4.896735835712429E-4]:2.403671948638E-2)[&rate=4.896735835712429E-4]:2.268901234698E-1,(46[&rate=4.896735835712429E-4]:8.169075743142E-1,41[&rate=4.896735835712429E-4]:7.949897660951E-1)[&rate=4.896735835712429E-4]:2.63215423885E-1)[&rate=4.896735835712429E-4]:1.756955348785E-1,((((17[&rate=4.896735835712429E-4]:6.259163892434E-1,11[&rate=4.896735835712429E-4]:5.875602248597E-1)[&rate=4.896735835712429E-4]:3.395199344202E-1,((44[&rate=4.896735835712429E-4]:4.176804073547E-1,43[&rate=4.896735835712429E-4]:4.204201333821E-1)[&rate=4.896735835712429E-4]:3.388685560962E-1,(((50[&rate=4.896735835712429E-4]:2.745012650433E-1,40[&rate=4.896735835712429E-4]:3.347752376461E-1)[&rate=4.896735835712429E-4]:8.243572295475E-2,48[&rate=4.896735835712429E-4]:4.391287688199E-1)[&rate=4.896735835712429E-4]:1.385093392819E-1,45[&rate=4.896735835712429E-4]:5.748983820745E-1)[&rate=4.896735835712429E-4]:2.035683895956E-1)[&rate=4.896735835712429E-4]:1.458736615826E-1)[&rate=4.896735835712429E-4]:6.777963475774E-3,51[&rate=4.896735835712429E-4]:8.516663419339E-1)[&rate=4.896735835712429E-4]:2.816953464816E-1,(((63[&rate=4.896735835712429E-4]:2.124177399177E-1,58[&rate=4.896735835712429E-4]:2.096780138904E-1)[&rate=4.896735835712429E-4]:6.193253320267E-1,52[&rate=4.896735835712429E-4]:7.933869075608E-1)[&rate=4.896735835712429E-4]:4.903662815559E-2,(54[&rate=4.896735835712429E-4]:8.616747058041E-1,(42[&rate=4.896735835712429E-4]:4.430803185402E-1,47[&rate=4.896735835712429E-4]:4.595186747046E-1)[&rate=4.896735835712429E-4]:2.268135653461E-1)[&rate=4.896735835712429E-4]:2.328036244328E-1)[&rate=4.896735835712429E-4]:2.909381526991E-1)[&rate=4.896735835712429E-4]:4.574451589513E-2)[&rate=4.896735835712429E-4]:6.107605353138E-2,((22[&rate=4.896735835712429E-4]:1.003800868343E0,((19[&rate=4.896735835712429E-4]:7.371695606498E-1,26[&rate=4.896735835712429E-4]:7.618270948962E-1)[&rate=4.896735835712429E-4]:1.257211042449E-1,1[&rate=4.896735835712429E-4]:1.012468292782E-1)[&rate=4.896735835712429E-4]:1.217321212562E-1)[&rate=4.896735835712429E-4]:3.683600852535E-1,((((23[&rate=4.896735835712429E-4]:4.119457900141E-1,18[&rate=4.896735835712429E-4]:3.927677078223E-1)[&rate=4.896735835712429E-4]:2.347441248245E-1,21[&rate=4.896735835712429E-4]:6.35731010729E-1)[&rate=4.896735835712429E-4]:2.483398601757E-1,(55[&rate=4.896735835712429E-4]:7.648213323663E-1,10[&rate=4.896735835712429E-4]:7.83999414558E-1)[&rate=4.896735835712429E-4]:1.513994949738E-2)[&rate=4.896735835712429E-4]:4.404637237899E-1,39[&rate=4.896735835712429E-4]:1.738496631878E-1)[&rate=4.896735835712429E-4]:3.6667454792E-2)[&rate=4.896735835712429E-4]:3.788431794444E-2)[&rate=4.896735835712429E-4]:3.895614822102E-3)[&rate=4.896735835712429E-4]:7.235934991136E-2,((13[&rate=4.896735835712429E-4]:5.560169145217E-1,9[&rate=4.896735835712429E-4]:5.176607501382E-1)[&rate=4.896735835712429E-4]:4.049695134189E-1,((3[&rate=4.896735835712429E-4]:6.86357033962E-1,16[&rate=4.896735835712429E-4]:8.014255271126E-1)[&rate=4.896735835712429E-4]:1.474805455192E-1,5[&rate=4.896735835712429E-4]:8.858923740016E-1)[&rate=4.896735835712429E-4]:2.029953339111E-2)[&rate=4.896735835712429E-4]:4.677795617581E-1)[&rate=4.896735835712429E-4]:5.438331337362E-1)[&rate=4.896735835712429E-4]:5.801369120898E-1,29[&rate=4.896735835712429E-4]:4.69982835435E-1)[&rate=4.896735835712429E-4]:5.676990661818E-2,(14[&rate=4.896735835712429E-4]:2.591956905119E0,((2[&rate=4.896735835712429E-4]:8.07986479084E-1,((24[&rate=4.896735835712429E-4]:8.097248713596E-1,(6[&rate=4.896735835712429E-4]:2.596933153886E-1,7[&rate=4.896735835712429E-4]:2.596933153886E-1)[&rate=4.896735835712429E-4]:4.431822409025E-1)[&rate=4.896735835712429E-4]:1.237609918658E-1,(28[&rate=4.896735835712429E-4]:9.213339295875E-1,(20[&rate=4.896735835712429E-4]:4.543860101388E-1,25[&rate=4.896735835712429E-4]:4.708243663032E-1)[&rate=4.896735835712429E-4]:4.121533989007E-1)[&rate=4.896735835712429E-4]:5.598755007626E-2)[&rate=4.896735835712429E-4]:5.806225969428E-2)[&rate=4.896735835712429E-4]:1.654139896104E0,62[&rate=4.896735835712429E-4]:5.627776215394E-1)[&rate=4.896735835712429E-4]:1.063406642683E-3)[&rate=4.896735835712429E-4]:2.028876305145E-2)[&rate=4.896735835712429E-4]:3.304715413614E-2)[&rate=4.896735835712429E-4]:3.04273013492E-2)[&rate=4.896735835712429E-4]:1.131986347677E-2,((31[&rate=4.896735835712429E-4]:3.473790475362E-1,37[&rate=4.896735835712429E-4]:3.473790475362E-1)[&rate=4.896735835712429E-4]:1.613409277209E-1,32[&rate=4.896735835712429E-4]:5.934194288091E-1)[&rate=4.896735835712429E-4]:1.474718945012E-1)[&rate=4.896735835712429E-4]:2.525639980961E-1);
tree STATE_6462000 [&joint=-18012.30232144692,lnP=-18012.30232144692] = [&R] ((35[&rate=5.56362068943348E-4]:7.698744229351E-1,((31[&rate=5.56362068943348E-4]:3.394508178332E-1,37[&rate=5.56362068943348E-4]:3.394508178332E-1)[&rate=5.56362068943348E-4]:1.429893836267E-1,32[&rate=5.56362068943348E-4]:5.67139655012E-1)[&rate=5.56362068943348E-4]:2.136637296718E-1)[&rate=5.56362068943348E-4]:4.74538547497E-2,((((36[&rate=5.56362068943348E-4]:6.439181203913E-1,33[&rate=5.56362068943348E-4]:6.083989947084E-1)[&rate=5.56362068943348E-4]:5.908170773677E-2,30[&rate=5.56362068943348E-4]:5.527266040845E-1)[&rate=5.56362068943348E-4]:7.907798081698E-2,34[&rate=5.56362068943348E-4]:5.607663335353E-1)[&rate=5.56362068943348E-4]:1.75105776401E-2,((((14[&rate=5.56362068943348E-4]:2.520580567932E0,29[&rate=5.56362068943348E-4]:4.350876418144E-1)[&rate=5.56362068943348E-4]:3.037613326055E-2,62[&rate=5.56362068943348E-4]:5.228408242552E-1)[&rate=5.56362068943348E-4]:4.660855364146E-2,((2[&rate=5.56362068943348E-4]:7.64895098415E-1,((24[&rate=5.56362068943348E-4]:8.433014485096E-1,(6[&rate=5.56362068943348E-4]:2.716743541995E-1,7[&rate=5.56362068943348E-4]:2.716743541995E-1)[&rate=5.56362068943348E-4]:4.647777792415E-1)[&rate=5.56362068943348E-4]:3.900220593752E-2,(28[&rate=5.56362068943348E-4]:9.01430675061E-1,(20[&rate=5.56362068943348E-4]:5.224008464411E-1,25[&rate=5.56362068943348E-4]:5.388392026054E-1)[&rate=5.56362068943348E-4]:3.242353080719E-1)[&rate=5.56362068943348E-4]:2.47085958245E-2)[&rate=5.56362068943348E-4]:6.615308780356E-2)[&rate=5.56362068943348E-4]:1.647846717105E0,(38[&rate=5.56362068943348E-4]:7.926827985935E-1,(((((((4[&rate=5.56362068943348E-4]:2.075979727433E-1,27[&rate=5.56362068943348E-4]:3.802007124693E-1)[&rate=5.56362068943348E-4]:5.021481408359E-1,(8[&rate=5.56362068943348E-4]:7.320408379319E-1,(15[&rate=5.56362068943348E-4]:4.42965282689E-1,12[&rate=5.56362068943348E-4]:4.046091183053E-1)[&rate=5.56362068943348E-4]:3.356508977087E-1)[&rate=5.56362068943348E-4]:2.702034414038E-2)[&rate=5.56362068943348E-4]:3.647774646416E-2,49[&rate=5.56362068943348E-4]:8.037581066186E-1)[&rate=5.56362068943348E-4]:3.231965749681E-2,(53[&rate=5.56362068943348E-4]:8.19594154514E-1,(46[&rate=5.56362068943348E-4]:3.784147864209E-1,41[&rate=5.56362068943348E-4]:3.564969782018E-1)[&rate=5.56362068943348E-4]:4.329601900107E-1)[&rate=5.56362068943348E-4]:1.922333562899E-2)[&rate=5.56362068943348E-4]:5.010790982944E-1,(((51[&rate=5.56362068943348E-4]:7.626202838632E-1,(17[&rate=5.56362068943348E-4]:5.14761573624E-1,11[&rate=5.56362068943348E-4]:4.764054092403E-1)[&rate=5.56362068943348E-4]:3.684066554448E-1)[&rate=5.56362068943348E-4]:8.591031466553E-2,((44[&rate=5.56362068943348E-4]:5.398462618757E-1,43[&rate=5.56362068943348E-4]:5.42585987903E-1)[&rate=5.56362068943348E-4]:2.209819909094E-1,(((50[&rate=5.56362068943348E-4]:3.032117761303E-1,40[&rate=5.56362068943348E-4]:3.634857487331E-1)[&rate=5.56362068943348E-4]:1.354506856349E-1,48[&rate=5.56362068943348E-4]:5.208542425871E-1)[&rate=5.56362068943348E-4]:2.199365845332E-1,45[&rate=5.56362068943348E-4]:7.38051101093E-1)[&rate=5.56362068943348E-4]:4.469495991119E-2)[&rate=5.56362068943348E-4]:1.452365923191E-1)[&rate=5.56362068943348E-4]:2.703713117531E-1,(((54[&rate=5.56362068943348E-4]:5.323648959273E-1,42[&rate=5.56362068943348E-4]:3.405840740095E-1)[&rate=5.56362068943348E-4]:3.769543028366E-1,47[&rate=5.56362068943348E-4]:7.339767330105E-1)[&rate=5.56362068943348E-4]:7.270765925292E-2,((63[&rate=5.56362068943348E-4]:2.633520139998E-1,58[&rate=5.56362068943348E-4]:2.606122879724E-1)[&rate=5.56362068943348E-4]:4.778326199254E-1,52[&rate=5.56362068943348E-4]:7.028284695415E-1)[&rate=5.56362068943348E-4]:2.714359395481E-2)[&rate=5.56362068943348E-4]:3.889298467856E-1)[&rate=5.56362068943348E-4]:1.36063171306E-1)[&rate=5.56362068943348E-4]:4.091647286554E-2,((57[&rate=5.56362068943348E-4]:7.717137648438E-1,(60[&rate=5.56362068943348E-4]:5.675642620305E-1,(56[&rate=5.56362068943348E-4]:5.634861858349E-1,59[&rate=5.56362068943348E-4]:5.607464598075E-1)[&rate=5.56362068943348E-4]:1.338350168043E-3)[&rate=5.56362068943348E-4]:2.041495028133E-1)[&rate=5.56362068943348E-4]:7.531326037282E-1,((22[&rate=5.56362068943348E-4]:1.052220996399E0,((19[&rate=5.56362068943348E-4]:4.564736327633E-1,26[&rate=5.56362068943348E-4]:4.811311670097E-1)[&rate=5.56362068943348E-4]:3.742461167748E-1,1[&rate=5.56362068943348E-4]:6.907591392164E-2)[&rate=5.56362068943348E-4]:2.023231646694E-1)[&rate=5.56362068943348E-4]:3.51801819482E-1,((((23[&rate=5.56362068943348E-4]:4.451080006395E-1,18[&rate=5.56362068943348E-4]:4.259299184477E-1)[&rate=5.56362068943348E-4]:4.164779889563E-1,21[&rate=5.56362068943348E-4]:8.506270854861E-1)[&rate=5.56362068943348E-4]:1.35889589951E-1,(55[&rate=5.56362068943348E-4]:7.588469059736E-1,10[&rate=5.56362068943348E-4]:7.780249881653E-1)[&rate=5.56362068943348E-4]:1.235601804225E-1)[&rate=5.56362068943348E-4]:2.983670832529E-1,39[&rate=5.56362068943348E-4]:1.341988271833E-1)[&rate=5.56362068943348E-4]:1.081801530815E-1)[&rate=5.56362068943348E-4]:3.589204584125E-2)[&rate=5.56362068943348E-4]:2.582970642963E-2)[&rate=5.56362068943348E-4]:1.622644159095E-1,((3[&rate=5.56362068943348E-4]:2.807534824455E-1,16[&rate=5.56362068943348E-4]:3.958219755961E-1)[&rate=5.56362068943348E-4]:1.04074470861E0,(5[&rate=5.56362068943348E-4]:6.837925547601E-1,(13[&rate=5.56362068943348E-4]:4.213443404428E-1,9[&rate=5.56362068943348E-4]:3.829881760593E-1)[&rate=5.56362068943348E-4]:3.172427348652E-1)[&rate=5.56362068943348E-4]:6.897604308159E-1)[&rate=5.56362068943348E-4]:1.421272313623E-1)[&rate=5.56362068943348E-4]:3.317971022032E-1)[&rate=5.56362068943348E-4]:6.364973730905E-1)[&rate=5.56362068943348E-4]:5.605631602613E-2)[&rate=5.56362068943348E-4]:4.616583270498E-2,61[&rate=5.56362068943348E-4]:6.784567406563E-1)[&rate=5.56362068943348E-4]:9.107700112022E-2)[&rate=5.56362068943348E-4]:3.959781459693E-2);
tree STATE_6464000 [&joint=-18024.282894201573,lnP=-18024.282894201573] = [&R] (((35[&rate=5.442146833376563E-4]:8.016278069731E-1,((((14[&rate=5.442146833376563E-4]:2.61723318342E0,((2[&rate=5.442146833376563E-4]:1.04652751078E0,(28[&rate=5.442146833376563E-4]:8.978229869446E-1,((20[&rate=5.442146833376563E-4]:6.707288282438E-1,25[&rate=5.442146833376563E-4]:6.871671844081E-1)[&rate=5.442146833376563E-4]:1.698920980932E-1,(24[&rate=5.442146833376563E-4]:6.378216818298E-1,(6[&rate=5.442146833376563E-4]:1.869131868911E-1,7[&rate=5.442146833376563E-4]:1.869131868911E-1)[&rate=5.442146833376563E-4]:3.440591798702E-1)[&rate=5.442146833376563E-4]:2.137581486169E-1)[&rate=5.442146833376563E-4]:2.40754005956E-3)[&rate=5.442146833376563E-4]:3.761017841097E-1)[&rate=5.442146833376563E-4]:1.436339038242E0,29[&rate=5.442146833376563E-4]:5.261407461931E-1)[&rate=5.442146833376563E-4]:5.599511109691E-3)[&rate=5.442146833376563E-4]:1.311044806685E-2,(62[&rate=5.442146833376563E-4]:3.181951962347E-1,34[&rate=5.442146833376563E-4]:1.897798956881E-1)[&rate=5.442146833376563E-4]:2.840325583154E-1)[&rate=5.442146833376563E-4]:2.367660445635E-2,61[&rate=5.442146833376563E-4]:6.887458890609E-1)[&rate=5.442146833376563E-4]:8.951741550546E-3,(38[&rate=5.442146833376563E-4]:1.319418126087E0,(((((((23[&rate=5.442146833376563E-4]:2.878588287587E-1,18[&rate=5.442146833376563E-4]:2.68680746567E-1)[&rate=5.442146833376563E-4]:2.055592219482E-1,21[&rate=5.442146833376563E-4]:4.824591465973E-1)[&rate=5.442146833376563E-4]:2.551621866149E-1,(55[&rate=5.442146833376563E-4]:4.780804628094E-1,10[&rate=5.442146833376563E-4]:4.972585450011E-1)[&rate=5.442146833376563E-4]:1.554312813618E-1)[&rate=5.442146833376563E-4]:4.405408942455E-1,39[&rate=5.442146833376563E-4]:2.747729595092E-2)[&rate=5.442146833376563E-4]:1.757620623246E-1,(22[&rate=5.442146833376563E-4]:1.074827918772E0,((19[&rate=5.442146833376563E-4]:7.405905117502E-1,26[&rate=5.442146833376563E-4]:7.652480459966E-1)[&rate=5.442146833376563E-4]:2.556820141845E-1,1[&rate=5.442146833376563E-4]:2.346286903182E-1)[&rate=5.442146833376563E-4]:5.937731064544E-2)[&rate=5.442146833376563E-4]:2.900552751201E-1)[&rate=5.442146833376563E-4]:9.20731668871E-2,((((46[&rate=5.442146833376563E-4]:7.695921656969E-1,41[&rate=5.442146833376563E-4]:7.476743574779E-1)[&rate=5.442146833376563E-4]:6.566201521009E-2,((((4[&rate=5.442146833376563E-4]:3.175637416744E-1,27[&rate=5.442146833376563E-4]:4.901664814005E-1)[&rate=5.442146833376563E-4]:3.149330122184E-1,8[&rate=5.442146833376563E-4]:6.818118223859E-1)[&rate=5.442146833376563E-4]:4.648222133539E-2,(15[&rate=5.442146833376563E-4]:4.744759262044E-1,12[&rate=5.442146833376563E-4]:4.361197618207E-1)[&rate=5.442146833376563E-4]:3.003934599827E-1)[&rate=5.442146833376563E-4]:4.832198543081E-2,(53[&rate=5.442146833376563E-4]:5.034409495076E-1,49[&rate=5.442146833376563E-4]:5.0070122348E-1)[&rate=5.442146833376563E-4]:2.841339837542E-1)[&rate=5.442146833376563E-4]:5.589842572754E-2)[&rate=5.442146833376563E-4]:3.820592842021E-1,(((51[&rate=5.442146833376563E-4]:7.87952461108E-1,(17[&rate=5.442146833376563E-4]:4.471609307472E-1,11[&rate=5.442146833376563E-4]:4.088047663635E-1)[&rate=5.442146833376563E-4]:4.613394755664E-1)[&rate=5.442146833376563E-4]:1.854808059822E-1,((44[&rate=5.442146833376563E-4]:5.439271065724E-1,43[&rate=5.442146833376563E-4]:5.466668325998E-1)[&rate=5.442146833376563E-4]:2.095011683755E-1,(45[&rate=5.442146833376563E-4]:7.518757092514E-1,((50[&rate=5.442146833376563E-4]:8.805987610987E-2,40[&rate=5.442146833376563E-4]:1.483338487126E-1)[&rate=5.442146833376563E-4]:4.283431851228E-1,48[&rate=5.442146833376563E-4]:5.985948420546E-1)[&rate=5.442146833376563E-4]:1.560205932242E-1)[&rate=5.442146833376563E-4]:2.347037391567E-2)[&rate=5.442146833376563E-4]:2.775392387176E-1)[&rate=5.442146833376563E-4]:3.060576768336E-2,((((47[&rate=5.442146833376563E-4]:3.785608825866E-1,42[&rate=5.442146833376563E-4]:3.621225264222E-1)[&rate=5.442146833376563E-4]:5.966411943854E-2,54[&rate=5.442146833376563E-4]:6.135674677785E-1)[&rate=5.442146833376563E-4]:9.497944914193E-2,52[&rate=5.442146833376563E-4]:4.564921223999E-1)[&rate=5.442146833376563E-4]:3.10685711314E-1,(63[&rate=5.442146833376563E-4]:2.241316844194E-1,58[&rate=5.442146833376563E-4]:2.21391958392E-1)[&rate=5.442146833376563E-4]:5.814023136783E-1)[&rate=5.442146833376563E-4]:2.368612010596E-1)[&rate=5.442146833376563E-4]:1.365621015685E-1)[&rate=5.442146833376563E-4]:8.22359802744E-2,(57[&rate=5.442146833376563E-4]:7.382023849383E-1,(59[&rate=5.442146833376563E-4]:4.751290558775E-1,(56[&rate=5.442146833376563E-4]:3.627790036516E-1,60[&rate=5.442146833376563E-4]:3.655187296792E-1)[&rate=5.442146833376563E-4]:1.150897782532E-1)[&rate=5.442146833376563E-4]:2.575938770059E-1)[&rate=5.442146833376563E-4]:7.394292522262E-1)[&rate=5.442146833376563E-4]:6.425623046393E-2)[&rate=5.442146833376563E-4]:3.308253107545E-1,(((16[&rate=5.442146833376563E-4]:6.191969530879E-1,5[&rate=5.442146833376563E-4]:5.561832544578E-1)[&rate=5.442146833376563E-4]:8.815755603259E-4,(13[&rate=5.442146833376563E-4]:3.991977689886E-1,9[&rate=5.442146833376563E-4]:3.608416046051E-1)[&rate=5.442146833376563E-4]:2.126615815773E-1)[&rate=5.442146833376563E-4]:4.031082192881E-1,3[&rate=5.442146833376563E-4]:9.081182547857E-1)[&rate=5.442146833376563E-4]:7.15279855104E-1)[&rate=5.442146833376563E-4]:6.98759742225E-1)[&rate=5.442146833376563E-4]:2.312250842832E-1)[&rate=5.442146833376563E-4]:9.573345505024E-2)[&rate=5.442146833376563E-4]:2.728866043591E-2,((31[&rate=5.442146833376563E-4]:3.589347395616E-1,37[&rate=5.442146833376563E-4]:3.589347395616E-1)[&rate=5.442146833376563E-4]:1.510764652118E-1,32[&rate=5.442146833376563E-4]:5.947106583254E-1)[&rate=5.442146833376563E-4]:2.451347708323E-1)[&rate=5.442146833376563E-4]:1.127481308045E-2,(33[&rate=5.442146833376563E-4]:5.680724563328E-1,(36[&rate=5.442146833376563E-4]:5.729082942365E-1,30[&rate=5.442146833376563E-4]:4.226350701929E-1)[&rate=5.442146833376563E-4]:3.068328777925E-2)[&rate=5.442146833376563E-4]:2.58457621971E-1);
tree STATE_6466000 [&joint=-18008.41692093694,lnP=-18008.41692093694] = [&R] (((31[&rate=5.626475104770934E-4]:4.914270492653E-1,37[&rate=5.626475104770934E-4]:4.914270492653E-1)[&rate=5.626475104770934E-4]:7.185877566411E-2,32[&rate=5.626475104770934E-4]:6.479852784814E-1)[&rate=5.626475104770934E-4]:1.913097463135E-1,((38[&rate=5.626475104770934E-4]:1.420774431787E0,((((57[&rate=5.626475104770934E-4]:7.11817251964E-1,(59[&rate=5.626475104770934E-4]:6.348487215573E-1,(56[&rate=5.626475104770934E-4]:3.844552095161E-1,60[&rate=5.626475104770934E-4]:3.871949355437E-1)[&rate=5.626475104770934E-4]:2.531332380686E-1)[&rate=5.626475104770934E-4]:7.148907835172E-2)[&rate=5.626475104770934E-4]:7.394414829584E-1,(((((23[&rate=5.626475104770934E-4]:4.776991723342E-1,18[&rate=5.626475104770934E-4]:4.585210901424E-1)[&rate=5.626475104770934E-4]:1.81209788737E-1,21[&rate=5.626475104770934E-4]:6.479500569615E-1)[&rate=5.626475104770934E-4]:8.604528816216E-2,(55[&rate=5.626475104770934E-4]:5.308905904516E-1,10[&rate=5.626475104770934E-4]:5.500686726433E-1)[&rate=5.626475104770934E-4]:9.899516563117E-2)[&rate=5.626475104770934E-4]:4.198819922308E-1,39[&rate=5.626475104770934E-4]:3.192405847771E-3)[&rate=5.626475104770934E-4]:6.170274917534E-2,(22[&rate=5.626475104770934E-4]:9.689686295509E-1,((19[&rate=5.626475104770934E-4]:6.707674974358E-1,26[&rate=5.626475104770934E-4]:6.954250316822E-1)[&rate=5.626475104770934E-4]:2.083260904742E-1,1[&rate=5.626475104770934E-4]:1.174497522935E-1)[&rate=5.626475104770934E-4]:7.069695944918E-2)[&rate=5.626475104770934E-4]:2.575703610886E-1)[&rate=5.626475104770934E-4]:1.397882374335E-1)[&rate=5.626475104770934E-4]:1.61488981521E-2,(((((4[&rate=5.626475104770934E-4]:2.922033177539E-1,27[&rate=5.626475104770934E-4]:4.648060574799E-1)[&rate=5.626475104770934E-4]:2.655888127799E-1,8[&rate=5.626475104770934E-4]:6.071071990269E-1)[&rate=5.626475104770934E-4]:4.267073598665E-2,(15[&rate=5.626475104770934E-4]:3.860006116013E-1,12[&rate=5.626475104770934E-4]:3.476444472176E-1)[&rate=5.626475104770934E-4]:3.103526658781E-1)[&rate=5.626475104770934E-4]:2.684567229498E-1,(((53[&rate=5.626475104770934E-4]:2.200778277475E-1,41[&rate=5.626475104770934E-4]:1.899408414462E-1)[&rate=5.626475104770934E-4]:2.661977540722E-1,46[&rate=5.626475104770934E-4]:4.780564037374E-1)[&rate=5.626475104770934E-4]:9.527366787976E-2,49[&rate=5.626475104770934E-4]:5.788095236719E-1)[&rate=5.626475104770934E-4]:3.476443123735E-1)[&rate=5.626475104770934E-4]:2.523864950549E-1,(((51[&rate=5.626475104770934E-4]:5.180163783575E-1,(17[&rate=5.626475104770934E-4]:4.297318800277E-1,11[&rate=5.626475104770934E-4]:3.91375715644E-1)[&rate=5.626475104770934E-4]:2.088324435354E-1)[&rate=5.626475104770934E-4]:3.324297668902E-1,((44[&rate=5.626475104770934E-4]:5.778604519395E-1,43[&rate=5.626475104770934E-4]:5.806001779668E-1)[&rate=5.626475104770934E-4]:2.659883248854E-1,(45[&rate=5.626475104770934E-4]:7.404605816037E-1,((50[&rate=5.626475104770934E-4]:1.337930885431E-1,40[&rate=5.626475104770934E-4]:1.940670611459E-1)[&rate=5.626475104770934E-4]:3.324754519034E-1,48[&rate=5.626475104770934E-4]:5.484603212684E-1)[&rate=5.626475104770934E-4]:1.947399863627E-1)[&rate=5.626475104770934E-4]:1.253060034402E-1)[&rate=5.626475104770934E-4]:6.413161499828E-2)[&rate=5.626475104770934E-4]:1.378843170259E-1,((((42[&rate=5.626475104770934E-4]:3.121555675174E-1,54[&rate=5.626475104770934E-4]:5.039363894351E-1)[&rate=5.626475104770934E-4]:2.10707668644E-2,47[&rate=5.626475104770934E-4]:3.496646905461E-1)[&rate=5.626475104770934E-4]:2.264899871493E-1,52[&rate=5.626475104770934E-4]:4.994423489283E-1)[&rate=5.626475104770934E-4]:1.674985829098E-1,(63[&rate=5.626475104770934E-4]:1.589948586448E-1,58[&rate=5.626475104770934E-4]:1.562551326174E-1)[&rate=5.626475104770934E-4]:5.46302237577E-1)[&rate=5.626475104770934E-4]:3.213895304355E-1)[&rate=5.626475104770934E-4]:1.083180880049E-1)[&rate=5.626475104770934E-4]:1.159645622479E-1)[&rate=5.626475104770934E-4]:1.410619439455E-1,(((13[&rate=5.626475104770934E-4]:6.612731380966E-1,9[&rate=5.626475104770934E-4]:6.229169737131E-1)[&rate=5.626475104770934E-4]:2.502282904861E-1,5[&rate=5.626475104770934E-4]:8.567069080348E-1)[&rate=5.626475104770934E-4]:4.859848833851E-1,(3[&rate=5.626475104770934E-4]:5.389296914618E-1,16[&rate=5.626475104770934E-4]:6.539981846124E-1)[&rate=5.626475104770934E-4]:7.517073054377E-1)[&rate=5.626475104770934E-4]:6.851751162734E-2)[&rate=5.626475104770934E-4]:1.064359649287E0)[&rate=5.626475104770934E-4]:2.390026162309E-1,((35[&rate=5.626475104770934E-4]:6.041100183245E-1,(((34[&rate=5.626475104770934E-4]:3.481568858494E-1,62[&rate=5.626475104770934E-4]:4.765721863959E-1)[&rate=5.626475104770934E-4]:4.704960442353E-3,((61[&rate=5.626475104770934E-4]:5.099201324274E-1,14[&rate=5.626475104770934E-4]:2.47519447931E0)[&rate=5.626475104770934E-4]:3.213387100783E-2,30[&rate=5.626475104770934E-4]:4.218354242003E-1)[&rate=5.626475104770934E-4]:2.06467345763E-3)[&rate=5.626475104770934E-4]:2.51909633284E-2,(29[&rate=5.626475104770934E-4]:1.998308538183E-1,(2[&rate=5.626475104770934E-4]:8.214245081696E-1,(((20[&rate=5.626475104770934E-4]:4.492415593093E-1,25[&rate=5.626475104770934E-4]:4.656799154737E-1)[&rate=5.626475104770934E-4]:2.41368195256E-1,28[&rate=5.626475104770934E-4]:7.454042751134E-1)[&rate=5.626475104770934E-4]:2.659644685423E-2,(24[&rate=5.626475104770934E-4]:6.832894597074E-1,(6[&rate=5.626475104770934E-4]:3.981999264562E-1,7[&rate=5.626475104770934E-4]:3.981999264562E-1)[&rate=5.626475104770934E-4]:1.782402181827E-1)[&rate=5.626475104770934E-4]:4.48756458218E-2)[&rate=5.626475104770934E-4]:2.768210464761E-1)[&rate=5.626475104770934E-4]:1.335132148478E0)[&rate=5.626475104770934E-4]:2.492602071681E-1)[&rate=5.626475104770934E-4]:2.660365679185E-2)[&rate=5.626475104770934E-4]:2.018391875348E-1,(36[&rate=5.626475104770934E-4]:6.011276058093E-1,33[&rate=5.626475104770934E-4]:5.656084801264E-1)[&rate=5.626475104770934E-4]:2.266795235472E-1)[&rate=5.626475104770934E-4]:9.078983710854E-3)[&rate=5.626475104770934E-4]:1.333787347608E-2);
tree STATE_6468000 [&joint=-18000.0862582181,lnP=-18000.0862582181] = [&R] ((38[&rate=5.89012331430617E-4]:1.205560459694E0,((((57[&rate=5.89012331430617E-4]:3.935252680314E-1,(59[&rate=5.89012331430617E-4]:3.432216278801E-1,(60[&rate=5.89012331430617E-4]:2.436030477154E-1,56[&rate=5.89012331430617E-4]:2.408633216878E-1)[&rate=5.89012331430617E-4]:1.050980322197E-1)[&rate=5.89012331430617E-4]:4.482418809635E-2)[&rate=5.89012331430617E-4]:1.042504553837E0,((39[&rate=5.89012331430617E-4]:1.117482734407E-4,(((23[&rate=5.89012331430617E-4]:3.603940806479E-1,18[&rate=5.89012331430617E-4]:3.412159984562E-1)[&rate=5.89012331430617E-4]:2.667196963469E-1,21[&rate=5.89012331430617E-4]:6.161548728851E-1)[&rate=5.89012331430617E-4]:2.102027706917E-1,(55[&rate=5.89012331430617E-4]:5.480302273079E-1,10[&rate=5.89012331430617E-4]:5.672083094996E-1)[&rate=5.89012331430617E-4]:1.742178272279E-1)[&rate=5.89012331430617E-4]:3.244390362033E-1)[&rate=5.89012331430617E-4]:3.015854035584E-2,(22[&rate=5.89012331430617E-4]:1.131914967468E0,((19[&rate=5.89012331430617E-4]:6.936293045839E-1,26[&rate=5.89012331430617E-4]:7.182868388303E-1)[&rate=5.89012331430617E-4]:3.080594464599E-1,1[&rate=5.89012331430617E-4]:2.400449154273E-1)[&rate=5.89012331430617E-4]:1.110481342324E-1)[&rate=5.89012331430617E-4]:5.99991567778E-2)[&rate=5.89012331430617E-4]:1.591841907735E-1)[&rate=5.89012331430617E-4]:6.013488642141E-2,((((41[&rate=5.89012331430617E-4]:5.148811124495E-1,46[&rate=5.89012331430617E-4]:5.367989206686E-1)[&rate=5.89012331430617E-4]:6.499851643697E-2,53[&rate=5.89012331430617E-4]:6.100166151878E-1)[&rate=5.89012331430617E-4]:3.092605253887E-1,(8[&rate=5.89012331430617E-4]:6.664630206493E-1,((15[&rate=5.89012331430617E-4]:4.703180133209E-1,12[&rate=5.89012331430617E-4]:4.319618489372E-1)[&rate=5.89012331430617E-4]:2.233500472967E-1,((4[&rate=5.89012331430617E-4]:9.667908571092E-3,27[&rate=5.89012331430617E-4]:1.822706482971E-1)[&rate=5.89012331430617E-4]:5.219964857211E-1,49[&rate=5.89012331430617E-4]:5.891986408674E-1)[&rate=5.89012331430617E-4]:6.611325536644E-2)[&rate=5.89012331430617E-4]:1.937030249748E-2)[&rate=5.89012331430617E-4]:2.418552158176E-1)[&rate=5.89012331430617E-4]:2.992208172626E-1,(((51[&rate=5.89012331430617E-4]:4.87396612099E-1,(17[&rate=5.89012331430617E-4]:3.291257085984E-1,11[&rate=5.89012331430617E-4]:2.907695442148E-1)[&rate=5.89012331430617E-4]:2.788188487061E-1)[&rate=5.89012331430617E-4]:3.074728789428E-1,(((45[&rate=5.89012331430617E-4]:4.791471706802E-1,43[&rate=5.89012331430617E-4]:4.599690884884E-1)[&rate=5.89012331430617E-4]:6.717145843687E-2,((50[&rate=5.89012331430617E-4]:1.622297401498E-1,40[&rate=5.89012331430617E-4]:2.225037127525E-1)[&rate=5.89012331430617E-4]:1.981342813788E-1,48[&rate=5.89012331430617E-4]:4.425558023504E-1)[&rate=5.89012331430617E-4]:1.06502552794E-1)[&rate=5.89012331430617E-4]:1.840817740752E-2,44[&rate=5.89012331430617E-4]:5.428089983055E-1)[&rate=5.89012331430617E-4]:3.095947393117E-1)[&rate=5.89012331430617E-4]:1.46138173473E-1,((52[&rate=5.89012331430617E-4]:6.569724596719E-1,(63[&rate=5.89012331430617E-4]:3.887553426299E-1,58[&rate=5.89012331430617E-4]:3.860156166026E-1)[&rate=5.89012331430617E-4]:3.065732814257E-1)[&rate=5.89012331430617E-4]:1.25109878692E-2,(47[&rate=5.89012331430617E-4]:3.798890009711E-1,(54[&rate=5.89012331430617E-4]:3.17077451311E-1,42[&rate=5.89012331430617E-4]:1.252966293933E-1)[&rate=5.89012331430617E-4]:2.381540154134E-1)[&rate=5.89012331430617E-4]:3.663067753371E-1)[&rate=5.89012331430617E-4]:2.715242169737E-1)[&rate=5.89012331430617E-4]:1.925587864749E-1)[&rate=5.89012331430617E-4]:1.078037367521E-1)[&rate=5.89012331430617E-4]:8.876210205737E-2,(((13[&rate=5.89012331430617E-4]:3.582001062509E-1,9[&rate=5.89012331430617E-4]:3.198439418675E-1)[&rate=5.89012331430617E-4]:1.561021188536E-1,5[&rate=5.89012331430617E-4]:4.595077045567E-1)[&rate=5.89012331430617E-4]:4.596755897071E-1,(3[&rate=5.89012331430617E-4]:4.325441348407E-1,16[&rate=5.89012331430617E-4]:5.476126279913E-1)[&rate=5.89012331430617E-4]:4.345843649026E-1)[&rate=5.89012331430617E-4]:4.684832421108E-1)[&rate=5.89012331430617E-4]:8.726884438675E-1)[&rate=5.89012331430617E-4]:5.950564966282E-1,(((((30[&rate=5.89012331430617E-4]:4.406715165033E-1,(14[&rate=5.89012331430617E-4]:2.517891426739E0,(29[&rate=5.89012331430617E-4]:3.669034662608E-1,(2[&rate=5.89012331430617E-4]:1.107045201044E0,(28[&rate=5.89012331430617E-4]:9.096843260007E-1,((20[&rate=5.89012331430617E-4]:5.174105161051E-1,25[&rate=5.89012331430617E-4]:5.338488722695E-1)[&rate=5.89012331430617E-4]:2.364370050934E-1,(24[&rate=5.89012331430617E-4]:6.104530850168E-1,(6[&rate=5.89012331430617E-4]:3.090051602981E-1,7[&rate=5.89012331430617E-4]:3.090051602981E-1)[&rate=5.89012331430617E-4]:1.945986096502E-1)[&rate=5.89012331430617E-4]:1.543533402914E-1)[&rate=5.89012331430617E-4]:1.01042284254E-1)[&rate=5.89012331430617E-4]:4.247581353177E-1)[&rate=5.89012331430617E-4]:1.216584068046E0)[&rate=5.89012331430617E-4]:6.549503436077E-2)[&rate=5.89012331430617E-4]:8.273015881689E-3)[&rate=5.89012331430617E-4]:1.558542099895E-2,61[&rate=5.89012331430617E-4]:5.764755167372E-1)[&rate=5.89012331430617E-4]:9.940460259918E-4,62[&rate=5.89012331430617E-4]:5.146280327086E-1)[&rate=5.89012331430617E-4]:5.910981373896E-2,34[&rate=5.89012331430617E-4]:4.45322545901E-1)[&rate=5.89012331430617E-4]:1.621451868605E-1,(((33[&rate=5.89012331430617E-4]:5.584697161982E-1,36[&rate=5.89012331430617E-4]:5.939888418811E-1)[&rate=5.89012331430617E-4]:1.048896340946E-1,((31[&rate=5.89012331430617E-4]:3.635125811358E-1,37[&rate=5.89012331430617E-4]:3.635125811358E-1)[&rate=5.89012331430617E-4]:4.360231280564E-2,32[&rate=5.89012331430617E-4]:4.918143474935E-1)[&rate=5.89012331430617E-4]:1.961351667337E-1)[&rate=5.89012331430617E-4]:4.3650549572E-2,35[&rate=5.89012331430617E-4]:7.206711020505E-1)[&rate=5.89012331430617E-4]:8.62501826236E-2)[&rate=5.89012331430617E-4]:1.489468132008E-1);
tree STATE_6470000 [&joint=-18009.089607859936,lnP=-18009.089607859936] = [&R] (((35[&rate=5.469673272546743E-4]:6.507403964307E-1,(((((((14[&rate=5.469673272546743E-4]:2.469275985003E0,(2[&rate=5.469673272546743E-4]:1.023721059981E0,((20[&rate=5.469673272546743E-4]:4.990654003004E-1,25[&rate=5.469673272546743E-4]:5.155037564647E-1)[&rate=5.469673272546743E-4]:2.645152646508E-1,((24[&rate=5.469673272546743E-4]:5.56713534621E-1,(6[&rate=5.469673272546743E-4]:1.654006050786E-1,7[&rate=5.469673272546743E-4]:1.654006050786E-1)[&rate=5.469673272546743E-4]:2.844636144739E-1)[&rate=5.469673272546743E-4]:1.444922203342E-1,28[&rate=5.469673272546743E-4]:7.450413713936E-1)[&rate=5.469673272546743E-4]:7.333381410564E-2)[&rate=5.469673272546743E-4]:4.327431347555E-1)[&rate=5.469673272546743E-4]:1.316787801734E0)[&rate=5.469673272546743E-4]:2.575724823581E-2,34[&rate=5.469673272546743E-4]:3.385020557552E-1)[&rate=5.469673272546743E-4]:1.27487131669E-2,30[&rate=5.469673272546743E-4]:4.222890202883E-1)[&rate=5.469673272546743E-4]:1.393708682628E-2,61[&rate=5.469673272546743E-4]:5.564446863495E-1)[&rate=5.469673272546743E-4]:7.935726039313E-3,29[&rate=5.469673272546743E-4]:4.441618331539E-1)[&rate=5.469673272546743E-4]:6.878057096638E-3,62[&rate=5.469673272546743E-4]:5.084169394308E-1)[&rate=5.469673272546743E-4]:4.179252429292E-2,((38[&rate=5.469673272546743E-4]:6.620582632345E-1,((((57[&rate=5.469673272546743E-4]:5.800890625907E-1,(60[&rate=5.469673272546743E-4]:5.438983152914E-1,(56[&rate=5.469673272546743E-4]:5.235310926562E-1,59[&rate=5.469673272546743E-4]:5.207913666288E-1)[&rate=5.469673272546743E-4]:1.762749660764E-2)[&rate=5.469673272546743E-4]:3.61907472993E-2)[&rate=5.469673272546743E-4]:8.476618759881E-1,((39[&rate=5.469673272546743E-4]:1.819022374119E-2,(((23[&rate=5.469673272546743E-4]:3.576489630991E-1,18[&rate=5.469673272546743E-4]:3.384708809074E-1)[&rate=5.469673272546743E-4]:3.483581789861E-1,21[&rate=5.469673272546743E-4]:6.950482379755E-1)[&rate=5.469673272546743E-4]:1.686862845649E-1,(55[&rate=5.469673272546743E-4]:4.142253388698E-1,10[&rate=5.469673272546743E-4]:4.334034210615E-1)[&rate=5.469673272546743E-4]:3.453995946297E-1)[&rate=5.469673272546743E-4]:3.051406327074E-1)[&rate=5.469673272546743E-4]:8.318011037207E-2,(22[&rate=5.469673272546743E-4]:8.985701231998E-1,((19[&rate=5.469673272546743E-4]:7.222617603935E-1,26[&rate=5.469673272546743E-4]:7.469192946399E-1)[&rate=5.469673272546743E-4]:1.038423487489E-1,1[&rate=5.469673272546743E-4]:6.446027352591E-2)[&rate=5.469673272546743E-4]:5.328793186565E-2)[&rate=5.469673272546743E-4]:3.644440465298E-1)[&rate=5.469673272546743E-4]:7.980526199977E-2)[&rate=5.469673272546743E-4]:1.005236508308E-1,(((15[&rate=5.469673272546743E-4]:5.122399737722E-1,12[&rate=5.469673272546743E-4]:4.738838093885E-1)[&rate=5.469673272546743E-4]:2.300266906907E-1,((46[&rate=5.469673272546743E-4]:5.567132765484E-1,41[&rate=5.469673272546743E-4]:5.347954683293E-1)[&rate=5.469673272546743E-4]:9.305652120081E-2,(53[&rate=5.469673272546743E-4]:5.558966728413E-1,((8[&rate=5.469673272546743E-4]:4.312808294421E-1,(4[&rate=5.469673272546743E-4]:2.210678368393E-1,27[&rate=5.469673272546743E-4]:3.936705765653E-1)[&rate=5.469673272546743E-4]:1.608979241097E-1)[&rate=5.469673272546743E-4]:4.712660895121E-2,49[&rate=5.469673272546743E-4]:4.866266164754E-1)[&rate=5.469673272546743E-4]:6.653033033831E-2)[&rate=5.469673272546743E-4]:1.020923029902E-1)[&rate=5.469673272546743E-4]:4.866125027521E-2)[&rate=5.469673272546743E-4]:4.195967567952E-1,((((63[&rate=5.469673272546743E-4]:4.074079350148E-1,58[&rate=5.469673272546743E-4]:4.046682089874E-1)[&rate=5.469673272546743E-4]:3.418136096824E-1,(52[&rate=5.469673272546743E-4]:6.004821827763E-1,(54[&rate=5.469673272546743E-4]:3.881494161372E-1,(47[&rate=5.469673272546743E-4]:1.845044851296E-1,42[&rate=5.469673272546743E-4]:1.680661289652E-1)[&rate=5.469673272546743E-4]:2.830246525421E-2)[&rate=5.469673272546743E-4]:4.643875611597E-1)[&rate=5.469673272546743E-4]:1.103831975372E-1)[&rate=5.469673272546743E-4]:7.057992270651E-2,(((50[&rate=5.469673272546743E-4]:3.493488496246E-1,40[&rate=5.469673272546743E-4]:4.096228222273E-1)[&rate=5.469673272546743E-4]:6.058022046424E-2,48[&rate=5.469673272546743E-4]:4.921208509107E-1)[&rate=5.469673272546743E-4]:1.44764756183E-1,(45[&rate=5.469673272546743E-4]:4.956562165802E-1,(44[&rate=5.469673272546743E-4]:3.154970412083E-1,43[&rate=5.469673272546743E-4]:3.182367672356E-1)[&rate=5.469673272546743E-4]:1.582413671529E-1)[&rate=5.469673272546743E-4]:1.384896644861E-1)[&rate=5.469673272546743E-4]:2.267514767481E-1)[&rate=5.469673272546743E-4]:1.430948286463E-1,(51[&rate=5.469673272546743E-4]:6.829215679451E-1,(17[&rate=5.469673272546743E-4]:4.878180303938E-1,11[&rate=5.469673272546743E-4]:4.494618660101E-1)[&rate=5.469673272546743E-4]:3.156514827569E-1)[&rate=5.469673272546743E-4]:2.416185637211E-1)[&rate=5.469673272546743E-4]:1.167753443863E-1)[&rate=5.469673272546743E-4]:2.32164592809E-1)[&rate=5.469673272546743E-4]:1.890008225308E-1,((13[&rate=5.469673272546743E-4]:3.806679680322E-1,9[&rate=5.469673272546743E-4]:3.423118036488E-1)[&rate=5.469673272546743E-4]:3.708986218664E-1,(5[&rate=5.469673272546743E-4]:6.423909307833E-1,(3[&rate=5.469673272546743E-4]:5.231927528157E-1,16[&rate=5.469673272546743E-4]:6.382612459663E-1)[&rate=5.469673272546743E-4]:6.714338344706E-2)[&rate=5.469673272546743E-4]:5.438113856754E-2)[&rate=5.469673272546743E-4]:8.23243068617E-1)[&rate=5.469673272546743E-4]:1.968376458148E-1)[&rate=5.469673272546743E-4]:7.568466877565E-1,((31[&rate=5.469673272546743E-4]:1.648095070074E-1,37[&rate=5.469673272546743E-4]:1.648095070074E-1)[&rate=5.469673272546743E-4]:2.69512476561E-1,32[&rate=5.469673272546743E-4]:5.190214371205E-1)[&rate=5.469673272546743E-4]:6.606361717181E-2)[&rate=5.469673272546743E-4]:4.709162254618E-2)[&rate=5.469673272546743E-4]:2.949268134099E-2)[&rate=5.469673272546743E-4]:4.87111674429E-2,33[&rate=5.469673272546743E-4]:6.85790361688E-1)[&rate=5.469673272546743E-4]:7.340400562579E-2,36[&rate=5.469673272546743E-4]:7.947134929966E-1);
tree STATE_6472000 [&joint=-18013.32921113801,lnP=-18013.32921113801] = [&R] ((30[&rate=5.210670383322417E-4]:6.517840569988E-1,((((31[&rate=5.210670383322417E-4]:8.169301833E-2,37[&rate=5.210670383322417E-4]:8.169301833E-2)[&rate=5.210670383322417E-4]:3.004648327478E-1,32[&rate=5.210670383322417E-4]:4.668573046298E-1)[&rate=5.210670383322417E-4]:1.0712283628E-1,(38[&rate=5.210670383322417E-4]:1.211703016569E0,((((((49[&rate=5.210670383322417E-4]:6.57566269892E-1,((4[&rate=5.210670383322417E-4]:4.137569420395E-2,27[&rate=5.210670383322417E-4]:2.1397843393E-1)[&rate=5.210670383322417E-4]:4.033123898486E-1,(8[&rate=5.210670383322417E-4]:1.514963280522E-1,53[&rate=5.210670383322417E-4]:1.624552321618E-1)[&rate=5.210670383322417E-4]:3.425068244935E-1)[&rate=5.210670383322417E-4]:1.553439392642E-1)[&rate=5.210670383322417E-4]:5.731480166235E-2,((15[&rate=5.210670383322417E-4]:4.763511010184E-1,12[&rate=5.210670383322417E-4]:4.379949366347E-1)[&rate=5.210670383322417E-4]:2.224063568617E-1,(46[&rate=5.210670383322417E-4]:5.007666943039E-1,41[&rate=5.210670383322417E-4]:4.788488860848E-1)[&rate=5.210670383322417E-4]:1.541551471378E-1)[&rate=5.210670383322417E-4]:5.447977805793E-2)[&rate=5.210670383322417E-4]:4.281402144659E-1,(((51[&rate=5.210670383322417E-4]:4.940044715592E-1,(17[&rate=5.210670383322417E-4]:4.587866893969E-1,11[&rate=5.210670383322417E-4]:4.204305250132E-1)[&rate=5.210670383322417E-4]:1.557657273679E-1)[&rate=5.210670383322417E-4]:3.377334878171E-1,(((45[&rate=5.210670383322417E-4]:3.871546063352E-1,43[&rate=5.210670383322417E-4]:3.679765241435E-1)[&rate=5.210670383322417E-4]:2.534002277792E-1,48[&rate=5.210670383322417E-4]:6.432945601418E-1)[&rate=5.210670383322417E-4]:6.180315388936E-2,((50[&rate=5.210670383322417E-4]:8.737779704055E-2,40[&rate=5.210670383322417E-4]:1.476517696433E-1)[&rate=5.210670383322417E-4]:2.656185206567E-1,44[&rate=5.210670383322417E-4]:4.105305642727E-1)[&rate=5.210670383322417E-4]:2.69909615512E-1)[&rate=5.210670383322417E-4]:2.088320261671E-1)[&rate=5.210670383322417E-4]:3.04871513285E-2,(52[&rate=5.210670383322417E-4]:6.162181381347E-1,(((54[&rate=5.210670383322417E-4]:3.52576183866E-1,42[&rate=5.210670383322417E-4]:1.607953619483E-1)[&rate=5.210670383322417E-4]:3.319853062867E-2,47[&rate=5.210670383322417E-4]:2.104322487413E-1)[&rate=5.210670383322417E-4]:4.800431465893E-1,(63[&rate=5.210670383322417E-4]:3.054624280534E-1,58[&rate=5.210670383322417E-4]:3.02722702026E-1)[&rate=5.210670383322417E-4]:3.466568028938E-1)[&rate=5.210670383322417E-4]:2.455071571271E-3)[&rate=5.210670383322417E-4]:2.460069725701E-1)[&rate=5.210670383322417E-4]:1.986043944936E-1)[&rate=5.210670383322417E-4]:7.809103002909E-2,(57[&rate=5.210670383322417E-4]:1.041440729297E0,(59[&rate=5.210670383322417E-4]:6.764276011423E-1,(56[&rate=5.210670383322417E-4]:5.366839803679E-1,60[&rate=5.210670383322417E-4]:5.394237063954E-1)[&rate=5.210670383322417E-4]:1.424833468018E-1)[&rate=5.210670383322417E-4]:3.595336760999E-1)[&rate=5.210670383322417E-4]:3.522743264785E-1)[&rate=5.210670383322417E-4]:2.061448087485E-2,((39[&rate=5.210670383322417E-4]:1.266340971368E-1,(22[&rate=5.210670383322417E-4]:8.810982823776E-1,((19[&rate=5.210670383322417E-4]:7.265614549876E-1,26[&rate=5.210670383322417E-4]:7.512189892341E-1)[&rate=5.210670383322417E-4]:9.57835365375E-2,1[&rate=5.210670383322417E-4]:6.070115590863E-2)[&rate=5.210670383322417E-4]:3.957520866071E-2)[&rate=5.210670383322417E-4]:4.071796503756E-1)[&rate=5.210670383322417E-4]:1.034553557133E-2,(55[&rate=5.210670383322417E-4]:7.037848227251E-1,(((23[&rate=5.210670383322417E-4]:4.512124731698E-1,18[&rate=5.210670383322417E-4]:4.320343909781E-1)[&rate=5.210670383322417E-4]:2.37867942985E-1,21[&rate=5.210670383322417E-4]:6.781215120451E-1)[&rate=5.210670383322417E-4]:8.583059022195E-2,10[&rate=5.210670383322417E-4]:6.790205954179E-1)[&rate=5.210670383322417E-4]:4.394230949894E-2)[&rate=5.210670383322417E-4]:4.797701524488E-1)[&rate=5.210670383322417E-4]:3.077456147655E-2)[&rate=5.210670383322417E-4]:6.127975673824E-2,((13[&rate=5.210670383322417E-4]:6.558177535755E-1,9[&rate=5.210670383322417E-4]:6.17461589192E-1)[&rate=5.210670383322417E-4]:1.149223190242E-1,((3[&rate=5.210670383322417E-4]:4.043108179357E-1,16[&rate=5.210670383322417E-4]:5.193793110863E-1)[&rate=5.210670383322417E-4]:1.229730090851E-1,5[&rate=5.210670383322417E-4]:5.793386215412E-1)[&rate=5.210670383322417E-4]:1.366069305107E-1)[&rate=5.210670383322417E-4]:5.624034673641E-1)[&rate=5.210670383322417E-4]:9.881485177009E-1)[&rate=5.210670383322417E-4]:1.960970210397E-1)[&rate=5.210670383322417E-4]:1.474992212214E-1,((62[&rate=5.210670383322417E-4]:4.830475157938E-1,(14[&rate=5.210670383322417E-4]:2.509197744887E0,(29[&rate=5.210670383322417E-4]:3.953536821242E-1,((61[&rate=5.210670383322417E-4]:4.035651443638E-1,(2[&rate=5.210670383322417E-4]:7.158635403873E-1,(28[&rate=5.210670383322417E-4]:7.997585917712E-1,((20[&rate=5.210670383322417E-4]:4.52314471783E-1,25[&rate=5.210670383322417E-4]:4.687528279474E-1)[&rate=5.210670383322417E-4]:2.300126690325E-1,(24[&rate=5.210670383322417E-4]:6.010322993882E-1,(6[&rate=5.210670383322417E-4]:2.64017352965E-1,7[&rate=5.210670383322417E-4]:2.64017352965E-1)[&rate=5.210670383322417E-4]:2.301656313547E-1)[&rate=5.210670383322417E-4]:9.225374553691E-2)[&rate=5.210670383322417E-4]:6.263693040768E-2)[&rate=5.210670383322417E-4]:1.435022088902E-1)[&rate=5.210670383322417E-4]:1.524208827571E0)[&rate=5.210670383322417E-4]:5.560465646232E-2,34[&rate=5.210670383322417E-4]:2.67912970225E-1)[&rate=5.210670383322417E-4]:5.640246053295E-2)[&rate=5.210670383322417E-4]:2.83511366453E-2)[&rate=5.210670383322417E-4]:1.965647844031E-3)[&rate=5.210670383322417E-4]:1.192294730424E-1,35[&rate=5.210670383322417E-4]:6.733152402022E-1)[&rate=5.210670383322417E-4]:3.723516018027E-2)[&rate=5.210670383322417E-4]:6.964895716259E-2)[&rate=5.210670383322417E-4]:1.072287331522E-1,(36[&rate=5.210670383322417E-4]:8.905902154103E-1,33[&rate=5.210670383322417E-4]:8.550710897274E-1)[&rate=5.210670383322417E-4]:1.86957987843E-2);
tree STATE_6474000 [&joint=-18019.79242663232,lnP=-18019.79242663232] = [&R] (((30[&rate=6.098664657559843E-4]:6.132000059354E-1,36[&rate=6.098664657559843E-4]:7.63473229979E-1)[&rate=6.098664657559843E-4]:1.20726588859E-1,33[&rate=6.098664657559843E-4]:8.486806931552E-1)[&rate=6.098664657559843E-4]:1.987252772597E-1,(((31[&rate=6.098664657559843E-4]:2.2425925308E-1,37[&rate=6.098664657559843E-4]:2.2425925308E-1)[&rate=6.098664657559843E-4]:4.355103806979E-1,32[&rate=6.098664657559843E-4]:7.444690873299E-1)[&rate=6.098664657559843E-4]:2.914135744794E-1,((((2[&rate=6.098664657559843E-4]:1.119742368966E0,(28[&rate=6.098664657559843E-4]:9.045763827624E-1,((20[&rate=6.098664657559843E-4]:1.209382918803E-1,25[&rate=6.098664657559843E-4]:1.373766480447E-1)[&rate=6.098664657559843E-4]:6.60454096219E-1,(24[&rate=6.098664657559843E-4]:6.795795736427E-1,(6[&rate=6.098664657559843E-4]:2.218302116997E-1,7[&rate=6.098664657559843E-4]:2.218302116997E-1)[&rate=6.098664657559843E-4]:3.509000468744E-1)[&rate=6.098664657559843E-4]:1.127717185663E-1)[&rate=6.098664657559843E-4]:6.838947411497E-2)[&rate=6.098664657559843E-4]:4.42563246478E-1)[&rate=6.098664657559843E-4]:1.43478375408E0,(29[&rate=6.098664657559843E-4]:3.497383665656E-1,34[&rate=6.098664657559843E-4]:2.787001151994E-1)[&rate=6.098664657559843E-4]:2.480619536508E-1)[&rate=6.098664657559843E-4]:2.931211625197E-2,(((38[&rate=6.098664657559843E-4]:8.442429900354E-1,(((((((46[&rate=6.098664657559843E-4]:5.383206800893E-1,41[&rate=6.098664657559843E-4]:5.164028718703E-1)[&rate=6.098664657559843E-4]:6.420186370128E-2,(15[&rate=6.098664657559843E-4]:4.838117234552E-1,12[&rate=6.098664657559843E-4]:4.454555590716E-1)[&rate=6.098664657559843E-4]:1.625464367738E-1)[&rate=6.098664657559843E-4]:9.253882946228E-2,(8[&rate=6.098664657559843E-4]:5.626990545556E-1,((4[&rate=6.098664657559843E-4]:1.599547167368E-1,27[&rate=6.098664657559843E-4]:3.325574564628E-1)[&rate=6.098664657559843E-4]:2.576130621575E-1,(53[&rate=6.098664657559843E-4]:4.303830967038E-1,49[&rate=6.098664657559843E-4]:4.276433706762E-1)[&rate=6.098664657559843E-4]:4.745865479334E-2)[&rate=6.098664657559843E-4]:9.581620716817E-2)[&rate=6.098664657559843E-4]:1.296225926699E-1)[&rate=6.098664657559843E-4]:3.821208912294E-1,(((51[&rate=6.098664657559843E-4]:7.086934313105E-1,(17[&rate=6.098664657559843E-4]:5.123818118778E-1,11[&rate=6.098664657559843E-4]:4.740256474941E-1)[&rate=6.098664657559843E-4]:3.168595646383E-1)[&rate=6.098664657559843E-4]:1.011134496997E-1,((45[&rate=6.098664657559843E-4]:4.328063977865E-1,(48[&rate=6.098664657559843E-4]:2.360473412159E-1,(50[&rate=6.098664657559843E-4]:7.853985825037E-2,40[&rate=6.098664657559843E-4]:1.388138308531E-1)[&rate=6.098664657559843E-4]:7.53157021437E-2)[&rate=6.098664657559843E-4]:1.994987825979E-1)[&rate=6.098664657559843E-4]:2.209273983604E-1,(44[&rate=6.098664657559843E-4]:5.84118281356E-1,43[&rate=6.098664657559843E-4]:5.868580073833E-1)[&rate=6.098664657559843E-4]:4.769770657183E-2)[&rate=6.098664657559843E-4]:2.355251396577E-1)[&rate=6.098664657559843E-4]:5.925026203279E-2,((63[&rate=6.098664657559843E-4]:2.389423843735E-1,58[&rate=6.098664657559843E-4]:2.362026583461E-1)[&rate=6.098664657559843E-4]:4.912316114848E-1,(52[&rate=6.098664657559843E-4]:4.071908318967E-1,(42[&rate=6.098664657559843E-4]:3.503789631298E-1,(47[&rate=6.098664657559843E-4]:1.859721514074E-1,54[&rate=6.098664657559843E-4]:3.613146171608E-1)[&rate=6.098664657559843E-4]:1.808451678868E-1)[&rate=6.098664657559843E-4]:1.170858413697E-1)[&rate=6.098664657559843E-4]:2.846269995779E-1)[&rate=6.098664657559843E-4]:1.772393115683E-1)[&rate=6.098664657559843E-4]:1.314127926722E-1)[&rate=6.098664657559843E-4]:1.433879180661E-1,(57[&rate=6.098664657559843E-4]:3.706697530986E-1,(59[&rate=6.098664657559843E-4]:2.491805884856E-1,(60[&rate=6.098664657559843E-4]:1.689068587757E-1,56[&rate=6.098664657559843E-4]:1.661671327481E-1)[&rate=6.098664657559843E-4]:8.575318176483E-2)[&rate=6.098664657559843E-4]:1.160097125581E-1)[&rate=6.098664657559843E-4]:1.027982621231E0)[&rate=6.098664657559843E-4]:9.980551384033E-2,(((22[&rate=6.098664657559843E-4]:1.010645927133E0,((19[&rate=6.098664657559843E-4]:5.855696899068E-1,26[&rate=6.098664657559843E-4]:6.102272241532E-1)[&rate=6.098664657559843E-4]:3.795166213417E-1,1[&rate=6.098664657559843E-4]:2.03442475632E-1)[&rate=6.098664657559843E-4]:2.638153369326E-2)[&rate=6.098664657559843E-4]:2.435281427049E-1,39[&rate=6.098664657559843E-4]:9.253023422206E-2)[&rate=6.098664657559843E-4]:1.236997472343E-1,(((23[&rate=6.098664657559843E-4]:5.664673336405E-1,18[&rate=6.098664657559843E-4]:5.472892514488E-1)[&rate=6.098664657559843E-4]:3.126582396165E-1,21[&rate=6.098664657559843E-4]:8.681666691474E-1)[&rate=6.098664657559843E-4]:1.64703657872E-1,(55[&rate=6.098664657559843E-4]:7.820561448105E-1,10[&rate=6.098664657559843E-4]:8.012342270022E-1)[&rate=6.098664657559843E-4]:1.467045931679E-1)[&rate=6.098664657559843E-4]:3.340445859438E-1)[&rate=6.098664657559843E-4]:3.565256424752E-2)[&rate=6.098664657559843E-4]:1.413294184119E-1,((5[&rate=6.098664657559843E-4]:5.970736552183E-1,(3[&rate=6.098664657559843E-4]:4.206638110854E-1,16[&rate=6.098664657559843E-4]:5.35732304236E-1)[&rate=6.098664657559843E-4]:1.243550496125E-1)[&rate=6.098664657559843E-4]:3.12022546618E-2,(13[&rate=6.098664657559843E-4]:4.01422064107E-1,9[&rate=6.098664657559843E-4]:3.630658997235E-1)[&rate=6.098664657559843E-4]:2.81648366321E-1)[&rate=6.098664657559843E-4]:8.142511227287E-1)[&rate=6.098664657559843E-4]:4.565104779746E-1)[&rate=6.098664657559843E-4]:3.277526971912E-1,61[&rate=6.098664657559843E-4]:3.190501074677E-1)[&rate=6.098664657559843E-4]:3.610245506814E-1,(62[&rate=6.098664657559843E-4]:5.295566859582E-1,14[&rate=6.098664657559843E-4]:2.557672562895E0)[&rate=6.098664657559843E-4]:8.767644213634E-2)[&rate=6.098664657559843E-4]:6.725635755427E-2)[&rate=6.098664657559843E-4]:6.448033772721E-2,35[&rate=6.098664657559843E-4]:8.20008074742E-1)[&rate=6.098664657559843E-4]:2.049456253186E-1)[&rate=6.098664657559843E-4]:3.611347253993E-2);
tree STATE_6476000 [&joint=-18014.81405085873,lnP=-18014.81405085873] = [&R] (((31[&rate=5.800295320411752E-4]:6.542762636545E-1,37[&rate=5.800295320411752E-4]:6.542762636545E-1)[&rate=5.800295320411752E-4]:5.868544419282E-2,32[&rate=5.800295320411752E-4]:7.976611613994E-1)[&rate=5.800295320411752E-4]:1.846528653217E-1,(((35[&rate=5.800295320411752E-4]:7.126423242908E-1,(38[&rate=5.800295320411752E-4]:5.250065753459E-1,((((57[&rate=5.800295320411752E-4]:4.632937584356E-1,(56[&rate=5.800295320411752E-4]:2.80772916188E-1,(59[&rate=5.800295320411752E-4]:2.269372842241E-1,60[&rate=5.800295320411752E-4]:2.32416736279E-1)[&rate=5.800295320411752E-4]:5.109590593658E-2)[&rate=5.800295320411752E-4]:1.7978111622E-1)[&rate=5.800295320411752E-4]:1.049824942245E0,(((22[&rate=5.800295320411752E-4]:9.526455576793E-1,((19[&rate=5.800295320411752E-4]:4.784884153847E-1,26[&rate=5.800295320411752E-4]:5.031459496311E-1)[&rate=5.800295320411752E-4]:3.957685525776E-1,1[&rate=5.800295320411752E-4]:1.126131323458E-1)[&rate=5.800295320411752E-4]:5.921050752528E-2)[&rate=5.800295320411752E-4]:3.21439230482E-1,39[&rate=5.800295320411752E-4]:1.124409525449E-1)[&rate=5.800295320411752E-4]:5.94859003452E-2,(((23[&rate=5.800295320411752E-4]:3.909273244344E-1,18[&rate=5.800295320411752E-4]:3.717492422427E-1)[&rate=5.800295320411752E-4]:2.013278949393E-1,21[&rate=5.800295320411752E-4]:5.81296315264E-1)[&rate=5.800295320411752E-4]:8.147071260589E-2,(55[&rate=5.800295320411752E-4]:4.050752376429E-1,10[&rate=5.800295320411752E-4]:4.242533198347E-1)[&rate=5.800295320411752E-4]:1.53582201186E-1)[&rate=5.800295320411752E-4]:6.598447565269E-1)[&rate=5.800295320411752E-4]:9.461650532489E-2)[&rate=5.800295320411752E-4]:3.753626347197E-2,((((8[&rate=5.800295320411752E-4]:6.132433442857E-1,((4[&rate=5.800295320411752E-4]:2.04489607877E-1,27[&rate=5.800295320411752E-4]:3.77092347603E-1)[&rate=5.800295320411752E-4]:3.385920793303E-1,49[&rate=5.800295320411752E-4]:6.006159337824E-1)[&rate=5.800295320411752E-4]:2.084658858534E-2)[&rate=5.800295320411752E-4]:1.391986775187E-1,(41[&rate=5.800295320411752E-4]:4.259359490999E-1,(46[&rate=5.800295320411752E-4]:4.413950768133E-1,53[&rate=5.800295320411752E-4]:4.496142548956E-1)[&rate=5.800295320411752E-4]:6.458680505728E-3)[&rate=5.800295320411752E-4]:3.073279905127E-1)[&rate=5.800295320411752E-4]:1.330453297842E-2,(15[&rate=5.800295320411752E-4]:6.029409806196E-1,12[&rate=5.800295320411752E-4]:5.645848162359E-1)[&rate=5.800295320411752E-4]:2.09380916629E-1)[&rate=5.800295320411752E-4]:3.855388187423E-1,((((17[&rate=5.800295320411752E-4]:5.695111944473E-1,11[&rate=5.800295320411752E-4]:5.311550300636E-1)[&rate=5.800295320411752E-4]:6.610749648326E-2,51[&rate=5.800295320411752E-4]:5.15070745725E-1)[&rate=5.800295320411752E-4]:6.599887853832E-2,(43[&rate=5.800295320411752E-4]:5.273400822587E-1,(44[&rate=5.800295320411752E-4]:5.234846226652E-1,(45[&rate=5.800295320411752E-4]:5.217155126371E-1,(48[&rate=5.800295320411752E-4]:2.084102010247E-1,(50[&rate=5.800295320411752E-4]:7.276457313719E-2,40[&rate=5.800295320411752E-4]:1.3303854574E-1)[&rate=5.800295320411752E-4]:5.345384706568E-2)[&rate=5.800295320411752E-4]:3.160450376398E-1)[&rate=5.800295320411752E-4]:2.368691824717E-2)[&rate=5.800295320411752E-4]:1.115733566103E-3)[&rate=5.800295320411752E-4]:1.140035146074E-1)[&rate=5.800295320411752E-4]:3.525625589431E-1,(52[&rate=5.800295320411752E-4]:5.965244874515E-1,((63[&rate=5.800295320411752E-4]:3.116516160179E-1,58[&rate=5.800295320411752E-4]:3.089118899905E-1)[&rate=5.800295320411752E-4]:2.643267935591E-1,(42[&rate=5.800295320411752E-4]:2.500041735276E-1,(54[&rate=5.800295320411752E-4]:2.600485333892E-1,47[&rate=5.800295320411752E-4]:8.470606763584E-2)[&rate=5.800295320411752E-4]:1.817364620562E-1)[&rate=5.800295320411752E-4]:3.478920442684E-1)[&rate=5.800295320411752E-4]:5.89022422583E-2)[&rate=5.800295320411752E-4]:3.371076957548E-1)[&rate=5.800295320411752E-4]:1.43680587579E-1)[&rate=5.800295320411752E-4]:2.185476728193E-1)[&rate=5.800295320411752E-4]:4.450270360635E-2,(3[&rate=5.800295320411752E-4]:8.863182300119E-1,((16[&rate=5.800295320411752E-4]:4.14034769357E-1,5[&rate=5.800295320411752E-4]:3.510210707268E-1)[&rate=5.800295320411752E-4]:2.768048710907E-1,(13[&rate=5.800295320411752E-4]:4.0747356175E-1,9[&rate=5.800295320411752E-4]:3.691173973665E-1)[&rate=5.800295320411752E-4]:2.751469006154E-1)[&rate=5.800295320411752E-4]:3.105470827148E-1)[&rate=5.800295320411752E-4]:4.595243692541E-1)[&rate=5.800295320411752E-4]:1.819037021075E-1)[&rate=5.800295320411752E-4]:1.032384607392E0)[&rate=5.800295320411752E-4]:2.290845703074E-2,((33[&rate=5.800295320411752E-4]:6.489847393619E-1,36[&rate=5.800295320411752E-4]:6.845038650448E-1)[&rate=5.800295320411752E-4]:6.359709005112E-2,30[&rate=5.800295320411752E-4]:5.978277310524E-1)[&rate=5.800295320411752E-4]:9.307749722885E-3)[&rate=5.800295320411752E-4]:1.766661897168E-1,(((2[&rate=5.800295320411752E-4]:8.479237590153E-1,((20[&rate=5.800295320411752E-4]:3.116835944052E-1,25[&rate=5.800295320411752E-4]:3.281219505696E-1)[&rate=5.800295320411752E-4]:3.799215573686E-1,((24[&rate=5.800295320411752E-4]:5.469568153007E-1,(6[&rate=5.800295320411752E-4]:2.030258011833E-1,7[&rate=5.800295320411752E-4]:2.030258011833E-1)[&rate=5.800295320411752E-4]:2.370816990489E-1)[&rate=5.800295320411752E-4]:6.596802785587E-3,28[&rate=5.800295320411752E-4]:5.973892345247E-1)[&rate=5.800295320411752E-4]:1.490104377971E-1)[&rate=5.800295320411752E-4]:3.289213469676E-1)[&rate=5.800295320411752E-4]:1.715615840622E0,62[&rate=5.800295320411752E-4]:6.641908459888E-1)[&rate=5.800295320411752E-4]:1.442993181099E-3,((61[&rate=5.800295320411752E-4]:5.574632200897E-1,(29[&rate=5.800295320411752E-4]:4.305287150226E-1,34[&rate=5.800295320411752E-4]:3.594904636564E-1)[&rate=5.800295320411752E-4]:6.715925832223E-3)[&rate=5.800295320411752E-4]:1.316216227763E-1,14[&rate=5.800295320411752E-4]:2.654359189748E0)[&rate=5.800295320411752E-4]:3.939052635841E-2)[&rate=5.800295320411752E-4]:1.755448805025E-1)[&rate=5.800295320411752E-4]:5.916809393404E-2);
tree STATE_6478000 [&joint=-18006.75291535057,lnP=-18006.75291535057] = [&R] ((34[&rate=5.633578000251348E-4]:7.120869744559E-1,((31[&rate=5.633578000251348E-4]:4.029673054272E-1,37[&rate=5.633578000251348E-4]:4.029673054272E-1)[&rate=5.633578000251348E-4]:1.870167534191E-1,32[&rate=5.633578000251348E-4]:6.746835123984E-1)[&rate=5.633578000251348E-4]:2.477859757188E-1)[&rate=5.633578000251348E-4]:5.192021316938E-2,((((2[&rate=5.633578000251348E-4]:6.067854506415E-1,((24[&rate=5.633578000251348E-4]:5.626782266259E-1,(6[&rate=5.633578000251348E-4]:2.659252422617E-1,7[&rate=5.633578000251348E-4]:2.659252422617E-1)[&rate=5.633578000251348E-4]:1.899036692957E-1)[&rate=5.633578000251348E-4]:7.858542074356E-2,((20[&rate=5.633578000251348E-4]:2.480588332281E-1,25[&rate=5.633578000251348E-4]:2.644971893925E-1)[&rate=5.633578000251348E-4]:3.58761364319E-1,28[&rate=5.633578000251348E-4]:6.616147180952E-1)[&rate=5.633578000251348E-4]:2.348454571274E-2)[&rate=5.633578000251348E-4]:1.490834471076E-1)[&rate=5.633578000251348E-4]:1.769693298537E0,62[&rate=5.633578000251348E-4]:4.771299955292E-1)[&rate=5.633578000251348E-4]:2.130767078844E-1,((29[&rate=5.633578000251348E-4]:4.175520589841E-1,14[&rate=5.633578000251348E-4]:2.503044985101E0)[&rate=5.633578000251348E-4]:6.414777373092E-2,(61[&rate=5.633578000251348E-4]:5.437249170863E-1,(38[&rate=5.633578000251348E-4]:1.002390440017E0,(((57[&rate=5.633578000251348E-4]:5.336020566981E-1,((60[&rate=5.633578000251348E-4]:3.534478315025E-1,59[&rate=5.633578000251348E-4]:3.479683794476E-1)[&rate=5.633578000251348E-4]:1.599180603255E-2,56[&rate=5.633578000251348E-4]:3.666999115075E-1)[&rate=5.633578000251348E-4]:1.641624191631E-1)[&rate=5.633578000251348E-4]:9.477913594589E-1,(((53[&rate=5.633578000251348E-4]:9.279927938679E-1,((46[&rate=5.633578000251348E-4]:7.194310686656E-1,41[&rate=5.633578000251348E-4]:6.975132604466E-1)[&rate=5.633578000251348E-4]:1.490573203162E-1,((15[&rate=5.633578000251348E-4]:2.842085006444E-1,12[&rate=5.633578000251348E-4]:2.458523362608E-1)[&rate=5.633578000251348E-4]:3.298683735699E-1,(49[&rate=5.633578000251348E-4]:5.548546984485E-1,((4[&rate=5.633578000251348E-4]:1.166847984908E-1,27[&rate=5.633578000251348E-4]:2.892875382169E-1)[&rate=5.633578000251348E-4]:3.444157858423E-1,8[&rate=5.633578000251348E-4]:5.104156528262E-1)[&rate=5.633578000251348E-4]:3.621986754024E-2)[&rate=5.633578000251348E-4]:2.086601138208E-2)[&rate=5.633578000251348E-4]:2.982471312059E-1)[&rate=5.633578000251348E-4]:5.128522680378E-2)[&rate=5.633578000251348E-4]:2.461556288884E-1,((((17[&rate=5.633578000251348E-4]:4.009513973148E-1,11[&rate=5.633578000251348E-4]:3.625952329311E-1)[&rate=5.633578000251348E-4]:3.712230188499E-1,51[&rate=5.633578000251348E-4]:6.516264709592E-1)[&rate=5.633578000251348E-4]:8.558162968658E-2,(44[&rate=5.633578000251348E-4]:5.210018821898E-1,((43[&rate=5.633578000251348E-4]:4.854483445919E-1,45[&rate=5.633578000251348E-4]:5.046264267836E-1)[&rate=5.633578000251348E-4]:6.450556569199E-3,(48[&rate=5.633578000251348E-4]:3.095353620824E-1,(50[&rate=5.633578000251348E-4]:6.365135266574E-3,40[&rate=5.633578000251348E-4]:6.663910786935E-2)[&rate=5.633578000251348E-4]:2.20978445994E-1)[&rate=5.633578000251348E-4]:2.042813472977E-1)[&rate=5.633578000251348E-4]:3.184270705613E-2)[&rate=5.633578000251348E-4]:2.737404650313E-1)[&rate=5.633578000251348E-4]:4.691664298533E-2,((63[&rate=5.633578000251348E-4]:2.110996393273E-1,58[&rate=5.633578000251348E-4]:2.083599133E-1)[&rate=5.633578000251348E-4]:5.873763876808E-1,(((54[&rate=5.633578000251348E-4]:2.291555248176E-1,47[&rate=5.633578000251348E-4]:5.381305906424E-2)[&rate=5.633578000251348E-4]:1.218808657813E-2,42[&rate=5.633578000251348E-4]:4.9562789478E-2)[&rate=5.633578000251348E-4]:2.066285954001E-1,52[&rate=5.633578000251348E-4]:1.959174122754E-1)[&rate=5.633578000251348E-4]:5.642024503491E-1)[&rate=5.633578000251348E-4]:2.400488100657E-2)[&rate=5.633578000251348E-4]:3.050921722758E-1)[&rate=5.633578000251348E-4]:6.143871450268E-2,(((22[&rate=5.633578000251348E-4]:9.640614879466E-1,((19[&rate=5.633578000251348E-4]:4.53671254318E-1,26[&rate=5.633578000251348E-4]:4.783287885644E-1)[&rate=5.633578000251348E-4]:4.181797021502E-1,1[&rate=5.633578000251348E-4]:1.102071208517E-1)[&rate=5.633578000251348E-4]:7.303244928667E-2)[&rate=5.633578000251348E-4]:3.359002698476E-1,39[&rate=5.633578000251348E-4]:1.383179221778E-1)[&rate=5.633578000251348E-4]:6.837156994902E-3,(((23[&rate=5.633578000251348E-4]:5.142266948541E-1,18[&rate=5.633578000251348E-4]:4.950486126624E-1)[&rate=5.633578000251348E-4]:1.270064731424E-1,21[&rate=5.633578000251348E-4]:6.302742638868E-1)[&rate=5.633578000251348E-4]:2.149624085642E-1,(55[&rate=5.633578000251348E-4]:7.217733804211E-1,10[&rate=5.633578000251348E-4]:7.409514626129E-1)[&rate=5.633578000251348E-4]:1.935370298894E-2)[&rate=5.633578000251348E-4]:4.506033382284E-1)[&rate=5.633578000251348E-4]:1.371972931917E-2)[&rate=5.633578000251348E-4]:7.59432651994E-2)[&rate=5.633578000251348E-4]:1.172090154317E-1,((13[&rate=5.633578000251348E-4]:3.704853597513E-1,9[&rate=5.633578000251348E-4]:3.321291953678E-1)[&rate=5.633578000251348E-4]:2.490480189544E-1,((3[&rate=5.633578000251348E-4]:3.270641442861E-1,16[&rate=5.633578000251348E-4]:4.421326374367E-1)[&rate=5.633578000251348E-4]:1.597506595302E-1,5[&rate=5.633578000251348E-4]:5.388695983368E-1)[&rate=5.633578000251348E-4]:2.586925982113E-2)[&rate=5.633578000251348E-4]:8.366032994582E-1)[&rate=5.633578000251348E-4]:6.558428029491E-1)[&rate=5.633578000251348E-4]:3.942800568281E-1)[&rate=5.633578000251348E-4]:5.819349486367E-2)[&rate=5.633578000251348E-4]:1.511298215182E-1)[&rate=5.633578000251348E-4]:8.233157635512E-2,((33[&rate=5.633578000251348E-4]:6.385679687416E-1,(30[&rate=5.633578000251348E-4]:5.003954647091E-1,36[&rate=5.633578000251348E-4]:6.506686887526E-1)[&rate=5.633578000251348E-4]:2.34184056718E-2)[&rate=5.633578000251348E-4]:1.63324184062E-1,35[&rate=5.633578000251348E-4]:8.155533549892E-1)[&rate=5.633578000251348E-4]:2.802317614543E-2)[&rate=5.633578000251348E-4]:1.198842084031E-1);
tree STATE_6480000 [&joint=-18009.956132088726,lnP=-18009.956132088726] = [&R] (((31[&rate=5.437142234361929E-4]:3.254212410016E-1,37[&rate=5.437142234361929E-4]:3.254212410016E-1)[&rate=5.437142234361929E-4]:3.460413664775E-1,32[&rate=5.437142234361929E-4]:7.561620610311E-1)[&rate=5.437142234361929E-4]:1.00643118379E-1,(((30[&rate=5.437142234361929E-4]:5.344718628211E-1,(33[&rate=5.437142234361929E-4]:4.980238629768E-1,36[&rate=5.437142234361929E-4]:5.335429886596E-1)[&rate=5.437142234361929E-4]:1.51202098205E-1)[&rate=5.437142234361929E-4]:6.334111139679E-2,34[&rate=5.437142234361929E-4]:5.267747228517E-1)[&rate=5.437142234361929E-4]:9.438441182153E-2,(35[&rate=5.437142234361929E-4]:8.147173545336E-1,((14[&rate=5.437142234361929E-4]:2.441082272347E0,((2[&rate=5.437142234361929E-4]:6.316703508992E-1,((24[&rate=5.437142234361929E-4]:4.067175441906E-1,(6[&rate=5.437142234361929E-4]:1.807227066585E-1,7[&rate=5.437142234361929E-4]:1.807227066585E-1)[&rate=5.437142234361929E-4]:1.191455224635E-1)[&rate=5.437142234361929E-4]:2.146859816991E-1,(28[&rate=5.437142234361929E-4]:6.415506111425E-1,(20[&rate=5.437142234361929E-4]:1.650227301868E-1,25[&rate=5.437142234361929E-4]:1.814610863511E-1)[&rate=5.437142234361929E-4]:4.217333604077E-1)[&rate=5.437142234361929E-4]:2.368853118566E-2)[&rate=5.437142234361929E-4]:1.938284688451E-1)[&rate=5.437142234361929E-4]:1.68017345489E0,61[&rate=5.437142234361929E-4]:4.753365821944E-1)[&rate=5.437142234361929E-4]:4.713432699908E-4)[&rate=5.437142234361929E-4]:7.837894519723E-2,(((38[&rate=5.437142234361929E-4]:6.535251790506E-1,(((((((23[&rate=5.437142234361929E-4]:4.276161586501E-1,18[&rate=5.437142234361929E-4]:4.084380764584E-1)[&rate=5.437142234361929E-4]:3.074271815837E-1,21[&rate=5.437142234361929E-4]:7.240844361242E-1)[&rate=5.437142234361929E-4]:2.312460635003E-1,(55[&rate=5.437142234361929E-4]:7.108307412164E-1,10[&rate=5.437142234361929E-4]:7.300088234081E-1)[&rate=5.437142234361929E-4]:1.403901693672E-1)[&rate=5.437142234361929E-4]:3.199062218736E-1,39[&rate=5.437142234361929E-4]:1.245517899914E-1)[&rate=5.437142234361929E-4]:5.761728008783E-2,(22[&rate=5.437142234361929E-4]:1.001976996732E0,((19[&rate=5.437142234361929E-4]:8.140348981434E-1,26[&rate=5.437142234361929E-4]:8.386924323898E-1)[&rate=5.437142234361929E-4]:1.088962063266E-1,1[&rate=5.437142234361929E-4]:1.612872688535E-1)[&rate=5.437142234361929E-4]:5.986781007054E-2)[&rate=5.437142234361929E-4]:3.418359089633E-1)[&rate=5.437142234361929E-4]:2.973936564303E-2,((57[&rate=5.437142234361929E-4]:5.634793348089E-1,(56[&rate=5.437142234361929E-4]:2.880180173014E-1,(59[&rate=5.437142234361929E-4]:2.749434582688E-1,60[&rate=5.437142234361929E-4]:2.804229103238E-1)[&rate=5.437142234361929E-4]:1.033483300522E-2)[&rate=5.437142234361929E-4]:2.727215914799E-1)[&rate=5.437142234361929E-4]:8.747688138191E-1,((((15[&rate=5.437142234361929E-4]:7.241921130571E-1,12[&rate=5.437142234361929E-4]:6.858359486734E-1)[&rate=5.437142234361929E-4]:2.278119780186E-1,(8[&rate=5.437142234361929E-4]:7.496007898688E-1,((4[&rate=5.437142234361929E-4]:3.32660399839E-1,27[&rate=5.437142234361929E-4]:5.05263139565E-1)[&rate=5.437142234361929E-4]:1.06260777948E-1,49[&rate=5.437142234361929E-4]:4.964554243622E-1)[&rate=5.437142234361929E-4]:2.613645435886E-1)[&rate=5.437142234361929E-4]:1.558279587411E-1)[&rate=5.437142234361929E-4]:8.244811365758E-2,(46[&rate=5.437142234361929E-4]:7.496608524784E-1,(53[&rate=5.437142234361929E-4]:6.970799439975E-1,41[&rate=5.437142234361929E-4]:6.669429576962E-1)[&rate=5.437142234361929E-4]:6.080008656316E-2)[&rate=5.437142234361929E-4]:2.409557358165E-1)[&rate=5.437142234361929E-4]:2.180871222032E-1,((((17[&rate=5.437142234361929E-4]:4.166401934115E-1,11[&rate=5.437142234361929E-4]:3.782840290278E-1)[&rate=5.437142234361929E-4]:3.984452837382E-1,51[&rate=5.437142234361929E-4]:6.945375319442E-1)[&rate=5.437142234361929E-4]:7.76761062694E-2,(44[&rate=5.437142234361929E-4]:5.736950339359E-1,((43[&rate=5.437142234361929E-4]:4.455474745469E-1,(48[&rate=5.437142234361929E-4]:3.663301614056E-1,(50[&rate=5.437142234361929E-4]:6.111059726652E-2,40[&rate=5.437142234361929E-4]:1.213845698693E-1)[&rate=5.437142234361929E-4]:2.230277833172E-1)[&rate=5.437142234361929E-4]:1.011351213604E-1)[&rate=5.437142234361929E-4]:6.771020872657E-2,45[&rate=5.437142234361929E-4]:5.324357654652E-1)[&rate=5.437142234361929E-4]:6.317707668982E-2)[&rate=5.437142234361929E-4]:2.560528508531E-1)[&rate=5.437142234361929E-4]:7.415913070009E-2,(((54[&rate=5.437142234361929E-4]:1.817006240839E-1,47[&rate=5.437142234361929E-4]:6.35815833055E-3)[&rate=5.437142234361929E-4]:8.327422012868E-2,42[&rate=5.437142234361929E-4]:7.319402229486E-2)[&rate=5.437142234361929E-4]:6.924188307037E-1,((63[&rate=5.437142234361929E-4]:1.906515500209E-1,58[&rate=5.437142234361929E-4]:1.879118239935E-1)[&rate=5.437142234361929E-4]:5.500511675701E-1,52[&rate=5.437142234361929E-4]:7.023465532073E-1)[&rate=5.437142234361929E-4]:2.992327188561E-3)[&rate=5.437142234361929E-4]:1.410338885178E-1)[&rate=5.437142234361929E-4]:2.856186128173E-1)[&rate=5.437142234361929E-4]:5.146224634889E-2)[&rate=5.437142234361929E-4]:2.023562956006E-2)[&rate=5.437142234361929E-4]:3.727929734265E-2,(5[&rate=5.437142234361929E-4]:8.584335425685E-1,((13[&rate=5.437142234361929E-4]:6.899403847484E-1,9[&rate=5.437142234361929E-4]:6.51584220365E-1)[&rate=5.437142234361929E-4]:2.194036648707E-1,(16[&rate=5.437142234361929E-4]:8.036943299709E-1,3[&rate=5.437142234361929E-4]:6.886258368203E-1)[&rate=5.437142234361929E-4]:1.138688977305E-1)[&rate=5.437142234361929E-4]:3.884013497271E-3)[&rate=5.437142234361929E-4]:4.400692589895E-1)[&rate=5.437142234361929E-4]:4.098168980406E-1)[&rate=5.437142234361929E-4]:7.044412423372E-1,29[&rate=5.437142234361929E-4]:3.84802262394E-1)[&rate=5.437142234361929E-4]:4.166291776898E-2,62[&rate=5.437142234361929E-4]:4.838422293433E-1)[&rate=5.437142234361929E-4]:7.503111263677E-3)[&rate=5.437142234361929E-4]:2.523337625606E-1)[&rate=5.437142234361929E-4]:5.895332052099E-3)[&rate=5.437142234361929E-4]:2.526353107573E-2);
tree STATE_6482000 [&joint=-18033.37027019531,lnP=-18033.37027019531] = [&R] (34[&rate=5.050177667308861E-4]:6.623283012312E-1,((35[&rate=5.050177667308861E-4]:7.2142183401E-1,(36[&rate=5.050177667308861E-4]:5.549148759616E-1,(33[&rate=5.050177667308861E-4]:4.834026451867E-1,30[&rate=5.050177667308861E-4]:3.68648546826E-1)[&rate=5.050177667308861E-4]:3.599310509203E-2)[&rate=5.050177667308861E-4]:1.883648815456E-1)[&rate=5.050177667308861E-4]:1.385177692274E-1,(((31[&rate=5.050177667308861E-4]:3.495261271791E-1,37[&rate=5.050177667308861E-4]:3.495261271791E-1)[&rate=5.050177667308861E-4]:1.933232291766E-1,32[&rate=5.050177667308861E-4]:6.275488099078E-1)[&rate=5.050177667308861E-4]:1.39791238745E-1,(((29[&rate=5.050177667308861E-4]:3.972787968534E-1,(62[&rate=5.050177667308861E-4]:4.041119402161E-1,(14[&rate=5.050177667308861E-4]:2.422577690266E0,(2[&rate=5.050177667308861E-4]:8.032121872328E-1,(28[&rate=5.050177667308861E-4]:6.575524501055E-1,((20[&rate=5.050177667308861E-4]:2.813049155958E-1,25[&rate=5.050177667308861E-4]:2.977432717602E-1)[&rate=5.050177667308861E-4]:2.810620620308E-1,(24[&rate=5.050177667308861E-4]:3.773466093303E-1,(6[&rate=5.050177667308861E-4]:1.243411426623E-1,7[&rate=5.050177667308861E-4]:1.243411426623E-1)[&rate=5.050177667308861E-4]:1.461561515995E-1)[&rate=5.050177667308861E-4]:1.959792724059E-1)[&rate=5.050177667308861E-4]:4.039095193091E-2)[&rate=5.050177667308861E-4]:3.730569974013E-1)[&rate=5.050177667308861E-4]:1.490598379746E0)[&rate=5.050177667308861E-4]:9.650126886733E-3)[&rate=5.050177667308861E-4]:5.054390581759E-2)[&rate=5.050177667308861E-4]:7.015327896042E-2,(38[&rate=5.050177667308861E-4]:1.043254377077E0,(((57[&rate=5.050177667308861E-4]:3.706050754006E-1,((56[&rate=5.050177667308861E-4]:2.45624760874E-1,59[&rate=5.050177667308861E-4]:2.428850348467E-1)[&rate=5.050177667308861E-4]:2.895182201929E-2,60[&rate=5.050177667308861E-4]:2.773163089209E-1)[&rate=5.050177667308861E-4]:9.328876647965E-2)[&rate=5.050177667308861E-4]:1.138676316251E0,(((((41[&rate=5.050177667308861E-4]:5.427748344405E-1,53[&rate=5.050177667308861E-4]:5.729118207418E-1)[&rate=5.050177667308861E-4]:1.737515863797E-1,(49[&rate=5.050177667308861E-4]:7.233114979552E-1,46[&rate=5.050177667308861E-4]:7.178320459005E-1)[&rate=5.050177667308861E-4]:2.06121831388E-2)[&rate=5.050177667308861E-4]:3.728504028469E-1,((4[&rate=5.050177667308861E-4]:4.977169452571E-2,27[&rate=5.050177667308861E-4]:2.223744342517E-1)[&rate=5.050177667308861E-4]:6.209813322709E-1,(8[&rate=5.050177667308861E-4]:6.74095173576E-1,(15[&rate=5.050177667308861E-4]:3.542511895936E-1,12[&rate=5.050177667308861E-4]:3.158950252099E-1)[&rate=5.050177667308861E-4]:3.664193264482E-1)[&rate=5.050177667308861E-4]:4.597292171378E-2)[&rate=5.050177667308861E-4]:3.884868105691E-1)[&rate=5.050177667308861E-4]:1.683777930746E-1,((((44[&rate=5.050177667308861E-4]:7.159434667009E-1,(43[&rate=5.050177667308861E-4]:6.847986937319E-1,((48[&rate=5.050177667308861E-4]:3.115974044564E-1,(50[&rate=5.050177667308861E-4]:1.105043993696E-1,40[&rate=5.050177667308861E-4]:1.707783719724E-1)[&rate=5.050177667308861E-4]:1.18901224265E-1)[&rate=5.050177667308861E-4]:1.706369029535E-1,45[&rate=5.050177667308861E-4]:4.794945813826E-1)[&rate=5.050177667308861E-4]:2.24482194541E-1)[&rate=5.050177667308861E-4]:3.388449899635E-2)[&rate=5.050177667308861E-4]:1.367941039211E-1,(17[&rate=5.050177667308861E-4]:7.340369248474E-1,11[&rate=5.050177667308861E-4]:6.956807604637E-1)[&rate=5.050177667308861E-4]:1.817143444048E-1)[&rate=5.050177667308861E-4]:2.796106015438E-3,51[&rate=5.050177667308861E-4]:7.979994300621E-1)[&rate=5.050177667308861E-4]:3.001821790589E-1,((63[&rate=5.050177667308861E-4]:3.924468843573E-1,58[&rate=5.050177667308861E-4]:3.897071583299E-1)[&rate=5.050177667308861E-4]:4.234355449492E-1,(((54[&rate=5.050177667308861E-4]:2.280996339012E-1,47[&rate=5.050177667308861E-4]:5.275716814782E-2)[&rate=5.050177667308861E-4]:1.265527429706E-1,42[&rate=5.050177667308861E-4]:1.628715549541E-1)[&rate=5.050177667308861E-4]:6.078096231165E-1,52[&rate=5.050177667308861E-4]:7.104072054678E-1)[&rate=5.050177667308861E-4]:6.711905945495E-2)[&rate=5.050177667308861E-4]:3.206553441982E-1)[&rate=5.050177667308861E-4]:1.047784870727E-1)[&rate=5.050177667308861E-4]:6.195232991509E-3,((39[&rate=5.050177667308861E-4]:2.346794963599E-2,(((23[&rate=5.050177667308861E-4]:2.812947257867E-1,18[&rate=5.050177667308861E-4]:2.62116643595E-1)[&rate=5.050177667308861E-4]:3.810199033515E-2,21[&rate=5.050177667308861E-4]:3.084378120122E-1)[&rate=5.050177667308861E-4]:4.864865426013E-1,(55[&rate=5.050177667308861E-4]:6.349965622414E-1,10[&rate=5.050177667308861E-4]:6.541746444331E-1)[&rate=5.050177667308861E-4]:5.58182033312E-2)[&rate=5.050177667308861E-4]:3.792285265292E-1)[&rate=5.050177667308861E-4]:1.813679700997E-1,(22[&rate=5.050177667308861E-4]:1.094658476853E0,((19[&rate=5.050177667308861E-4]:6.482527698403E-1,26[&rate=5.050177667308861E-4]:6.729103040868E-1)[&rate=5.050177667308861E-4]:2.903515411666E-1,1[&rate=5.050177667308861E-4]:1.769604753904E-1)[&rate=5.050177667308861E-4]:1.368760836542E-1)[&rate=5.050177667308861E-4]:2.718212784993E-1)[&rate=5.050177667308861E-4]:1.25385875317E-2)[&rate=5.050177667308861E-4]:4.533154191801E-2)[&rate=5.050177667308861E-4]:6.190591608273E-2,(5[&rate=5.050177667308861E-4]:8.256311140814E-1,((16[&rate=5.050177667308861E-4]:6.296343623379E-1,3[&rate=5.050177667308861E-4]:5.145658691873E-1)[&rate=5.050177667308861E-4]:1.340587263045E-1,(13[&rate=5.050177667308861E-4]:2.695334124592E-1,9[&rate=5.050177667308861E-4]:2.311772480757E-1)[&rate=5.050177667308861E-4]:4.85940498101E-1)[&rate=5.050177667308861E-4]:1.249517240691E-1)[&rate=5.050177667308861E-4]:5.482959196799E-1)[&rate=5.050177667308861E-4]:7.241218638638E-1)[&rate=5.050177667308861E-4]:3.973418577305E-1)[&rate=5.050177667308861E-4]:1.234297674183E-1,61[&rate=5.050177667308861E-4]:7.11080422467E-1)[&rate=5.050177667308861E-4]:3.713394312557E-2)[&rate=5.050177667308861E-4]:1.035285163334E-1)[&rate=5.050177667308861E-4]:1.842249906297E-3);
tree STATE_6484000 [&joint=-18035.237016825005,lnP=-18035.237016825005] = [&R] (((35[&rate=5.668360480025089E-4]:7.70923885682E-1,((31[&rate=5.668360480025089E-4]:3.903446195482E-1,37[&rate=5.668360480025089E-4]:3.903446195482E-1)[&rate=5.668360480025089E-4]:1.318720404058E-1,32[&rate=5.668360480025089E-4]:6.06916113506E-1)[&rate=5.668360480025089E-4]:1.749367339247E-1)[&rate=5.668360480025089E-4]:1.360873814678E-1,(30[&rate=5.668360480025089E-4]:5.823200094886E-1,(36[&rate=5.668360480025089E-4]:6.455220374933E-1,33[&rate=5.668360480025089E-4]:6.100029118105E-1)[&rate=5.668360480025089E-4]:8.707119603881E-2)[&rate=5.668360480025089E-4]:1.962759571149E-1)[&rate=5.668360480025089E-4]:2.517980821674E-2,((34[&rate=5.668360480025089E-4]:3.756570750763E-1,62[&rate=5.668360480025089E-4]:5.040723756228E-1)[&rate=5.668360480025089E-4]:4.456225475678E-2,((((38[&rate=5.668360480025089E-4]:8.873658151526E-1,(((((((23[&rate=5.668360480025089E-4]:6.150231511306E-1,18[&rate=5.668360480025089E-4]:5.958450689388E-1)[&rate=5.668360480025089E-4]:1.490198485957E-1,21[&rate=5.668360480025089E-4]:7.530840956166E-1)[&rate=5.668360480025089E-4]:2.350799100141E-1,(55[&rate=5.668360480025089E-4]:5.368592050651E-1,10[&rate=5.668360480025089E-4]:5.560372872568E-1)[&rate=5.668360480025089E-4]:3.471952115247E-1)[&rate=5.668360480025089E-4]:3.379867850898E-1,(22[&rate=5.668360480025089E-4]:1.063727732361E0,((19[&rate=5.668360480025089E-4]:6.144416528447E-1,26[&rate=5.668360480025089E-4]:6.390991870911E-1)[&rate=5.668360480025089E-4]:3.668589908087E-1,1[&rate=5.668360480025089E-4]:2.196568080369E-1)[&rate=5.668360480025089E-4]:6.324900651567E-2)[&rate=5.668360480025089E-4]:2.733819624694E-1)[&rate=5.668360480025089E-4]:8.80727022915E-3,39[&rate=5.668360480025089E-4]:1.842731294429E-1)[&rate=5.668360480025089E-4]:4.89875230362E-2,(((((49[&rate=5.668360480025089E-4]:6.850059787134E-1,46[&rate=5.668360480025089E-4]:6.795265266587E-1)[&rate=5.668360480025089E-4]:3.587673389531E-2,(53[&rate=5.668360480025089E-4]:7.133515001581E-1,41[&rate=5.668360480025089E-4]:6.832145138567E-1)[&rate=5.668360480025089E-4]:1.027093847817E-2)[&rate=5.668360480025089E-4]:1.681692596745E-1,((15[&rate=5.668360480025089E-4]:4.518336931333E-1,12[&rate=5.668360480025089E-4]:4.134775287496E-1)[&rate=5.668360480025089E-4]:4.645722885596E-1,(8[&rate=5.668360480025089E-4]:5.109568004683E-1,(4[&rate=5.668360480025089E-4]:4.965781269584E-2,27[&rate=5.668360480025089E-4]:2.222605524219E-1)[&rate=5.668360480025089E-4]:4.119839192793E-1)[&rate=5.668360480025089E-4]:3.588738387588E-1)[&rate=5.668360480025089E-4]:1.100215497404E-2)[&rate=5.668360480025089E-4]:2.004660226791E-1,((((17[&rate=5.668360480025089E-4]:4.882565970305E-1,11[&rate=5.668360480025089E-4]:4.499004326468E-1)[&rate=5.668360480025089E-4]:4.318433719253E-1,(((48[&rate=5.668360480025089E-4]:2.588901749383E-1,(50[&rate=5.668360480025089E-4]:1.38847358737E-1,40[&rate=5.668360480025089E-4]:1.991213313397E-1)[&rate=5.668360480025089E-4]:3.785103537947E-2)[&rate=5.668360480025089E-4]:3.565355616672E-1,45[&rate=5.668360480025089E-4]:6.126860105782E-1)[&rate=5.668360480025089E-4]:9.917759064168E-2,(44[&rate=5.668360480025089E-4]:3.791208848895E-1,43[&rate=5.668360480025089E-4]:3.818606109168E-1)[&rate=5.668360480025089E-4]:3.108249081113E-1)[&rate=5.668360480025089E-4]:1.671404773248E-1)[&rate=5.668360480025089E-4]:2.111287601073E-2,51[&rate=5.668360480025089E-4]:8.206648997609E-1)[&rate=5.668360480025089E-4]:1.581329852138E-1,(((63[&rate=5.668360480025089E-4]:3.352552879772E-1,58[&rate=5.668360480025089E-4]:3.325155619498E-1)[&rate=5.668360480025089E-4]:2.616364301103E-1,52[&rate=5.668360480025089E-4]:5.585355537038E-1)[&rate=5.668360480025089E-4]:2.548853896522E-1,((54[&rate=5.668360480025089E-4]:3.641479935367E-1,47[&rate=5.668360480025089E-4]:1.888055277834E-1)[&rate=5.668360480025089E-4]:1.60885299094E-1,42[&rate=5.668360480025089E-4]:3.33252470713E-1)[&rate=5.668360480025089E-4]:5.404424452458E-1)[&rate=5.668360480025089E-4]:1.653769416186E-1)[&rate=5.668360480025089E-4]:2.852832916577E-2)[&rate=5.668360480025089E-4]:6.03936309743E-2,(57[&rate=5.668360480025089E-4]:4.256883859475E-1,((56[&rate=5.668360480025089E-4]:1.876408392609E-1,59[&rate=5.668360480025089E-4]:1.849011132336E-1)[&rate=5.668360480025089E-4]:1.546205659294E-1,60[&rate=5.668360480025089E-4]:3.450011312179E-1)[&rate=5.668360480025089E-4]:8.068725472956E-2)[&rate=5.668360480025089E-4]:8.968259797154E-1)[&rate=5.668360480025089E-4]:1.573216292821E-1)[&rate=5.668360480025089E-4]:4.277237701357E-1,(((16[&rate=5.668360480025089E-4]:7.599462553926E-1,3[&rate=5.668360480025089E-4]:6.44877762242E-1)[&rate=5.668360480025089E-4]:2.03995553581E-1,5[&rate=5.668360480025089E-4]:9.009281103435E-1)[&rate=5.668360480025089E-4]:4.457058443431E-2,(13[&rate=5.668360480025089E-4]:7.137222863199E-1,9[&rate=5.668360480025089E-4]:6.753661219364E-1)[&rate=5.668360480025089E-4]:2.865709290057E-1)[&rate=5.668360480025089E-4]:7.648007963302E-1)[&rate=5.668360480025089E-4]:2.318608445927E-1)[&rate=5.668360480025089E-4]:1.507935593225E-1,(2[&rate=5.668360480025089E-4]:7.986640158337E-1,((20[&rate=5.668360480025089E-4]:2.457617489503E-1,25[&rate=5.668360480025089E-4]:2.622001051146E-1)[&rate=5.668360480025089E-4]:5.673441078264E-1,((24[&rate=5.668360480025089E-4]:5.921551969656E-1,(6[&rate=5.668360480025089E-4]:2.699425336081E-1,7[&rate=5.668360480025089E-4]:2.699425336081E-1)[&rate=5.668360480025089E-4]:2.153633482889E-1)[&rate=5.668360480025089E-4]:1.715554672902E-1,28[&rate=5.668360480025089E-4]:8.075462806942E-1)[&rate=5.668360480025089E-4]:6.035409663049E-2)[&rate=5.668360480025089E-4]:1.581608987831E-1)[&rate=5.668360480025089E-4]:1.223057002477E0)[&rate=5.668360480025089E-4]:4.119632897519E-1,61[&rate=5.668360480025089E-4]:5.971770844682E-1)[&rate=5.668360480025089E-4]:7.349103321466E-4,(14[&rate=5.668360480025089E-4]:2.526019309396E0,29[&rate=5.668360480025089E-4]:4.405263832784E-1)[&rate=5.668360480025089E-4]:3.716703228701E-2)[&rate=5.668360480025089E-4]:1.356416563386E-2)[&rate=5.668360480025089E-4]:3.125181936209E-1);
tree STATE_6486000 [&joint=-18016.80511814242,lnP=-18016.80511814242] = [&R] (((34[&rate=6.130438417651514E-4]:4.389044278701E-1,((62[&rate=6.130438417651514E-4]:5.017624893863E-1,(((38[&rate=6.130438417651514E-4]:9.337471575835E-1,(((((22[&rate=6.130438417651514E-4]:9.424273669795E-1,((19[&rate=6.130438417651514E-4]:7.378415890084E-1,26[&rate=6.130438417651514E-4]:7.624991232548E-1)[&rate=6.130438417651514E-4]:1.119134184712E-1,1[&rate=6.130438417651514E-4]:8.811117186307E-2)[&rate=6.130438417651514E-4]:7.349427730818E-2)[&rate=6.130438417651514E-4]:3.963885909097E-1,(((23[&rate=6.130438417651514E-4]:4.78985321176E-1,18[&rate=6.130438417651514E-4]:4.598072389843E-1)[&rate=6.130438417651514E-4]:2.202132595839E-1,21[&rate=6.130438417651514E-4]:6.882396766502E-1)[&rate=6.130438417651514E-4]:1.976056860586E-1,(55[&rate=6.130438417651514E-4]:7.529431029411E-1,10[&rate=6.130438417651514E-4]:7.721211851329E-1)[&rate=6.130438417651514E-4]:2.879267072674E-2)[&rate=6.130438417651514E-4]:4.420116910707E-1)[&rate=6.130438417651514E-4]:9.164424630368E-4,39[&rate=6.130438417651514E-4]:1.780885647359E-1)[&rate=6.130438417651514E-4]:6.591246469004E-2,(((((4[&rate=6.130438417651514E-4]:1.013929114858E-1,27[&rate=6.130438417651514E-4]:2.739956512118E-1)[&rate=6.130438417651514E-4]:6.157214032196E-1,(53[&rate=6.130438417651514E-4]:3.66521059199E-1,8[&rate=6.130438417651514E-4]:3.555621550893E-1)[&rate=6.130438417651514E-4]:4.108672281092E-1)[&rate=6.130438417651514E-4]:9.535082505954E-2,((41[&rate=6.130438417651514E-4]:5.773484894663E-1,46[&rate=6.130438417651514E-4]:5.992662976853E-1)[&rate=6.130438417651514E-4]:2.481603722298E-1,(49[&rate=6.130438417651514E-4]:8.295932615093E-1,(15[&rate=6.130438417651514E-4]:5.056490404816E-1,12[&rate=6.130438417651514E-4]:4.67292876098E-1)[&rate=6.130438417651514E-4]:3.623003854114E-1)[&rate=6.130438417651514E-4]:2.331286046049E-2)[&rate=6.130438417651514E-4]:1.709326437027E-2)[&rate=6.130438417651514E-4]:1.170066866271E-1,(((63[&rate=6.130438417651514E-4]:3.606127553093E-1,58[&rate=6.130438417651514E-4]:3.57873029282E-1)[&rate=6.130438417651514E-4]:4.903716804906E-1,((47[&rate=6.130438417651514E-4]:2.417696136956E-1,42[&rate=6.130438417651514E-4]:2.253312575313E-1)[&rate=6.130438417651514E-4]:2.870894899198E-1,54[&rate=6.130438417651514E-4]:7.042015693688E-1)[&rate=6.130438417651514E-4]:3.60481496568E-1)[&rate=6.130438417651514E-4]:6.265714073372E-2,(((51[&rate=6.130438417651514E-4]:7.747479583379E-1,(17[&rate=6.130438417651514E-4]:4.514391167979E-1,11[&rate=6.130438417651514E-4]:4.130829524142E-1)[&rate=6.130438417651514E-4]:4.438567867455E-1)[&rate=6.130438417651514E-4]:8.385854517855E-2,(((48[&rate=6.130438417651514E-4]:6.429152366702E-1,(50[&rate=6.130438417651514E-4]:3.874468585966E-1,40[&rate=6.130438417651514E-4]:4.477208311994E-1)[&rate=6.130438417651514E-4]:1.732765972517E-1)[&rate=6.130438417651514E-4]:7.083096090603E-2,45[&rate=6.130438417651514E-4]:7.110064715488E-1)[&rate=6.130438417651514E-4]:6.637820229724E-2,(44[&rate=6.130438417651514E-4]:2.532324625083E-1,43[&rate=6.130438417651514E-4]:2.559721885357E-1)[&rate=6.130438417651514E-4]:5.022344031187E-1)[&rate=6.130438417651514E-4]:1.606738844648E-1)[&rate=6.130438417651514E-4]:7.710527915141E-3,52[&rate=6.130438417651514E-4]:8.663170314315E-1)[&rate=6.130438417651514E-4]:8.968380718467E-3)[&rate=6.130438417651514E-4]:2.952887999532E-2)[&rate=6.130438417651514E-4]:1.864604523356E-1,(57[&rate=6.130438417651514E-4]:4.832687416823E-1,((59[&rate=6.130438417651514E-4]:3.8349779408E-1,60[&rate=6.130438417651514E-4]:3.889772461349E-1)[&rate=6.130438417651514E-4]:1.972519119888E-2,56[&rate=6.130438417651514E-4]:4.059627113062E-1)[&rate=6.130438417651514E-4]:7.456630434847E-2)[&rate=6.130438417651514E-4]:8.628005233467E-1)[&rate=6.130438417651514E-4]:1.445071068627E-1)[&rate=6.130438417651514E-4]:2.729865480008E-1,(((13[&rate=6.130438417651514E-4]:3.85848519112E-1,9[&rate=6.130438417651514E-4]:3.474923547286E-1)[&rate=6.130438417651514E-4]:5.091973295753E-1,5[&rate=6.130438417651514E-4]:8.402513281395E-1)[&rate=6.130438417651514E-4]:6.553773407139E-2,(16[&rate=6.130438417651514E-4]:7.14233068965E-1,3[&rate=6.130438417651514E-4]:5.991645758144E-1)[&rate=6.130438417651514E-4]:2.54569691876E-1)[&rate=6.130438417651514E-4]:6.605135837089E-1)[&rate=6.130438417651514E-4]:4.222390322117E-1)[&rate=6.130438417651514E-4]:4.632226700965E-1,61[&rate=6.130438417651514E-4]:5.440242479212E-1)[&rate=6.130438417651514E-4]:1.885964868253E-3,(14[&rate=6.130438417651514E-4]:2.504456539528E0,(2[&rate=6.130438417651514E-4]:8.006322000117E-1,((20[&rate=6.130438417651514E-4]:5.018356003197E-1,25[&rate=6.130438417651514E-4]:5.182739564841E-1)[&rate=6.130438417651514E-4]:3.283465314649E-1,(28[&rate=6.130438417651514E-4]:7.311568252943E-1,(24[&rate=6.130438417651514E-4]:5.417521713549E-1,(6[&rate=6.130438417651514E-4]:2.166177695811E-1,7[&rate=6.130438417651514E-4]:2.166177695811E-1)[&rate=6.130438417651514E-4]:2.182850867053E-1)[&rate=6.130438417651514E-4]:1.45569037501E-1)[&rate=6.130438417651514E-4]:1.538198270383E-1)[&rate=6.130438417651514E-4]:1.430528079531E-1)[&rate=6.130438417651514E-4]:1.575057216229E0)[&rate=6.130438417651514E-4]:6.728020143591E-3)[&rate=6.130438417651514E-4]:1.869380665151E-2)[&rate=6.130438417651514E-4]:5.741310015959E-2,29[&rate=6.130438417651514E-4]:5.017985403656E-1)[&rate=6.130438417651514E-4]:8.144138870699E-3)[&rate=6.130438417651514E-4]:2.044960663313E-1,(35[&rate=6.130438417651514E-4]:8.154875163043E-1,((31[&rate=6.130438417651514E-4]:4.884420513945E-1,37[&rate=6.130438417651514E-4]:4.884420513945E-1)[&rate=6.130438417651514E-4]:6.502119026538E-2,32[&rate=6.130438417651514E-4]:6.381626952119E-1)[&rate=6.130438417651514E-4]:1.882537828411E-1)[&rate=6.130438417651514E-4]:2.736652980964E-2)[&rate=6.130438417651514E-4]:5.882553342957E-2,(36[&rate=6.130438417651514E-4]:6.331619320355E-1,(33[&rate=6.130438417651514E-4]:5.537621251348E-1,30[&rate=6.130438417651514E-4]:4.390080267741E-1)[&rate=6.130438417651514E-4]:4.388068121779E-2)[&rate=6.130438417651514E-4]:2.903755710053E-1);
tree STATE_6488000 [&joint=-18030.575034159356,lnP=-18030.575034159356] = [&R] (((35[&rate=5.450960910211589E-4]:8.090187640152E-1,((31[&rate=5.450960910211589E-4]:4.950305148475E-1,37[&rate=5.450960910211589E-4]:4.950305148475E-1)[&rate=5.450960910211589E-4]:3.203050639945E-2,32[&rate=5.450960910211589E-4]:6.11760474799E-1)[&rate=5.450960910211589E-4]:2.081872509649E-1)[&rate=5.450960910211589E-4]:1.088632755142E-3,((38[&rate=5.450960910211589E-4]:1.409519549852E0,(((57[&rate=5.450960910211589E-4]:7.87477890453E-1,(60[&rate=5.450960910211589E-4]:5.248294967502E-1,(56[&rate=5.450960910211589E-4]:4.598592262356E-1,59[&rate=5.450960910211589E-4]:4.571195002083E-1)[&rate=5.450960910211589E-4]:6.223054448702E-2)[&rate=5.450960910211589E-4]:2.626483937027E-1)[&rate=5.450960910211589E-4]:7.006875527364E-1,(((((53[&rate=5.450960910211589E-4]:7.690103274892E-1,(8[&rate=5.450960910211589E-4]:7.489955634123E-1,(4[&rate=5.450960910211589E-4]:2.592402786705E-1,27[&rate=5.450960910211589E-4]:4.318430183965E-1)[&rate=5.450960910211589E-4]:4.404402162487E-1)[&rate=5.450960910211589E-4]:9.055859967237E-3)[&rate=5.450960910211589E-4]:9.563725647003E-2,(49[&rate=5.450960910211589E-4]:6.705260231894E-1,(41[&rate=5.450960910211589E-4]:6.094893550003E-1,46[&rate=5.450960910211589E-4]:6.314071632194E-1)[&rate=5.450960910211589E-4]:3.363940791533E-2)[&rate=5.450960910211589E-4]:1.913818347422E-1)[&rate=5.450960910211589E-4]:2.971914685633E-2,(15[&rate=5.450960910211589E-4]:4.438784304755E-1,12[&rate=5.450960910211589E-4]:4.055222660918E-1)[&rate=5.450960910211589E-4]:4.861047386962E-1)[&rate=5.450960910211589E-4]:1.294774543262E-1,((((17[&rate=5.450960910211589E-4]:5.663612703488E-1,11[&rate=5.450960910211589E-4]:5.280051059651E-1)[&rate=5.450960910211589E-4]:7.507411489862E-2,51[&rate=5.450960910211589E-4]:5.208874400418E-1)[&rate=5.450960910211589E-4]:3.295475971264E-1,(((48[&rate=5.450960910211589E-4]:4.048447103992E-1,(50[&rate=5.450960910211589E-4]:3.796056910853E-2,40[&rate=5.450960910211589E-4]:9.82345417113E-2)[&rate=5.450960910211589E-4]:2.846923604689E-1)[&rate=5.450960910211589E-4]:2.008894717909E-1,45[&rate=5.450960910211589E-4]:6.029944561628E-1)[&rate=5.450960910211589E-4]:1.984107918612E-1,(44[&rate=5.450960910211589E-4]:2.386946199811E-1,43[&rate=5.450960910211589E-4]:2.414343460085E-1)[&rate=5.450960910211589E-4]:5.407928198238E-1)[&rate=5.450960910211589E-4]:1.284818439387E-1)[&rate=5.450960910211589E-4]:7.288418956111E-3,((63[&rate=5.450960910211589E-4]:3.126920556275E-1,58[&rate=5.450960910211589E-4]:3.099523296002E-1)[&rate=5.450960910211589E-4]:5.165500028046E-1,(52[&rate=5.450960910211589E-4]:5.546988071759E-1,((54[&rate=5.450960910211589E-4]:2.272957781219E-1,42[&rate=5.450960910211589E-4]:3.551495620419E-2)[&rate=5.450960910211589E-4]:7.62420938423E-2,47[&rate=5.450960910211589E-4]:1.281954062109E-1)[&rate=5.450960910211589E-4]:5.032157297322E-1)[&rate=5.450960910211589E-4]:2.361870868726E-1)[&rate=5.450960910211589E-4]:6.683756207592E-2)[&rate=5.450960910211589E-4]:8.118922216795E-2)[&rate=5.450960910211589E-4]:2.27611406389E-1,(((22[&rate=5.450960910211589E-4]:1.0392063121E0,((19[&rate=5.450960910211589E-4]:7.379073662632E-1,26[&rate=5.450960910211589E-4]:7.625649005096E-1)[&rate=5.450960910211589E-4]:2.114348307541E-1,1[&rate=5.450960910211589E-4]:1.876983614008E-1)[&rate=5.450960910211589E-4]:7.068603289052E-2)[&rate=5.450960910211589E-4]:1.905731263358E-1,39[&rate=5.450960910211589E-4]:6.813560281901E-2)[&rate=5.450960910211589E-4]:8.3345794865E-2,(((23[&rate=5.450960910211589E-4]:3.920317879543E-1,18[&rate=5.450960910211589E-4]:3.728537057625E-1)[&rate=5.450960910211589E-4]:3.499136208445E-1,21[&rate=5.450960910211589E-4]:7.309865046891E-1)[&rate=5.450960910211589E-4]:1.313455420838E-1,(55[&rate=5.450960910211589E-4]:7.507585109724E-1,10[&rate=5.450960910211589E-4]:7.699365931642E-1)[&rate=5.450960910211589E-4]:7.463946759492E-3)[&rate=5.450960910211589E-4]:4.398342824178E-1)[&rate=5.450960910211589E-4]:2.326186507964E-2)[&rate=5.450960910211589E-4]:6.684683795998E-2)[&rate=5.450960910211589E-4]:2.736777164199E-1,((5[&rate=5.450960910211589E-4]:8.32170854449E-1,(13[&rate=5.450960910211589E-4]:4.866263464516E-1,9[&rate=5.450960910211589E-4]:4.482701820681E-1)[&rate=5.450960910211589E-4]:4.003390285452E-1)[&rate=5.450960910211589E-4]:2.108709587554E-3,(16[&rate=5.450960910211589E-4]:4.321035760964E-1,3[&rate=5.450960910211589E-4]:3.170350829458E-1)[&rate=5.450960910211589E-4]:4.651896865702E-1)[&rate=5.450960910211589E-4]:7.303033216001E-1)[&rate=5.450960910211589E-4]:8.997311847636E-1)[&rate=5.450960910211589E-4]:1.333018463059E-1,((30[&rate=5.450960910211589E-4]:4.896628486456E-1,(36[&rate=5.450960910211589E-4]:6.069707199359E-1,33[&rate=5.450960910211589E-4]:5.71451594253E-1)[&rate=5.450960910211589E-4]:3.296535275324E-2)[&rate=5.450960910211589E-4]:1.636580658949E-2,34[&rate=5.450960910211589E-4]:4.349904038689E-1)[&rate=5.450960910211589E-4]:6.362858192919E-2)[&rate=5.450960910211589E-4]:1.120348590597E-1)[&rate=5.450960910211589E-4]:2.409429210049E-1,(29[&rate=5.450960910211589E-4]:6.97668520877E-1,((61[&rate=5.450960910211589E-4]:5.393887688405E-1,14[&rate=5.450960910211589E-4]:2.504663115723E0)[&rate=5.450960910211589E-4]:2.585948315151E-2,(62[&rate=5.450960910211589E-4]:4.89057271934E-1,(2[&rate=5.450960910211589E-4]:8.51071489203E-1,((20[&rate=5.450960910211589E-4]:2.546432996995E-1,25[&rate=5.450960910211589E-4]:2.710816558638E-1)[&rate=5.450960910211589E-4]:7.053614217541E-1,(28[&rate=5.450960910211589E-4]:8.977573671879E-1,(24[&rate=5.450960910211589E-4]:6.440433503426E-1,(6[&rate=5.450960910211589E-4]:6.772561827231E-2,7[&rate=5.450960910211589E-4]:6.772561827231E-2)[&rate=5.450960910211589E-4]:4.694684170018E-1)[&rate=5.450960910211589E-4]:2.098784004069E-1)[&rate=5.450960910211589E-4]:1.170418748137E-1)[&rate=5.450960910211589E-4]:6.366950747546E-2)[&rate=5.450960910211589E-4]:1.53733453638E0)[&rate=5.450960910211589E-4]:1.334945000348E-2)[&rate=5.450960910211589E-4]:2.526388481199E-1)[&rate=5.450960910211589E-4]:2.24966496352E-1);
tree STATE_6490000 [&joint=-18018.403992822852,lnP=-18018.403992822852] = [&R] (61[&rate=5.389666274816916E-4]:9.09207805871E-1,((((31[&rate=5.389666274816916E-4]:4.948538282261E-1,37[&rate=5.389666274816916E-4]:4.948538282261E-1)[&rate=5.389666274816916E-4]:5.697416484478E-2,32[&rate=5.389666274816916E-4]:6.365274466229E-1)[&rate=5.389666274816916E-4]:2.07691398093E-1,((33[&rate=5.389666274816916E-4]:6.177803519572E-1,(30[&rate=5.389666274816916E-4]:4.281510281414E-1,36[&rate=5.389666274816916E-4]:5.78424252185E-1)[&rate=5.389666274816916E-4]:7.487522545516E-2)[&rate=5.389666274816916E-4]:1.942364800064E-1,((35[&rate=5.389666274816916E-4]:5.715151287452E-1,(38[&rate=5.389666274816916E-4]:9.424928984028E-1,((((((23[&rate=5.389666274816916E-4]:4.4232417273E-1,18[&rate=5.389666274816916E-4]:4.231460905383E-1)[&rate=5.389666274816916E-4]:1.291537688521E-1,21[&rate=5.389666274816916E-4]:5.605190374724E-1)[&rate=5.389666274816916E-4]:3.017494945973E-1,(55[&rate=5.389666274816916E-4]:6.450008049766E-1,10[&rate=5.389666274816916E-4]:6.641788871684E-1)[&rate=5.389666274816916E-4]:1.131581380522E-1)[&rate=5.389666274816916E-4]:4.883843131107E-1,(39[&rate=5.389666274816916E-4]:1.428080803217E-1,(22[&rate=5.389666274816916E-4]:1.065729255246E0,((19[&rate=5.389666274816916E-4]:6.699737089677E-1,26[&rate=5.389666274816916E-4]:6.946312432142E-1)[&rate=5.389666274816916E-4]:2.545514213542E-1,1[&rate=5.389666274816916E-4]:1.628812947055E-1)[&rate=5.389666274816916E-4]:1.220260427324E-1)[&rate=5.389666274816916E-4]:2.387226606919E-1)[&rate=5.389666274816916E-4]:5.715983335211E-2)[&rate=5.389666274816916E-4]:1.133861206979E-1,(((((41[&rate=5.389666274816916E-4]:8.501916087618E-1,49[&rate=5.389666274816916E-4]:8.775888690356E-1)[&rate=5.389666274816916E-4]:6.217677637227E-2,46[&rate=5.389666274816916E-4]:9.342861933532E-1)[&rate=5.389666274816916E-4]:2.766593168039E-2,((15[&rate=5.389666274816916E-4]:7.214116293429E-1,12[&rate=5.389666274816916E-4]:6.830554649593E-1)[&rate=5.389666274816916E-4]:2.17046408573E-1,((4[&rate=5.389666274816916E-4]:2.84207626852E-1,27[&rate=5.389666274816916E-4]:4.56810366578E-1)[&rate=5.389666274816916E-4]:5.16505794986E-1,(53[&rate=5.389666274816916E-4]:2.361858718527E-1,8[&rate=5.389666274816916E-4]:2.25226967743E-1)[&rate=5.389666274816916E-4]:6.248015225881E-1)[&rate=5.389666274816916E-4]:4.185420511915E-2)[&rate=5.389666274816916E-4]:6.732970355598E-2)[&rate=5.389666274816916E-4]:2.142780901838E-1,(((51[&rate=5.389666274816916E-4]:7.151947355506E-1,(17[&rate=5.389666274816916E-4]:6.864186478966E-1,11[&rate=5.389666274816916E-4]:6.480624835129E-1)[&rate=5.389666274816916E-4]:1.493240328596E-1)[&rate=5.389666274816916E-4]:5.382223792979E-2,(((48[&rate=5.389666274816916E-4]:3.412172238157E-1,(50[&rate=5.389666274816916E-4]:6.415152129336E-2,40[&rate=5.389666274816916E-4]:1.244254938961E-1)[&rate=5.389666274816916E-4]:1.948739217005E-1)[&rate=5.389666274816916E-4]:1.295610621541E-1,45[&rate=5.389666274816916E-4]:4.680385599424E-1)[&rate=5.389666274816916E-4]:2.003149783926E-1,(44[&rate=5.389666274816916E-4]:2.156721163322E-1,43[&rate=5.389666274816916E-4]:2.184118423596E-1)[&rate=5.389666274816916E-4]:4.307636137837E-1)[&rate=5.389666274816916E-4]:1.801154899399E-1)[&rate=5.389666274816916E-4]:1.034443201992E-1,((42[&rate=5.389666274816916E-4]:2.536584859274E-1,(54[&rate=5.389666274816916E-4]:4.328116708367E-1,47[&rate=5.389666274816916E-4]:2.574692050834E-1)[&rate=5.389666274816916E-4]:1.262763700844E-2)[&rate=5.389666274816916E-4]:5.932949080661E-1,((63[&rate=5.389666274816916E-4]:2.277117837803E-1,58[&rate=5.389666274816916E-4]:2.249720577529E-1)[&rate=5.389666274816916E-4]:5.957836009181E-1,52[&rate=5.389666274816916E-4]:7.851392203147E-1)[&rate=5.389666274816916E-4]:1.540201076118E-3)[&rate=5.389666274816916E-4]:8.578187228874E-2)[&rate=5.389666274816916E-4]:2.270565927707E-1)[&rate=5.389666274816916E-4]:1.94193279275E-2,(57[&rate=5.389666274816916E-4]:5.109662357282E-1,(56[&rate=5.389666274816916E-4]:4.241562611979E-1,(59[&rate=5.389666274816916E-4]:3.583815209081E-1,60[&rate=5.389666274816916E-4]:3.638609729631E-1)[&rate=5.389666274816916E-4]:6.303501426244E-2)[&rate=5.389666274816916E-4]:8.407024850264E-2)[&rate=5.389666274816916E-4]:8.627654991977E-1)[&rate=5.389666274816916E-4]:1.861976419117E-1)[&rate=5.389666274816916E-4]:2.103888190204E-1,(((16[&rate=5.389666274816916E-4]:5.479615450506E-1,3[&rate=5.389666274816916E-4]:4.328930518999E-1)[&rate=5.389666274816916E-4]:1.238559446431E-1,(13[&rate=5.389666274816916E-4]:2.084476977323E-1,9[&rate=5.389666274816916E-4]:1.700915333489E-1)[&rate=5.389666274816916E-4]:4.55150613879E-1)[&rate=5.389666274816916E-4]:2.579304894158E-2,5[&rate=5.389666274816916E-4]:6.345968400051E-1)[&rate=5.389666274816916E-4]:9.384610818801E-1)[&rate=5.389666274816916E-4]:4.242294970657E-1)[&rate=5.389666274816916E-4]:4.737710887898E-1)[&rate=5.389666274816916E-4]:2.31843797376E-1,34[&rate=5.389666274816916E-4]:6.039053742087E-1)[&rate=5.389666274816916E-4]:2.231910802806E-2)[&rate=5.389666274816916E-4]:7.611848817911E-3)[&rate=5.389666274816916E-4]:2.182129387108E-2,((62[&rate=5.389666274816916E-4]:4.781129888363E-1,14[&rate=5.389666274816916E-4]:2.506228865773E0)[&rate=5.389666274816916E-4]:8.015125324038E-2,(29[&rate=5.389666274816916E-4]:4.622797838883E-1,(2[&rate=5.389666274816916E-4]:8.551964332175E-1,((24[&rate=5.389666274816916E-4]:6.524032047851E-1,(6[&rate=5.389666274816916E-4]:1.717832601788E-1,7[&rate=5.389666274816916E-4]:1.717832601788E-1)[&rate=5.389666274816916E-4]:3.737706295378E-1)[&rate=5.389666274816916E-4]:1.124764597145E-1,(28[&rate=5.389666274816916E-4]:7.975965499833E-1,(20[&rate=5.389666274816916E-4]:3.032972444317E-1,25[&rate=5.389666274816916E-4]:3.197356005961E-1)[&rate=5.389666274816916E-4]:4.395047850035E-1)[&rate=5.389666274816916E-4]:1.111873095479E-2)[&rate=5.389666274816916E-4]:2.738784125535E-1)[&rate=5.389666274816916E-4]:1.5638091535E0)[&rate=5.389666274816916E-4]:3.860740900801E-2)[&rate=5.389666274816916E-4]:2.258086833956E-1)[&rate=5.389666274816916E-4]:6.229335034414E-2);
tree STATE_6492000 [&joint=-18014.063003480114,lnP=-18014.063003480114] = [&R] (((((35[&rate=5.150036852285493E-4]:7.587237443159E-1,34[&rate=5.150036852285493E-4]:5.592701924034E-1)[&rate=5.150036852285493E-4]:2.341319267249E-2,(38[&rate=5.150036852285493E-4]:1.427900569456E0,((((22[&rate=5.150036852285493E-4]:1.036379326009E0,((19[&rate=5.150036852285493E-4]:7.482136915996E-1,26[&rate=5.150036852285493E-4]:7.728712258461E-1)[&rate=5.150036852285493E-4]:1.712358154423E-1,1[&rate=5.150036852285493E-4]:1.578056714254E-1)[&rate=5.150036852285493E-4]:9.775173677536E-2)[&rate=5.150036852285493E-4]:4.359553564765E-1,(39[&rate=5.150036852285493E-4]:2.884479727398E-1,(((23[&rate=5.150036852285493E-4]:6.185997447585E-1,18[&rate=5.150036852285493E-4]:5.994216625667E-1)[&rate=5.150036852285493E-4]:4.258156559136E-2,21[&rate=5.150036852285493E-4]:6.502224062402E-1)[&rate=5.150036852285493E-4]:3.436431779208E-1,(55[&rate=5.150036852285493E-4]:8.122968745098E-1,10[&rate=5.150036852285493E-4]:8.314749567015E-1)[&rate=5.150036852285493E-4]:7.745912061029E-2)[&rate=5.150036852285493E-4]:4.452673200855E-1)[&rate=5.150036852285493E-4]:2.224287412937E-2)[&rate=5.150036852285493E-4]:2.777488167794E-3,((((49[&rate=5.150036852285493E-4]:9.517968390519E-1,(8[&rate=5.150036852285493E-4]:6.704670194451E-1,(4[&rate=5.150036852285493E-4]:1.760677555854E-1,27[&rate=5.150036852285493E-4]:3.486704953114E-1)[&rate=5.150036852285493E-4]:4.450841953666E-1)[&rate=5.150036852285493E-4]:2.731106415247E-1)[&rate=5.150036852285493E-4]:3.362231850714E-4,(53[&rate=5.150036852285493E-4]:8.956430520146E-1,((15[&rate=5.150036852285493E-4]:6.204510174575E-1,12[&rate=5.150036852285493E-4]:5.820948530738E-1)[&rate=5.150036852285493E-4]:3.030262271643E-1,(41[&rate=5.150036852285493E-4]:3.707632512266E-1,46[&rate=5.150036852285493E-4]:3.926810594456E-1)[&rate=5.150036852285493E-4]:4.869605687377E-1)[&rate=5.150036852285493E-4]:7.78224574888E-3)[&rate=5.150036852285493E-4]:5.922973624997E-2)[&rate=5.150036852285493E-4]:1.417807009646E-1,((51[&rate=5.150036852285493E-4]:8.436484958333E-1,((17[&rate=5.150036852285493E-4]:3.53799312791E-1,11[&rate=5.150036852285493E-4]:3.154431484073E-1)[&rate=5.150036852285493E-4]:5.357126398122E-1,((43[&rate=5.150036852285493E-4]:6.715506174469E-1,((48[&rate=5.150036852285493E-4]:3.652812816009E-1,(50[&rate=5.150036852285493E-4]:1.390910033762E-1,40[&rate=5.150036852285493E-4]:1.99364975979E-1)[&rate=5.150036852285493E-4]:1.439984974029E-1)[&rate=5.150036852285493E-4]:2.708673457789E-1,45[&rate=5.150036852285493E-4]:6.334089013525E-1)[&rate=5.150036852285493E-4]:5.731979828618E-2)[&rate=5.150036852285493E-4]:6.002725539937E-2,44[&rate=5.150036852285493E-4]:7.288381468189E-1)[&rate=5.150036852285493E-4]:9.766010715415E-2)[&rate=5.150036852285493E-4]:7.468448843561E-2)[&rate=5.150036852285493E-4]:4.924669777522E-2,(((54[&rate=5.150036852285493E-4]:4.053659275731E-1,47[&rate=5.150036852285493E-4]:2.300234618197E-1)[&rate=5.150036852285493E-4]:4.603230912551E-1,42[&rate=5.150036852285493E-4]:6.739081969104E-1)[&rate=5.150036852285493E-4]:2.478736255367E-1,((63[&rate=5.150036852285493E-4]:1.984222555258E-1,58[&rate=5.150036852285493E-4]:1.956825294984E-1)[&rate=5.150036852285493E-4]:6.998827865524E-1,52[&rate=5.150036852285493E-4]:8.599488776945E-1)[&rate=5.150036852285493E-4]:1.55897214986E-3)[&rate=5.150036852285493E-4]:3.138734376418E-2)[&rate=5.150036852285493E-4]:1.188267887712E-1)[&rate=5.150036852285493E-4]:2.81385773743E-1,(57[&rate=5.150036852285493E-4]:4.065095029694E-1,((60[&rate=5.150036852285493E-4]:2.978101208028E-1,59[&rate=5.150036852285493E-4]:2.923306687478E-1)[&rate=5.150036852285493E-4]:2.644312862399E-2,56[&rate=5.150036852285493E-4]:3.215135233992E-1)[&rate=5.150036852285493E-4]:8.225625354263E-2)[&rate=5.150036852285493E-4]:1.141392773701E0)[&rate=5.150036852285493E-4]:1.214140083192E-2)[&rate=5.150036852285493E-4]:2.704290677904E-2,((13[&rate=5.150036852285493E-4]:3.870680633765E-1,9[&rate=5.150036852285493E-4]:3.48711898993E-1)[&rate=5.150036852285493E-4]:6.386308655541E-1,((16[&rate=5.150036852285493E-4]:5.909254280831E-1,3[&rate=5.150036852285493E-4]:4.758569349325E-1)[&rate=5.150036852285493E-4]:3.087095011008E-1,5[&rate=5.150036852285493E-4]:8.366212305538E-1)[&rate=5.150036852285493E-4]:1.342831778289E-1)[&rate=5.150036852285493E-4]:4.189219019264E-1)[&rate=5.150036852285493E-4]:1.092868779695E0)[&rate=5.150036852285493E-4]:1.989852259799E-1)[&rate=5.150036852285493E-4]:3.555603391309E-2,((29[&rate=5.150036852285493E-4]:4.646258947511E-1,62[&rate=5.150036852285493E-4]:5.220029439315E-1)[&rate=5.150036852285493E-4]:4.69287137402E-2,((14[&rate=5.150036852285493E-4]:2.506091979377E0,(2[&rate=5.150036852285493E-4]:7.61689326494E-1,((24[&rate=5.150036852285493E-4]:6.584284948065E-1,(6[&rate=5.150036852285493E-4]:3.218810894786E-1,7[&rate=5.150036852285493E-4]:3.218810894786E-1)[&rate=5.150036852285493E-4]:2.296980902594E-1)[&rate=5.150036852285493E-4]:6.513144281201E-2,(28[&rate=5.150036852285493E-4]:6.081296122117E-1,(20[&rate=5.150036852285493E-4]:3.182455929583E-1,25[&rate=5.150036852285493E-4]:3.346839491227E-1)[&rate=5.150036852285493E-4]:2.350894987053E-1)[&rate=5.150036852285493E-4]:1.592659418453E-1)[&rate=5.150036852285493E-4]:2.216910327111E-1)[&rate=5.150036852285493E-4]:1.615635529595E0)[&rate=5.150036852285493E-4]:1.734468669835E-2,61[&rate=5.150036852285493E-4]:5.581623191932E-1)[&rate=5.150036852285493E-4]:7.361086853308E-2)[&rate=5.150036852285493E-4]:1.777230618638E-1)[&rate=5.150036852285493E-4]:3.066045851033E-3,((33[&rate=5.150036852285493E-4]:6.017728601644E-1,30[&rate=5.150036852285493E-4]:4.870187618038E-1)[&rate=5.150036852285493E-4]:2.053947322408E-2,36[&rate=5.150036852285493E-4]:6.578314590714E-1)[&rate=5.150036852285493E-4]:1.847854811783E-1)[&rate=5.150036852285493E-4]:2.389873581649E-2,((31[&rate=5.150036852285493E-4]:4.791177030414E-1,37[&rate=5.150036852285493E-4]:4.791177030414E-1)[&rate=5.150036852285493E-4]:3.797127780041E-2,32[&rate=5.150036852285493E-4]:6.017884343938E-1)[&rate=5.150036852285493E-4]:2.537982799239E-1);
tree STATE_6494000 [&joint=-18019.759102818218,lnP=-18019.759102818218] = [&R] (((62[&rate=5.166494276667566E-4]:6.076907845813E-1,34[&rate=5.166494276667566E-4]:4.792754840347E-1)[&rate=5.166494276667566E-4]:1.281678220661E-1,(61[&rate=5.166494276667566E-4]:7.951433718792E-1,((((38[&rate=5.166494276667566E-4]:6.586810050568E-1,((((((15[&rate=5.166494276667566E-4]:6.650337636504E-1,12[&rate=5.166494276667566E-4]:6.266775992667E-1)[&rate=5.166494276667566E-4]:3.092664188562E-1,(41[&rate=5.166494276667566E-4]:8.365204474381E-1,46[&rate=5.166494276667566E-4]:8.584382556572E-1)[&rate=5.166494276667566E-4]:7.202631041096E-2)[&rate=5.166494276667566E-4]:4.047069565739E-2,(((4[&rate=5.166494276667566E-4]:8.120294219515E-2,27[&rate=5.166494276667566E-4]:2.538056819212E-1)[&rate=5.166494276667566E-4]:7.583798105005E-1,(8[&rate=5.166494276667566E-4]:2.801568551987E-1,53[&rate=5.166494276667566E-4]:2.911157593084E-1)[&rate=5.166494276667566E-4]:6.0874096599E-1)[&rate=5.166494276667566E-4]:3.778239292453E-2,49[&rate=5.166494276667566E-4]:9.348993921953E-1)[&rate=5.166494276667566E-4]:4.151532158492E-2)[&rate=5.166494276667566E-4]:3.889351207534E-1,((51[&rate=5.166494276667566E-4]:8.1806339476E-1,(((44[&rate=5.166494276667566E-4]:6.867759391511E-1,((48[&rate=5.166494276667566E-4]:4.843414594565E-1,(50[&rate=5.166494276667566E-4]:1.677372441782E-1,40[&rate=5.166494276667566E-4]:2.28011216781E-1)[&rate=5.166494276667566E-4]:2.344124344564E-1)[&rate=5.166494276667566E-4]:1.821689500377E-1,45[&rate=5.166494276667566E-4]:6.637706834668E-1)[&rate=5.166494276667566E-4]:4.492306390337E-2)[&rate=5.166494276667566E-4]:4.650188822603E-3,43[&rate=5.166494276667566E-4]:6.941658540011E-1)[&rate=5.166494276667566E-4]:1.669034334201E-1,(17[&rate=5.166494276667566E-4]:8.923252767198E-1,11[&rate=5.166494276667566E-4]:8.539691123361E-1)[&rate=5.166494276667566E-4]:2.901798330409E-2)[&rate=5.166494276667566E-4]:1.726807994165E-2)[&rate=5.166494276667566E-4]:8.698207648863E-2,((63[&rate=5.166494276667566E-4]:1.42551688428E-1,58[&rate=5.166494276667566E-4]:1.398119624006E-1)[&rate=5.166494276667566E-4]:7.148465069788E-1,((54[&rate=5.166494276667566E-4]:4.078922924979E-1,(47[&rate=5.166494276667566E-4]:9.898749474316E-2,42[&rate=5.166494276667566E-4]:8.254913857879E-2)[&rate=5.166494276667566E-4]:1.335623320014E-1)[&rate=5.166494276667566E-4]:5.526509430106E-1,52[&rate=5.166494276667566E-4]:7.08488440988E-1)[&rate=5.166494276667566E-4]:1.105535900351E-1)[&rate=5.166494276667566E-4]:8.600344022553E-2)[&rate=5.166494276667566E-4]:3.781125824631E-1)[&rate=5.166494276667566E-4]:3.476188799596E-2,((39[&rate=5.166494276667566E-4]:1.98025001735E-1,((22[&rate=5.166494276667566E-4]:1.072503790107E0,((19[&rate=5.166494276667566E-4]:6.047431890854E-1,26[&rate=5.166494276667566E-4]:6.294007233318E-1)[&rate=5.166494276667566E-4]:3.791795851733E-1,1[&rate=5.166494276667566E-4]:2.222789386421E-1)[&rate=5.166494276667566E-4]:6.940293365678E-2)[&rate=5.166494276667566E-4]:2.168197103146E-1,(((23[&rate=5.166494276667566E-4]:3.149019545065E-1,18[&rate=5.166494276667566E-4]:2.957238723148E-1)[&rate=5.166494276667566E-4]:3.205057497502E-1,21[&rate=5.166494276667566E-4]:6.244488001471E-1)[&rate=5.166494276667566E-4]:3.389760619968E-1,(55[&rate=5.166494276667566E-4]:6.116325722898E-1,10[&rate=5.166494276667566E-4]:6.308106544816E-1)[&rate=5.166494276667566E-4]:2.476827008131E-1)[&rate=5.166494276667566E-4]:3.149397341682E-1)[&rate=5.166494276667566E-4]:7.034533692964E-2)[&rate=5.166494276667566E-4]:1.120402832995E-1,(57[&rate=5.166494276667566E-4]:8.575697002573E-1,(59[&rate=5.166494276667566E-4]:6.960843875784E-1,(56[&rate=5.166494276667566E-4]:3.644579881912E-1,60[&rate=5.166494276667566E-4]:3.671977142188E-1)[&rate=5.166494276667566E-4]:3.343661254145E-1)[&rate=5.166494276667566E-4]:1.56005860624E-1)[&rate=5.166494276667566E-4]:6.99070927243E-1)[&rate=5.166494276667566E-4]:1.607383475553E-2)[&rate=5.166494276667566E-4]:1.53587411312E-1,((13[&rate=5.166494276667566E-4]:5.578651373001E-1,9[&rate=5.166494276667566E-4]:5.195089729166E-1)[&rate=5.166494276667566E-4]:3.618636069113E-1,(5[&rate=5.166494276667566E-4]:8.555977031889E-1,(16[&rate=5.166494276667566E-4]:8.225647795573E-1,3[&rate=5.166494276667566E-4]:7.074962864067E-1)[&rate=5.166494276667566E-4]:9.604662226171E-2)[&rate=5.166494276667566E-4]:9.336520474736E-3)[&rate=5.166494276667566E-4]:6.641073759316E-1)[&rate=5.166494276667566E-4]:1.844339260097E-1)[&rate=5.166494276667566E-4]:8.202106639111E-1,(2[&rate=5.166494276667566E-4]:7.845635319593E-1,((24[&rate=5.166494276667566E-4]:3.961590564303E-1,(6[&rate=5.166494276667566E-4]:2.180546544723E-1,7[&rate=5.166494276667566E-4]:2.180546544723E-1)[&rate=5.166494276667566E-4]:7.125508688951E-2)[&rate=5.166494276667566E-4]:4.112217225843E-1,((20[&rate=5.166494276667566E-4]:6.331858077823E-1,25[&rate=5.166494276667566E-4]:6.496241639467E-1)[&rate=5.166494276667566E-4]:1.136553733548E-1,28[&rate=5.166494276667566E-4]:8.016357016852E-1)[&rate=5.166494276667566E-4]:4.958069376774E-2)[&rate=5.166494276667566E-4]:1.607443967804E-1)[&rate=5.166494276667566E-4]:1.677889780844E0)[&rate=5.166494276667566E-4]:4.23994880034E-2,29[&rate=5.166494276667566E-4]:5.481269979776E-1)[&rate=5.166494276667566E-4]:4.219238290731E-2,14[&rate=5.166494276667566E-4]:2.675812307002E0)[&rate=5.166494276667566E-4]:8.460541175933E-2)[&rate=5.166494276667566E-4]:3.55676482283E-3)[&rate=5.166494276667566E-4]:1.765441742478E-1,((35[&rate=5.166494276667566E-4]:7.339950601971E-1,((31[&rate=5.166494276667566E-4]:3.936483134502E-1,37[&rate=5.166494276667566E-4]:3.936483134502E-1)[&rate=5.166494276667566E-4]:1.877522724594E-1,32[&rate=5.166494276667566E-4]:6.661000394617E-1)[&rate=5.166494276667566E-4]:7.882398248418E-2)[&rate=5.166494276667566E-4]:3.283719990376E-3,((30[&rate=5.166494276667566E-4]:5.103110937536E-1,36[&rate=5.166494276667566E-4]:6.605843177972E-1)[&rate=5.166494276667566E-4]:5.862565464668E-3,33[&rate=5.166494276667566E-4]:6.30927757579E-1)[&rate=5.166494276667566E-4]:9.268982042289E-2)[&rate=5.166494276667566E-4]:2.461622520737E-1);
tree STATE_6496000 [&joint=-18027.106363760817,lnP=-18027.106363760817] = [&R] ((((35[&rate=5.240513574093428E-4]:8.356596129899E-1,((31[&rate=5.240513574093428E-4]:5.170724360074E-1,37[&rate=5.240513574093428E-4]:5.170724360074E-1)[&rate=5.240513574093428E-4]:1.361257604137E-1,32[&rate=5.240513574093428E-4]:7.378976499732E-1)[&rate=5.240513574093428E-4]:1.086909247655E-1)[&rate=5.240513574093428E-4]:1.021815254166E-2,(30[&rate=5.240513574093428E-4]:5.411102129491E-1,(36[&rate=5.240513574093428E-4]:6.81348167662E-1,33[&rate=5.240513574093428E-4]:6.458290419791E-1)[&rate=5.240513574093428E-4]:1.003526933063E-2)[&rate=5.240513574093428E-4]:1.763522520362E-1)[&rate=5.240513574093428E-4]:3.956337451548E-2,(62[&rate=5.240513574093428E-4]:6.148273713938E-1,(38[&rate=5.240513574093428E-4]:6.434906375902E-1,(((39[&rate=5.240513574093428E-4]:2.341108433767E-1,((((23[&rate=5.240513574093428E-4]:6.688674233112E-1,18[&rate=5.240513574093428E-4]:6.496893411195E-1)[&rate=5.240513574093428E-4]:1.999670828184E-1,21[&rate=5.240513574093428E-4]:8.5787560202E-1)[&rate=5.240513574093428E-4]:2.49316878604E-1,(55[&rate=5.240513574093428E-4]:6.092599429177E-1,10[&rate=5.240513574093428E-4]:6.284380251094E-1)[&rate=5.240513574093428E-4]:3.938229486653E-1)[&rate=5.240513574093428E-4]:2.364564166081E-1,(22[&rate=5.240513574093428E-4]:1.280120697662E0,(1[&rate=5.240513574093428E-4]:1.840223043968E-1,(26[&rate=5.240513574093428E-4]:7.488679504301E-1,19[&rate=5.240513574093428E-4]:7.242104161836E-1)[&rate=5.240513574093428E-4]:2.214557238297E-1)[&rate=5.240513574093428E-4]:3.152764754574E-1)[&rate=5.240513574093428E-4]:7.448710367937E-2)[&rate=5.240513574093428E-4]:4.114687765135E-2)[&rate=5.240513574093428E-4]:9.37828716385E-2,((57[&rate=5.240513574093428E-4]:8.326355932096E-1,(59[&rate=5.240513574093428E-4]:6.04677102469E-1,(56[&rate=5.240513574093428E-4]:3.62655764996E-1,60[&rate=5.240513574093428E-4]:3.653954910236E-1)[&rate=5.240513574093428E-4]:2.447610635004E-1)[&rate=5.240513574093428E-4]:2.224790386856E-1)[&rate=5.240513574093428E-4]:6.174161477642E-1,(((((8[&rate=5.240513574093428E-4]:6.605677134864E-1,53[&rate=5.240513574093428E-4]:6.715266175961E-1)[&rate=5.240513574093428E-4]:2.529968589898E-2,(15[&rate=5.240513574093428E-4]:6.499945439328E-1,((4[&rate=5.240513574093428E-4]:2.16762101983E-2,27[&rate=5.240513574093428E-4]:1.942789499243E-1)[&rate=5.240513574093428E-4]:4.588253409749E-1,12[&rate=5.240513574093428E-4]:5.380357977484E-1)[&rate=5.240513574093428E-4]:7.360258180074E-2)[&rate=5.240513574093428E-4]:8.244819791836E-2)[&rate=5.240513574093428E-4]:1.643866344252E-1,49[&rate=5.240513574093428E-4]:8.584732118926E-1)[&rate=5.240513574093428E-4]:1.657072226611E-1,(41[&rate=5.240513574093428E-4]:8.259404629983E-1,46[&rate=5.240513574093428E-4]:8.478582712174E-1)[&rate=5.240513574093428E-4]:1.708427112816E-1)[&rate=5.240513574093428E-4]:1.901640607983E-1,((((17[&rate=5.240513574093428E-4]:7.116998444718E-1,11[&rate=5.240513574093428E-4]:6.733436800881E-1)[&rate=5.240513574093428E-4]:2.396336191868E-1,51[&rate=5.240513574093428E-4]:8.307855184531E-1)[&rate=5.240513574093428E-4]:3.074938261249E-2,((((48[&rate=5.240513574093428E-4]:4.170879136098E-1,(50[&rate=5.240513574093428E-4]:1.121488532915E-1,40[&rate=5.240513574093428E-4]:1.724228258943E-1)[&rate=5.240513574093428E-4]:2.227472794964E-1)[&rate=5.240513574093428E-4]:1.174043520355E-1,45[&rate=5.240513574093428E-4]:5.317525396179E-1)[&rate=5.240513574093428E-4]:4.508949594228E-3,43[&rate=5.240513574093428E-4]:5.170834070204E-1)[&rate=5.240513574093428E-4]:1.032707651509E-1,44[&rate=5.240513574093428E-4]:6.176144461439E-1)[&rate=5.240513574093428E-4]:3.014547014971E-1)[&rate=5.240513574093428E-4]:1.615676087462E-1,((63[&rate=5.240513574093428E-4]:5.565592175951E-1,58[&rate=5.240513574093428E-4]:5.538194915678E-1)[&rate=5.240513574093428E-4]:3.017606007098E-1,((54[&rate=5.240513574093428E-4]:7.951290207273E-1,(47[&rate=5.240513574093428E-4]:2.457927538063E-1,42[&rate=5.240513574093428E-4]:2.293543976419E-1)[&rate=5.240513574093428E-4]:3.739938011676E-1)[&rate=5.240513574093428E-4]:2.157673296929E-1,52[&rate=5.240513574093428E-4]:7.588415558997E-1)[&rate=5.240513574093428E-4]:6.11220980215E-2)[&rate=5.240513574093428E-4]:2.031388558906E-1)[&rate=5.240513574093428E-4]:1.090502047183E-1)[&rate=5.240513574093428E-4]:6.310450589562E-2)[&rate=5.240513574093428E-4]:1.244173165072E-1)[&rate=5.240513574093428E-4]:1.362479294189E-1,(((13[&rate=5.240513574093428E-4]:4.893160896628E-1,9[&rate=5.240513574093428E-4]:4.509599252793E-1)[&rate=5.240513574093428E-4]:2.454762204881E-1,(16[&rate=5.240513574093428E-4]:5.233546052154E-1,3[&rate=5.240513574093428E-4]:4.082861120648E-1)[&rate=5.240513574093428E-4]:2.196568830178E-1)[&rate=5.240513574093428E-4]:1.61859141282E-1,5[&rate=5.240513574093428E-4]:8.41856930885E-1)[&rate=5.240513574093428E-4]:6.715997820422E-1)[&rate=5.240513574093428E-4]:1.84828445211E-1)[&rate=5.240513574093428E-4]:8.87123843617E-1)[&rate=5.240513574093428E-4]:1.995755172874E-1)[&rate=5.240513574093428E-4]:3.750090630347E-3,(((29[&rate=5.240513574093428E-4]:5.289946714727E-1,(61[&rate=5.240513574093428E-4]:6.2464440055E-1,(2[&rate=5.240513574093428E-4]:1.006185471357E0,(28[&rate=5.240513574093428E-4]:9.133881431255E-1,((20[&rate=5.240513574093428E-4]:3.033126647539E-1,25[&rate=5.240513574093428E-4]:3.197510209183E-1)[&rate=5.240513574093428E-4]:4.629222131293E-1,(24[&rate=5.240513574093428E-4]:7.059816087387E-1,(6[&rate=5.240513574093428E-4]:4.407287719668E-1,7[&rate=5.240513574093428E-4]:4.407287719668E-1)[&rate=5.240513574093428E-4]:1.584035217034E-1)[&rate=5.240513574093428E-4]:7.121217325423E-2)[&rate=5.240513574093428E-4]:9.235874469416E-2)[&rate=5.240513574093428E-4]:3.201945885058E-1)[&rate=5.240513574093428E-4]:1.454966152787E0)[&rate=5.240513574093428E-4]:2.456885015759E-2)[&rate=5.240513574093428E-4]:1.728634097757E-1,14[&rate=5.240513574093428E-4]:2.787351007366E0)[&rate=5.240513574093428E-4]:3.035725742887E-2,34[&rate=5.240513574093428E-4]:6.61177087311E-1)[&rate=5.240513574093428E-4]:2.856059145394E-2);
tree STATE_6498000 [&joint=-18016.367343612284,lnP=-18016.367343612284] = [&R] (((30[&rate=5.129423111272557E-4]:6.214007847886E-1,(33[&rate=5.129423111272557E-4]:6.403508569461E-1,36[&rate=5.129423111272557E-4]:6.75869982629E-1)[&rate=5.129423111272557E-4]:9.580402620313E-2)[&rate=5.129423111272557E-4]:8.592471796886E-2,((35[&rate=5.129423111272557E-4]:7.50644527494E-1,((31[&rate=5.129423111272557E-4]:3.187222359986E-1,37[&rate=5.129423111272557E-4]:3.187222359986E-1)[&rate=5.129423111272557E-4]:1.944502124844E-1,32[&rate=5.129423111272557E-4]:5.978719020351E-1)[&rate=5.129423111272557E-4]:1.637015872077E-1)[&rate=5.129423111272557E-4]:1.5148880257E-2,34[&rate=5.129423111272557E-4]:5.663398558385E-1)[&rate=5.129423111272557E-4]:6.994739555274E-2)[&rate=5.129423111272557E-4]:1.720588288221E-1,((29[&rate=5.129423111272557E-4]:6.707180176098E-1,14[&rate=5.129423111272557E-4]:2.756210943727E0)[&rate=5.129423111272557E-4]:2.95592780865E-2,((62[&rate=5.129423111272557E-4]:6.220473076321E-1,(2[&rate=5.129423111272557E-4]:9.560990324839E-1,((24[&rate=5.129423111272557E-4]:6.838481714697E-1,(6[&rate=5.129423111272557E-4]:6.983298052809E-2,7[&rate=5.129423111272557E-4]:6.983298052809E-2)[&rate=5.129423111272557E-4]:5.071658758731E-1)[&rate=5.129423111272557E-4]:5.421106813955E-2,(28[&rate=5.129423111272557E-4]:5.76221352417E-1,(20[&rate=5.129423111272557E-4]:2.07102460042E-1,25[&rate=5.129423111272557E-4]:2.235408162063E-1)[&rate=5.129423111272557E-4]:3.14324371827E-1)[&rate=5.129423111272557E-4]:2.056735036306E-1)[&rate=5.129423111272557E-4]:4.016014367103E-1)[&rate=5.129423111272557E-4]:1.565297028797E0)[&rate=5.129423111272557E-4]:2.427321659682E-3,(61[&rate=5.129423111272557E-4]:6.674680606253E-1,(38[&rate=5.129423111272557E-4]:1.140539647383E0,(((57[&rate=5.129423111272557E-4]:7.710091042844E-1,(60[&rate=5.129423111272557E-4]:6.385434350208E-1,(56[&rate=5.129423111272557E-4]:5.757216439811E-1,59[&rate=5.129423111272557E-4]:5.729819179538E-1)[&rate=5.129423111272557E-4]:6.008206501206E-2)[&rate=5.129423111272557E-4]:1.324656692636E-1)[&rate=5.129423111272557E-4]:6.558588768752E-1,(((22[&rate=5.129423111272557E-4]:1.120353894766E0,(1[&rate=5.129423111272557E-4]:6.056559987578E-2,(26[&rate=5.129423111272557E-4]:7.045196736714E-1,19[&rate=5.129423111272557E-4]:6.798621394249E-1)[&rate=5.129423111272557E-4]:1.423472960673E-1)[&rate=5.129423111272557E-4]:2.789663770818E-1)[&rate=5.129423111272557E-4]:1.304083218379E-1,((((23[&rate=5.129423111272557E-4]:4.47922494502E-1,18[&rate=5.129423111272557E-4]:4.287444123103E-1)[&rate=5.129423111272557E-4]:2.550228255252E-1,21[&rate=5.129423111272557E-4]:6.919864159176E-1)[&rate=5.129423111272557E-4]:1.765652096058E-1,(55[&rate=5.129423111272557E-4]:5.811405844948E-1,10[&rate=5.129423111272557E-4]:6.003186666865E-1)[&rate=5.129423111272557E-4]:1.833014519877E-1)[&rate=5.129423111272557E-4]:3.032642871506E-1,39[&rate=5.129423111272557E-4]:2.113098116734E-2)[&rate=5.129423111272557E-4]:6.798739981996E-2)[&rate=5.129423111272557E-4]:9.024948400173E-2,((((((((4[&rate=5.129423111272557E-4]:2.706519914383E-2,27[&rate=5.129423111272557E-4]:1.996679388698E-1)[&rate=5.129423111272557E-4]:1.833101270833E-1,12[&rate=5.129423111272557E-4]:2.679095728024E-1)[&rate=5.129423111272557E-4]:4.078570572412E-1,8[&rate=5.129423111272557E-4]:6.675474519615E-1)[&rate=5.129423111272557E-4]:3.290825427924E-3,15[&rate=5.129423111272557E-4]:7.174136198551E-1)[&rate=5.129423111272557E-4]:1.151943893496E-1,(41[&rate=5.129423111272557E-4]:6.419911993193E-1,46[&rate=5.129423111272557E-4]:6.639090075384E-1)[&rate=5.129423111272557E-4]:1.24863385228E-1)[&rate=5.129423111272557E-4]:1.504300730449E-1,49[&rate=5.129423111272557E-4]:9.44681917866E-1)[&rate=5.129423111272557E-4]:1.060745391489E-1,53[&rate=5.129423111272557E-4]:1.053496183042E0)[&rate=5.129423111272557E-4]:1.130471880554E-1,(((51[&rate=5.129423111272557E-4]:7.100262234642E-1,(((48[&rate=5.129423111272557E-4]:2.524796218763E-1,(50[&rate=5.129423111272557E-4]:1.237548440074E-2,40[&rate=5.129423111272557E-4]:7.264945700351E-2)[&rate=5.129423111272557E-4]:1.579123566537E-1)[&rate=5.129423111272557E-4]:1.158842075497E-1,(43[&rate=5.129423111272557E-4]:2.584361901139E-1,45[&rate=5.129423111272557E-4]:2.776142723056E-1)[&rate=5.129423111272557E-4]:8.800983109305E-2)[&rate=5.129423111272557E-4]:2.860631757842E-1,44[&rate=5.129423111272557E-4]:6.297694709638E-1)[&rate=5.129423111272557E-4]:1.377909990758E-1)[&rate=5.129423111272557E-4]:7.408037756514E-3,(17[&rate=5.129423111272557E-4]:6.633594732295E-1,11[&rate=5.129423111272557E-4]:6.250033088458E-1)[&rate=5.129423111272557E-4]:1.746227331968E-1)[&rate=5.129423111272557E-4]:3.532701076278E-1,(52[&rate=5.129423111272557E-4]:9.815443488666E-1,((63[&rate=5.129423111272557E-4]:3.464440166426E-1,58[&rate=5.129423111272557E-4]:3.437042906152E-1)[&rate=5.129423111272557E-4]:6.517739120221E-1,(54[&rate=5.129423111272557E-4]:7.792827336555E-1,(47[&rate=5.129423111272557E-4]:3.020548602265E-1,42[&rate=5.129423111272557E-4]:2.856165040622E-1)[&rate=5.129423111272557E-4]:3.018854076756E-1)[&rate=5.129423111272557E-4]:4.326338251461E-1)[&rate=5.129423111272557E-4]:2.168258458559E-2)[&rate=5.129423111272557E-4]:8.916001998188E-2)[&rate=5.129423111272557E-4]:1.090749540001E-2)[&rate=5.129423111272557E-4]:8.953682265825E-2)[&rate=5.129423111272557E-4]:9.24773704768E-4)[&rate=5.129423111272557E-4]:2.208791488143E-1,((5[&rate=5.129423111272557E-4]:1.179720993592E0,(13[&rate=5.129423111272557E-4]:6.340168624211E-1,9[&rate=5.129423111272557E-4]:5.956606980377E-1)[&rate=5.129423111272557E-4]:6.004986517183E-1)[&rate=5.129423111272557E-4]:1.326868262078E-3,(16[&rate=5.129423111272557E-4]:6.475600071019E-1,3[&rate=5.129423111272557E-4]:5.324915139513E-1)[&rate=5.129423111272557E-4]:5.965015533819E-1)[&rate=5.129423111272557E-4]:2.694389941476E-1)[&rate=5.129423111272557E-4]:7.448473119301E-1)[&rate=5.129423111272557E-4]:3.798739930008E-1)[&rate=5.129423111272557E-4]:1.984809872108E-2)[&rate=5.129423111272557E-4]:1.331797155848E-1)[&rate=5.129423111272557E-4]:1.791070358832E-1);
tree STATE_6500000 [&joint=-18026.160663657283,lnP=-18026.160663657283] = [&R] (((30[&rate=4.899377099232363E-4]:5.027888742492E-1,(33[&rate=4.899377099232363E-4]:5.41212611911E-1,36[&rate=4.899377099232363E-4]:5.767317375938E-1)[&rate=4.899377099232363E-4]:7.63303606989E-2)[&rate=4.899377099232363E-4]:1.07200261465E-1,14[&rate=4.899377099232363E-4]:2.695482061831E0)[&rate=4.899377099232363E-4]:1.598554107793E-1,((29[&rate=4.899377099232363E-4]:5.915409341457E-1,(((38[&rate=4.899377099232363E-4]:8.031919540696E-1,((((22[&rate=4.899377099232363E-4]:1.131656698962E0,(1[&rate=4.899377099232363E-4]:6.771949399652E-2,(26[&rate=4.899377099232363E-4]:7.021295717172E-1,19[&rate=4.899377099232363E-4]:6.774720374707E-1)[&rate=4.899377099232363E-4]:1.518912921423E-1)[&rate=4.899377099232363E-4]:2.83115287157E-1)[&rate=4.899377099232363E-4]:1.333176145013E-1,(39[&rate=4.899377099232363E-4]:3.027768798257E-2,(((23[&rate=4.899377099232363E-4]:1.825124466939E-1,18[&rate=4.899377099232363E-4]:1.633343645022E-1)[&rate=4.899377099232363E-4]:2.691387988663E-1,21[&rate=4.899377099232363E-4]:4.406923414505E-1)[&rate=4.899377099232363E-4]:4.446059527348E-1,(55[&rate=4.899377099232363E-4]:4.907867977756E-1,10[&rate=4.899377099232363E-4]:5.099648799673E-1)[&rate=4.899377099232363E-4]:2.904019073689E-1)[&rate=4.899377099232363E-4]:2.956643253039E-1)[&rate=4.899377099232363E-4]:7.30527898641E-2)[&rate=4.899377099232363E-4]:1.546412348233E-2,((57[&rate=4.899377099232363E-4]:5.194364465758E-1,((56[&rate=4.899377099232363E-4]:4.325600833686E-1,59[&rate=4.899377099232363E-4]:4.298203573413E-1)[&rate=4.899377099232363E-4]:4.119102276896E-2,60[&rate=4.899377099232363E-4]:4.764908321652E-1)[&rate=4.899377099232363E-4]:4.294561441067E-2)[&rate=4.899377099232363E-4]:8.436243770438E-1,((((4[&rate=4.899377099232363E-4]:1.794576696392E-1,27[&rate=4.899377099232363E-4]:3.520604093652E-1)[&rate=4.899377099232363E-4]:3.566849024675E-1,12[&rate=4.899377099232363E-4]:5.936768186819E-1)[&rate=4.899377099232363E-4]:1.73582826088E-1,((15[&rate=4.899377099232363E-4]:4.534918479554E-1,8[&rate=4.899377099232363E-4]:4.069165054896E-1)[&rate=4.899377099232363E-4]:3.509871819877E-1,((53[&rate=4.899377099232363E-4]:3.968909369465E-1,(41[&rate=4.899377099232363E-4]:2.332138162727E-1,46[&rate=4.899377099232363E-4]:2.551316244918E-1)[&rate=4.899377099232363E-4]:1.335401343725E-1)[&rate=4.899377099232363E-4]:2.245362782694E-1,49[&rate=4.899377099232363E-4]:6.186874891883E-1)[&rate=4.899377099232363E-4]:1.47435376371E-1)[&rate=4.899377099232363E-4]:1.13677921053E-3)[&rate=4.899377099232363E-4]:3.366575710537E-1,(((52[&rate=4.899377099232363E-4]:6.721853829561E-1,(63[&rate=4.899377099232363E-4]:3.011885966765E-1,58[&rate=4.899377099232363E-4]:2.984488706491E-1)[&rate=4.899377099232363E-4]:4.093529506633E-1)[&rate=4.899377099232363E-4]:8.813488400696E-2,((47[&rate=4.899377099232363E-4]:3.20205138357E-1,54[&rate=4.899377099232363E-4]:4.955476041104E-1)[&rate=4.899377099232363E-4]:4.686711744912E-1,42[&rate=4.899377099232363E-4]:7.724379566838E-1)[&rate=4.899377099232363E-4]:4.815628288197E-2)[&rate=4.899377099232363E-4]:1.91596525766E-1,((51[&rate=4.899377099232363E-4]:5.94720320553E-1,((43[&rate=4.899377099232363E-4]:3.293968653713E-1,(45[&rate=4.899377099232363E-4]:2.772270354652E-1,(48[&rate=4.899377099232363E-4]:2.550403646164E-1,(50[&rate=4.899377099232363E-4]:1.065361382739E-1,40[&rate=4.899377099232363E-4]:1.668101108767E-1)[&rate=4.899377099232363E-4]:6.631244552061E-2)[&rate=4.899377099232363E-4]:2.49263968762E-2)[&rate=4.899377099232363E-4]:7.134791209777E-2)[&rate=4.899377099232363E-4]:3.447542564562E-2,44[&rate=4.899377099232363E-4]:3.611325649895E-1)[&rate=4.899377099232363E-4]:2.911220021389E-1)[&rate=4.899377099232363E-4]:1.865415419817E-1,(17[&rate=4.899377099232363E-4]:4.751630738656E-1,11[&rate=4.899377099232363E-4]:4.368069094819E-1)[&rate=4.899377099232363E-4]:4.266467338746E-1)[&rate=4.899377099232363E-4]:1.706549301943E-1)[&rate=4.899377099232363E-4]:6.980864227268E-2)[&rate=4.899377099232363E-4]:8.654086806979E-2)[&rate=4.899377099232363E-4]:2.309120175153E-3)[&rate=4.899377099232363E-4]:6.348041620414E-2,(((16[&rate=4.899377099232363E-4]:4.142683241757E-1,3[&rate=4.899377099232363E-4]:2.991998310251E-1)[&rate=4.899377099232363E-4]:2.696571735458E-1,5[&rate=4.899377099232363E-4]:6.209117990913E-1)[&rate=4.899377099232363E-4]:1.973734439741E-1,(13[&rate=4.899377099232363E-4]:5.781240059757E-1,9[&rate=4.899377099232363E-4]:5.397678415923E-1)[&rate=4.899377099232363E-4]:2.949557576375E-1)[&rate=4.899377099232363E-4]:4.133048429608E-1)[&rate=4.899377099232363E-4]:6.263963885914E-1)[&rate=4.899377099232363E-4]:7.327817100893E-1,(2[&rate=4.899377099232363E-4]:1.011933348478E0,((28[&rate=4.899377099232363E-4]:9.222376783818E-1,(20[&rate=4.899377099232363E-4]:3.355925515116E-1,25[&rate=4.899377099232363E-4]:3.52030907676E-1)[&rate=4.899377099232363E-4]:5.318506063221E-1)[&rate=4.899377099232363E-4]:2.062027357691E-1,(24[&rate=4.899377099232363E-4]:9.994119725414E-1,(6[&rate=4.899377099232363E-4]:2.913919216065E-1,7[&rate=4.899377099232363E-4]:2.913919216065E-1)[&rate=4.899377099232363E-4]:6.011707358664E-1)[&rate=4.899377099232363E-4]:8.519282517104E-2)[&rate=4.899377099232363E-4]:1.108901946016E-1)[&rate=4.899377099232363E-4]:1.507601959516E0)[&rate=4.899377099232363E-4]:3.23210932739E-3,34[&rate=4.899377099232363E-4]:4.950033631263E-1)[&rate=4.899377099232363E-4]:2.549931965324E-2)[&rate=4.899377099232363E-4]:9.507647539452E-2,((62[&rate=4.899377099232363E-4]:6.218663126819E-1,61[&rate=4.899377099232363E-4]:6.847078427365E-1)[&rate=4.899377099232363E-4]:1.101089102964E-2,(((31[&rate=4.899377099232363E-4]:2.51694229228E-1,37[&rate=4.899377099232363E-4]:2.51694229228E-1)[&rate=4.899377099232363E-4]:1.865804190299E-1,32[&rate=4.899377099232363E-4]:5.2297410181E-1)[&rate=4.899377099232363E-4]:1.273366779687E-1,35[&rate=4.899377099232363E-4]:6.393818180299E-1)[&rate=4.899377099232363E-4]:6.453363704754E-2)[&rate=4.899377099232363E-4]:1.111172550091E-1)[&rate=4.899377099232363E-4]:8.322713695323E-2);
tree STATE_6502000 [&joint=-18018.762591182956,lnP=-18018.762591182956] = [&R] ((61[&rate=5.080589608662889E-4]:7.722384881774E-1,(((31[&rate=5.080589608662889E-4]:5.707597497721E-1,((38[&rate=5.080589608662889E-4]:6.783565927247E-1,((((((23[&rate=5.080589608662889E-4]:4.859809884808E-1,18[&rate=5.080589608662889E-4]:4.66802906289E-1)[&rate=5.080589608662889E-4]:4.543063176685E-1,21[&rate=5.080589608662889E-4]:9.293284020396E-1)[&rate=5.080589608662889E-4]:3.406580248799E-2,(55[&rate=5.080589608662889E-4]:3.302640938207E-1,10[&rate=5.080589608662889E-4]:3.494421760125E-1)[&rate=5.080589608662889E-4]:5.290205216659E-1)[&rate=5.080589608662889E-4]:2.472757833799E-1,(39[&rate=5.080589608662889E-4]:1.987450517502E-2,(22[&rate=5.080589608662889E-4]:1.12376188413E0,(1[&rate=5.080589608662889E-4]:1.884510261393E-1,(26[&rate=5.080589608662889E-4]:7.040157621262E-1,19[&rate=5.080589608662889E-4]:6.793582278797E-1)[&rate=5.080589608662889E-4]:2.707366338761E-1)[&rate=5.080589608662889E-4]:1.544889401821E-1)[&rate=5.080589608662889E-4]:5.775645666174E-2)[&rate=5.080589608662889E-4]:4.01105512258E-2)[&rate=5.080589608662889E-4]:6.442835662154E-2,((((((15[&rate=5.080589608662889E-4]:4.496699024518E-1,12[&rate=5.080589608662889E-4]:4.113137380681E-1)[&rate=5.080589608662889E-4]:3.544193501876E-1,((4[&rate=5.080589608662889E-4]:3.104605489603E-1,27[&rate=5.080589608662889E-4]:4.830632886863E-1)[&rate=5.080589608662889E-4]:2.341651817903E-1,8[&rate=5.080589608662889E-4]:5.939407992437E-1)[&rate=5.080589608662889E-4]:1.635731109299E-1)[&rate=5.080589608662889E-4]:1.086794062209E-1,(46[&rate=5.080589608662889E-4]:6.227016616123E-1,(41[&rate=5.080589608662889E-4]:2.798058166101E-1,53[&rate=5.080589608662889E-4]:3.099428029115E-1)[&rate=5.080589608662889E-4]:3.209780367831E-1)[&rate=5.080589608662889E-4]:2.462313808095E-1)[&rate=5.080589608662889E-4]:7.023602147098E-3,49[&rate=5.080589608662889E-4]:8.814360966236E-1)[&rate=5.080589608662889E-4]:1.474937562953E-1,((((63[&rate=5.080589608662889E-4]:3.399298935812E-1,58[&rate=5.080589608662889E-4]:3.371901675539E-1)[&rate=5.080589608662889E-4]:3.871283411491E-1,52[&rate=5.080589608662889E-4]:6.887020703466E-1)[&rate=5.080589608662889E-4]:3.624546962057E-3,((42[&rate=5.080589608662889E-4]:2.6558243653E-1,54[&rate=5.080589608662889E-4]:4.573632584477E-1)[&rate=5.080589608662889E-4]:2.30592468645E-2,47[&rate=5.080589608662889E-4]:3.050800395589E-1)[&rate=5.080589608662889E-4]:4.639589065169E-1)[&rate=5.080589608662889E-4]:1.5391408831E-1,(51[&rate=5.080589608662889E-4]:8.137129750105E-1,(((44[&rate=5.080589608662889E-4]:2.638282065225E-1,43[&rate=5.080589608662889E-4]:2.665679325499E-1)[&rate=5.080589608662889E-4]:3.18395233292E-1,(45[&rate=5.080589608662889E-4]:4.255370838669E-1,(48[&rate=5.080589608662889E-4]:4.119282139696E-1,(50[&rate=5.080589608662889E-4]:2.872882261372E-1,40[&rate=5.080589608662889E-4]:3.4756219874E-1)[&rate=5.080589608662889E-4]:4.244820701057E-2)[&rate=5.080589608662889E-4]:1.634859592457E-2)[&rate=5.080589608662889E-4]:1.786041641668E-1)[&rate=5.080589608662889E-4]:2.859109299565E-1,(17[&rate=5.080589608662889E-4]:3.887457001149E-1,11[&rate=5.080589608662889E-4]:3.503895357312E-1)[&rate=5.080589608662889E-4]:5.424023682862E-1)[&rate=5.080589608662889E-4]:3.112851814947E-3)[&rate=5.080589608662889E-4]:3.252773060814E-2)[&rate=5.080589608662889E-4]:1.004973664784E-1)[&rate=5.080589608662889E-4]:1.347842931832E-1,(57[&rate=5.080589608662889E-4]:5.161208865061E-1,((60[&rate=5.080589608662889E-4]:4.357040228754E-1,59[&rate=5.080589608662889E-4]:4.302245708204E-1)[&rate=5.080589608662889E-4]:1.707305716762E-2,56[&rate=5.080589608662889E-4]:4.500373540154E-1)[&rate=5.080589608662889E-4]:6.33438064631E-2)[&rate=5.080589608662889E-4]:8.201959993223E-1)[&rate=5.080589608662889E-4]:3.467186965977E-2)[&rate=5.080589608662889E-4]:1.016069509757E-1,((5[&rate=5.080589608662889E-4]:6.571148649772E-1,(13[&rate=5.080589608662889E-4]:4.153876665293E-1,9[&rate=5.080589608662889E-4]:3.770315021459E-1)[&rate=5.080589608662889E-4]:2.965217189957E-1)[&rate=5.080589608662889E-4]:7.286439713332E-3,(16[&rate=5.080589608662889E-4]:4.006244396426E-1,3[&rate=5.080589608662889E-4]:2.85555946492E-1)[&rate=5.080589608662889E-4]:3.267905636781E-1)[&rate=5.080589608662889E-4]:6.109341278006E-1)[&rate=5.080589608662889E-4]:4.578156807816E-1)[&rate=5.080589608662889E-4]:6.400505743561E-1,34[&rate=5.080589608662889E-4]:2.742047567208E-1)[&rate=5.080589608662889E-4]:1.708719329421E-1)[&rate=5.080589608662889E-4]:2.882790727502E-3,((2[&rate=5.080589608662889E-4]:1.139265767193E0,(((24[&rate=5.080589608662889E-4]:4.362408852175E-1,(6[&rate=5.080589608662889E-4]:8.066636980604E-2,7[&rate=5.080589608662889E-4]:8.066636980604E-2)[&rate=5.080589608662889E-4]:2.48725200343E-1)[&rate=5.080589608662889E-4]:3.524527869917E-1,28[&rate=5.080589608662889E-4]:8.325292886477E-1)[&rate=5.080589608662889E-4]:2.839666979621E-1,(20[&rate=5.080589608662889E-4]:4.613067154262E-1,25[&rate=5.080589608662889E-4]:4.777450715906E-1)[&rate=5.080589608662889E-4]:6.003947506355E-1)[&rate=5.080589608662889E-4]:2.501670408572E-1)[&rate=5.080589608662889E-4]:1.332114512015E0,29[&rate=5.080589608662889E-4]:5.146544763786E-1)[&rate=5.080589608662889E-4]:4.343255378018E-3)[&rate=5.080589608662889E-4]:2.725172851937E-2,62[&rate=5.080589608662889E-4]:6.036265094563E-1)[&rate=5.080589608662889E-4]:1.057704486664E-1)[&rate=5.080589608662889E-4]:4.129282274487E-2,(((37[&rate=5.080589608662889E-4]:3.17596605261E-1,32[&rate=5.080589608662889E-4]:4.022960588131E-1)[&rate=5.080589608662889E-4]:3.357001385851E-1,((30[&rate=5.080589608662889E-4]:5.385141662228E-1,(36[&rate=5.080589608662889E-4]:6.82632766138E-1,33[&rate=5.080589608662889E-4]:6.471136404552E-1)[&rate=5.080589608662889E-4]:6.154624128322E-3)[&rate=5.080589608662889E-4]:2.838895889864E-2,35[&rate=5.080589608662889E-4]:6.953184256678E-1)[&rate=5.080589608662889E-4]:3.174880998176E-2)[&rate=5.080589608662889E-4]:1.683893959192E-3,14[&rate=5.080589608662889E-4]:2.68582875518E0)[&rate=5.080589608662889E-4]:9.297690262492E-2);
tree STATE_6504000 [&joint=-18025.583833706598,lnP=-18025.583833706598] = [&R] (((((((37[&rate=5.696755864699522E-4]:2.34254242244E-1,32[&rate=5.696755864699522E-4]:3.189536957961E-1)[&rate=5.696755864699522E-4]:2.63330588586E-1,35[&rate=5.696755864699522E-4]:5.713553226334E-1)[&rate=5.696755864699522E-4]:4.677769973023E-2,(30[&rate=5.696755864699522E-4]:3.989357716369E-1,(36[&rate=5.696755864699522E-4]:5.175299610033E-1,33[&rate=5.696755864699522E-4]:4.820108353204E-1)[&rate=5.696755864699522E-4]:3.167903467719E-2)[&rate=5.696755864699522E-4]:9.078195018036E-2)[&rate=5.696755864699522E-4]:1.094263693163E-1,((2[&rate=5.696755864699522E-4]:7.773873497607E-1,((24[&rate=5.696755864699522E-4]:6.196657408829E-1,(6[&rate=5.696755864699522E-4]:1.6476895947E-1,7[&rate=5.696755864699522E-4]:1.6476895947E-1)[&rate=5.696755864699522E-4]:3.480474663444E-1)[&rate=5.696755864699522E-4]:2.520362841152E-1,(28[&rate=5.696755864699522E-4]:5.679848472919E-1,(20[&rate=5.696755864699522E-4]:3.122810256585E-1,25[&rate=5.696755864699522E-4]:3.287193818229E-1)[&rate=5.696755864699522E-4]:2.009093010853E-1)[&rate=5.696755864699522E-4]:3.475527941446E-1)[&rate=5.696755864699522E-4]:8.924696859832E-2)[&rate=5.696755864699522E-4]:1.697881223177E0,(14[&rate=5.696755864699522E-4]:2.587866652861E0,31[&rate=5.696755864699522E-4]:5.570185354866E-1)[&rate=5.696755864699522E-4]:1.616904336499E-2)[&rate=5.696755864699522E-4]:8.060132102504E-2)[&rate=5.696755864699522E-4]:1.548100809484E-2,62[&rate=5.696755864699522E-4]:6.720021484088E-1)[&rate=5.696755864699522E-4]:1.461264579784E-2,(34[&rate=5.696755864699522E-4]:5.434723130957E-1,(61[&rate=5.696755864699522E-4]:6.662829650624E-1,29[&rate=5.696755864699522E-4]:5.460643858275E-1)[&rate=5.696755864699522E-4]:6.844617863446E-2)[&rate=5.696755864699522E-4]:1.472718056441E-2)[&rate=5.696755864699522E-4]:6.788195468625E-2,(38[&rate=5.696755864699522E-4]:1.252067525187E0,((((57[&rate=5.696755864699522E-4]:5.384369284576E-1,((56[&rate=5.696755864699522E-4]:4.094043504129E-1,60[&rate=5.696755864699522E-4]:4.121440764405E-1)[&rate=5.696755864699522E-4]:9.60586665666E-3,59[&rate=5.696755864699522E-4]:4.162704910422E-1)[&rate=5.696755864699522E-4]:1.166869853604E-1)[&rate=5.696755864699522E-4]:7.355917573631E-1,(((55[&rate=5.696755864699522E-4]:3.855401523366E-1,10[&rate=5.696755864699522E-4]:4.047182345284E-1)[&rate=5.696755864699522E-4]:3.692041275743E-1,((23[&rate=5.696755864699522E-4]:4.199936062164E-1,18[&rate=5.696755864699522E-4]:4.008155240247E-1)[&rate=5.696755864699522E-4]:1.358001543938E-1,21[&rate=5.696755864699522E-4]:5.448348565005E-1)[&rate=5.696755864699522E-4]:3.140190124513E-1)[&rate=5.696755864699522E-4]:3.142263249708E-1,((22[&rate=5.696755864699522E-4]:1.010076736188E0,(1[&rate=5.696755864699522E-4]:1.420293403209E-1,(26[&rate=5.696755864699522E-4]:5.958785579071E-1,19[&rate=5.696755864699522E-4]:5.712210236607E-1)[&rate=5.696755864699522E-4]:3.324521522767E-1)[&rate=5.696755864699522E-4]:8.722547805885E-2)[&rate=5.696755864699522E-4]:1.534017050126E-1,39[&rate=5.696755864699522E-4]:1.834605584216E-3)[&rate=5.696755864699522E-4]:2.056065683169E-2)[&rate=5.696755864699522E-4]:5.058080939011E-3)[&rate=5.696755864699522E-4]:5.147892782153E-2,(((46[&rate=5.696755864699522E-4]:6.247330454518E-1,41[&rate=5.696755864699522E-4]:6.028152372327E-1)[&rate=5.696755864699522E-4]:1.68382109377E-1,(((49[&rate=5.696755864699522E-4]:3.371940413072E-1,(53[&rate=5.696755864699522E-4]:2.167819256413E-1,8[&rate=5.696755864699522E-4]:2.058230215317E-1)[&rate=5.696755864699522E-4]:1.231518416935E-1)[&rate=5.696755864699522E-4]:3.75314709616E-1,(4[&rate=5.696755864699522E-4]:5.192701799645E-1,27[&rate=5.696755864699522E-4]:6.918729196905E-1)[&rate=5.696755864699522E-4]:1.357043243836E-1)[&rate=5.696755864699522E-4]:8.57520798394E-2,(15[&rate=5.696755864699522E-4]:4.21346619472E-1,12[&rate=5.696755864699522E-4]:3.829904550883E-1)[&rate=5.696755864699522E-4]:4.152703756743E-1)[&rate=5.696755864699522E-4]:3.337761208654E-4)[&rate=5.696755864699522E-4]:2.256458225441E-1,((((17[&rate=5.696755864699522E-4]:4.766933919365E-1,11[&rate=5.696755864699522E-4]:4.383372275528E-1)[&rate=5.696755864699522E-4]:4.333451210535E-1,(51[&rate=5.696755864699522E-4]:7.528604659917E-1,((44[&rate=5.696755864699522E-4]:3.753449379398E-1,43[&rate=5.696755864699522E-4]:3.780846639671E-1)[&rate=5.696755864699522E-4]:6.954854087529E-2,(45[&rate=5.696755864699522E-4]:3.471512968259E-1,(48[&rate=5.696755864699522E-4]:2.701367580684E-1,(50[&rate=5.696755864699522E-4]:9.346518993322E-2,40[&rate=5.696755864699522E-4]:1.53739162536E-1)[&rate=5.696755864699522E-4]:9.447978731333E-2)[&rate=5.696755864699522E-4]:7.975426478481E-2)[&rate=5.696755864699522E-4]:1.196599902083E-1)[&rate=5.696755864699522E-4]:3.65501233752E-1)[&rate=5.696755864699522E-4]:3.663010179281E-2)[&rate=5.696755864699522E-4]:1.131990384532E-1,((42[&rate=5.696755864699522E-4]:3.196351910061E-1,(54[&rate=5.696755864699522E-4]:3.624448605304E-1,47[&rate=5.696755864699522E-4]:1.871023947771E-1)[&rate=5.696755864699522E-4]:1.489711523934E-1)[&rate=5.696755864699522E-4]:5.832268703834E-1,(63[&rate=5.696755864699522E-4]:3.431169928281E-1,58[&rate=5.696755864699522E-4]:3.403772668007E-1)[&rate=5.696755864699522E-4]:5.378272603424E-1)[&rate=5.696755864699522E-4]:6.010151745091E-2)[&rate=5.696755864699522E-4]:1.302388013083E-2,52[&rate=5.696755864699522E-4]:9.157134863685E-1)[&rate=5.696755864699522E-4]:2.633516223719E-2)[&rate=5.696755864699522E-4]:1.286644444884E-1)[&rate=5.696755864699522E-4]:2.086228154201E-1,((13[&rate=5.696755864699522E-4]:4.047717083157E-1,9[&rate=5.696755864699522E-4]:3.664155439322E-1)[&rate=5.696755864699522E-4]:6.277734857823E-1,((16[&rate=5.696755864699522E-4]:3.87969540817E-1,3[&rate=5.696755864699522E-4]:2.729010476664E-1)[&rate=5.696755864699522E-4]:3.066756120505E-1,5[&rate=5.696755864699522E-4]:6.316314542373E-1)[&rate=5.696755864699522E-4]:3.461192193128E-1)[&rate=5.696755864699522E-4]:3.591194815396E-1)[&rate=5.696755864699522E-4]:9.699918906455E-1)[&rate=5.696755864699522E-4]:4.182163335192E-1);
tree STATE_6506000 [&joint=-17999.282225455307,lnP=-17999.282225455307] = [&R] (61[&rate=5.649884449811584E-4]:7.821011404602E-1,(62[&rate=5.649884449811584E-4]:6.698946631131E-1,((((14[&rate=5.649884449811584E-4]:2.627969522224E0,31[&rate=5.649884449811584E-4]:5.971214048501E-1)[&rate=5.649884449811584E-4]:4.902650144023E-2,(2[&rate=5.649884449811584E-4]:9.085717905564E-1,(((20[&rate=5.649884449811584E-4]:4.307161307386E-1,25[&rate=5.649884449811584E-4]:4.471544869029E-1)[&rate=5.649884449811584E-4]:4.238203665948E-1,28[&rate=5.649884449811584E-4]:9.093310178814E-1)[&rate=5.649884449811584E-4]:4.24277670328E-2,(24[&rate=5.649884449811584E-4]:3.915075298282E-1,(6[&rate=5.649884449811584E-4]:5.826711802983E-2,7[&rate=5.649884449811584E-4]:5.826711802983E-2)[&rate=5.649884449811584E-4]:2.263910967299E-1)[&rate=5.649884449811584E-4]:5.164156386475E-1)[&rate=5.649884449811584E-4]:1.842102659163E-1)[&rate=5.649884449811584E-4]:1.63965710982E0)[&rate=5.649884449811584E-4]:2.006388736435E-3,(38[&rate=5.649884449811584E-4]:8.4585237899E-1,(((((((8[&rate=5.649884449811584E-4]:4.347358837143E-1,53[&rate=5.649884449811584E-4]:4.45694787824E-1)[&rate=5.649884449811584E-4]:2.61920306528E-2,(4[&rate=5.649884449811584E-4]:1.473466398402E-1,27[&rate=5.649884449811584E-4]:3.199493795662E-1)[&rate=5.649884449811584E-4]:2.642662060338E-1)[&rate=5.649884449811584E-4]:3.354008582001E-1,((49[&rate=5.649884449811584E-4]:7.694703039247E-1,(15[&rate=5.649884449811584E-4]:5.451082122749E-1,12[&rate=5.649884449811584E-4]:5.067520478912E-1)[&rate=5.649884449811584E-4]:2.627182560335E-1)[&rate=5.649884449811584E-4]:1.104528692401E-2,(46[&rate=5.649884449811584E-4]:5.510948467906E-1,41[&rate=5.649884449811584E-4]:5.291770385715E-1)[&rate=5.649884449811584E-4]:2.239412920034E-1)[&rate=5.649884449811584E-4]:2.403235980056E-2)[&rate=5.649884449811584E-4]:2.707715515322E-1,(((52[&rate=5.649884449811584E-4]:7.589946561721E-1,(54[&rate=5.649884449811584E-4]:7.220068811194E-1,(42[&rate=5.649884449811584E-4]:3.228367000111E-1,47[&rate=5.649884449811584E-4]:3.392750561755E-1)[&rate=5.649884449811584E-4]:2.073893591905E-1)[&rate=5.649884449811584E-4]:2.890425695732E-1)[&rate=5.649884449811584E-4]:3.513573668546E-2,(63[&rate=5.649884449811584E-4]:3.655878469724E-1,58[&rate=5.649884449811584E-4]:3.628481209451E-1)[&rate=5.649884449811584E-4]:4.668987102688E-1)[&rate=5.649884449811584E-4]:1.56034599333E-1,((17[&rate=5.649884449811584E-4]:5.114373460531E-1,11[&rate=5.649884449811584E-4]:4.730811816695E-1)[&rate=5.649884449811584E-4]:3.227141917814E-1,(((44[&rate=5.649884449811584E-4]:4.854941673149E-1,43[&rate=5.649884449811584E-4]:4.882338933423E-1)[&rate=5.649884449811584E-4]:1.38590191779E-1,(45[&rate=5.649884449811584E-4]:5.764479814587E-1,(48[&rate=5.649884449811584E-4]:3.970721124693E-1,(50[&rate=5.649884449811584E-4]:3.962317436871E-4,40[&rate=5.649884449811584E-4]:6.067020434646E-2)[&rate=5.649884449811584E-4]:3.144840999037E-1)[&rate=5.649884449811584E-4]:1.821155950168E-1)[&rate=5.649884449811584E-4]:6.955418585425E-2)[&rate=5.649884449811584E-4]:1.425441337442E-1,51[&rate=5.649884449811584E-4]:7.090942462627E-1)[&rate=5.649884449811584E-4]:4.509346366292E-3)[&rate=5.649884449811584E-4]:2.365613995616E-1)[&rate=5.649884449811584E-4]:4.296272916901E-2)[&rate=5.649884449811584E-4]:5.886502381584E-2,(39[&rate=5.649884449811584E-4]:2.918163600517E-2,(((55[&rate=5.649884449811584E-4]:4.224687970158E-1,10[&rate=5.649884449811584E-4]:4.416468792075E-1)[&rate=5.649884449811584E-4]:1.049680813765E-1,(21[&rate=5.649884449811584E-4]:5.23476399587E-1,(23[&rate=5.649884449811584E-4]:3.902957183631E-1,18[&rate=5.649884449811584E-4]:3.711176361713E-1)[&rate=5.649884449811584E-4]:1.441395853336E-1)[&rate=5.649884449811584E-4]:1.080700678462E-1)[&rate=5.649884449811584E-4]:4.741218776104E-1,((26[&rate=5.649884449811584E-4]:3.491761956239E-1,19[&rate=5.649884449811584E-4]:3.245186613774E-1)[&rate=5.649884449811584E-4]:5.266592922167E-1,(22[&rate=5.649884449811584E-4]:8.655129741536E-1,1[&rate=5.649884449811584E-4]:8.469105634537E-2)[&rate=5.649884449811584E-4]:4.84306163231E-3)[&rate=5.649884449811584E-4]:2.462712133674E-1)[&rate=5.649884449811584E-4]:7.419822246825E-2)[&rate=5.649884449811584E-4]:3.103028725257E-2)[&rate=5.649884449811584E-4]:2.105098994698E-2,(57[&rate=5.649884449811584E-4]:5.557955729013E-1,(59[&rate=5.649884449811584E-4]:2.340822796372E-1,(60[&rate=5.649884449811584E-4]:2.237110437956E-1,56[&rate=5.649884449811584E-4]:2.20971317768E-1)[&rate=5.649884449811584E-4]:1.585068789654E-2)[&rate=5.649884449811584E-4]:3.162338412092E-1)[&rate=5.649884449811584E-4]:7.720426827692E-1)[&rate=5.649884449811584E-4]:1.903587538194E-1,(((13[&rate=5.649884449811584E-4]:6.429705125323E-1,9[&rate=5.649884449811584E-4]:6.046143481488E-1)[&rate=5.649884449811584E-4]:1.868357204957E-1,(16[&rate=5.649884449811584E-4]:8.223822265411E-1,5[&rate=5.649884449811584E-4]:7.59368527911E-1)[&rate=5.649884449811584E-4]:1.564318456912E-2)[&rate=5.649884449811584E-4]:2.24663337578E-1,3[&rate=5.649884449811584E-4]:9.476202555376E-1)[&rate=5.649884449811584E-4]:3.212616854592E-1)[&rate=5.649884449811584E-4]:5.797101640208E-1)[&rate=5.649884449811584E-4]:7.208212662875E-1)[&rate=5.649884449811584E-4]:4.083894838588E-3,(((((37[&rate=5.649884449811584E-4]:1.704803471871E-1,32[&rate=5.649884449811584E-4]:2.551798007392E-1)[&rate=5.649884449811584E-4]:2.623979885627E-1,35[&rate=5.649884449811584E-4]:5.066488275531E-1)[&rate=5.649884449811584E-4]:2.115597936053E-1,(30[&rate=5.649884449811584E-4]:5.135344300385E-1,(36[&rate=5.649884449811584E-4]:6.003803564969E-1,33[&rate=5.649884449811584E-4]:5.64861230814E-1)[&rate=5.649884449811584E-4]:6.34272975851E-2)[&rate=5.649884449811584E-4]:7.625889057362E-2)[&rate=5.649884449811584E-4]:6.27004113158E-4,34[&rate=5.649884449811584E-4]:5.193820733591E-1)[&rate=5.649884449811584E-4]:6.5340853336E-3,29[&rate=5.649884449811584E-4]:5.969544100588E-1)[&rate=5.649884449811584E-4]:6.389710635331E-4)[&rate=5.649884449811584E-4]:1.492423281043E-2)[&rate=5.649884449811584E-4]:4.93649472925E-2);
tree STATE_6508000 [&joint=-18017.94116377305,lnP=-18017.94116377305] = [&R] (((62[&rate=5.537431156452057E-4]:6.486093843057E-1,61[&rate=5.537431156452057E-4]:7.114509143603E-1)[&rate=5.537431156452057E-4]:3.855339858062E-3,((37[&rate=5.537431156452057E-4]:4.244589879326E-1,32[&rate=5.537431156452057E-4]:5.091584414846E-1)[&rate=5.537431156452057E-4]:1.700291276723E-1,35[&rate=5.537431156452057E-4]:6.682586074082E-1)[&rate=5.537431156452057E-4]:5.524436812147E-2)[&rate=5.537431156452057E-4]:2.67187566396E-2,(34[&rate=5.537431156452057E-4]:5.360231315903E-1,(((31[&rate=5.537431156452057E-4]:6.202971996514E-1,(30[&rate=5.537431156452057E-4]:4.788682873923E-1,(36[&rate=5.537431156452057E-4]:5.162177142103E-1,33[&rate=5.537431156452057E-4]:4.806985885275E-1)[&rate=5.537431156452057E-4]:1.129237972255E-1)[&rate=5.537431156452057E-4]:8.678410351606E-2)[&rate=5.537431156452057E-4]:2.849891551369E-2,29[&rate=5.537431156452057E-4]:5.941513064221E-1)[&rate=5.537431156452057E-4]:6.463632934237E-3,((14[&rate=5.537431156452057E-4]:2.604405291455E0,(2[&rate=5.537431156452057E-4]:1.06660249828E0,((20[&rate=5.537431156452057E-4]:4.676507007229E-1,25[&rate=5.537431156452057E-4]:4.840890568873E-1)[&rate=5.537431156452057E-4]:5.050102450721E-1,((24[&rate=5.537431156452057E-4]:6.486125819784E-1,(6[&rate=5.537431156452057E-4]:2.931410990857E-1,7[&rate=5.537431156452057E-4]:2.931410990857E-1)[&rate=5.537431156452057E-4]:2.486221678242E-1)[&rate=5.537431156452057E-4]:2.908342563387E-1,28[&rate=5.537431156452057E-4]:9.832824547555E-1)[&rate=5.537431156452057E-4]:4.417301158757E-2)[&rate=5.537431156452057E-4]:2.665442922112E-1)[&rate=5.537431156452057E-4]:1.409035669887E0)[&rate=5.537431156452057E-4]:7.27147283782E-2,(38[&rate=5.537431156452057E-4]:1.468455608323E0,((((22[&rate=5.537431156452057E-4]:1.022144386329E0,((26[&rate=5.537431156452057E-4]:8.021032477974E-1,19[&rate=5.537431156452057E-4]:7.77445713551E-1)[&rate=5.537431156452057E-4]:1.851822204944E-1,1[&rate=5.537431156452057E-4]:2.009840984289E-1)[&rate=5.537431156452057E-4]:4.033837009178E-2)[&rate=5.537431156452057E-4]:2.037152887768E-1,(39[&rate=5.537431156452057E-4]:5.556875745367E-2,((55[&rate=5.537431156452057E-4]:6.489663871528E-1,10[&rate=5.537431156452057E-4]:6.681444693445E-1)[&rate=5.537431156452057E-4]:1.80203555682E-1,(21[&rate=5.537431156452057E-4]:7.910934448434E-1,(23[&rate=5.537431156452057E-4]:4.499717582317E-1,18[&rate=5.537431156452057E-4]:4.3079367604E-1)[&rate=5.537431156452057E-4]:3.520805907214E-1)[&rate=5.537431156452057E-4]:1.421860870323E-1)[&rate=5.537431156452057E-4]:2.729741570847E-1)[&rate=5.537431156452057E-4]:8.647082035641E-3)[&rate=5.537431156452057E-4]:3.459741784025E-2,((57[&rate=5.537431156452057E-4]:5.608743461215E-1,(56[&rate=5.537431156452057E-4]:4.93595470631E-1,(59[&rate=5.537431156452057E-4]:4.667883006792E-1,60[&rate=5.537431156452057E-4]:4.722677527341E-1)[&rate=5.537431156452057E-4]:2.406744392449E-2)[&rate=5.537431156452057E-4]:6.453914946288E-2)[&rate=5.537431156452057E-4]:7.794596569467E-1,((((((53[&rate=5.537431156452057E-4]:5.306140188012E-1,49[&rate=5.537431156452057E-4]:5.278742927736E-1)[&rate=5.537431156452057E-4]:4.056572562072E-2,8[&rate=5.537431156452057E-4]:5.602208403123E-1)[&rate=5.537431156452057E-4]:7.614570571121E-3,(4[&rate=5.537431156452057E-4]:1.986462867798E-1,27[&rate=5.537431156452057E-4]:3.712490265059E-1)[&rate=5.537431156452057E-4]:3.198740556104E-1)[&rate=5.537431156452057E-4]:1.34766257012E-2,(46[&rate=5.537431156452057E-4]:5.326972118563E-1,41[&rate=5.537431156452057E-4]:5.107794036372E-1)[&rate=5.537431156452057E-4]:5.135455075563E-2)[&rate=5.537431156452057E-4]:4.231125740533E-1,(15[&rate=5.537431156452057E-4]:3.865796707489E-1,12[&rate=5.537431156452057E-4]:3.482235063652E-1)[&rate=5.537431156452057E-4]:6.644202823547E-1)[&rate=5.537431156452057E-4]:1.505146097017E-1,(((63[&rate=5.537431156452057E-4]:5.675980638476E-1,58[&rate=5.537431156452057E-4]:5.648583378203E-1)[&rate=5.537431156452057E-4]:2.417620258173E-1,(((54[&rate=5.537431156452057E-4]:3.390812481555E-1,47[&rate=5.537431156452057E-4]:1.637387824021E-1)[&rate=5.537431156452057E-4]:3.679703761304E-1,42[&rate=5.537431156452057E-4]:5.152708023682E-1)[&rate=5.537431156452057E-4]:1.672287902043E-1,52[&rate=5.537431156452057E-4]:6.222256199697E-1)[&rate=5.537431156452057E-4]:1.487783053115E-1)[&rate=5.537431156452057E-4]:2.082569005338E-1,(((44[&rate=5.537431156452057E-4]:2.773472302494E-1,43[&rate=5.537431156452057E-4]:2.800869562768E-1)[&rate=5.537431156452057E-4]:4.313064605133E-1,(45[&rate=5.537431156452057E-4]:5.874716903753E-1,(48[&rate=5.537431156452057E-4]:1.775290511234E-1,(50[&rate=5.537431156452057E-4]:7.92838030667E-2,40[&rate=5.537431156452057E-4]:1.395577756695E-1)[&rate=5.537431156452057E-4]:1.60534672348E-2)[&rate=5.537431156452057E-4]:4.126823652793E-1)[&rate=5.537431156452057E-4]:1.430998086065E-1)[&rate=5.537431156452057E-4]:1.794277780756E-1,((17[&rate=5.537431156452057E-4]:4.46855902056E-1,11[&rate=5.537431156452057E-4]:4.084997376723E-1)[&rate=5.537431156452057E-4]:3.423607831017E-1,51[&rate=5.537431156452057E-4]:6.686687399521E-1)[&rate=5.537431156452057E-4]:1.618784823107E-1)[&rate=5.537431156452057E-4]:1.487136035521E-1)[&rate=5.537431156452057E-4]:1.017057917848E-1)[&rate=5.537431156452057E-4]:4.572864920351E-3)[&rate=5.537431156452057E-4]:5.054596727174E-3)[&rate=5.537431156452057E-4]:2.964857086633E-1,((5[&rate=5.537431156452057E-4]:7.08532311328E-1,(16[&rate=5.537431156452057E-4]:4.916325422829E-1,3[&rate=5.537431156452057E-4]:3.765640491323E-1)[&rate=5.537431156452057E-4]:2.799134676752E-1)[&rate=5.537431156452057E-4]:2.512408678424E-2,(13[&rate=5.537431156452057E-4]:6.087760010046E-1,9[&rate=5.537431156452057E-4]:5.704198366211E-1)[&rate=5.537431156452057E-4]:1.796749176554E-1)[&rate=5.537431156452057E-4]:7.109576363738E-1)[&rate=5.537431156452057E-4]:1.078636094385E0)[&rate=5.537431156452057E-4]:9.633564438668E-2)[&rate=5.537431156452057E-4]:8.987845640347E-3)[&rate=5.537431156452057E-4]:6.446443600159E-3)[&rate=5.537431156452057E-4]:1.474504866653E-2);
tree STATE_6510000 [&joint=-18019.450061083233,lnP=-18019.450061083233] = [&R] ((31[&rate=5.482584692611646E-4]:6.557822963656E-1,(38[&rate=5.482584692611646E-4]:1.525186974241E0,((((57[&rate=5.482584692611646E-4]:6.323855784597E-1,(56[&rate=5.482584692611646E-4]:3.672335059051E-1,(59[&rate=5.482584692611646E-4]:2.326676955108E-1,60[&rate=5.482584692611646E-4]:2.381471475658E-1)[&rate=5.482584692611646E-4]:1.318260843669E-1)[&rate=5.482584692611646E-4]:2.62412346527E-1)[&rate=5.482584692611646E-4]:7.069268772636E-1,(39[&rate=5.482584692611646E-4]:5.021377933503E-2,((22[&rate=5.482584692611646E-4]:1.019766112757E0,((26[&rate=5.482584692611646E-4]:9.539584407929E-1,19[&rate=5.482584692611646E-4]:9.293009065465E-1)[&rate=5.482584692611646E-4]:4.756090830381E-2,1[&rate=5.482584692611646E-4]:2.152179792338E-1)[&rate=5.482584692611646E-4]:2.372621571502E-2)[&rate=5.482584692611646E-4]:1.559180382127E-1,((55[&rate=5.482584692611646E-4]:4.410495696202E-1,10[&rate=5.482584692611646E-4]:4.602276518119E-1)[&rate=5.482584692611646E-4]:1.38300335562E-1,(21[&rate=5.482584692611646E-4]:4.302213236627E-1,(23[&rate=5.482584692611646E-4]:3.653428776384E-1,18[&rate=5.482584692611646E-4]:3.461647954467E-1)[&rate=5.482584692611646E-4]:7.583735013394E-2)[&rate=5.482584692611646E-4]:2.532381705605E-1)[&rate=5.482584692611646E-4]:4.81265752637E-1)[&rate=5.482584692611646E-4]:3.617346398161E-2)[&rate=5.482584692611646E-4]:4.252333392246E-2)[&rate=5.482584692611646E-4]:5.102404275774E-4,(((((((4[&rate=5.482584692611646E-4]:2.595376357874E-1,27[&rate=5.482584692611646E-4]:4.321403755134E-1)[&rate=5.482584692611646E-4]:1.256781557664E-1,53[&rate=5.482584692611646E-4]:4.454897641566E-1)[&rate=5.482584692611646E-4]:2.016088561454E-2,8[&rate=5.482584692611646E-4]:4.546917456615E-1)[&rate=5.482584692611646E-4]:1.007724347791E-1,49[&rate=5.482584692611646E-4]:5.636833585226E-1)[&rate=5.482584692611646E-4]:2.781438945613E-1,(15[&rate=5.482584692611646E-4]:6.373473418475E-1,12[&rate=5.482584692611646E-4]:5.989911774638E-1)[&rate=5.482584692611646E-4]:2.428360756201E-1)[&rate=5.482584692611646E-4]:1.194662635987E-2,(46[&rate=5.482584692611646E-4]:8.439794261936E-1,41[&rate=5.482584692611646E-4]:8.220616179745E-1)[&rate=5.482584692611646E-4]:4.315001195421E-3)[&rate=5.482584692611646E-4]:2.722559400935E-1,((52[&rate=5.482584692611646E-4]:9.279138584043E-1,(((43[&rate=5.482584692611646E-4]:2.196341182442E-1,44[&rate=5.482584692611646E-4]:2.168943922169E-1)[&rate=5.482584692611646E-4]:3.687163976476E-1,((48[&rate=5.482584692611646E-4]:3.29432417636E-1,(50[&rate=5.482584692611646E-4]:3.724401280434E-2,40[&rate=5.482584692611646E-4]:9.751798540711E-2)[&rate=5.482584692611646E-4]:2.099966240098E-1)[&rate=5.482584692611646E-4]:1.184797904752E-1,45[&rate=5.482584692611646E-4]:4.451724820839E-1)[&rate=5.482584692611646E-4]:1.623561159996E-1)[&rate=5.482584692611646E-4]:2.513265567296E-1,(51[&rate=5.482584692611646E-4]:6.782701661668E-1,(17[&rate=5.482584692611646E-4]:4.753854794028E-1,11[&rate=5.482584692611646E-4]:4.370293150191E-1)[&rate=5.482584692611646E-4]:3.234326319695E-1)[&rate=5.482584692611646E-4]:1.011329338519E-1)[&rate=5.482584692611646E-4]:1.485107583857E-1)[&rate=5.482584692611646E-4]:2.307275408406E-2,((54[&rate=5.482584692611646E-4]:3.880480155423E-1,(47[&rate=5.482584692611646E-4]:8.141364062078E-2,42[&rate=5.482584692611646E-4]:6.49752844564E-2)[&rate=5.482584692611646E-4]:1.312919091681E-1)[&rate=5.482584692611646E-4]:4.930813998185E-1,(63[&rate=5.482584692611646E-4]:2.604236964882E-1,58[&rate=5.482584692611646E-4]:2.576839704608E-1)[&rate=5.482584692611646E-4]:4.070070887358E-1)[&rate=5.482584692611646E-4]:3.219119916481E-1)[&rate=5.482584692611646E-4]:9.285142622706E-2)[&rate=5.482584692611646E-4]:4.119013688731E-2)[&rate=5.482584692611646E-4]:5.606133722185E-2,(3[&rate=5.482584692611646E-4]:7.778277839015E-1,((13[&rate=5.482584692611646E-4]:5.672333024789E-1,9[&rate=5.482584692611646E-4]:5.288771380955E-1)[&rate=5.482584692611646E-4]:1.940106167976E-1,(16[&rate=5.482584692611646E-4]:5.240261305882E-1,5[&rate=5.482584692611646E-4]:4.610124319581E-1)[&rate=5.482584692611646E-4]:2.454369667706E-1)[&rate=5.482584692611646E-4]:1.234331796933E-1)[&rate=5.482584692611646E-4]:3.687411809781E-1)[&rate=5.482584692611646E-4]:1.381357735389E0)[&rate=5.482584692611646E-4]:4.911467237506E-2)[&rate=5.482584692611646E-4]:2.747801514901E-2,((30[&rate=5.482584692611646E-4]:5.151309672964E-1,(36[&rate=5.482584692611646E-4]:5.023721954174E-1,33[&rate=5.482584692611646E-4]:4.668530697345E-1)[&rate=5.482584692611646E-4]:1.630319959225E-1)[&rate=5.482584692611646E-4]:7.566032466032E-2,((29[&rate=5.482584692611646E-4]:5.005706334272E-1,61[&rate=5.482584692611646E-4]:6.207892126621E-1)[&rate=5.482584692611646E-4]:6.303517913019E-2,(((((37[&rate=5.482584692611646E-4]:2.788100009863E-1,32[&rate=5.482584692611646E-4]:3.635094545384E-1)[&rate=5.482584692611646E-4]:1.666424663358E-1,35[&rate=5.482584692611646E-4]:5.192229591254E-1)[&rate=5.482584692611646E-4]:1.134418255582E-1,(62[&rate=5.482584692611646E-4]:4.792228622121E-1,34[&rate=5.482584692611646E-4]:3.508075616655E-1)[&rate=5.482584692611646E-4]:8.240367110564E-2)[&rate=5.482584692611646E-4]:1.820620803522E-2,14[&rate=5.482584692611646E-4]:2.60794861829E0)[&rate=5.482584692611646E-4]:1.707102556541E-2,(2[&rate=5.482584692611646E-4]:1.059468601751E0,((24[&rate=5.482584692611646E-4]:7.967684707294E-1,(6[&rate=5.482584692611646E-4]:4.556031236919E-1,7[&rate=5.482584692611646E-4]:4.556031236919E-1)[&rate=5.482584692611646E-4]:2.343160319689E-1)[&rate=5.482584692611646E-4]:1.683701966456E-1,((20[&rate=5.482584692611646E-4]:3.655522583444E-1,25[&rate=5.482584692611646E-4]:3.819906145088E-1)[&rate=5.482584692611646E-4]:5.81658636867E-1,28[&rate=5.482584692611646E-4]:1.002005415759E0)[&rate=5.482584692611646E-4]:6.968868054026E-3)[&rate=5.482584692611646E-4]:2.778915782113E-1)[&rate=5.482584692611646E-4]:1.436783918817E0)[&rate=5.482584692611646E-4]:2.407909481934E-2)[&rate=5.482584692611646E-4]:2.718547939933E-2)[&rate=5.482584692611646E-4]:3.782421081499E-2);
tree STATE_6512000 [&joint=-18018.643815554322,lnP=-18018.643815554322] = [&R] ((((((34[&rate=5.380670076392159E-4]:4.318059962008E-1,29[&rate=5.380670076392159E-4]:5.02844247567E-1)[&rate=5.380670076392159E-4]:7.105959106759E-2,(((2[&rate=5.380670076392159E-4]:1.133878434641E0,(((20[&rate=5.380670076392159E-4]:5.511813419125E-1,25[&rate=5.380670076392159E-4]:5.676196980769E-1)[&rate=5.380670076392159E-4]:5.417184826603E-1,(24[&rate=5.380670076392159E-4]:8.536775558076E-1,(6[&rate=5.380670076392159E-4]:1.996200268036E-1,7[&rate=5.380670076392159E-4]:1.996200268036E-1)[&rate=5.380670076392159E-4]:5.472082139355E-1)[&rate=5.380670076392159E-4]:2.501811728749E-1)[&rate=5.380670076392159E-4]:1.432380243541E-1,28[&rate=5.380670076392159E-4]:1.290932369475E0)[&rate=5.380670076392159E-4]:7.034332544003E-2)[&rate=5.380670076392159E-4]:1.205890667772E0,14[&rate=5.380670076392159E-4]:2.468536225701E0)[&rate=5.380670076392159E-4]:1.603804323435E-1,62[&rate=5.380670076392159E-4]:6.008007811078E-1)[&rate=5.380670076392159E-4]:3.048010670706E-2)[&rate=5.380670076392159E-4]:1.029226323327E-1,((37[&rate=5.380670076392159E-4]:3.972281127216E-1,32[&rate=5.380670076392159E-4]:4.819275662737E-1)[&rate=5.380670076392159E-4]:2.268584644289E-1,35[&rate=5.380670076392159E-4]:6.978570689538E-1)[&rate=5.380670076392159E-4]:1.073847025597E-1)[&rate=5.380670076392159E-4]:5.947088856249E-3,(61[&rate=5.380670076392159E-4]:4.160067189103E-1,(38[&rate=5.380670076392159E-4]:7.276618415535E-1,(((57[&rate=5.380670076392159E-4]:6.810851403873E-1,((60[&rate=5.380670076392159E-4]:4.347424909997E-1,59[&rate=5.380670076392159E-4]:4.292630389448E-1)[&rate=5.380670076392159E-4]:8.248807612933E-2,56[&rate=5.380670076392159E-4]:5.144908411015E-1)[&rate=5.380670076392159E-4]:1.638545732582E-1)[&rate=5.380670076392159E-4]:7.741811052449E-1,((((15[&rate=5.380670076392159E-4]:7.117549202687E-1,12[&rate=5.380670076392159E-4]:6.73398755885E-1)[&rate=5.380670076392159E-4]:2.295947653367E-1,((((4[&rate=5.380670076392159E-4]:7.971632416324E-2,27[&rate=5.380670076392159E-4]:2.523190638893E-1)[&rate=5.380670076392159E-4]:4.38306063974E-1,49[&rate=5.380670076392159E-4]:5.755566347124E-1)[&rate=5.380670076392159E-4]:1.913770770582E-3,(53[&rate=5.380670076392159E-4]:6.536314128785E-2,8[&rate=5.380670076392159E-4]:5.440423717819E-2)[&rate=5.380670076392159E-4]:5.148469902227E-1)[&rate=5.380670076392159E-4]:2.020475456479E-1,(46[&rate=5.380670076392159E-4]:5.548665401512E-1,41[&rate=5.380670076392159E-4]:5.329487319321E-1)[&rate=5.380670076392159E-4]:2.191719589249E-1)[&rate=5.380670076392159E-4]:1.234755700908E-1)[&rate=5.380670076392159E-4]:2.419360413827E-1,((((63[&rate=5.380670076392159E-4]:2.903506020894E-1,58[&rate=5.380670076392159E-4]:2.87610876062E-1)[&rate=5.380670076392159E-4]:3.831915479869E-1,52[&rate=5.380670076392159E-4]:6.351859856926E-1)[&rate=5.380670076392159E-4]:4.894039006569E-2,(54[&rate=5.380670076392159E-4]:5.390291684045E-1,(42[&rate=5.380670076392159E-4]:1.826649869075E-1,47[&rate=5.380670076392159E-4]:1.991033430719E-1)[&rate=5.380670076392159E-4]:1.645833595792E-1)[&rate=5.380670076392159E-4]:3.971520018743E-1)[&rate=5.380670076392159E-4]:3.491325010425E-1,((51[&rate=5.380670076392159E-4]:4.258764247744E-1,(17[&rate=5.380670076392159E-4]:2.941950375291E-1,11[&rate=5.380670076392159E-4]:2.558388731454E-1)[&rate=5.380670076392159E-4]:2.522293324509E-1)[&rate=5.380670076392159E-4]:3.529639785394E-1,((43[&rate=5.380670076392159E-4]:5.115716106239E-1,44[&rate=5.380670076392159E-4]:5.088318845965E-1)[&rate=5.380670076392159E-4]:9.431667373836E-2,((48[&rate=5.380670076392159E-4]:4.688205376835E-1,(50[&rate=5.380670076392159E-4]:9.540797364211E-3,40[&rate=5.380670076392159E-4]:6.981476996698E-2)[&rate=5.380670076392159E-4]:3.770879594975E-1)[&rate=5.380670076392159E-4]:1.251500016159E-1,45[&rate=5.380670076392159E-4]:5.91230813272E-1)[&rate=5.380670076392159E-4]:3.383555328195E-2)[&rate=5.380670076392159E-4]:2.332260915544E-1)[&rate=5.380670076392159E-4]:2.544184734869E-1)[&rate=5.380670076392159E-4]:2.947890498173E-2)[&rate=5.380670076392159E-4]:4.931112884736E-2,((22[&rate=5.380670076392159E-4]:9.278874219441E-1,((26[&rate=5.380670076392159E-4]:5.561649012759E-1,19[&rate=5.380670076392159E-4]:5.315073670294E-1)[&rate=5.380670076392159E-4]:3.047449618962E-1,1[&rate=5.380670076392159E-4]:7.460849330918E-2)[&rate=5.380670076392159E-4]:7.245701082668E-2)[&rate=5.380670076392159E-4]:3.042663787218E-1,(39[&rate=5.380670076392159E-4]:6.274164779048E-2,((55[&rate=5.380670076392159E-4]:4.50408148949E-1,10[&rate=5.380670076392159E-4]:4.695862311407E-1)[&rate=5.380670076392159E-4]:1.606087122318E-1,(21[&rate=5.380670076392159E-4]:5.945566897241E-1,(23[&rate=5.380670076392159E-4]:3.677621802963E-1,18[&rate=5.380670076392159E-4]:3.485840981045E-1)[&rate=5.380670076392159E-4]:2.377534135375E-1)[&rate=5.380670076392159E-4]:1.205697604976E-1)[&rate=5.380670076392159E-4]:4.983001290754E-1)[&rate=5.380670076392159E-4]:7.76831725901E-3)[&rate=5.380670076392159E-4]:4.975812366266E-2)[&rate=5.380670076392159E-4]:8.842281445425E-2)[&rate=5.380670076392159E-4]:1.502460413543E-1,(3[&rate=5.380670076392159E-4]:1.168005437987E0,(((13[&rate=5.380670076392159E-4]:5.08922960239E-1,9[&rate=5.380670076392159E-4]:4.705667958555E-1)[&rate=5.380670076392159E-4]:3.465657765124E-1,5[&rate=5.380670076392159E-4]:8.006942162035E-1)[&rate=5.380670076392159E-4]:4.927455300464E-4,16[&rate=5.380670076392159E-4]:8.642006603637E-1)[&rate=5.380670076392159E-4]:4.18873270774E-1)[&rate=5.380670076392159E-4]:1.881917805062E-1)[&rate=5.380670076392159E-4]:3.742043490877E-1)[&rate=5.380670076392159E-4]:5.412904571157E-1)[&rate=5.380670076392159E-4]:3.869854201481E-1)[&rate=5.380670076392159E-4]:8.040847534476E-2,31[&rate=5.380670076392159E-4]:8.178268439112E-1)[&rate=5.380670076392159E-4]:1.993574063897E-2,(30[&rate=5.380670076392159E-4]:6.835336875345E-1,(36[&rate=5.380670076392159E-4]:5.438187722054E-1,33[&rate=5.380670076392159E-4]:5.082996465225E-1)[&rate=5.380670076392159E-4]:2.899881393726E-1)[&rate=5.380670076392159E-4]:9.958408827276E-2);
tree STATE_6514000 [&joint=-18017.092210447725,lnP=-18017.092210447725] = [&R] (((33[&rate=5.437236783741949E-4]:8.094245016671E-1,30[&rate=5.437236783741949E-4]:6.946704033064E-1)[&rate=5.437236783741949E-4]:5.668789986953E-2,36[&rate=5.437236783741949E-4]:9.016315272195E-1)[&rate=5.437236783741949E-4]:8.043624898876E-3,(((62[&rate=5.437236783741949E-4]:6.803830751314E-1,(((14[&rate=5.437236783741949E-4]:2.589676701877E0,34[&rate=5.437236783741949E-4]:4.331455243937E-1)[&rate=5.437236783741949E-4]:1.827909644498E-2,(2[&rate=5.437236783741949E-4]:1.165467017557E0,(((20[&rate=5.437236783741949E-4]:5.89370102336E-1,25[&rate=5.437236783741949E-4]:6.058084585004E-1)[&rate=5.437236783741949E-4]:2.576989257348E-1,28[&rate=5.437236783741949E-4]:9.018635486188E-1)[&rate=5.437236783741949E-4]:1.660475335731E-2,(24[&rate=5.437236783741949E-4]:6.218427277194E-1,(6[&rate=5.437236783741949E-4]:1.213848974262E-1,7[&rate=5.437236783741949E-4]:1.213848974262E-1)[&rate=5.437236783741949E-4]:3.936085152247E-1)[&rate=5.437236783741949E-4]:2.527899578183E-1)[&rate=5.437236783741949E-4]:4.743959758553E-1)[&rate=5.437236783741949E-4]:1.313721657477E0)[&rate=5.437236783741949E-4]:2.434941188537E-2,(((29[&rate=5.437236783741949E-4]:4.209112923476E-1,31[&rate=5.437236783741949E-4]:4.755561010905E-1)[&rate=5.437236783741949E-4]:3.44874941104E-3,(38[&rate=5.437236783741949E-4]:3.894963013304E-1,((((57[&rate=5.437236783741949E-4]:6.984704047272E-1,((56[&rate=5.437236783741949E-4]:6.098757985759E-1,59[&rate=5.437236783741949E-4]:6.071360725485E-1)[&rate=5.437236783741949E-4]:5.746582369802E-2,60[&rate=5.437236783741949E-4]:6.700813483015E-1)[&rate=5.437236783741949E-4]:2.838905642575E-2)[&rate=5.437236783741949E-4]:6.219798929756E-1,(((((4[&rate=5.437236783741949E-4]:1.634016319235E-1,27[&rate=5.437236783741949E-4]:3.360043716495E-1)[&rate=5.437236783741949E-4]:3.158778813887E-1,(53[&rate=5.437236783741949E-4]:4.647976247691E-1,8[&rate=5.437236783741949E-4]:4.538387206595E-1)[&rate=5.437236783741949E-4]:7.475586114581E-2)[&rate=5.437236783741949E-4]:1.852736221174E-2,49[&rate=5.437236783741949E-4]:5.553411220991E-1)[&rate=5.437236783741949E-4]:2.93636399261E-1,((15[&rate=5.437236783741949E-4]:7.522731662671E-1,12[&rate=5.437236783741949E-4]:7.139170018835E-1)[&rate=5.437236783741949E-4]:1.176068239664E-1,(46[&rate=5.437236783741949E-4]:5.463251027273E-1,41[&rate=5.437236783741949E-4]:5.244072945082E-1)[&rate=5.437236783741949E-4]:2.797192710678E-1)[&rate=5.437236783741949E-4]:1.745369551023E-2)[&rate=5.437236783741949E-4]:2.722026549252E-1,(((63[&rate=5.437236783741949E-4]:3.517741671054E-1,58[&rate=5.437236783741949E-4]:3.49034441078E-1)[&rate=5.437236783741949E-4]:4.252467768599E-1,((54[&rate=5.437236783741949E-4]:6.480218469689E-1,(42[&rate=5.437236783741949E-4]:1.391758641598E-1,47[&rate=5.437236783741949E-4]:1.556142203242E-1)[&rate=5.437236783741949E-4]:3.170651608913E-1)[&rate=5.437236783741949E-4]:1.407890685094E-1,52[&rate=5.437236783741949E-4]:5.367561209578E-1)[&rate=5.437236783741949E-4]:2.019086586238E-1)[&rate=5.437236783741949E-4]:1.993121220286E-1,((((43[&rate=5.437236783741949E-4]:1.425216031204E-1,44[&rate=5.437236783741949E-4]:1.39781877093E-1)[&rate=5.437236783741949E-4]:4.232204663834E-1,((48[&rate=5.437236783741949E-4]:4.624395989795E-1,(50[&rate=5.437236783741949E-4]:5.078970209873E-2,40[&rate=5.437236783741949E-4]:1.110636747015E-1)[&rate=5.437236783741949E-4]:3.294581160589E-1)[&rate=5.437236783741949E-4]:5.608119342832E-2,45[&rate=5.437236783741949E-4]:5.157810663804E-1)[&rate=5.437236783741949E-4]:6.91390853151E-2)[&rate=5.437236783741949E-4]:1.927645743328E-1,(17[&rate=5.437236783741949E-4]:6.245928099954E-1,11[&rate=5.437236783741949E-4]:5.862366456117E-1)[&rate=5.437236783741949E-4]:1.94187806444E-1)[&rate=5.437236783741949E-4]:1.10820803708E-1,51[&rate=5.437236783741949E-4]:8.090534749418E-1)[&rate=5.437236783741949E-4]:1.289234266683E-1)[&rate=5.437236783741949E-4]:1.010114938533E-1)[&rate=5.437236783741949E-4]:2.666738169136E-2)[&rate=5.437236783741949E-4]:4.394635517506E-2,((22[&rate=5.437236783741949E-4]:9.868585028795E-1,((26[&rate=5.437236783741949E-4]:5.608575819973E-1,19[&rate=5.437236783741949E-4]:5.362000477509E-1)[&rate=5.437236783741949E-4]:2.732841774579E-1,1[&rate=5.437236783741949E-4]:4.784038959223E-2)[&rate=5.437236783741949E-4]:1.581961954791E-1)[&rate=5.437236783741949E-4]:2.675207766647E-1,(39[&rate=5.437236783741949E-4]:5.253012703519E-2,((55[&rate=5.437236783741949E-4]:7.638697666872E-1,10[&rate=5.437236783741949E-4]:7.830478488789E-1)[&rate=5.437236783741949E-4]:1.344832776133E-1,(21[&rate=5.437236783741949E-4]:4.032350595487E-1,(23[&rate=5.437236783741949E-4]:3.197618687721E-1,18[&rate=5.437236783741949E-4]:3.005837865804E-1)[&rate=5.437236783741949E-4]:9.443209488622E-2)[&rate=5.437236783741949E-4]:5.992275737927E-1)[&rate=5.437236783741949E-4]:2.007524252005E-1)[&rate=5.437236783741949E-4]:4.020531689266E-2)[&rate=5.437236783741949E-4]:2.508586648426E-2)[&rate=5.437236783741949E-4]:1.36207344768E-1,((13[&rate=5.437236783741949E-4]:3.289316576064E-1,9[&rate=5.437236783741949E-4]:2.905754932229E-1)[&rate=5.437236783741949E-4]:2.973676536325E-1,((3[&rate=5.437236783741949E-4]:3.079378324449E-1,16[&rate=5.437236783741949E-4]:4.230063255955E-1)[&rate=5.437236783741949E-4]:1.140251534592E-1,5[&rate=5.437236783741949E-4]:4.740177804246E-1)[&rate=5.437236783741949E-4]:9.748701026648E-2)[&rate=5.437236783741949E-4]:7.318389329821E-1)[&rate=5.437236783741949E-4]:1.409470982053E-1)[&rate=5.437236783741949E-4]:1.008027899422E0)[&rate=5.437236783741949E-4]:2.1205362705E-2,61[&rate=5.437236783741949E-4]:5.657839836985E-1)[&rate=5.437236783741949E-4]:1.012468796266E-1)[&rate=5.437236783741949E-4]:7.619374186085E-2)[&rate=5.437236783741949E-4]:4.137028397E-2,35[&rate=5.437236783741949E-4]:7.927916104673E-1)[&rate=5.437236783741949E-4]:1.92885563433E-2,(37[&rate=5.437236783741949E-4]:4.308600215949E-1,32[&rate=5.437236783741949E-4]:5.155594751469E-1)[&rate=5.437236783741949E-4]:3.074496534124E-1)[&rate=5.437236783741949E-4]:7.573706181049E-2);
tree STATE_6516000 [&joint=-18025.51752351197,lnP=-18025.51752351197] = [&R] ((37[&rate=4.7863312197382455E-4]:3.645932322684E-1,32[&rate=4.7863312197382455E-4]:4.492926858205E-1)[&rate=4.7863312197382455E-4]:4.25816435054E-1,(((34[&rate=4.7863312197382455E-4]:5.213315958698E-1,(30[&rate=4.7863312197382455E-4]:5.920267858995E-1,(29[&rate=4.7863312197382455E-4]:5.914743151689E-1,(38[&rate=4.7863312197382455E-4]:1.381294527648E0,((((57[&rate=4.7863312197382455E-4]:6.109902426083E-1,((56[&rate=4.7863312197382455E-4]:4.184118961367E-1,59[&rate=4.7863312197382455E-4]:4.156721701094E-1)[&rate=4.7863312197382455E-4]:9.685728534743E-4,60[&rate=4.7863312197382455E-4]:4.221201950178E-1)[&rate=4.7863312197382455E-4]:1.888700475905E-1)[&rate=4.7863312197382455E-4]:6.788205337876E-1,((((55[&rate=4.7863312197382455E-4]:6.753921112987E-1,10[&rate=4.7863312197382455E-4]:6.945701934904E-1)[&rate=4.7863312197382455E-4]:1.751723230035E-1,(21[&rate=4.7863312197382455E-4]:8.878882597299E-1,(23[&rate=4.7863312197382455E-4]:6.210138833296E-1,18[&rate=4.7863312197382455E-4]:6.018358011379E-1)[&rate=4.7863312197382455E-4]:2.7783328051E-1)[&rate=4.7863312197382455E-4]:6.678576361321E-2)[&rate=4.7863312197382455E-4]:1.762567214111E-1,(22[&rate=4.7863312197382455E-4]:9.245119368177E-1,((1[&rate=4.7863312197382455E-4]:1.087856090483E-1,19[&rate=4.7863312197382455E-4]:8.704294446648E-1)[&rate=4.7863312197382455E-4]:2.663853076871E-2,26[&rate=4.7863312197382455E-4]:9.2172550968E-1)[&rate=4.7863312197382455E-4]:8.265879192471E-3)[&rate=4.7863312197382455E-4]:2.173777120462E-1)[&rate=4.7863312197382455E-4]:3.159590452495E-2,39[&rate=4.7863312197382455E-4]:1.184171777251E-2)[&rate=4.7863312197382455E-4]:3.139371615755E-2)[&rate=4.7863312197382455E-4]:3.836634832929E-3,(((15[&rate=4.7863312197382455E-4]:3.643728393838E-1,12[&rate=4.7863312197382455E-4]:3.260166750001E-1)[&rate=4.7863312197382455E-4]:5.885637800081E-1,(((46[&rate=4.7863312197382455E-4]:5.856080952285E-1,41[&rate=4.7863312197382455E-4]:5.636902870094E-1)[&rate=4.7863312197382455E-4]:2.142286068483E-1,((4[&rate=4.7863312197382455E-4]:4.453746473987E-1,27[&rate=4.7863312197382455E-4]:6.179773871247E-1)[&rate=4.7863312197382455E-4]:1.980401794706E-1,(53[&rate=4.7863312197382455E-4]:5.528964238709E-1,8[&rate=4.7863312197382455E-4]:5.419375197612E-1)[&rate=4.7863312197382455E-4]:1.507923756012E-1)[&rate=4.7863312197382455E-4]:1.04367080687E-1)[&rate=4.7863312197382455E-4]:8.417930018463E-2,49[&rate=4.7863312197382455E-4]:8.894954543162E-1)[&rate=4.7863312197382455E-4]:2.508500069204E-2)[&rate=4.7863312197382455E-4]:1.862865544787E-1,(((63[&rate=4.7863312197382455E-4]:1.587065005022E-1,58[&rate=4.7863312197382455E-4]:1.559667744748E-1)[&rate=4.7863312197382455E-4]:7.026136876493E-1,(52[&rate=4.7863312197382455E-4]:6.878997444869E-1,((42[&rate=4.7863312197382455E-4]:5.618260508166E-1,47[&rate=4.7863312197382455E-4]:5.78264406981E-1)[&rate=4.7863312197382455E-4]:4.087530740227E-2,54[&rate=4.7863312197382455E-4]:7.944821801366E-1)[&rate=4.7863312197382455E-4]:1.454723588708E-1)[&rate=4.7863312197382455E-4]:1.350642792809E-1)[&rate=4.7863312197382455E-4]:1.60490266398E-1,((((48[&rate=4.7863312197382455E-4]:5.003271034039E-1,(50[&rate=4.7863312197382455E-4]:3.319636782678E-1,40[&rate=4.7863312197382455E-4]:3.922376508706E-1)[&rate=4.7863312197382455E-4]:8.617164431426E-2)[&rate=4.7863312197382455E-4]:1.96079382141E-1,(43[&rate=4.7863312197382455E-4]:5.007432566684E-1,45[&rate=4.7863312197382455E-4]:5.199213388601E-1)[&rate=4.7863312197382455E-4]:1.737454206574E-1)[&rate=4.7863312197382455E-4]:9.381568212883E-2,44[&rate=4.7863312197382455E-4]:7.655646334273E-1)[&rate=4.7863312197382455E-4]:2.973796297291E-2,((17[&rate=4.7863312197382455E-4]:5.874318331872E-1,11[&rate=4.7863312197382455E-4]:5.490756688035E-1)[&rate=4.7863312197382455E-4]:2.440955393983E-1,51[&rate=4.7863312197382455E-4]:7.109794273799E-1)[&rate=4.7863312197382455E-4]:2.678892244484E-2)[&rate=4.7863312197382455E-4]:2.456859403411E-1)[&rate=4.7863312197382455E-4]:3.522093849912E-2)[&rate=4.7863312197382455E-4]:2.017766201569E-2)[&rate=4.7863312197382455E-4]:2.330391658498E-1,(((13[&rate=4.7863312197382455E-4]:3.398645932527E-1,9[&rate=4.7863312197382455E-4]:3.015084288692E-1)[&rate=4.7863312197382455E-4]:2.14261091989E-1,5[&rate=4.7863312197382455E-4]:4.993311646938E-1)[&rate=4.7863312197382455E-4]:5.14933189141E-1,(3[&rate=4.7863312197382455E-4]:6.27449907454E-1,16[&rate=4.7863312197382455E-4]:7.425184006046E-1)[&rate=4.7863312197382455E-4]:3.347596518603E-1)[&rate=4.7863312197382455E-4]:3.15161949271E-1)[&rate=4.7863312197382455E-4]:1.10666274509E0)[&rate=4.7863312197382455E-4]:1.833439465149E-1)[&rate=4.7863312197382455E-4]:5.524707305891E-4)[&rate=4.7863312197382455E-4]:3.430613364839E-4)[&rate=4.7863312197382455E-4]:2.05487213181E-2,(((31[&rate=4.7863312197382455E-4]:5.919470233325E-1,(62[&rate=4.7863312197382455E-4]:5.319229475304E-1,14[&rate=4.7863312197382455E-4]:2.560038824467E0)[&rate=4.7863312197382455E-4]:6.275631623949E-2)[&rate=4.7863312197382455E-4]:6.847497209991E-3,61[&rate=4.7863312197382455E-4]:6.643682910345E-1)[&rate=4.7863312197382455E-4]:6.021689308796E-2,(2[&rate=4.7863312197382455E-4]:1.182376466402E0,(((24[&rate=4.7863312197382455E-4]:7.81642621417E-1,(6[&rate=4.7863312197382455E-4]:2.297530801969E-1,7[&rate=4.7863312197382455E-4]:2.297530801969E-1)[&rate=4.7863312197382455E-4]:4.450402261516E-1)[&rate=4.7863312197382455E-4]:1.112086744192E-2,(20[&rate=4.7863312197382455E-4]:5.229813154888E-1,25[&rate=4.7863312197382455E-4]:5.394196716532E-1)[&rate=4.7863312197382455E-4]:2.588232692605E-1)[&rate=4.7863312197382455E-4]:1.1452745991E-1,28[&rate=4.7863312197382455E-4]:9.511265652073E-1)[&rate=4.7863312197382455E-4]:4.586471614692E-1)[&rate=4.7863312197382455E-4]:1.378715941314E0)[&rate=4.7863312197382455E-4]:8.551963666566E-3)[&rate=4.7863312197382455E-4]:7.828787427772E-2,(35[&rate=4.7863312197382455E-4]:7.605006551418E-1,(33[&rate=4.7863312197382455E-4]:7.016525950382E-1,36[&rate=4.7863312197382455E-4]:7.371717207211E-1)[&rate=4.7863312197382455E-4]:4.518685791795E-2)[&rate=4.7863312197382455E-4]:5.912108823633E-2)[&rate=4.7863312197382455E-4]:4.455841574766E-2);
tree STATE_6518000 [&joint=-18008.089802960483,lnP=-18008.089802960483] = [&R] ((((29[&rate=5.395070945017602E-4]:5.609019957762E-1,14[&rate=5.395070945017602E-4]:2.646394921893E0)[&rate=5.395070945017602E-4]:2.776478801304E-2,((38[&rate=5.395070945017602E-4]:1.097320742613E0,((((57[&rate=5.395070945017602E-4]:6.509319445652E-1,((60[&rate=5.395070945017602E-4]:5.174479129701E-1,59[&rate=5.395070945017602E-4]:5.119684609152E-1)[&rate=5.395070945017602E-4]:8.072857651742E-3,56[&rate=5.395070945017602E-4]:5.227810445943E-1)[&rate=5.395070945017602E-4]:1.254111739434E-1)[&rate=5.395070945017602E-4]:6.510085938079E-1,((((55[&rate=5.395070945017602E-4]:7.5908017395E-1,10[&rate=5.395070945017602E-4]:7.782582561418E-1)[&rate=5.395070945017602E-4]:7.283824055585E-2,(21[&rate=5.395070945017602E-4]:7.601339197914E-1,(23[&rate=5.395070945017602E-4]:6.103223215882E-1,18[&rate=5.395070945017602E-4]:5.911442393964E-1)[&rate=5.395070945017602E-4]:1.607705023129E-1)[&rate=5.395070945017602E-4]:1.758940837554E-1)[&rate=5.395070945017602E-4]:1.961816308598E-1,(((19[&rate=5.395070945017602E-4]:7.990696005804E-1,26[&rate=5.395070945017602E-4]:8.237271348269E-1)[&rate=5.395070945017602E-4]:1.390665688138E-2,1[&rate=5.395070945017602E-4]:5.13324218453E-2)[&rate=5.395070945017602E-4]:1.134889874833E-1,22[&rate=5.395070945017602E-4]:9.456433271368E-1)[&rate=5.395070945017602E-4]:1.975252113795E-1)[&rate=5.395070945017602E-4]:5.541046662018E-2,39[&rate=5.395070945017602E-4]:3.693516952014E-2)[&rate=5.395070945017602E-4]:1.843002638714E-2)[&rate=5.395070945017602E-4]:2.809835361516E-2,(((46[&rate=5.395070945017602E-4]:7.454926352577E-1,41[&rate=5.395070945017602E-4]:7.235748270386E-1)[&rate=5.395070945017602E-4]:1.774380312173E-1,(((4[&rate=5.395070945017602E-4]:5.462689912553E-1,27[&rate=5.395070945017602E-4]:7.188717309813E-1)[&rate=5.395070945017602E-4]:2.642677958341E-1,(15[&rate=5.395070945017602E-4]:3.30275981941E-1,12[&rate=5.395070945017602E-4]:2.919198175573E-1)[&rate=5.395070945017602E-4]:5.761512161073E-1)[&rate=5.395070945017602E-4]:5.548422496869E-3,((8[&rate=5.395070945017602E-4]:5.478144450996E-1,53[&rate=5.395070945017602E-4]:5.587733492093E-1)[&rate=5.395070945017602E-4]:2.127391036116E-1,49[&rate=5.395070945017602E-4]:7.687727267933E-1)[&rate=5.395070945017602E-4]:1.048467293681E-1)[&rate=5.395070945017602E-4]:5.479066236827E-2)[&rate=5.395070945017602E-4]:1.938404792269E-1,(((((47[&rate=5.395070945017602E-4]:1.259160910311E-1,42[&rate=5.395070945017602E-4]:1.094777348667E-1)[&rate=5.395070945017602E-4]:1.849965297708E-1,54[&rate=5.395070945017602E-4]:4.862550865553E-1)[&rate=5.395070945017602E-4]:3.291626739515E-1,52[&rate=5.395070945017602E-4]:5.633629659862E-1)[&rate=5.395070945017602E-4]:2.041964847834E-1,(63[&rate=5.395070945017602E-4]:3.022455940122E-1,58[&rate=5.395070945017602E-4]:2.995058679849E-1)[&rate=5.395070945017602E-4]:5.036700211411E-1)[&rate=5.395070945017602E-4]:1.480705413906E-1,((43[&rate=5.395070945017602E-4]:7.607548038851E-1,((45[&rate=5.395070945017602E-4]:6.020808474667E-1,(48[&rate=5.395070945017602E-4]:5.669873121093E-1,(50[&rate=5.395070945017602E-4]:1.497262104413E-1,40[&rate=5.395070945017602E-4]:2.100001830441E-1)[&rate=5.395070945017602E-4]:3.350693208462E-1)[&rate=5.395070945017602E-4]:3.783326138471E-2)[&rate=5.395070945017602E-4]:1.338017995684E-1,44[&rate=5.395070945017602E-4]:7.13964838816E-1)[&rate=5.395070945017602E-4]:4.405023904171E-2)[&rate=5.395070945017602E-4]:1.401085990824E-1,((17[&rate=5.395070945017602E-4]:5.373276822491E-1,11[&rate=5.395070945017602E-4]:4.989715178654E-1)[&rate=5.395070945017602E-4]:3.169104826697E-1,51[&rate=5.395070945017602E-4]:7.336902197133E-1)[&rate=5.395070945017602E-4]:1.068992106515E-1)[&rate=5.395070945017602E-4]:7.504056179549E-2)[&rate=5.395070945017602E-4]:1.244288247745E-1)[&rate=5.395070945017602E-4]:3.518555450541E-2)[&rate=5.395070945017602E-4]:4.195441610307E-2,(((5[&rate=5.395070945017602E-4]:4.850710286778E-1,16[&rate=5.395070945017602E-4]:5.480847273079E-1)[&rate=5.395070945017602E-4]:2.24114597061E-1,(13[&rate=5.395070945017602E-4]:3.20737421173E-1,9[&rate=5.395070945017602E-4]:2.823812567895E-1)[&rate=5.395070945017602E-4]:4.432427251136E-1)[&rate=5.395070945017602E-4]:2.361159767279E-1,3[&rate=5.395070945017602E-4]:8.932468079462E-1)[&rate=5.395070945017602E-4]:2.294314316519E-1)[&rate=5.395070945017602E-4]:9.77382229042E-1)[&rate=5.395070945017602E-4]:3.949604188481E-1,30[&rate=5.395070945017602E-4]:5.191170024668E-1)[&rate=5.395070945017602E-4]:6.954978132241E-2)[&rate=5.395070945017602E-4]:2.380002671914E-2,(((2[&rate=5.395070945017602E-4]:1.078991362014E0,(((20[&rate=5.395070945017602E-4]:3.162598121294E-1,25[&rate=5.395070945017602E-4]:3.326981682937E-1)[&rate=5.395070945017602E-4]:4.411058447577E-1,(24[&rate=5.395070945017602E-4]:6.92534115294E-1,(6[&rate=5.395070945017602E-4]:2.754137168308E-1,7[&rate=5.395070945017602E-4]:2.754137168308E-1)[&rate=5.395070945017602E-4]:3.102710833947E-1)[&rate=5.395070945017602E-4]:7.579044570266E-2)[&rate=5.395070945017602E-4]:6.656923888735E-2,28[&rate=5.395070945017602E-4]:8.787294163224E-1)[&rate=5.395070945017602E-4]:4.276592059655E-1)[&rate=5.395070945017602E-4]:1.477465452903E0,31[&rate=5.395070945017602E-4]:6.543758208303E-1)[&rate=5.395070945017602E-4]:3.207264895837E-3,(61[&rate=5.395070945017602E-4]:6.46371808326E-1,34[&rate=5.395070945017602E-4]:4.551149777249E-1)[&rate=5.395070945017602E-4]:7.678504789203E-2)[&rate=5.395070945017602E-4]:9.528533525249E-3)[&rate=5.395070945017602E-4]:6.768847421355E-2,((35[&rate=5.395070945017602E-4]:7.306394908126E-1,((37[&rate=5.395070945017602E-4]:4.78393614883E-1,32[&rate=5.395070945017602E-4]:5.63093068435E-1)[&rate=5.395070945017602E-4]:1.710405407566E-1,(33[&rate=5.395070945017602E-4]:6.082394108818E-1,36[&rate=5.395070945017602E-4]:6.437585365647E-1)[&rate=5.395070945017602E-4]:1.013040343755E-1)[&rate=5.395070945017602E-4]:7.434843369698E-3)[&rate=5.395070945017602E-4]:7.469686335989E-2,62[&rate=5.395070945017602E-4]:7.342981028065E-1)[&rate=5.395070945017602E-4]:3.234231095771E-3);
tree STATE_6520000 [&joint=-18011.00097060808,lnP=-18011.00097060808] = [&R] ((35[&rate=5.629189066130859E-4]:8.347881129706E-1,(((33[&rate=5.629189066130859E-4]:6.442218862167E-1,36[&rate=5.629189066130859E-4]:6.797410118996E-1)[&rate=5.629189066130859E-4]:5.212310183618E-2,(38[&rate=5.629189066130859E-4]:8.564210469956E-1,((((57[&rate=5.629189066130859E-4]:7.734359022298E-1,(60[&rate=5.629189066130859E-4]:5.228525876231E-1,(59[&rate=5.629189066130859E-4]:5.141635119775E-1,56[&rate=5.629189066130859E-4]:5.169032380049E-1)[&rate=5.629189066130859E-4]:3.209623590622E-3)[&rate=5.629189066130859E-4]:2.505833146067E-1)[&rate=5.629189066130859E-4]:5.218035041625E-1,((((55[&rate=5.629189066130859E-4]:6.102863355845E-1,10[&rate=5.629189066130859E-4]:6.294644177762E-1)[&rate=5.629189066130859E-4]:1.926333375285E-1,(21[&rate=5.629189066130859E-4]:6.218819075568E-1,(23[&rate=5.629189066130859E-4]:4.494482250505E-1,18[&rate=5.629189066130859E-4]:4.302701428587E-1)[&rate=5.629189066130859E-4]:1.83392586616E-1)[&rate=5.629189066130859E-4]:2.851473545972E-1)[&rate=5.629189066130859E-4]:2.265148917922E-1,(((19[&rate=5.629189066130859E-4]:4.644364887091E-1,26[&rate=5.629189066130859E-4]:4.890940229556E-1)[&rate=5.629189066130859E-4]:3.971160212941E-1,1[&rate=5.629189066130859E-4]:9.990867438673E-2)[&rate=5.629189066130859E-4]:6.059121278379E-2,22[&rate=5.629189066130859E-4]:9.413218049787E-1)[&rate=5.629189066130859E-4]:2.03181253077E-1)[&rate=5.629189066130859E-4]:5.262827158404E-2,39[&rate=5.629189066130859E-4]:3.548749402346E-2)[&rate=5.629189066130859E-4]:1.317656990307E-2)[&rate=5.629189066130859E-4]:1.743652841983E-2,(((46[&rate=5.629189066130859E-4]:7.680254941757E-1,41[&rate=5.629189066130859E-4]:7.461076859566E-1)[&rate=5.629189066130859E-4]:1.459002851283E-1,(49[&rate=5.629189066130859E-4]:8.793142801238E-1,(8[&rate=5.629189066130859E-4]:6.625807019632E-1,((4[&rate=5.629189066130859E-4]:1.672933640027E-1,27[&rate=5.629189066130859E-4]:3.398961037288E-1)[&rate=5.629189066130859E-4]:4.036442447867E-1,((15[&rate=5.629189066130859E-4]:3.638231027511E-1,12[&rate=5.629189066130859E-4]:3.254669383674E-1)[&rate=5.629189066130859E-4]:1.370267348191E-1,53[&rate=5.629189066130859E-4]:4.652333992141E-1)[&rate=5.629189066130859E-4]:1.65978182178E-1)[&rate=5.629189066130859E-4]:4.232802468071E-2)[&rate=5.629189066130859E-4]:2.085144000785E-1)[&rate=5.629189066130859E-4]:4.009095123491E-2)[&rate=5.629189066130859E-4]:1.537617682706E-1,((((45[&rate=5.629189066130859E-4]:4.201994214914E-1,(48[&rate=5.629189066130859E-4]:2.037846264027E-1,(50[&rate=5.629189066130859E-4]:4.10856268748E-2,40[&rate=5.629189066130859E-4]:1.013595994776E-1)[&rate=5.629189066130859E-4]:8.050721870603E-2)[&rate=5.629189066130859E-4]:2.19154521116E-1)[&rate=5.629189066130859E-4]:2.535225336153E-1,(43[&rate=5.629189066130859E-4]:4.750151016536E-1,44[&rate=5.629189066130859E-4]:4.722753756263E-1)[&rate=5.629189066130859E-4]:1.795287712614E-1)[&rate=5.629189066130859E-4]:1.167859255066E-1,(51[&rate=5.629189066130859E-4]:6.250311796548E-1,(17[&rate=5.629189066130859E-4]:3.944521523388E-1,11[&rate=5.629189066130859E-4]:3.560959879551E-1)[&rate=5.629189066130859E-4]:3.511269725215E-1)[&rate=5.629189066130859E-4]:8.602464616407E-2)[&rate=5.629189066130859E-4]:1.080719685967E-1,(((63[&rate=5.629189066130859E-4]:3.098229013517E-1,58[&rate=5.629189066130859E-4]:3.070831753243E-1)[&rate=5.629189066130859E-4]:3.160277274456E-1,52[&rate=5.629189066130859E-4]:5.874944644136E-1)[&rate=5.629189066130859E-4]:1.363009816608E-1,((47[&rate=5.629189066130859E-4]:3.352635519287E-1,42[&rate=5.629189066130859E-4]:3.188251957644E-1)[&rate=5.629189066130859E-4]:5.178938472873E-2,54[&rate=5.629189066130859E-4]:5.623954024108E-1)[&rate=5.629189066130859E-4]:4.13454838184E-1)[&rate=5.629189066130859E-4]:9.533234834115E-2)[&rate=5.629189066130859E-4]:1.71847424392E-1)[&rate=5.629189066130859E-4]:6.690619545659E-2)[&rate=5.629189066130859E-4]:2.577435692865E-2,(((5[&rate=5.629189066130859E-4]:5.942383453801E-1,(13[&rate=5.629189066130859E-4]:5.597792572525E-1,9[&rate=5.629189066130859E-4]:5.214230928691E-1)[&rate=5.629189066130859E-4]:8.925360867541E-2)[&rate=5.629189066130859E-4]:1.435742369384E-1,16[&rate=5.629189066130859E-4]:8.008262809486E-1)[&rate=5.629189066130859E-4]:1.241521972213E-1,3[&rate=5.629189066130859E-4]:8.099099850193E-1)[&rate=5.629189066130859E-4]:2.792252382283E-1)[&rate=5.629189066130859E-4]:7.700255497755E-1)[&rate=5.629189066130859E-4]:6.983340016904E-1)[&rate=5.629189066130859E-4]:9.407066856908E-2,(37[&rate=5.629189066130859E-4]:2.627488146486E-1,32[&rate=5.629189066130859E-4]:3.474482682006E-1)[&rate=5.629189066130859E-4]:4.675575523557E-1)[&rate=5.629189066130859E-4]:3.0711254163E-2)[&rate=5.629189066130859E-4]:1.317024684537E-1,((((14[&rate=5.629189066130859E-4]:2.510945095589E0,(2[&rate=5.629189066130859E-4]:9.854067126355E-1,((28[&rate=5.629189066130859E-4]:9.143833487318E-1,(20[&rate=5.629189066130859E-4]:3.304271431249E-1,25[&rate=5.629189066130859E-4]:3.468654992892E-1)[&rate=5.629189066130859E-4]:5.291616850589E-1)[&rate=5.629189066130859E-4]:9.583640489195E-2,(24[&rate=5.629189066130859E-4]:7.839837669873E-1,(6[&rate=5.629189066130859E-4]:3.312325400191E-1,7[&rate=5.629189066130859E-4]:3.312325400191E-1)[&rate=5.629189066130859E-4]:3.459019118997E-1)[&rate=5.629189066130859E-4]:1.824003701981E-1)[&rate=5.629189066130859E-4]:2.025842192858E-1)[&rate=5.629189066130859E-4]:1.396771259665E0)[&rate=5.629189066130859E-4]:7.044938090489E-2,(31[&rate=5.629189066130859E-4]:5.24934261043E-1,62[&rate=5.629189066130859E-4]:5.276665014803E-1)[&rate=5.629189066130859E-4]:2.561209807643E-2)[&rate=5.629189066130859E-4]:1.375988291966E-1,((29[&rate=5.629189066130859E-4]:5.982203336213E-1,61[&rate=5.629189066130859E-4]:7.184389128562E-1)[&rate=5.629189066130859E-4]:2.263708715568E-2,34[&rate=5.629189066130859E-4]:5.498191694108E-1)[&rate=5.629189066130859E-4]:1.264295879606E-2)[&rate=5.629189066130859E-4]:9.705028378951E-2,30[&rate=5.629189066130859E-4]:7.305506633626E-1)[&rate=5.629189066130859E-4]:1.075246175154E-1);
tree STATE_6522000 [&joint=-18011.54230351393,lnP=-18011.54230351393] = [&R] ((35[&rate=4.95522802793192E-4]:8.124871852134E-1,(((33[&rate=4.95522802793192E-4]:6.534762764028E-1,36[&rate=4.95522802793192E-4]:6.889954020857E-1)[&rate=4.95522802793192E-4]:1.426433930824E-1,(38[&rate=4.95522802793192E-4]:1.321461687451E0,((((57[&rate=4.95522802793192E-4]:7.700255313308E-1,(59[&rate=4.95522802793192E-4]:4.170091458801E-1,(56[&rate=4.95522802793192E-4]:2.557296254371E-1,60[&rate=4.95522802793192E-4]:2.584693514647E-1)[&rate=4.95522802793192E-4]:1.640192464703E-1)[&rate=4.95522802793192E-4]:3.475369333958E-1)[&rate=4.95522802793192E-4]:4.905074052578E-1,((39[&rate=4.95522802793192E-4]:1.617221082634E-3,(((19[&rate=4.95522802793192E-4]:7.200575732466E-1,26[&rate=4.95522802793192E-4]:7.44715107493E-1)[&rate=4.95522802793192E-4]:1.42174207338E-1,1[&rate=4.95522802793192E-4]:1.005879449681E-1)[&rate=4.95522802793192E-4]:1.241265603137E-1,22[&rate=4.95522802793192E-4]:1.00553642309E0)[&rate=4.95522802793192E-4]:1.57724633609E-1)[&rate=4.95522802793192E-4]:6.384924410485E-3,((55[&rate=4.95522802793192E-4]:8.122929714725E-1,10[&rate=4.95522802793192E-4]:8.314710536643E-1)[&rate=4.95522802793192E-4]:1.135189582118E-1,(21[&rate=4.95522802793192E-4]:8.637487268832E-1,(23[&rate=4.95522802793192E-4]:7.36484517788E-1,18[&rate=4.95522802793192E-4]:7.173064355963E-1)[&rate=4.95522802793192E-4]:1.382231132049E-1)[&rate=4.95522802793192E-4]:1.661727918421E-1)[&rate=4.95522802793192E-4]:1.287655582745E-1)[&rate=4.95522802793192E-4]:5.955448629672E-3)[&rate=4.95522802793192E-4]:5.707696261995E-2,(((46[&rate=4.95522802793192E-4]:3.853535478321E-1,41[&rate=4.95522802793192E-4]:3.63435739613E-1)[&rate=4.95522802793192E-4]:6.454832671653E-1,(((8[&rate=4.95522802793192E-4]:6.349587938885E-1,49[&rate=4.95522802793192E-4]:6.431779719705E-1)[&rate=4.95522802793192E-4]:1.621582484347E-1,53[&rate=4.95522802793192E-4]:8.080759464329E-1)[&rate=4.95522802793192E-4]:1.230983003877E-1,((4[&rate=4.95522802793192E-4]:1.340192921444E-1,27[&rate=4.95522802793192E-4]:3.066220318704E-1)[&rate=4.95522802793192E-4]:7.050991154138E-1,(15[&rate=4.95522802793192E-4]:4.261399330757E-1,12[&rate=4.95522802793192E-4]:3.87783768692E-1)[&rate=4.95522802793192E-4]:5.088688854414E-1)[&rate=4.95522802793192E-4]:3.178186665962E-2)[&rate=4.95522802793192E-4]:1.078817462592E-1)[&rate=4.95522802793192E-4]:6.59342428213E-2,(((17[&rate=4.95522802793192E-4]:5.406752125642E-1,11[&rate=4.95522802793192E-4]:5.023190481805E-1)[&rate=4.95522802793192E-4]:3.445098580089E-1,(51[&rate=4.95522802793192E-4]:7.531535320869E-1,(44[&rate=4.95522802793192E-4]:6.020606294579E-1,((48[&rate=4.95522802793192E-4]:4.036642937748E-1,(50[&rate=4.95522802793192E-4]:2.59181875176E-1,40[&rate=4.95522802793192E-4]:3.194558477788E-1)[&rate=4.95522802793192E-4]:6.229063777699E-2)[&rate=4.95522802793192E-4]:2.119458266029E-1,(45[&rate=4.95522802793192E-4]:5.998785495411E-1,43[&rate=4.95522802793192E-4]:5.807004673494E-1)[&rate=4.95522802793192E-4]:1.299184480921E-2)[&rate=4.95522802793192E-4]:1.110804332663E-2)[&rate=4.95522802793192E-4]:2.086271492044E-1)[&rate=4.95522802793192E-4]:1.148359328072E-2)[&rate=4.95522802793192E-4]:2.310674779201E-1,(52[&rate=4.95522802793192E-4]:8.930190505463E-1,((63[&rate=4.95522802793192E-4]:4.392339342012E-1,58[&rate=4.95522802793192E-4]:4.364942081739E-1)[&rate=4.95522802793192E-4]:4.094921302163E-1,(47[&rate=4.95522802793192E-4]:6.349260117246E-1,(54[&rate=4.95522802793192E-4]:5.996567136833E-1,42[&rate=4.95522802793192E-4]:4.078758917656E-1)[&rate=4.95522802793192E-4]:2.106117637947E-1)[&rate=4.95522802793192E-4]:2.521562170765E-1)[&rate=4.95522802793192E-4]:8.264915051241E-2)[&rate=4.95522802793192E-4]:1.026855527414E-1)[&rate=4.95522802793192E-4]:2.435412576386E-2)[&rate=4.95522802793192E-4]:4.275664960884E-2)[&rate=4.95522802793192E-4]:4.202408113393E-1,((16[&rate=4.95522802793192E-4]:7.069154372605E-1,3[&rate=4.95522802793192E-4]:5.918469441099E-1)[&rate=4.95522802793192E-4]:3.949267560725E-1,((13[&rate=4.95522802793192E-4]:4.726587650903E-1,9[&rate=4.95522802793192E-4]:4.343026007069E-1)[&rate=4.95522802793192E-4]:3.42817648751E-1,5[&rate=4.95522802793192E-4]:7.606818932935E-1)[&rate=4.95522802793192E-4]:2.781466014094E-1)[&rate=4.95522802793192E-4]:5.017619418722E-1)[&rate=4.95522802793192E-4]:8.356657714237E-1)[&rate=4.95522802793192E-4]:3.330680426675E-1)[&rate=4.95522802793192E-4]:7.991374554939E-5,(37[&rate=4.95522802793192E-4]:3.294139124021E-1,32[&rate=4.95522802793192E-4]:4.141133659541E-1)[&rate=4.95522802793192E-4]:4.06676381211E-1)[&rate=4.95522802793192E-4]:2.626399797009E-3)[&rate=4.95522802793192E-4]:6.907921734919E-2,(61[&rate=4.95522802793192E-4]:7.982201229279E-1,(30[&rate=4.95522802793192E-4]:6.775190981928E-1,(62[&rate=4.95522802793192E-4]:6.831683294292E-1,((((((2[&rate=4.95522802793192E-4]:3.076678472523E-1,28[&rate=4.95522802793192E-4]:5.350651075263E-1)[&rate=4.95522802793192E-4]:4.366778510308E-1,(20[&rate=4.95522802793192E-4]:4.378729591207E-1,25[&rate=4.95522802793192E-4]:4.543113152851E-1)[&rate=4.95522802793192E-4]:4.790754788884E-1)[&rate=4.95522802793192E-4]:5.221511805278E-4,(24[&rate=4.95522802793192E-4]:5.390782564089E-1,(6[&rate=4.95522802793192E-4]:3.319266715499E-1,7[&rate=4.95522802793192E-4]:3.319266715499E-1)[&rate=4.95522802793192E-4]:1.003022697905E-1)[&rate=4.95522802793192E-4]:3.893512368904E-1)[&rate=4.95522802793192E-4]:1.728293317921E0,31[&rate=4.95522802793192E-4]:5.710801732984E-1)[&rate=4.95522802793192E-4]:1.017217703419E-2,(14[&rate=4.95522802793192E-4]:2.339850980128E0,34[&rate=4.95522802793192E-4]:1.833198026451E-1)[&rate=4.95522802793192E-4]:2.722494875783E-1)[&rate=4.95522802793192E-4]:4.008946192888E-2,29[&rate=4.95522802793192E-4]:5.666970035185E-1)[&rate=4.95522802793192E-4]:5.909427673043E-2)[&rate=4.95522802793192E-4]:5.172781794394E-2)[&rate=4.95522802793192E-4]:4.824455000962E-4)[&rate=4.95522802793192E-4]:7.514955832333E-2);
tree STATE_6524000 [&joint=-18028.910269279233,lnP=-18028.910269279233] = [&R] ((37[&rate=5.004096915854171E-4]:6.586704280078E-1,32[&rate=5.004096915854171E-4]:7.433698815599E-1)[&rate=5.004096915854171E-4]:3.935664485009E-1,((((33[&rate=5.004096915854171E-4]:6.647309777262E-1,36[&rate=5.004096915854171E-4]:7.002501034091E-1)[&rate=5.004096915854171E-4]:1.378370098257E-1,35[&rate=5.004096915854171E-4]:8.162291897376E-1)[&rate=5.004096915854171E-4]:9.533704798169E-2,((30[&rate=5.004096915854171E-4]:6.62428207855E-1,(14[&rate=5.004096915854171E-4]:2.692533474823E0,61[&rate=5.004096915854171E-4]:7.272591279402E-1)[&rate=5.004096915854171E-4]:5.538765914969E-2)[&rate=5.004096915854171E-4]:2.739661598203E-2,(29[&rate=5.004096915854171E-4]:6.143247000136E-1,((62[&rate=5.004096915854171E-4]:6.012048264801E-1,34[&rate=5.004096915854171E-4]:4.727895259336E-1)[&rate=5.004096915854171E-4]:5.636811516508E-2,(((24[&rate=5.004096915854171E-4]:9.023572366592E-1,(6[&rate=5.004096915854171E-4]:4.332755287881E-1,7[&rate=5.004096915854171E-4]:4.332755287881E-1)[&rate=5.004096915854171E-4]:3.622323928026E-1)[&rate=5.004096915854171E-4]:9.126440653684E-2,(((20[&rate=5.004096915854171E-4]:5.061756573478E-1,25[&rate=5.004096915854171E-4]:5.226140135122E-1)[&rate=5.004096915854171E-4]:2.170142816967E-1,28[&rate=5.004096915854171E-4]:7.779844595925E-1)[&rate=5.004096915854171E-4]:1.007677122218E-2,2[&rate=5.004096915854171E-4]:5.606639705407E-1)[&rate=5.004096915854171E-4]:2.493960288197E-1)[&rate=5.004096915854171E-4]:1.680045153813E0,31[&rate=5.004096915854171E-4]:5.880241590874E-1)[&rate=5.004096915854171E-4]:6.681654212043E-2)[&rate=5.004096915854171E-4]:1.412880754879E-2)[&rate=5.004096915854171E-4]:7.550012382338E-2)[&rate=5.004096915854171E-4]:9.332611333595E-2)[&rate=5.004096915854171E-4]:1.657953186576E-2,(38[&rate=5.004096915854171E-4]:1.564033095645E0,((((((((53[&rate=5.004096915854171E-4]:6.015828323976E-1,(4[&rate=5.004096915854171E-4]:5.636892527795E-3,27[&rate=5.004096915854171E-4]:1.782396322538E-1)[&rate=5.004096915854171E-4]:5.35671967267E-1)[&rate=5.004096915854171E-4]:6.19849929475E-2,8[&rate=5.004096915854171E-4]:6.526089212354E-1)[&rate=5.004096915854171E-4]:1.570893194403E-1,49[&rate=5.004096915854171E-4]:8.179174187577E-1)[&rate=5.004096915854171E-4]:1.786493812858E-1,((46[&rate=5.004096915854171E-4]:6.123253651113E-1,41[&rate=5.004096915854171E-4]:5.904075568922E-1)[&rate=5.004096915854171E-4]:1.679609777422E-1,(15[&rate=5.004096915854171E-4]:6.463207187178E-1,12[&rate=5.004096915854171E-4]:6.079645543341E-1)[&rate=5.004096915854171E-4]:1.77801240574E-1)[&rate=5.004096915854171E-4]:2.108010051354E-1)[&rate=5.004096915854171E-4]:1.273241432423E-1,((((17[&rate=5.004096915854171E-4]:6.806391639459E-1,11[&rate=5.004096915854171E-4]:6.422829995623E-1)[&rate=5.004096915854171E-4]:2.504143638198E-1,((((44[&rate=5.004096915854171E-4]:4.47427927932E-1,(50[&rate=5.004096915854171E-4]:1.720600930068E-1,40[&rate=5.004096915854171E-4]:2.323340656095E-1)[&rate=5.004096915854171E-4]:2.178335883499E-1)[&rate=5.004096915854171E-4]:1.211992694494E-1,48[&rate=5.004096915854171E-4]:5.932847316279E-1)[&rate=5.004096915854171E-4]:9.097782211623E-3,45[&rate=5.004096915854171E-4]:5.996427878121E-1)[&rate=5.004096915854171E-4]:7.556958330267E-2,43[&rate=5.004096915854171E-4]:6.560342889231E-1)[&rate=5.004096915854171E-4]:2.147452662399E-1)[&rate=5.004096915854171E-4]:8.021491126237E-2,51[&rate=5.004096915854171E-4]:8.907204938226E-1)[&rate=5.004096915854171E-4]:1.037361597045E-1,(((54[&rate=5.004096915854171E-4]:7.766008023697E-1,(42[&rate=5.004096915854171E-4]:3.318289205909E-1,47[&rate=5.004096915854171E-4]:3.482672767553E-1)[&rate=5.004096915854171E-4]:2.52991059861E-1)[&rate=5.004096915854171E-4]:5.585243569128E-2,52[&rate=5.004096915854171E-4]:5.803984435404E-1)[&rate=5.004096915854171E-4]:3.280841470801E-1,(63[&rate=5.004096915854171E-4]:5.824268836486E-1,58[&rate=5.004096915854171E-4]:5.796871576213E-1)[&rate=5.004096915854171E-4]:3.644118713556E-1)[&rate=5.004096915854171E-4]:8.597406290657E-2)[&rate=5.004096915854171E-4]:4.72425089369E-2)[&rate=5.004096915854171E-4]:5.869534531719E-2,((((55[&rate=5.004096915854171E-4]:8.378240936061E-1,10[&rate=5.004096915854171E-4]:8.570021757978E-1)[&rate=5.004096915854171E-4]:1.351388545287E-1,(21[&rate=5.004096915854171E-4]:5.477019903812E-1,(23[&rate=5.004096915854171E-4]:4.036570672245E-1,18[&rate=5.004096915854171E-4]:3.844789850328E-1)[&rate=5.004096915854171E-4]:1.550038272664E-1)[&rate=5.004096915854171E-4]:5.293705467946E-1)[&rate=5.004096915854171E-4]:8.440665412817E-2,39[&rate=5.004096915854171E-4]:1.079425979726E-2)[&rate=5.004096915854171E-4]:2.493436110312E-2,(((19[&rate=5.004096915854171E-4]:5.818430278094E-1,26[&rate=5.004096915854171E-4]:6.065005620558E-1)[&rate=5.004096915854171E-4]:2.877853864831E-1,1[&rate=5.004096915854171E-4]:1.07984578676E-1)[&rate=5.004096915854171E-4]:9.035204939972E-2,22[&rate=5.004096915854171E-4]:9.79158545884E-1)[&rate=5.004096915854171E-4]:2.182139106328E-1)[&rate=5.004096915854171E-4]:7.288506496308E-2)[&rate=5.004096915854171E-4]:1.215028962258E-2,(57[&rate=5.004096915854171E-4]:6.357788979743E-1,(59[&rate=5.004096915854171E-4]:5.650254752698E-1,(56[&rate=5.004096915854171E-4]:1.579386148622E-1,60[&rate=5.004096915854171E-4]:1.606783408898E-1)[&rate=5.004096915854171E-4]:4.09826586435E-1)[&rate=5.004096915854171E-4]:6.527397064953E-2)[&rate=5.004096915854171E-4]:7.315604199775E-1)[&rate=5.004096915854171E-4]:3.983136633948E-3,(((13[&rate=5.004096915854171E-4]:5.399178512013E-1,9[&rate=5.004096915854171E-4]:5.015616868179E-1)[&rate=5.004096915854171E-4]:2.442841037878E-1,(16[&rate=5.004096915854171E-4]:6.394645388646E-1,3[&rate=5.004096915854171E-4]:5.24396045714E-1)[&rate=5.004096915854171E-4]:1.529565942069E-1)[&rate=5.004096915854171E-4]:4.124522736579E-2,5[&rate=5.004096915854171E-4]:7.706526618071E-1)[&rate=5.004096915854171E-4]:4.03409518806E-1)[&rate=5.004096915854171E-4]:1.44476543558E0)[&rate=5.004096915854171E-4]:2.088615323876E-1)[&rate=5.004096915854171E-4]:1.978615987271E-1);
tree STATE_6526000 [&joint=-18021.38162317164,lnP=-18021.38162317164] = [&R] ((((38[&rate=5.139996861779193E-4]:1.26487290968E0,(((((((19[&rate=5.139996861779193E-4]:5.447532571732E-1,26[&rate=5.139996861779193E-4]:5.694107914197E-1)[&rate=5.139996861779193E-4]:2.960087820617E-1,1[&rate=5.139996861779193E-4]:7.91182036184E-2)[&rate=5.139996861779193E-4]:2.007703526551E-1,22[&rate=5.139996861779193E-4]:1.060710474082E0)[&rate=5.139996861779193E-4]:2.41584465867E-1,((55[&rate=5.139996861779193E-4]:6.458308413628E-1,10[&rate=5.139996861779193E-4]:6.650089235545E-1)[&rate=5.139996861779193E-4]:2.532326945342E-1,(21[&rate=5.139996861779193E-4]:9.355103496283E-1,(23[&rate=5.139996861779193E-4]:7.043351244213E-1,18[&rate=5.139996861779193E-4]:6.851570422296E-1)[&rate=5.139996861779193E-4]:2.421341293167E-1)[&rate=5.139996861779193E-4]:6.766277530969E-2)[&rate=5.139996861779193E-4]:2.88162910901E-1)[&rate=5.139996861779193E-4]:2.971453406414E-2,39[&rate=5.139996861779193E-4]:1.703656383964E-1)[&rate=5.139996861779193E-4]:4.910638693563E-2,((57[&rate=5.139996861779193E-4]:8.474872962412E-1,(59[&rate=5.139996861779193E-4]:6.145368644253E-1,(56[&rate=5.139996861779193E-4]:4.594680818986E-1,60[&rate=5.139996861779193E-4]:4.622078079262E-1)[&rate=5.139996861779193E-4]:1.578085085541E-1)[&rate=5.139996861779193E-4]:2.274709797609E-1)[&rate=5.139996861779193E-4]:6.04411556279E-1,(((49[&rate=5.139996861779193E-4]:8.791186672488E-1,53[&rate=5.139996861779193E-4]:8.818583932763E-1)[&rate=5.139996861779193E-4]:1.482774661436E-1,(((4[&rate=5.139996861779193E-4]:1.052917769743E-1,27[&rate=5.139996861779193E-4]:2.778945167003E-1)[&rate=5.139996861779193E-4]:4.607146720725E-1,8[&rate=5.139996861779193E-4]:6.153215175399E-1)[&rate=5.139996861779193E-4]:3.70181462437E-1,((46[&rate=5.139996861779193E-4]:6.699167832488E-1,41[&rate=5.139996861779193E-4]:6.479989750297E-1)[&rate=5.139996861779193E-4]:2.574055225447E-1,(15[&rate=5.139996861779193E-4]:6.952893086398E-1,12[&rate=5.139996861779193E-4]:6.569331442561E-1)[&rate=5.139996861779193E-4]:2.758686135921E-1)[&rate=5.139996861779193E-4]:6.092040021072E-2)[&rate=5.139996861779193E-4]:3.36739753334E-2)[&rate=5.139996861779193E-4]:1.927411425452E-1,((((43[&rate=5.139996861779193E-4]:4.382741645473E-1,48[&rate=5.139996861779193E-4]:4.601919727663E-1)[&rate=5.139996861779193E-4]:1.745711165821E-1,(45[&rate=5.139996861779193E-4]:6.295852424414E-1,(44[&rate=5.139996861779193E-4]:4.453150190264E-1,(50[&rate=5.139996861779193E-4]:3.238417881978E-2,40[&rate=5.139996861779193E-4]:9.265815142255E-2)[&rate=5.139996861779193E-4]:3.553965936312E-1)[&rate=5.139996861779193E-4]:1.623524151958E-1)[&rate=5.139996861779193E-4]:2.438120879761E-3)[&rate=5.139996861779193E-4]:2.818362501302E-1,(51[&rate=5.139996861779193E-4]:5.47454374295E-1,(17[&rate=5.139996861779193E-4]:6.357948453157E-1,11[&rate=5.139996861779193E-4]:5.97438680932E-1)[&rate=5.139996861779193E-4]:3.220747418488E-2)[&rate=5.139996861779193E-4]:2.869531843618E-1)[&rate=5.139996861779193E-4]:1.326059920339E-1,(((47[&rate=5.139996861779193E-4]:6.876219321914E-2,42[&rate=5.139996861779193E-4]:5.232383705477E-2)[&rate=5.139996861779193E-4]:4.726058347352E-2,54[&rate=5.139996861779193E-4]:2.91365242446E-1)[&rate=5.139996861779193E-4]:6.299041757428E-1,((63[&rate=5.139996861779193E-4]:2.421248708662E-1,58[&rate=5.139996861779193E-4]:2.393851448388E-1)[&rate=5.139996861779193E-4]:4.26419323816E-1,52[&rate=5.139996861779193E-4]:6.301880302985E-1)[&rate=5.139996861779193E-4]:3.902659336986E-2)[&rate=5.139996861779193E-4]:2.977989270223E-1)[&rate=5.139996861779193E-4]:1.70931944425E-1)[&rate=5.139996861779193E-4]:5.915883685651E-2)[&rate=5.139996861779193E-4]:1.414851527761E-2)[&rate=5.139996861779193E-4]:3.695845156203E-2,(5[&rate=5.139996861779193E-4]:7.498952592713E-1,((16[&rate=5.139996861779193E-4]:4.58768989836E-1,3[&rate=5.139996861779193E-4]:3.437004966854E-1)[&rate=5.139996861779193E-4]:2.442273469341E-1,(13[&rate=5.139996861779193E-4]:2.474064751866E-1,9[&rate=5.139996861779193E-4]:2.090503108031E-1)[&rate=5.139996861779193E-4]:4.473706835012E-1)[&rate=5.139996861779193E-4]:1.099126211314E-1)[&rate=5.139996861779193E-4]:5.558502861159E-1)[&rate=5.139996861779193E-4]:1.013921884841E0)[&rate=5.139996861779193E-4]:4.318230739304E-1,(29[&rate=5.139996861779193E-4]:6.093918623112E-1,(34[&rate=5.139996861779193E-4]:5.157220601239E-1,61[&rate=5.139996861779193E-4]:7.06978890725E-1)[&rate=5.139996861779193E-4]:2.263155082115E-2)[&rate=5.139996861779193E-4]:1.141399623055E-1)[&rate=5.139996861779193E-4]:6.567192823898E-2,(((14[&rate=5.139996861779193E-4]:2.636930823223E0,((((20[&rate=5.139996861779193E-4]:1.864054884676E-1,25[&rate=5.139996861779193E-4]:2.02843844632E-1)[&rate=5.139996861779193E-4]:9.167520163647E-1,(24[&rate=5.139996861779193E-4]:7.038641541861E-1,(6[&rate=5.139996861779193E-4]:1.853888628152E-1,7[&rate=5.139996861779193E-4]:1.853888628152E-1)[&rate=5.139996861779193E-4]:4.116259763025E-1)[&rate=5.139996861779193E-4]:4.102522547558E-1)[&rate=5.139996861779193E-4]:1.723018814082E-1,(2[&rate=5.139996861779193E-4]:5.437018323035E-1,28[&rate=5.139996861779193E-4]:7.710990925776E-1)[&rate=5.139996861779193E-4]:5.591548142109E-1)[&rate=5.139996861779193E-4]:1.275412797831E0,31[&rate=5.139996861779193E-4]:4.761884502589E-1)[&rate=5.139996861779193E-4]:1.298942555898E-1)[&rate=5.139996861779193E-4]:1.335212845856E-1,62[&rate=5.139996861779193E-4]:7.423362308717E-1)[&rate=5.139996861779193E-4]:1.349066575438E-2,((35[&rate=5.139996861779193E-4]:7.242969463207E-1,(37[&rate=5.139996861779193E-4]:5.498947759731E-1,32[&rate=5.139996861779193E-4]:6.345942295252E-1)[&rate=5.139996861779193E-4]:1.006316785443E-1)[&rate=5.139996861779193E-4]:9.153398981542E-2,(33[&rate=5.139996861779193E-4]:5.437102722943E-1,36[&rate=5.139996861779193E-4]:5.792293979771E-1)[&rate=5.139996861779193E-4]:2.584594616563E-1)[&rate=5.139996861779193E-4]:1.10342118559E-2)[&rate=5.139996861779193E-4]:9.075390540993E-2)[&rate=5.139996861779193E-4]:1.216660919201E-1,30[&rate=5.139996861779193E-4]:9.108698447757E-1);
tree STATE_6528000 [&joint=-18017.014097947645,lnP=-18017.014097947645] = [&R] ((((35[&rate=4.2586843972925337E-4]:8.114642091759E-1,(37[&rate=4.2586843972925337E-4]:4.235194353666E-1,32[&rate=4.2586843972925337E-4]:5.082188889187E-1)[&rate=4.2586843972925337E-4]:3.141742820059E-1)[&rate=4.2586843972925337E-4]:5.081154575645E-3,(33[&rate=4.2586843972925337E-4]:7.095360675352E-1,36[&rate=4.2586843972925337E-4]:7.450551932181E-1)[&rate=4.2586843972925337E-4]:9.334809403068E-2)[&rate=4.2586843972925337E-4]:2.393921057043E-1,(((34[&rate=4.2586843972925337E-4]:5.329984105815E-1,((14[&rate=4.2586843972925337E-4]:2.522350427198E0,(38[&rate=4.2586843972925337E-4]:5.934388205011E-1,(((57[&rate=4.2586843972925337E-4]:7.840403503902E-1,(56[&rate=4.2586843972925337E-4]:5.269432086425E-1,(59[&rate=4.2586843972925337E-4]:4.505442104708E-1,60[&rate=4.2586843972925337E-4]:4.560236625258E-1)[&rate=4.2586843972925337E-4]:7.36592721443E-2)[&rate=4.2586843972925337E-4]:2.543574157201E-1)[&rate=4.2586843972925337E-4]:6.87296789828E-1,(((((55[&rate=4.2586843972925337E-4]:6.881443832517E-1,10[&rate=4.2586843972925337E-4]:7.073224654434E-1)[&rate=4.2586843972925337E-4]:1.331529879157E-1,(21[&rate=4.2586843972925337E-4]:7.158614097996E-1,(23[&rate=4.2586843972925337E-4]:6.843735599857E-1,18[&rate=4.2586843972925337E-4]:6.65195477794E-1)[&rate=4.2586843972925337E-4]:4.24467539236E-2)[&rate=4.2586843972925337E-4]:2.095455504087E-1)[&rate=4.2586843972925337E-4]:3.381602326049E-1,(22[&rate=4.2586843972925337E-4]:9.393286953695E-1,(1[&rate=4.2586843972925337E-4]:7.284207058993E-2,(19[&rate=4.2586843972925337E-4]:6.718360968859E-1,26[&rate=4.2586843972925337E-4]:6.964936311323E-1)[&rate=4.2586843972925337E-4]:1.626498093205E-1)[&rate=4.2586843972925337E-4]:8.56647069713E-2)[&rate=4.2586843972925337E-4]:3.351974015534E-1)[&rate=4.2586843972925337E-4]:4.741005434335E-2,39[&rate=4.2586843972925337E-4]:1.602923156498E-1)[&rate=4.2586843972925337E-4]:4.67365402642E-2,(((49[&rate=4.2586843972925337E-4]:7.861298094457E-1,((((15[&rate=4.2586843972925337E-4]:3.371603491353E-1,12[&rate=4.2586843972925337E-4]:2.988041847516E-1)[&rate=4.2586843972925337E-4]:3.09962851074E-1,8[&rate=4.2586843972925337E-4]:6.005478577435E-1)[&rate=4.2586843972925337E-4]:4.866972265971E-2,53[&rate=4.2586843972925337E-4]:6.601764845129E-1)[&rate=4.2586843972925337E-4]:7.917093044578E-2,(4[&rate=4.2586843972925337E-4]:2.500673739518E-1,27[&rate=4.2586843972925337E-4]:4.226701136779E-1)[&rate=4.2586843972925337E-4]:4.290060684041E-1)[&rate=4.2586843972925337E-4]:4.952212051462E-2)[&rate=4.2586843972925337E-4]:2.476646552022E-1,(46[&rate=4.2586843972925337E-4]:8.101697331568E-1,41[&rate=4.2586843972925337E-4]:7.882519249377E-1)[&rate=4.2586843972925337E-4]:2.181452794364E-1)[&rate=4.2586843972925337E-4]:1.91579417403E-1,(((48[&rate=4.2586843972925337E-4]:6.387946945407E-1,(45[&rate=4.2586843972925337E-4]:6.1071731038E-1,((50[&rate=4.2586843972925337E-4]:2.116583439077E-1,40[&rate=4.2586843972925337E-4]:2.719323165105E-1)[&rate=4.2586843972925337E-4]:3.019397839305E-1,(44[&rate=4.2586843972925337E-4]:4.060343122284E-1,43[&rate=4.2586843972925337E-4]:4.087740382558E-1)[&rate=4.2586843972925337E-4]:1.650980621852E-1)[&rate=4.2586843972925337E-4]:1.766712774729E-2)[&rate=4.2586843972925337E-4]:2.533765813341E-2)[&rate=4.2586843972925337E-4]:5.257560308022E-1,(((54[&rate=4.2586843972925337E-4]:5.401009310762E-1,(42[&rate=4.2586843972925337E-4]:3.465349326629E-1,47[&rate=4.2586843972925337E-4]:3.629732888272E-1)[&rate=4.2586843972925337E-4]:1.785176495578E-3)[&rate=4.2586843972925337E-4]:1.799166000255E-1,52[&rate=4.2586843972925337E-4]:4.679627365812E-1)[&rate=4.2586843972925337E-4]:3.663448488498E-1,(63[&rate=4.2586843972925337E-4]:2.509612070571E-1,58[&rate=4.2586843972925337E-4]:2.482214810298E-1)[&rate=4.2586843972925337E-4]:6.217025427575E-1)[&rate=4.2586843972925337E-4]:2.480513590901E-1)[&rate=4.2586843972925337E-4]:2.24275721499E-2,(51[&rate=4.2586843972925337E-4]:8.371519303657E-1,(17[&rate=4.2586843972925337E-4]:4.158709567073E-1,11[&rate=4.2586843972925337E-4]:3.775147923236E-1)[&rate=4.2586843972925337E-4]:5.418289188639E-1)[&rate=4.2586843972925337E-4]:2.676345863053E-1)[&rate=4.2586843972925337E-4]:3.839558455806E-2)[&rate=4.2586843972925337E-4]:5.562757660266E-2)[&rate=4.2586843972925337E-4]:1.77329418383E-2)[&rate=4.2586843972925337E-4]:2.387940009772E-1,((13[&rate=4.2586843972925337E-4]:6.34751761404E-1,9[&rate=4.2586843972925337E-4]:5.963955970205E-1)[&rate=4.2586843972925337E-4]:2.111347639868E-1,((16[&rate=4.2586843972925337E-4]:6.34571915944E-1,3[&rate=4.2586843972925337E-4]:5.195034227934E-1)[&rate=4.2586843972925337E-4]:4.844461245277E-2,5[&rate=4.2586843972925337E-4]:6.200028297667E-1)[&rate=4.2586843972925337E-4]:1.710891750762E-1)[&rate=4.2586843972925337E-4]:7.217788623798E-1)[&rate=4.2586843972925337E-4]:1.353624738265E-1)[&rate=4.2586843972925337E-4]:8.165828395734E-1)[&rate=4.2586843972925337E-4]:1.572441323558E-1,61[&rate=4.2586843972925337E-4]:7.143202126714E-1)[&rate=4.2586843972925337E-4]:9.935028511155E-3)[&rate=4.2586843972925337E-4]:4.228906196174E-2,((((24[&rate=4.2586843972925337E-4]:7.22145199995E-1,(6[&rate=4.2586843972925337E-4]:3.255015377074E-1,7[&rate=4.2586843972925337E-4]:3.255015377074E-1)[&rate=4.2586843972925337E-4]:2.897943472191E-1)[&rate=4.2586843972925337E-4]:1.157512296799E-1,(20[&rate=4.2586843972925337E-4]:5.742883433828E-1,25[&rate=4.2586843972925337E-4]:5.907266995471E-1)[&rate=4.2586843972925337E-4]:2.526491821824E-1)[&rate=4.2586843972925337E-4]:1.496520761713E-1,(2[&rate=4.2586843972925337E-4]:3.15138152411E-1,28[&rate=4.2586843972925337E-4]:5.42535412685E-1)[&rate=4.2586843972925337E-4]:4.888487095995E-1)[&rate=4.2586843972925337E-4]:1.753984619357E0,31[&rate=4.2586843972925337E-4]:6.558904872807E-1)[&rate=4.2586843972925337E-4]:4.508004537164E-2)[&rate=4.2586843972925337E-4]:5.704175934142E-2,62[&rate=4.2586843972925337E-4]:7.607445324311E-1)[&rate=4.2586843972925337E-4]:2.241546856587E-1)[&rate=4.2586843972925337E-4]:1.171267400658E-2,(29[&rate=4.2586843972925337E-4]:8.75242748955E-1,30[&rate=4.2586843972925337E-4]:8.75242748955E-1)[&rate=4.2586843972925337E-4]:6.39920939611E-2);
tree STATE_6530000 [&joint=-18044.025224507284,lnP=-18044.025224507284] = [&R] ((((14[&rate=5.677758307352434E-4]:2.764600054777E0,((29[&rate=5.677758307352434E-4]:6.031502086891E-1,(((24[&rate=5.677758307352434E-4]:7.309287281759E-1,(6[&rate=5.677758307352434E-4]:1.768480310631E-1,7[&rate=5.677758307352434E-4]:1.768480310631E-1)[&rate=5.677758307352434E-4]:4.472313820443E-1)[&rate=5.677758307352434E-4]:4.012390648319E-1,(2[&rate=5.677758307352434E-4]:6.724767912619E-1,28[&rate=5.677758307352434E-4]:8.998740515359E-1)[&rate=5.677758307352434E-4]:2.761293579103E-1)[&rate=5.677758307352434E-4]:1.012352860212E-1,(20[&rate=5.677758307352434E-4]:2.726852250593E-1,25[&rate=5.677758307352434E-4]:2.891235812237E-1)[&rate=5.677758307352434E-4]:9.497589498601E-1)[&rate=5.677758307352434E-4]:1.510034576325E0)[&rate=5.677758307352434E-4]:3.500375769795E-2,(62[&rate=5.677758307352434E-4]:6.609924247854E-1,30[&rate=5.677758307352434E-4]:6.036153756051E-1)[&rate=5.677758307352434E-4]:3.453859078193E-2)[&rate=5.677758307352434E-4]:4.095316227274E-2)[&rate=5.677758307352434E-4]:6.626397467767E-2,(((38[&rate=5.677758307352434E-4]:7.79315525495E-1,(((((39[&rate=5.677758307352434E-4]:7.708604063277E-2,(22[&rate=5.677758307352434E-4]:8.929097874243E-1,(1[&rate=5.677758307352434E-4]:5.204735236338E-2,(19[&rate=5.677758307352434E-4]:5.848168094645E-1,26[&rate=5.677758307352434E-4]:6.094743437109E-1)[&rate=5.677758307352434E-4]:2.288743785154E-1)[&rate=5.677758307352434E-4]:6.004051725267E-2)[&rate=5.677758307352434E-4]:3.458200888249E-1)[&rate=5.677758307352434E-4]:5.323770646777E-2,(21[&rate=5.677758307352434E-4]:9.784132381594E-1,((55[&rate=5.677758307352434E-4]:6.820939707262E-1,(23[&rate=5.677758307352434E-4]:6.151369524505E-1,18[&rate=5.677758307352434E-4]:5.959588702588E-1)[&rate=5.677758307352434E-4]:1.820255114263E-1)[&rate=5.677758307352434E-4]:8.873162358037E-2,10[&rate=5.677758307352434E-4]:7.900036764983E-1)[&rate=5.677758307352434E-4]:1.034780548119E-1)[&rate=5.677758307352434E-4]:3.025954404479E-1)[&rate=5.677758307352434E-4]:1.041831348461E-1,(57[&rate=5.677758307352434E-4]:6.925748907455E-1,(59[&rate=5.677758307352434E-4]:4.283369454255E-1,(56[&rate=5.677758307352434E-4]:3.822852734002E-1,60[&rate=5.677758307352434E-4]:3.850249994278E-1)[&rate=5.677758307352434E-4]:4.879139805266E-2)[&rate=5.677758307352434E-4]:2.587584932651E-1)[&rate=5.677758307352434E-4]:7.88507333667E-1)[&rate=5.677758307352434E-4]:5.020374678906E-2,(((46[&rate=5.677758307352434E-4]:6.612511397281E-1,(49[&rate=5.677758307352434E-4]:4.169251101415E-1,41[&rate=5.677758307352434E-4]:3.895278498677E-1)[&rate=5.677758307352434E-4]:2.498054816413E-1)[&rate=5.677758307352434E-4]:1.84303299924E-1,(((4[&rate=5.677758307352434E-4]:1.73866666248E-1,27[&rate=5.677758307352434E-4]:3.46469405974E-1)[&rate=5.677758307352434E-4]:4.758724512386E-1,53[&rate=5.677758307352434E-4]:7.100130900894E-1)[&rate=5.677758307352434E-4]:2.200265977971E-2,(8[&rate=5.677758307352434E-4]:7.183148239399E-1,(15[&rate=5.677758307352434E-4]:5.732104309636E-1,12[&rate=5.677758307352434E-4]:5.348542665799E-1)[&rate=5.677758307352434E-4]:1.916797354421E-1)[&rate=5.677758307352434E-4]:2.742021819499E-3)[&rate=5.677758307352434E-4]:1.217578678653E-1)[&rate=5.677758307352434E-4]:4.060874138714E-1,((((45[&rate=5.677758307352434E-4]:5.0923019501E-1,((50[&rate=5.677758307352434E-4]:7.663143103076E-2,40[&rate=5.677758307352434E-4]:1.369054036335E-1)[&rate=5.677758307352434E-4]:2.771493804811E-2,48[&rate=5.677758307352434E-4]:1.865381499007E-1)[&rate=5.677758307352434E-4]:3.254317711366E-1)[&rate=5.677758307352434E-4]:2.423014035404E-1,(44[&rate=5.677758307352434E-4]:5.149048996688E-1,43[&rate=5.677758307352434E-4]:5.176446256961E-1)[&rate=5.677758307352434E-4]:2.147088906626E-1)[&rate=5.677758307352434E-4]:1.230016327349E-1,(51[&rate=5.677758307352434E-4]:2.664451353633E-1,(17[&rate=5.677758307352434E-4]:1.34572492916E-1,11[&rate=5.677758307352434E-4]:9.621632853228E-2)[&rate=5.677758307352434E-4]:2.524205876529E-1)[&rate=5.677758307352434E-4]:5.286360411275E-1)[&rate=5.677758307352434E-4]:2.771013596416E-1,((52[&rate=5.677758307352434E-4]:6.669006714767E-1,(63[&rate=5.677758307352434E-4]:2.867149054951E-1,58[&rate=5.677758307352434E-4]:2.839751794677E-1)[&rate=5.677758307352434E-4]:4.185419303654E-1)[&rate=5.677758307352434E-4]:1.576604287052E-1,(54[&rate=5.677758307352434E-4]:4.467432338535E-1,(42[&rate=5.677758307352434E-4]:8.124861166793E-3,47[&rate=5.677758307352434E-4]:2.456321733116E-2)[&rate=5.677758307352434E-4]:2.46837550769E-1)[&rate=5.677758307352434E-4]:6.298726608489E-1)[&rate=5.677758307352434E-4]:2.476214359505E-1)[&rate=5.677758307352434E-4]:1.027469886239E-1)[&rate=5.677758307352434E-4]:1.015619258972E-1)[&rate=5.677758307352434E-4]:1.754708126096E-1,(((5[&rate=5.677758307352434E-4]:4.419650398141E-1,(13[&rate=5.677758307352434E-4]:4.235441750656E-1,9[&rate=5.677758307352434E-4]:3.851880106821E-1)[&rate=5.677758307352434E-4]:7.321538529633E-2)[&rate=5.677758307352434E-4]:4.851982760221E-2,16[&rate=5.677758307352434E-4]:5.534985660464E-1)[&rate=5.677758307352434E-4]:2.008603096928E-2,3[&rate=5.677758307352434E-4]:4.585161038651E-1)[&rate=5.677758307352434E-4]:9.989256114529E-1)[&rate=5.677758307352434E-4]:3.246135362047E-1)[&rate=5.677758307352434E-4]:8.294714980727E-1,35[&rate=5.677758307352434E-4]:7.640381651202E-1)[&rate=5.677758307352434E-4]:1.046342413585E-1,(37[&rate=5.677758307352434E-4]:6.140804223236E-1,32[&rate=5.677758307352434E-4]:6.987798758757E-1)[&rate=5.677758307352434E-4]:1.808214923518E-1)[&rate=5.677758307352434E-4]:5.113997405037E-3)[&rate=5.677758307352434E-4]:5.951165056737E-3,(61[&rate=5.677758307352434E-4]:8.260180900338E-1,(34[&rate=5.677758307352434E-4]:4.841841690187E-1,31[&rate=5.677758307352434E-4]:6.098672291279E-1)[&rate=5.677758307352434E-4]:1.50577090414E-1)[&rate=5.677758307352434E-4]:4.552275759529E-2)[&rate=5.677758307352434E-4]:5.624516724798E-3,(33[&rate=5.677758307352434E-4]:6.957294340826E-1,36[&rate=5.677758307352434E-4]:7.312485597654E-1)[&rate=5.677758307352434E-4]:1.759714493971E-1);
tree STATE_6532000 [&joint=-18009.46475526423,lnP=-18009.46475526423] = [&R] (((((29[&rate=5.390940232605765E-4]:5.936147676979E-1,(2[&rate=5.390940232605765E-4]:1.123153424527E0,((20[&rate=5.390940232605765E-4]:2.765727779267E-1,25[&rate=5.390940232605765E-4]:2.93011134091E-1)[&rate=5.390940232605765E-4]:7.062038638814E-1,(28[&rate=5.390940232605765E-4]:9.973022686245E-1,(24[&rate=5.390940232605765E-4]:4.792320845783E-1,(6[&rate=5.390940232605765E-4]:6.555271582116E-2,7[&rate=5.390940232605765E-4]:6.555271582116E-2)[&rate=5.390940232605765E-4]:3.068300536886E-1)[&rate=5.390940232605765E-4]:4.742345676078E-1)[&rate=5.390940232605765E-4]:4.026889373161E-2)[&rate=5.390940232605765E-4]:3.129795224446E-1)[&rate=5.390940232605765E-4]:1.427187146001E0)[&rate=5.390940232605765E-4]:1.736722679375E-2,((38[&rate=5.390940232605765E-4]:1.040047271438E0,(((((39[&rate=5.390940232605765E-4]:9.316982784885E-2,((55[&rate=5.390940232605765E-4]:7.946616876974E-1,10[&rate=5.390940232605765E-4]:8.138397698891E-1)[&rate=5.390940232605765E-4]:2.017132660503E-2,((23[&rate=5.390940232605765E-4]:7.242055769529E-1,18[&rate=5.390940232605765E-4]:7.050274947612E-1)[&rate=5.390940232605765E-4]:1.702359023302E-1,21[&rate=5.390940232605765E-4]:8.834825751735E-1)[&rate=5.390940232605765E-4]:3.546002816985E-2)[&rate=5.390940232605765E-4]:3.249121560122E-1)[&rate=5.390940232605765E-4]:2.774159842581E-2,(22[&rate=5.390940232605765E-4]:9.934957662228E-1,(1[&rate=5.390940232605765E-4]:1.146027682082E-1,(26[&rate=5.390940232605765E-4]:7.495103415209E-1,19[&rate=5.390940232605765E-4]:7.248528072745E-1)[&rate=5.390940232605765E-4]:1.513937965502E-1)[&rate=5.390940232605765E-4]:9.807108020637E-2)[&rate=5.390940232605765E-4]:2.890594956682E-1)[&rate=5.390940232605765E-4]:8.032413593621E-2,(57[&rate=5.390940232605765E-4]:5.161972645407E-1,((60[&rate=5.390940232605765E-4]:3.711009652567E-1,56[&rate=5.390940232605765E-4]:3.683612392291E-1)[&rate=5.390940232605765E-4]:5.203082049588E-2,59[&rate=5.390940232605765E-4]:4.176523336976E-1)[&rate=5.390940232605765E-4]:9.306547878811E-2)[&rate=5.390940232605765E-4]:9.31613640136E-1)[&rate=5.390940232605765E-4]:9.937815425462E-2,((((49[&rate=5.390940232605765E-4]:5.375739283807E-1,46[&rate=5.390940232605765E-4]:5.32094476326E-1)[&rate=5.390940232605765E-4]:1.757534041792E-1,41[&rate=5.390940232605765E-4]:6.859300722862E-1)[&rate=5.390940232605765E-4]:8.883720665594E-2,(((15[&rate=5.390940232605765E-4]:3.595228640028E-1,12[&rate=5.390940232605765E-4]:3.211666996191E-1)[&rate=5.390940232605765E-4]:2.467946622196E-1,(4[&rate=5.390940232605765E-4]:1.976006886116E-1,27[&rate=5.390940232605765E-4]:3.702034283376E-1)[&rate=5.390940232605765E-4]:3.12826426652E-1)[&rate=5.390940232605765E-4]:2.428816562763E-2,(8[&rate=5.390940232605765E-4]:3.225773250555E-1,53[&rate=5.390940232605765E-4]:3.335362291652E-1)[&rate=5.390940232605765E-4]:2.614530243287E-1)[&rate=5.390940232605765E-4]:2.099150117496E-1)[&rate=5.390940232605765E-4]:4.457693828715E-1,(((44[&rate=5.390940232605765E-4]:8.65606264731E-1,((43[&rate=5.390940232605765E-4]:4.490392634874E-1,45[&rate=5.390940232605765E-4]:4.682173456791E-1)[&rate=5.390940232605765E-4]:1.803455042571E-1,((50[&rate=5.390940232605765E-4]:2.060917940638E-1,40[&rate=5.390940232605765E-4]:2.663657666665E-1)[&rate=5.390940232605765E-4]:3.283820724581E-1,48[&rate=5.390940232605765E-4]:6.166656473438E-1)[&rate=5.390940232605765E-4]:3.463692861973E-2)[&rate=5.390940232605765E-4]:2.389612230139E-1)[&rate=5.390940232605765E-4]:4.116621387664E-2,(51[&rate=5.390940232605765E-4]:7.999899370464E-1,(17[&rate=5.390940232605765E-4]:3.759025174548E-1,11[&rate=5.390940232605765E-4]:3.375463530711E-1)[&rate=5.390940232605765E-4]:5.446353647971E-1)[&rate=5.390940232605765E-4]:4.924829498582E-2)[&rate=5.390940232605765E-4]:1.802944622767E-1,((63[&rate=5.390940232605765E-4]:2.391156023787E-1,58[&rate=5.390940232605765E-4]:2.363758763513E-1)[&rate=5.390940232605765E-4]:6.099833275335E-1,(52[&rate=5.390940232605765E-4]:6.957097346234E-1,(54[&rate=5.390940232605765E-4]:4.954302165138E-1,(42[&rate=5.390940232605765E-4]:1.894600125878E-1,47[&rate=5.390940232605765E-4]:2.058983687522E-1)[&rate=5.390940232605765E-4]:1.141893820082E-1)[&rate=5.390940232605765E-4]:4.523343126302E-1)[&rate=5.390940232605765E-4]:1.15033030905E-1)[&rate=5.390940232605765E-4]:2.187899287805E-1)[&rate=5.390940232605765E-4]:1.362094469567E-1)[&rate=5.390940232605765E-4]:1.266523971176E-1)[&rate=5.390940232605765E-4]:1.409022132364E-1,(3[&rate=5.390940232605765E-4]:7.315241836876E-1,((13[&rate=5.390940232605765E-4]:3.971200044635E-1,9[&rate=5.390940232605765E-4]:3.587638400801E-1)[&rate=5.390940232605765E-4]:4.072605629255E-1,(5[&rate=5.390940232605765E-4]:6.32530257292E-1,16[&rate=5.390940232605765E-4]:6.955439559221E-1)[&rate=5.390940232605765E-4]:1.170557895492E-1)[&rate=5.390940232605765E-4]:3.399293136685E-2)[&rate=5.390940232605765E-4]:7.07252019987E-1)[&rate=5.390940232605765E-4]:6.04010793791E-1)[&rate=5.390940232605765E-4]:5.281220396463E-1,(34[&rate=5.390940232605765E-4]:5.203328971494E-1,(62[&rate=5.390940232605765E-4]:6.193636227567E-1,14[&rate=5.390940232605765E-4]:2.647479499694E0)[&rate=5.390940232605765E-4]:2.938457493924E-2)[&rate=5.390940232605765E-4]:3.634003574932E-3)[&rate=5.390940232605765E-4]:1.597684240112E-2)[&rate=5.390940232605765E-4]:2.748621802732E-3,(61[&rate=5.390940232605765E-4]:7.235226980311E-1,30[&rate=5.390940232605765E-4]:6.033041187962E-1)[&rate=5.390940232605765E-4]:1.042649749816E-2)[&rate=5.390940232605765E-4]:6.704939191229E-2,31[&rate=5.390940232605765E-4]:7.354248169497E-1)[&rate=5.390940232605765E-4]:1.595195095266E-1,(((37[&rate=5.390940232605765E-4]:6.643018145306E-1,32[&rate=5.390940232605765E-4]:7.490012680826E-1)[&rate=5.390940232605765E-4]:1.463097689416E-1,35[&rate=5.390940232605765E-4]:8.843820752755E-1)[&rate=5.390940232605765E-4]:2.683628673028E-3,(33[&rate=5.390940232605765E-4]:7.191116731522E-1,36[&rate=5.390940232605765E-4]:7.546307988351E-1)[&rate=5.390940232605765E-4]:1.542928286107E-1)[&rate=5.390940232605765E-4]:8.164911433103E-2);
tree STATE_6534000 [&joint=-18011.9718958704,lnP=-18011.9718958704] = [&R] (((33[&rate=6.199430151516758E-4]:7.147228465527E-1,36[&rate=6.199430151516758E-4]:7.502419722355E-1)[&rate=6.199430151516758E-4]:8.835963086635E-2,35[&rate=6.199430151516758E-4]:8.167436796046E-1)[&rate=6.199430151516758E-4]:5.338756409448E-2,((37[&rate=6.199430151516758E-4]:5.375806915462E-1,32[&rate=6.199430151516758E-4]:6.222801450983E-1)[&rate=6.199430151516758E-4]:2.230610011711E-1,(((61[&rate=6.199430151516758E-4]:7.199142799353E-1,(30[&rate=6.199430151516758E-4]:5.992246640338E-1,34[&rate=6.199430151516758E-4]:5.281864126676E-1)[&rate=6.199430151516758E-4]:4.710366666316E-4)[&rate=6.199430151516758E-4]:3.923617536993E-2,62[&rate=6.199430151516758E-4]:6.963089252506E-1)[&rate=6.199430151516758E-4]:7.270653776126E-3,((38[&rate=6.199430151516758E-4]:1.151974704699E0,((((((41[&rate=6.199430151516758E-4]:5.338275468708E-1,46[&rate=6.199430151516758E-4]:5.557453550899E-1)[&rate=6.199430151516758E-4]:2.176102046807E-1,(((4[&rate=6.199430151516758E-4]:4.688570110369E-2,27[&rate=6.199430151516758E-4]:2.194884408297E-1)[&rate=6.199430151516758E-4]:5.021701426237E-1,53[&rate=6.199430151516758E-4]:6.093298163302E-1)[&rate=6.199430151516758E-4]:9.343965033111E-2,((49[&rate=6.199430151516758E-4]:6.742146406301E-1,8[&rate=6.199430151516758E-4]:6.659954625481E-1)[&rate=6.199430151516758E-4]:1.431437262044E-2,(15[&rate=6.199430151516758E-4]:4.863320739708E-1,12[&rate=6.199430151516758E-4]:4.479759095871E-1)[&rate=6.199430151516758E-4]:2.405531036635E-1)[&rate=6.199430151516758E-4]:1.150072738311E-2)[&rate=6.199430151516758E-4]:7.880527119158E-2)[&rate=6.199430151516758E-4]:2.202089428639E-1,((44[&rate=6.199430151516758E-4]:7.366388184386E-1,((43[&rate=6.199430151516758E-4]:4.373157349221E-1,45[&rate=6.199430151516758E-4]:4.564938171138E-1)[&rate=6.199430151516758E-4]:2.341824846888E-1,((50[&rate=6.199430151516758E-4]:3.597491146582E-1,40[&rate=6.199430151516758E-4]:4.200230872609E-1)[&rate=6.199430151516758E-4]:1.958265638463E-1,48[&rate=6.199430151516758E-4]:6.377674593263E-1)[&rate=6.199430151516758E-4]:5.564856850372E-2)[&rate=6.199430151516758E-4]:6.788032485501E-2)[&rate=6.199430151516758E-4]:1.432298554462E-1,(((63[&rate=6.199430151516758E-4]:3.446166102189E-1,58[&rate=6.199430151516758E-4]:3.418768841916E-1)[&rate=6.199430151516758E-4]:4.562958597654E-1,(54[&rate=6.199430151516758E-4]:5.969387039901E-1,(47[&rate=6.199430151516758E-4]:1.566685432455E-1,42[&rate=6.199430151516758E-4]:1.402301870811E-1)[&rate=6.199430151516758E-4]:2.649276949913E-1)[&rate=6.199430151516758E-4]:4.17672396131E-1)[&rate=6.199430151516758E-4]:1.736505148642E-2,(52[&rate=6.199430151516758E-4]:6.169497020361E-1,(51[&rate=6.199430151516758E-4]:5.248711635213E-1,(17[&rate=6.199430151516758E-4]:5.301228615317E-1,11[&rate=6.199430151516758E-4]:4.91766697148E-1)[&rate=6.199430151516758E-4]:1.152962471951E-1)[&rate=6.199430151516758E-4]:9.207853851488E-2)[&rate=6.199430151516758E-4]:1.629716550509E-1)[&rate=6.199430151516758E-4]:4.241307022231E-2)[&rate=6.199430151516758E-4]:9.451774655798E-2)[&rate=6.199430151516758E-4]:3.265088851042E-1,(57[&rate=6.199430151516758E-4]:7.614735202637E-1,((56[&rate=6.199430151516758E-4]:4.281949906953E-1,59[&rate=6.199430151516758E-4]:4.25455264668E-1)[&rate=6.199430151516758E-4]:1.30222643135E-2,60[&rate=6.199430151516758E-4]:4.439569810364E-1)[&rate=6.199430151516758E-4]:3.175165392272E-1)[&rate=6.199430151516758E-4]:7.36682059256E-1)[&rate=6.199430151516758E-4]:1.30923712175E-2,((39[&rate=6.199430151516758E-4]:1.73650330625E-1,((55[&rate=6.199430151516758E-4]:6.267280417433E-1,10[&rate=6.199430151516758E-4]:6.45906123935E-1)[&rate=6.199430151516758E-4]:1.324967796828E-1,((23[&rate=6.199430151516758E-4]:5.452760435159E-1,18[&rate=6.199430151516758E-4]:5.260979613241E-1)[&rate=6.199430151516758E-4]:9.302621006142E-2,21[&rate=6.199430151516758E-4]:6.273433494676E-1)[&rate=6.199430151516758E-4]:2.359910609994E-1)[&rate=6.199430151516758E-4]:4.610008516647E-1)[&rate=6.199430151516758E-4]:7.13376020902E-2,(22[&rate=6.199430151516758E-4]:9.812984901335E-1,(1[&rate=6.199430151516758E-4]:1.408898939258E-1,(26[&rate=6.199430151516758E-4]:5.412998354819E-1,19[&rate=6.199430151516758E-4]:5.166423012354E-1)[&rate=6.199430151516758E-4]:3.858914283069E-1)[&rate=6.199430151516758E-4]:5.958667839947E-2)[&rate=6.199430151516758E-4]:4.25333278198E-1)[&rate=6.199430151516758E-4]:1.968467555614E-2)[&rate=6.199430151516758E-4]:1.327725266814E-1,(3[&rate=6.199430151516758E-4]:8.380468758263E-1,((13[&rate=6.199430151516758E-4]:5.923704022141E-1,9[&rate=6.199430151516758E-4]:5.540142378306E-1)[&rate=6.199430151516758E-4]:1.73526616262E-1,(5[&rate=6.199430151516758E-4]:6.45689400291E-1,16[&rate=6.199430151516758E-4]:7.087030989211E-1)[&rate=6.199430151516758E-4]:6.541309763721E-2)[&rate=6.199430151516758E-4]:1.789991724186E-1)[&rate=6.199430151516758E-4]:5.566585330991E-1)[&rate=6.199430151516758E-4]:7.60009021801E-1)[&rate=6.199430151516758E-4]:4.64087674238E-1,((29[&rate=6.199430151516758E-4]:6.047656836434E-1,(2[&rate=6.199430151516758E-4]:8.283547433359E-1,(28[&rate=6.199430151516758E-4]:9.930768822967E-1,((20[&rate=6.199430151516758E-4]:3.645185591877E-1,25[&rate=6.199430151516758E-4]:3.809569153521E-1)[&rate=6.199430151516758E-4]:5.727361823486E-1,(24[&rate=6.199430151516758E-4]:8.784965019578E-1,(6[&rate=6.199430151516758E-4]:3.343570595089E-1,7[&rate=6.199430151516758E-4]:3.343570595089E-1)[&rate=6.199430151516758E-4]:4.372901273804E-1)[&rate=6.199430151516758E-4]:6.971714368818E-2)[&rate=6.199430151516758E-4]:1.027620212299E-3)[&rate=6.199430151516758E-4]:6.267512131331E-2)[&rate=6.199430151516758E-4]:1.733136743137E0)[&rate=6.199430151516758E-4]:2.247053801545E-2,(14[&rate=6.199430151516758E-4]:2.697071645423E0,31[&rate=6.199430151516758E-4]:6.662235280492E-1)[&rate=6.199430151516758E-4]:1.565750235266E-2)[&rate=6.199430151516758E-4]:1.566199828417E-2)[&rate=6.199430151516758E-4]:3.304309903427E-3)[&rate=6.199430151516758E-4]:5.979435412784E-2)[&rate=6.199430151516758E-4]:3.571905917854E-2);
tree STATE_6536000 [&joint=-18016.53648970008,lnP=-18016.53648970008] = [&R] ((((((62[&rate=4.7736876299448865E-4]:6.011467648911E-1,61[&rate=4.7736876299448865E-4]:6.639882949457E-1)[&rate=4.7736876299448865E-4]:7.054276719266E-2,(31[&rate=4.7736876299448865E-4]:6.676536550467E-1,14[&rate=4.7736876299448865E-4]:2.698501772421E0)[&rate=4.7736876299448865E-4]:1.303636599786E-3)[&rate=4.7736876299448865E-4]:4.952416234349E-5,(34[&rate=4.7736876299448865E-4]:5.422184350194E-1,(29[&rate=4.7736876299448865E-4]:6.016262952523E-1,(2[&rate=4.7736876299448865E-4]:7.70539695106E-1,((20[&rate=4.7736876299448865E-4]:3.775201273559E-1,25[&rate=4.7736876299448865E-4]:3.939584835202E-1)[&rate=4.7736876299448865E-4]:4.488633535344E-1,(28[&rate=4.7736876299448865E-4]:8.59536945329E-1,(24[&rate=4.7736876299448865E-4]:6.716909607524E-1,(6[&rate=4.7736876299448865E-4]:8.608756521635E-2,7[&rate=4.7736876299448865E-4]:8.608756521635E-2)[&rate=4.7736876299448865E-4]:4.787540804675E-1)[&rate=4.7736876299448865E-4]:1.440103681382E-1)[&rate=4.7736876299448865E-4]:2.164105610936E-2)[&rate=4.7736876299448865E-4]:1.167589539418E-1)[&rate=4.7736876299448865E-4]:1.787812402976E0)[&rate=4.7736876299448865E-4]:1.163039113327E-2)[&rate=4.7736876299448865E-4]:1.105320680228E-3)[&rate=4.7736876299448865E-4]:3.323231794365E-2,(30[&rate=4.7736876299448865E-4]:6.12289224263E-1,(38[&rate=4.7736876299448865E-4]:1.099460272274E0,(((((22[&rate=4.7736876299448865E-4]:1.006779968306E0,(1[&rate=4.7736876299448865E-4]:2.053420457301E-1,(26[&rate=4.7736876299448865E-4]:8.115093917959E-1,19[&rate=4.7736876299448865E-4]:7.868518575495E-1)[&rate=4.7736876299448865E-4]:1.801340237971E-1)[&rate=4.7736876299448865E-4]:2.061600476763E-2)[&rate=4.7736876299448865E-4]:2.928230496171E-1,((55[&rate=4.7736876299448865E-4]:7.647472035963E-1,10[&rate=4.7736876299448865E-4]:7.83925285788E-1)[&rate=4.7736876299448865E-4]:1.43704389933E-1,((23[&rate=4.7736876299448865E-4]:5.309124701323E-1,18[&rate=4.7736876299448865E-4]:5.117343879406E-1)[&rate=4.7736876299448865E-4]:2.921914275012E-1,21[&rate=4.7736876299448865E-4]:8.121449935239E-1)[&rate=4.7736876299448865E-4]:2.004161890463E-1)[&rate=4.7736876299448865E-4]:2.760829312432E-1)[&rate=4.7736876299448865E-4]:7.122224027212E-2,39[&rate=4.7736876299448865E-4]:2.091814225788E-1)[&rate=4.7736876299448865E-4]:9.714283830493E-2,((((41[&rate=4.7736876299448865E-4]:7.912343536738E-1,46[&rate=4.7736876299448865E-4]:8.131521618929E-1)[&rate=4.7736876299448865E-4]:2.701093414588E-1,(((4[&rate=4.7736876299448865E-4]:1.331545415148E-1,27[&rate=4.7736876299448865E-4]:3.057572812408E-1)[&rate=4.7736876299448865E-4]:5.095595122629E-1,(49[&rate=4.7736876299448865E-4]:6.987950169687E-1,8[&rate=4.7736876299448865E-4]:6.905758388867E-1)[&rate=4.7736876299448865E-4]:1.453283384111E-3)[&rate=4.7736876299448865E-4]:5.39300615918E-2,((15[&rate=4.7736876299448865E-4]:5.87726853987E-1,12[&rate=4.7736876299448865E-4]:5.493706896033E-1)[&rate=4.7736876299448865E-4]:1.495642269866E-1,53[&rate=4.7736876299448865E-4]:7.016746426175E-1)[&rate=4.7736876299448865E-4]:5.524344535469E-2)[&rate=4.7736876299448865E-4]:3.345625934617E-1)[&rate=4.7736876299448865E-4]:2.099164549415E-1,((52[&rate=4.7736876299448865E-4]:6.068056182291E-1,(51[&rate=4.7736876299448865E-4]:4.675053715175E-1,(17[&rate=4.7736876299448865E-4]:5.373703075544E-1,11[&rate=4.7736876299448865E-4]:4.990141431707E-1)[&rate=4.7736876299448865E-4]:5.068300916864E-2)[&rate=4.7736876299448865E-4]:1.393002467117E-1)[&rate=4.7736876299448865E-4]:2.344954722368E-1,(((63[&rate=4.7736876299448865E-4]:2.228326235494E-1,58[&rate=4.7736876299448865E-4]:2.20092897522E-1)[&rate=4.7736876299448865E-4]:5.922217887335E-1,(47[&rate=4.7736876299448865E-4]:6.824175057448E-1,(54[&rate=4.7736876299448865E-4]:8.546667604884E-1,42[&rate=4.7736876299448865E-4]:6.628859385706E-1)[&rate=4.7736876299448865E-4]:3.093211009844E-3)[&rate=4.7736876299448865E-4]:1.709930709215E-1)[&rate=4.7736876299448865E-4]:4.555911691297E-2,(44[&rate=4.7736876299448865E-4]:6.782594195838E-1,(((50[&rate=4.7736876299448865E-4]:6.377266907506E-2,40[&rate=4.7736876299448865E-4]:1.240466416778E-1)[&rate=4.7736876299448865E-4]:3.223981885574E-1,(43[&rate=4.7736876299448865E-4]:4.163942236839E-1,45[&rate=4.7736876299448865E-4]:4.355723058756E-1)[&rate=4.7736876299448865E-4]:3.00506065513E-2)[&rate=4.7736876299448865E-4]:4.08240951603E-2,48[&rate=4.7736876299448865E-4]:5.091867336146E-1)[&rate=4.7736876299448865E-4]:1.937302202157E-1)[&rate=4.7736876299448865E-4]:2.015321918038E-1)[&rate=4.7736876299448865E-4]:1.904372565377E-2)[&rate=4.7736876299448865E-4]:3.7516453906E-1)[&rate=4.7736876299448865E-4]:5.561242694699E-2,(57[&rate=4.7736876299448865E-4]:5.941577287045E-1,(59[&rate=4.7736876299448865E-4]:4.597077859242E-1,(60[&rate=4.7736876299448865E-4]:3.210749117909E-1,56[&rate=4.7736876299448865E-4]:3.183351857633E-1)[&rate=4.7736876299448865E-4]:1.441123261882E-1)[&rate=4.7736876299448865E-4]:1.289704907253E-1)[&rate=4.7736876299448865E-4]:9.327148483166E-1)[&rate=4.7736876299448865E-4]:2.602702632847E-2)[&rate=4.7736876299448865E-4]:1.218034759339E-1,(3[&rate=4.7736876299448865E-4]:1.272785561764E0,((13[&rate=4.7736876299448865E-4]:5.005723458926E-1,9[&rate=4.7736876299448865E-4]:4.622161815092E-1)[&rate=4.7736876299448865E-4]:3.8830035769E-1,(5[&rate=4.7736876299448865E-4]:4.396543653539E-1,16[&rate=4.7736876299448865E-4]:5.02668063984E-1)[&rate=4.7736876299448865E-4]:3.944238176809E-1)[&rate=4.7736876299448865E-4]:4.907621732493E-1)[&rate=4.7736876299448865E-4]:1.526024490267E-1)[&rate=4.7736876299448865E-4]:6.768119875111E-1)[&rate=4.7736876299448865E-4]:4.859931109829E-1)[&rate=4.7736876299448865E-4]:3.53051007465E-2)[&rate=4.7736876299448865E-4]:6.088763093956E-2,(33[&rate=4.7736876299448865E-4]:7.621535600402E-1,((37[&rate=4.7736876299448865E-4]:3.010154991066E-1,32[&rate=4.7736876299448865E-4]:3.857149526586E-1)[&rate=4.7736876299448865E-4]:3.73922280632E-1,35[&rate=4.7736876299448865E-4]:7.487082715418E-1)[&rate=4.7736876299448865E-4]:2.710649068396E-2)[&rate=4.7736876299448865E-4]:6.108249426952E-2)[&rate=4.7736876299448865E-4]:9.556268549187E-3,36[&rate=4.7736876299448865E-4]:8.683114485417E-1);
tree STATE_6538000 [&joint=-18022.729031032377,lnP=-18022.729031032377] = [&R] ((((62[&rate=5.459792606148195E-4]:6.63199207272E-1,(61[&rate=5.459792606148195E-4]:7.132265309944E-1,(38[&rate=5.459792606148195E-4]:1.266615316729E0,((((39[&rate=5.459792606148195E-4]:5.718068334715E-2,(22[&rate=5.459792606148195E-4]:9.959566296682E-1,(1[&rate=5.459792606148195E-4]:4.105377351492E-2,(26[&rate=5.459792606148195E-4]:5.959399811645E-1,19[&rate=5.459792606148195E-4]:5.71282446918E-1)[&rate=5.459792606148195E-4]:2.314151622134E-1)[&rate=5.459792606148195E-4]:1.740809383451E-1)[&rate=5.459792606148195E-4]:2.228678892953E-1)[&rate=5.459792606148195E-4]:5.192474473926E-2,((55[&rate=5.459792606148195E-4]:5.414707901508E-1,10[&rate=5.459792606148195E-4]:5.606488723425E-1)[&rate=5.459792606148195E-4]:1.327333448713E-1,((23[&rate=5.459792606148195E-4]:4.207981290223E-1,18[&rate=5.459792606148195E-4]:4.016200468306E-1)[&rate=5.459792606148195E-4]:3.46987834063E-1,21[&rate=5.459792606148195E-4]:7.568270589756E-1)[&rate=5.459792606148195E-4]:2.148666508743E-2)[&rate=5.459792606148195E-4]:4.8147663553E-1)[&rate=5.459792606148195E-4]:2.276953595402E-1,((57[&rate=5.459792606148195E-4]:7.381716596707E-1,((56[&rate=5.459792606148195E-4]:3.79586381134E-1,59[&rate=5.459792606148195E-4]:3.768466551067E-1)[&rate=5.459792606148195E-4]:5.907370990704E-2,60[&rate=5.459792606148195E-4]:4.413998170687E-1)[&rate=5.459792606148195E-4]:2.96771842602E-1)[&rate=5.459792606148195E-4]:8.388351773305E-1,(((49[&rate=5.459792606148195E-4]:7.697878816568E-1,(46[&rate=5.459792606148195E-4]:5.84543584819E-1,41[&rate=5.459792606148195E-4]:5.626257765999E-1)[&rate=5.459792606148195E-4]:1.797648447831E-1)[&rate=5.459792606148195E-4]:1.914327330432E-2,(((8[&rate=5.459792606148195E-4]:3.36302068366E-1,53[&rate=5.459792606148195E-4]:3.472609724757E-1)[&rate=5.459792606148195E-4]:3.28687582543E-1,(4[&rate=5.459792606148195E-4]:2.980378158763E-1,27[&rate=5.459792606148195E-4]:4.706405556023E-1)[&rate=5.459792606148195E-4]:3.176367665396E-1)[&rate=5.459792606148195E-4]:9.845675491203E-2,(15[&rate=5.459792606148195E-4]:6.394163837278E-1,12[&rate=5.459792606148195E-4]:6.010602193441E-1)[&rate=5.459792606148195E-4]:1.70605364559E-1)[&rate=5.459792606148195E-4]:1.7265571058E-2)[&rate=5.459792606148195E-4]:7.749805490752E-2,((51[&rate=5.459792606148195E-4]:4.761527295135E-1,(17[&rate=5.459792606148195E-4]:4.05262181537E-1,11[&rate=5.459792606148195E-4]:3.669060171533E-1)[&rate=5.459792606148195E-4]:1.91438493182E-1)[&rate=5.459792606148195E-4]:3.025879793765E-1,(((52[&rate=5.459792606148195E-4]:6.06636321794E-1,(42[&rate=5.459792606148195E-4]:4.42317366173E-1,(47[&rate=5.459792606148195E-4]:2.288341609401E-1,54[&rate=5.459792606148195E-4]:4.041766266935E-1)[&rate=5.459792606148195E-4]:2.299215613972E-1)[&rate=5.459792606148195E-4]:2.245929282238E-1)[&rate=5.459792606148195E-4]:5.503344804112E-2,(63[&rate=5.459792606148195E-4]:2.21670329484E-1,58[&rate=5.459792606148195E-4]:2.189306034567E-1)[&rate=5.459792606148195E-4]:4.783556047348E-1)[&rate=5.459792606148195E-4]:9.924069207699E-2,(((44[&rate=5.459792606148195E-4]:4.352786987909E-1,(50[&rate=5.459792606148195E-4]:2.03287158E-1,40[&rate=5.459792606148195E-4]:2.635611306027E-1)[&rate=5.459792606148195E-4]:1.744572942156E-1)[&rate=5.459792606148195E-4]:9.627153141599E-2,48[&rate=5.459792606148195E-4]:5.562077644534E-1)[&rate=5.459792606148195E-4]:3.727891680445E-2,(43[&rate=5.459792606148195E-4]:2.156049385236E-1,45[&rate=5.459792606148195E-4]:2.347830207153E-1)[&rate=5.459792606148195E-4]:3.559639345152E-1)[&rate=5.459792606148195E-4]:2.496155614761E-1)[&rate=5.459792606148195E-4]:1.783024697793E-2)[&rate=5.459792606148195E-4]:5.496720156756E-3)[&rate=5.459792606148195E-4]:5.379748874062E-1)[&rate=5.459792606148195E-4]:6.369293091267E-3)[&rate=5.459792606148195E-4]:1.306105435961E-1,((16[&rate=5.459792606148195E-4]:6.621836591842E-1,(13[&rate=5.459792606148195E-4]:3.461198318856E-1,9[&rate=5.459792606148195E-4]:3.077636675021E-1)[&rate=5.459792606148195E-4]:3.078446492163E-1)[&rate=5.459792606148195E-4]:2.495309167902E-1,(5[&rate=5.459792606148195E-4]:7.494219502397E-1,3[&rate=5.459792606148195E-4]:6.973671557192E-1)[&rate=5.459792606148195E-4]:9.927892710454E-2)[&rate=5.459792606148195E-4]:6.680255223716E-1)[&rate=5.459792606148195E-4]:8.04683437561E-1)[&rate=5.459792606148195E-4]:2.995567940244E-1)[&rate=5.459792606148195E-4]:1.281420633218E-2)[&rate=5.459792606148195E-4]:2.517528161774E-2,((34[&rate=5.459792606148195E-4]:5.23418630981E-1,(30[&rate=5.459792606148195E-4]:5.097025755693E-1,(29[&rate=5.459792606148195E-4]:2.744967661202E-1,(2[&rate=5.459792606148195E-4]:1.023814204926E0,((20[&rate=5.459792606148195E-4]:3.435620745335E-1,25[&rate=5.459792606148195E-4]:3.600004306979E-1)[&rate=5.459792606148195E-4]:5.675993209917E-1,(28[&rate=5.459792606148195E-4]:7.653840386876E-1,(24[&rate=5.459792606148195E-4]:6.089981566064E-1,(6[&rate=5.459792606148195E-4]:2.541126517728E-1,7[&rate=5.459792606148195E-4]:2.541126517728E-1)[&rate=5.459792606148195E-4]:2.480361897651E-1)[&rate=5.459792606148195E-4]:1.125502656428E-1)[&rate=5.459792606148195E-4]:2.005718773857E-1)[&rate=5.459792606148195E-4]:2.852555491266E-1)[&rate=5.459792606148195E-4]:1.207408364024E0)[&rate=5.459792606148195E-4]:2.352058094491E-1)[&rate=5.459792606148195E-4]:8.475430677787E-2)[&rate=5.459792606148195E-4]:1.028596616216E-3,14[&rate=5.459792606148195E-4]:2.680978405081E0)[&rate=5.459792606148195E-4]:3.551196074601E-2)[&rate=5.459792606148195E-4]:8.145902694733E-2,(35[&rate=5.459792606148195E-4]:8.273886653118E-1,(33[&rate=5.459792606148195E-4]:5.92865752006E-1,36[&rate=5.459792606148195E-4]:6.283848776889E-1)[&rate=5.459792606148195E-4]:2.208617111201E-1)[&rate=5.459792606148195E-4]:1.348310189123E-2)[&rate=5.459792606148195E-4]:1.304116340778E-1,((37[&rate=5.459792606148195E-4]:5.39420897423E-1,31[&rate=5.459792606148195E-4]:5.39420897423E-1)[&rate=5.459792606148195E-4]:1.195426042004E-1,32[&rate=5.459792606148195E-4]:7.436629551755E-1)[&rate=5.459792606148195E-4]:2.385494078541E-1);
tree STATE_6540000 [&joint=-18025.594790977295,lnP=-18025.594790977295] = [&R] ((((34[&rate=5.311192833471771E-4]:5.403191053213E-1,29[&rate=5.311192833471771E-4]:6.113573566875E-1)[&rate=5.311192833471771E-4]:1.684244623933E-1,(((61[&rate=5.311192833471771E-4]:7.561215135675E-1,30[&rate=5.311192833471771E-4]:6.359029343326E-1)[&rate=5.311192833471771E-4]:2.365695860837E-2,((38[&rate=5.311192833471771E-4]:8.258069713571E-1,((((22[&rate=5.311192833471771E-4]:9.093561612941E-1,(1[&rate=5.311192833471771E-4]:2.82631198772E-2,(26[&rate=5.311192833471771E-4]:7.884067384844E-1,19[&rate=5.311192833471771E-4]:7.63749204238E-1)[&rate=5.311192833471771E-4]:2.615775125573E-2)[&rate=5.311192833471771E-4]:1.002711236086E-1)[&rate=5.311192833471771E-4]:4.59115078186E-1,(39[&rate=5.311192833471771E-4]:6.774101663984E-2,((55[&rate=5.311192833471771E-4]:4.868703746913E-1,10[&rate=5.311192833471771E-4]:5.060484568831E-1)[&rate=5.311192833471771E-4]:2.523671652104E-1,((23[&rate=5.311192833471771E-4]:5.286224792566E-1,18[&rate=5.311192833471771E-4]:5.094443970649E-1)[&rate=5.311192833471771E-4]:2.236624513146E-1,21[&rate=5.311192833471771E-4]:7.413260264615E-1)[&rate=5.311192833471771E-4]:1.020211024812E-1)[&rate=5.311192833471771E-4]:3.750788192038E-1)[&rate=5.311192833471771E-4]:1.390863872238E-1)[&rate=5.311192833471771E-4]:2.627201744863E-1,(((((8[&rate=5.311192833471771E-4]:2.041055223934E-1,53[&rate=5.311192833471771E-4]:2.15064426503E-1)[&rate=5.311192833471771E-4]:4.184816403472E-1,((4[&rate=5.311192833471771E-4]:2.81931961658E-1,27[&rate=5.311192833471771E-4]:4.54534701384E-1)[&rate=5.311192833471771E-4]:2.352421100438E-1,(15[&rate=5.311192833471771E-4]:4.814174993239E-1,12[&rate=5.311192833471771E-4]:4.430613349402E-1)[&rate=5.311192833471771E-4]:1.316469833368E-1)[&rate=5.311192833471771E-4]:5.609802254566E-2)[&rate=5.311192833471771E-4]:1.701565028269E-1,(49[&rate=5.311192833471771E-4]:7.777322119823E-1,(46[&rate=5.311192833471771E-4]:3.791139899742E-1,41[&rate=5.311192833471771E-4]:3.571961817551E-1)[&rate=5.311192833471771E-4]:3.931387699534E-1)[&rate=5.311192833471771E-4]:2.323063166719E-2)[&rate=5.311192833471771E-4]:2.230426829495E-1,((52[&rate=5.311192833471771E-4]:5.804765101528E-1,((45[&rate=5.311192833471771E-4]:5.440688860954E-1,(43[&rate=5.311192833471771E-4]:3.531727486306E-1,48[&rate=5.311192833471771E-4]:3.750905568497E-1)[&rate=5.311192833471771E-4]:1.717180552731E-1)[&rate=5.311192833471771E-4]:9.384201280789E-2,(44[&rate=5.311192833471771E-4]:5.49383485643E-1,(50[&rate=5.311192833471771E-4]:2.875145077139E-1,40[&rate=5.311192833471771E-4]:3.477884803167E-1)[&rate=5.311192833471771E-4]:2.043347313537E-1)[&rate=5.311192833471771E-4]:6.660960504118E-2)[&rate=5.311192833471771E-4]:2.201766604404E-2)[&rate=5.311192833471771E-4]:3.483985376767E-1,(((63[&rate=5.311192833471771E-4]:2.433733329268E-1,58[&rate=5.311192833471771E-4]:2.406336068994E-1)[&rate=5.311192833471771E-4]:2.873633113551E-1,((42[&rate=5.311192833471771E-4]:3.243099325872E-2,47[&rate=5.311192833471771E-4]:4.88693494231E-2)[&rate=5.311192833471771E-4]:3.250903940696E-1,54[&rate=5.311192833471771E-4]:5.49302209246E-1)[&rate=5.311192833471771E-4]:1.951330651727E-1)[&rate=5.311192833471771E-4]:2.552215979049E-1,(51[&rate=5.311192833471771E-4]:4.681451568698E-1,(17[&rate=5.311192833471771E-4]:3.882153427134E-1,11[&rate=5.311192833471771E-4]:3.498591783298E-1)[&rate=5.311192833471771E-4]:2.004777593619E-1)[&rate=5.311192833471771E-4]:2.794569209332E-1)[&rate=5.311192833471771E-4]:1.812729700265E-1)[&rate=5.311192833471771E-4]:1.29386979476E-2)[&rate=5.311192833471771E-4]:4.96190575914E-1,(57[&rate=5.311192833471771E-4]:7.327250496236E-1,((56[&rate=5.311192833471771E-4]:4.900212346015E-1,59[&rate=5.311192833471771E-4]:4.872815085741E-1)[&rate=5.311192833471771E-4]:6.644936651044E-2,60[&rate=5.311192833471771E-4]:5.592103271395E-1)[&rate=5.311192833471771E-4]:1.735147224841E-1)[&rate=5.311192833471771E-4]:9.600737926156E-1)[&rate=5.311192833471771E-4]:2.332407857659E-2)[&rate=5.311192833471771E-4]:1.90234617215E-1,((13[&rate=5.311192833471771E-4]:4.008621961472E-1,9[&rate=5.311192833471771E-4]:3.625060317637E-1)[&rate=5.311192833471771E-4]:7.293464202112E-1,(5[&rate=5.311192833471771E-4]:7.974864475256E-1,(16[&rate=5.311192833471771E-4]:6.053502232326E-1,3[&rate=5.311192833471771E-4]:4.90281730082E-1)[&rate=5.311192833471771E-4]:2.551499229232E-1)[&rate=5.311192833471771E-4]:2.779276482849E-1)[&rate=5.311192833471771E-4]:6.336831682476E-1)[&rate=5.311192833471771E-4]:1.715042278471E-1)[&rate=5.311192833471771E-4]:7.35810737659E-1,14[&rate=5.311192833471771E-4]:2.67394647614E0)[&rate=5.311192833471771E-4]:7.110634291863E-2)[&rate=5.311192833471771E-4]:2.241707659607E-2,(62[&rate=5.311192833471771E-4]:5.78117099396E-1,(2[&rate=5.311192833471771E-4]:7.036203843774E-1,((24[&rate=5.311192833471771E-4]:6.23892729879E-1,(6[&rate=5.311192833471771E-4]:2.778373235663E-1,7[&rate=5.311192833471771E-4]:2.778373235663E-1)[&rate=5.311192833471771E-4]:2.392060912441E-1)[&rate=5.311192833471771E-4]:1.022831720146E-1,(28[&rate=5.311192833471771E-4]:6.915023962244E-1,(20[&rate=5.311192833471771E-4]:4.234539900915E-1,25[&rate=5.311192833471771E-4]:4.398923462559E-1)[&rate=5.311192833471771E-4]:2.132538855848E-1)[&rate=5.311192833471771E-4]:7.850912210757E-2)[&rate=5.311192833471771E-4]:1.610061263195E-1)[&rate=5.311192833471771E-4]:1.773845468668E0)[&rate=5.311192833471771E-4]:1.612369193214E-1)[&rate=5.311192833471771E-4]:9.78048495437E-2)[&rate=5.311192833471771E-4]:1.39297056792E-2,(35[&rate=5.311192833471771E-4]:7.134821669389E-1,(33[&rate=5.311192833471771E-4]:5.833812917954E-1,36[&rate=5.311192833471771E-4]:6.189004174783E-1)[&rate=5.311192833471771E-4]:1.164396729578E-1)[&rate=5.311192833471771E-4]:2.086446583673E-1)[&rate=5.311192833471771E-4]:7.89188448584E-2,((37[&rate=5.311192833471771E-4]:3.449844676307E-1,31[&rate=5.311192833471771E-4]:3.449844676307E-1)[&rate=5.311192833471771E-4]:3.746299802194E-1,32[&rate=5.311192833471771E-4]:8.043139014022E-1)[&rate=5.311192833471771E-4]:2.076607305112E-1);
tree STATE_6542000 [&joint=-18015.027267436923,lnP=-18015.027267436923] = [&R] (((((14[&rate=4.91915939231739E-4]:2.646874281305E0,62[&rate=4.91915939231739E-4]:6.187584043684E-1)[&rate=4.91915939231739E-4]:6.398856735141E-2,61[&rate=4.91915939231739E-4]:7.455885017744E-1)[&rate=4.91915939231739E-4]:3.402866848323E-2,(29[&rate=4.91915939231739E-4]:5.918991670983E-1,30[&rate=4.91915939231739E-4]:5.918991670983E-1)[&rate=4.91915939231739E-4]:6.749942392444E-2)[&rate=4.91915939231739E-4]:5.526391287715E-2,(((38[&rate=4.91915939231739E-4]:6.905446717815E-1,(((57[&rate=4.91915939231739E-4]:6.341935786412E-1,((56[&rate=4.91915939231739E-4]:8.722064046387E-2,60[&rate=4.91915939231739E-4]:8.996036649145E-2)[&rate=4.91915939231739E-4]:1.669495136234E-1,59[&rate=4.91915939231739E-4]:2.5143042806E-1)[&rate=4.91915939231739E-4]:3.772836985263E-1)[&rate=4.91915939231739E-4]:7.911249282843E-1,((39[&rate=4.91915939231739E-4]:6.420290999857E-2,((1[&rate=4.91915939231739E-4]:1.21804105717E-1,(22[&rate=4.91915939231739E-4]:7.030868913423E-1,(26[&rate=4.91915939231739E-4]:4.812277902301E-1,19[&rate=4.91915939231739E-4]:4.565702559836E-1)[&rate=4.91915939231739E-4]:2.27338553167E-1)[&rate=4.91915939231739E-4]:1.995391321829E-1)[&rate=4.91915939231739E-4]:2.726564149E-1,(21[&rate=4.91915939231739E-4]:8.620379114061E-1,((23[&rate=4.91915939231739E-4]:4.627992440407E-1,18[&rate=4.91915939231739E-4]:4.43621161849E-1)[&rate=4.91915939231739E-4]:2.182071877228E-1,(55[&rate=4.91915939231739E-4]:4.116159512502E-1,10[&rate=4.91915939231739E-4]:4.30794033442E-1)[&rate=4.91915939231739E-4]:1.543219873627E-1)[&rate=4.91915939231739E-4]:1.919903837522E-1)[&rate=4.91915939231739E-4]:3.022856229095E-1)[&rate=4.91915939231739E-4]:5.056430718972E-2)[&rate=4.91915939231739E-4]:8.425794192277E-2,((((53[&rate=4.91915939231739E-4]:4.365248967761E-1,(4[&rate=4.91915939231739E-4]:3.506751852072E-1,27[&rate=4.91915939231739E-4]:5.232779249332E-1)[&rate=4.91915939231739E-4]:2.557573896615E-2)[&rate=4.91915939231739E-4]:9.438692272331E-2,8[&rate=4.91915939231739E-4]:5.199529153897E-1)[&rate=4.91915939231739E-4]:2.993508913482E-1,(((46[&rate=4.91915939231739E-4]:5.322040849556E-1,41[&rate=4.91915939231739E-4]:5.102862767365E-1)[&rate=4.91915939231739E-4]:1.277964920717E-1,49[&rate=4.91915939231739E-4]:6.65480029082E-1)[&rate=4.91915939231739E-4]:1.089916235566E-1,(15[&rate=4.91915939231739E-4]:6.821049456925E-1,12[&rate=4.91915939231739E-4]:6.437487813088E-1)[&rate=4.91915939231739E-4]:1.307228713298E-1)[&rate=4.91915939231739E-4]:5.305133218139E-2)[&rate=4.91915939231739E-4]:1.678071922189E-1,((52[&rate=4.91915939231739E-4]:6.975532902015E-1,((51[&rate=4.91915939231739E-4]:5.891210845498E-1,(17[&rate=4.91915939231739E-4]:4.192697226567E-1,11[&rate=4.91915939231739E-4]:3.809135582731E-1)[&rate=4.91915939231739E-4]:2.903993070986E-1)[&rate=4.91915939231739E-4]:1.041692846985E-1,((45[&rate=4.91915939231739E-4]:5.924564139848E-1,(43[&rate=4.91915939231739E-4]:2.443318477518E-1,44[&rate=4.91915939231739E-4]:2.415921217244E-1)[&rate=4.91915939231739E-4]:3.289464840413E-1)[&rate=4.91915939231739E-4]:7.131970785135E-2,(48[&rate=4.91915939231739E-4]:6.143274163936E-1,(50[&rate=4.91915939231739E-4]:5.933956051014E-2,40[&rate=4.91915939231739E-4]:1.196135331129E-1)[&rate=4.91915939231739E-4]:4.727960750616E-1)[&rate=4.91915939231739E-4]:5.218843146996E-2)[&rate=4.91915939231739E-4]:1.089663022066E-1)[&rate=4.91915939231739E-4]:4.262920953173E-3)[&rate=4.91915939231739E-4]:5.376736311353E-2,((63[&rate=4.91915939231739E-4]:4.721304186193E-1,58[&rate=4.91915939231739E-4]:4.693906925919E-1)[&rate=4.91915939231739E-4]:2.96826119111E-1,(54[&rate=4.91915939231739E-4]:6.26612251565E-1,(42[&rate=4.91915939231739E-4]:3.453772195393E-1,47[&rate=4.91915939231739E-4]:3.618155757036E-1)[&rate=4.91915939231739E-4]:8.945421010794E-2)[&rate=4.91915939231739E-4]:3.560429163022E-1)[&rate=4.91915939231739E-4]:2.072027996842E-2)[&rate=4.91915939231739E-4]:1.61817742902E-1)[&rate=4.91915939231739E-4]:2.27103277622E-1)[&rate=4.91915939231739E-4]:3.028231253837E-2)[&rate=4.91915939231739E-4]:2.567463508957E-1,((13[&rate=4.91915939231739E-4]:5.800434763537E-1,9[&rate=4.91915939231739E-4]:5.416873119702E-1)[&rate=4.91915939231739E-4]:2.278101756235E-1,(5[&rate=4.91915939231739E-4]:6.340792241289E-1,(16[&rate=4.91915939231739E-4]:4.765774549212E-1,3[&rate=4.91915939231739E-4]:3.615089617706E-1)[&rate=4.91915939231739E-4]:2.205154678378E-1)[&rate=4.91915939231739E-4]:1.189799073005E-1)[&rate=4.91915939231739E-4]:7.317454524192E-1)[&rate=4.91915939231739E-4]:2.60534608481E-1)[&rate=4.91915939231739E-4]:8.765876228864E-1,34[&rate=4.91915939231739E-4]:5.229298843079E-1)[&rate=4.91915939231739E-4]:3.878830841048E-2,(2[&rate=4.91915939231739E-4]:7.879294926123E-1,((24[&rate=4.91915939231739E-4]:5.432021065512E-1,(6[&rate=4.91915939231739E-4]:3.097177968099E-1,7[&rate=4.91915939231739E-4]:3.097177968099E-1)[&rate=4.91915939231739E-4]:1.266349946727E-1)[&rate=4.91915939231739E-4]:2.832001790989E-1,((20[&rate=4.91915939231739E-4]:3.759601093309E-1,25[&rate=4.91915939231739E-4]:3.923984654953E-1)[&rate=4.91915939231739E-4]:4.283428288691E-1,28[&rate=4.91915939231739E-4]:8.59097458748E-1)[&rate=4.91915939231739E-4]:1.114044334042E-2)[&rate=4.91915939231739E-4]:1.450888507979E-1)[&rate=4.91915939231739E-4]:1.801552754302E0)[&rate=4.91915939231739E-4]:8.19060598153E-2)[&rate=4.91915939231739E-4]:1.476506294889E-1,(((37[&rate=4.91915939231739E-4]:5.152467703812E-1,31[&rate=4.91915939231739E-4]:5.152467703812E-1)[&rate=4.91915939231739E-4]:1.835250105954E-1,32[&rate=4.91915939231739E-4]:7.834712345287E-1)[&rate=4.91915939231739E-4]:1.205923944509E-1,(35[&rate=4.91915939231739E-4]:7.338511672145E-1,(33[&rate=4.91915939231739E-4]:5.103440328608E-1,36[&rate=4.91915939231739E-4]:5.458631585437E-1)[&rate=4.91915939231739E-4]:2.09845932168E-1)[&rate=4.91915939231739E-4]:1.592835000164E-1)[&rate=4.91915939231739E-4]:9.759376670425E-2);
tree STATE_6544000 [&joint=-18032.445229146375,lnP=-18032.445229146375] = [&R] ((35[&rate=5.280128708310023E-4]:8.541034836303E-1,(((37[&rate=5.280128708310023E-4]:1.414005217174E-1,31[&rate=5.280128708310023E-4]:1.414005217174E-1)[&rate=5.280128708310023E-4]:4.413188220474E-1,32[&rate=5.280128708310023E-4]:6.674187973168E-1)[&rate=5.280128708310023E-4]:1.652696399136E-1,((30[&rate=5.280128708310023E-4]:5.784281058194E-1,36[&rate=5.280128708310023E-4]:7.287013298629E-1)[&rate=5.280128708310023E-4]:2.991932170534E-3,33[&rate=5.280128708310023E-4]:6.961741363506E-1)[&rate=5.280128708310023E-4]:1.119241369455E-1)[&rate=5.280128708310023E-4]:3.234400814857E-2)[&rate=5.280128708310023E-4]:1.019463483553E-1,((62[&rate=5.280128708310023E-4]:7.352512196763E-1,(34[&rate=5.280128708310023E-4]:6.01500016374E-1,(29[&rate=5.280128708310023E-4]:6.48596776216E-1,((38[&rate=5.280128708310023E-4]:1.358191461404E0,(((57[&rate=5.280128708310023E-4]:7.367713027756E-1,((56[&rate=5.280128708310023E-4]:3.247425878159E-1,60[&rate=5.280128708310023E-4]:3.274823138434E-1)[&rate=5.280128708310023E-4]:3.55615751106E-1,59[&rate=5.280128708310023E-4]:6.776186128945E-1)[&rate=5.280128708310023E-4]:5.367323782616E-2)[&rate=5.280128708310023E-4]:8.585980500192E-1,((((46[&rate=5.280128708310023E-4]:3.874848531993E-1,41[&rate=5.280128708310023E-4]:3.655670449803E-1)[&rate=5.280128708310023E-4]:3.212543094104E-1,(49[&rate=5.280128708310023E-4]:6.644145376976E-1,(((15[&rate=5.280128708310023E-4]:3.029891644794E-1,12[&rate=5.280128708310023E-4]:2.646330000957E-1)[&rate=5.280128708310023E-4]:2.890530806619E-1,53[&rate=5.280128708310023E-4]:5.564258067852E-1)[&rate=5.280128708310023E-4]:4.983141094793E-2,((4[&rate=5.280128708310023E-4]:3.223270328983E-2,27[&rate=5.280128708310023E-4]:2.048354430159E-1)[&rate=5.280128708310023E-4]:5.055076737821E-1,8[&rate=5.280128708310023E-4]:5.87055445565E-1)[&rate=5.280128708310023E-4]:8.242868058464E-3)[&rate=5.280128708310023E-4]:6.089704599208E-2)[&rate=5.280128708310023E-4]:4.980407696686E-2)[&rate=5.280128708310023E-4]:1.914238670258E-1,(((45[&rate=5.280128708310023E-4]:4.008985414079E-1,(44[&rate=5.280128708310023E-4]:5.492982133242E-2,43[&rate=5.280128708310023E-4]:5.766954735978E-2)[&rate=5.280128708310023E-4]:3.240509118564E-1)[&rate=5.280128708310023E-4]:1.95723836081E-1,((50[&rate=5.280128708310023E-4]:9.050781818412E-3,40[&rate=5.280128708310023E-4]:6.932475442118E-2)[&rate=5.280128708310023E-4]:4.846065102117E-1,48[&rate=5.280128708310023E-4]:5.75849072852E-1)[&rate=5.280128708310023E-4]:2.351303066422E-2)[&rate=5.280128708310023E-4]:2.389431332217E-1,((51[&rate=5.280128708310023E-4]:5.102833793442E-1,(17[&rate=5.280128708310023E-4]:3.754313255803E-1,11[&rate=5.280128708310023E-4]:3.370751611966E-1)[&rate=5.280128708310023E-4]:2.553999989695E-1)[&rate=5.280128708310023E-4]:1.78424473272E-1,((52[&rate=5.280128708310023E-4]:4.160915895544E-1,(42[&rate=5.280128708310023E-4]:3.212553587448E-1,(54[&rate=5.280128708310023E-4]:4.51270932613E-1,47[&rate=5.280128708310023E-4]:2.759284668596E-1)[&rate=5.280128708310023E-4]:6.176524804955E-2)[&rate=5.280128708310023E-4]:1.551102034124E-1)[&rate=5.280128708310023E-4]:1.396359196189E-1,(63[&rate=5.280128708310023E-4]:2.060449287115E-1,58[&rate=5.280128708310023E-4]:2.033052026841E-1)[&rate=5.280128708310023E-4]:3.880387448456E-1)[&rate=5.280128708310023E-4]:1.329803434429E-1)[&rate=5.280128708310023E-4]:6.740560329987E-2)[&rate=5.280128708310023E-4]:6.733724495232E-2)[&rate=5.280128708310023E-4]:2.77312374275E-1,(39[&rate=5.280128708310023E-4]:4.097845681338E-2,((1[&rate=5.280128708310023E-4]:6.353891651264E-2,(22[&rate=5.280128708310023E-4]:7.688519671449E-1,(26[&rate=5.280128708310023E-4]:4.568958636719E-1,19[&rate=5.280128708310023E-4]:4.322383294255E-1)[&rate=5.280128708310023E-4]:3.174355555277E-1)[&rate=5.280128708310023E-4]:7.550886717599E-2)[&rate=5.280128708310023E-4]:3.023859352361E-1,((55[&rate=5.280128708310023E-4]:5.000896833671E-1,10[&rate=5.280128708310023E-4]:5.192677655588E-1)[&rate=5.280128708310023E-4]:1.783609814884E-1,(18[&rate=5.280128708310023E-4]:5.658202343224E-1,(21[&rate=5.280128708310023E-4]:5.246898271329E-1,23[&rate=5.280128708310023E-4]:5.356487312426E-1)[&rate=5.280128708310023E-4]:4.934958527154E-2)[&rate=5.280128708310023E-4]:2.08520841492E-1)[&rate=5.280128708310023E-4]:3.532276115508E-1)[&rate=5.280128708310023E-4]:5.58755228728E-2)[&rate=5.280128708310023E-4]:6.800379641238E-2)[&rate=5.280128708310023E-4]:2.398117571032E-1)[&rate=5.280128708310023E-4]:2.038035929344E-1,(((16[&rate=5.280128708310023E-4]:6.666273799851E-1,3[&rate=5.280128708310023E-4]:5.515588868345E-1)[&rate=5.280128708310023E-4]:7.612898050345E-2,(13[&rate=5.280128708310023E-4]:6.490379173996E-1,9[&rate=5.280128708310023E-4]:6.106817530162E-1)[&rate=5.280128708310023E-4]:8.549926500661E-2)[&rate=5.280128708310023E-4]:2.01475388225E-1,5[&rate=5.280128708310023E-4]:8.812180500834E-1)[&rate=5.280128708310023E-4]:7.206946216731E-1)[&rate=5.280128708310023E-4]:8.110733101958E-1)[&rate=5.280128708310023E-4]:1.764642162052E-1,61[&rate=5.280128708310023E-4]:6.817100978506E-1)[&rate=5.280128708310023E-4]:8.710525760024E-2)[&rate=5.280128708310023E-4]:2.394149152425E-2)[&rate=5.280128708310023E-4]:5.335902755759E-3)[&rate=5.280128708310023E-4]:1.171953667051E-2,(14[&rate=5.280128708310023E-4]:2.720381703211E0,(2[&rate=5.280128708310023E-4]:8.997594148989E-1,(28[&rate=5.280128708310023E-4]:9.228818019977E-1,((20[&rate=5.280128708310023E-4]:4.149395616487E-1,25[&rate=5.280128708310023E-4]:4.313779178131E-1)[&rate=5.280128708310023E-4]:3.980501367151E-1,(24[&rate=5.280128708310023E-4]:4.861601342345E-1,(6[&rate=5.280128708310023E-4]:1.676642619436E-1,7[&rate=5.280128708310023E-4]:1.676642619436E-1)[&rate=5.280128708310023E-4]:2.116465572224E-1)[&rate=5.280128708310023E-4]:3.37788468239E-1)[&rate=5.280128708310023E-4]:5.509758308582E-2)[&rate=5.280128708310023E-4]:2.042748731753E-1)[&rate=5.280128708310023E-4]:1.691855165024E0)[&rate=5.280128708310023E-4]:5.470493007298E-2)[&rate=5.280128708310023E-4]:1.380408242728E-1);
tree STATE_6546000 [&joint=-18002.54161111499,lnP=-18002.54161111499] = [&R] (((30[&rate=5.427056386454046E-4]:5.998498751649E-1,36[&rate=5.427056386454046E-4]:7.501230992084E-1)[&rate=5.427056386454046E-4]:6.850310279864E-2,33[&rate=5.427056386454046E-4]:7.831070763242E-1)[&rate=5.427056386454046E-4]:6.028812770496E-2,(((((38[&rate=5.427056386454046E-4]:9.654545713077E-1,(((57[&rate=5.427056386454046E-4]:6.889884430948E-1,(56[&rate=5.427056386454046E-4]:5.200815458287E-1,(60[&rate=5.427056386454046E-4]:4.615042182408E-1,59[&rate=5.427056386454046E-4]:4.560247661859E-1)[&rate=5.427056386454046E-4]:6.131705361547E-2)[&rate=5.427056386454046E-4]:1.661671712385E-1)[&rate=5.427056386454046E-4]:7.836340169367E-1,(((22[&rate=5.427056386454046E-4]:8.877305326493E-1,(1[&rate=5.427056386454046E-4]:3.851489307341E-2,(26[&rate=5.427056386454046E-4]:4.912087810181E-1,19[&rate=5.427056386454046E-4]:4.665512467717E-1)[&rate=5.427056386454046E-4]:3.336074819182E-1)[&rate=5.427056386454046E-4]:6.839372176764E-2)[&rate=5.427056386454046E-4]:3.503396979638E-1,(((55[&rate=5.427056386454046E-4]:3.535900647712E-1,10[&rate=5.427056386454046E-4]:3.727681469629E-1)[&rate=5.427056386454046E-4]:2.86518815884E-1,(21[&rate=5.427056386454046E-4]:5.923751934554E-1,(18[&rate=5.427056386454046E-4]:4.819156200211E-1,23[&rate=5.427056386454046E-4]:5.010937022129E-1)[&rate=5.427056386454046E-4]:1.022403953521E-1)[&rate=5.427056386454046E-4]:1.518432762407E-1)[&rate=5.427056386454046E-4]:4.450537154746E-1,39[&rate=5.427056386454046E-4]:3.858725366393E-2)[&rate=5.427056386454046E-4]:3.78391413328E-2)[&rate=5.427056386454046E-4]:1.244768691858E-1,(((8[&rate=5.427056386454046E-4]:6.095787375426E-1,((53[&rate=5.427056386454046E-4]:5.934840372214E-1,(4[&rate=5.427056386454046E-4]:1.58474486609E-1,27[&rate=5.427056386454046E-4]:3.31077226335E-1)[&rate=5.427056386454046E-4]:3.747355780097E-1)[&rate=5.427056386454046E-4]:1.547687623522E-2,(15[&rate=5.427056386454046E-4]:4.302748106977E-1,12[&rate=5.427056386454046E-4]:3.91918646314E-1)[&rate=5.427056386454046E-4]:2.14302541115E-1)[&rate=5.427056386454046E-4]:1.157672819562E-2)[&rate=5.427056386454046E-4]:2.499863546434E-2,(49[&rate=5.427056386454046E-4]:5.492839166558E-1,(46[&rate=5.427056386454046E-4]:3.572161336637E-1,41[&rate=5.427056386454046E-4]:3.352983254446E-1)[&rate=5.427056386454046E-4]:1.865883309374E-1)[&rate=5.427056386454046E-4]:9.351263443317E-2)[&rate=5.427056386454046E-4]:4.208360144356E-1,((51[&rate=5.427056386454046E-4]:3.087541192372E-1,(17[&rate=5.427056386454046E-4]:3.614897112843E-1,11[&rate=5.427056386454046E-4]:3.231335469007E-1)[&rate=5.427056386454046E-4]:6.781235315838E-2)[&rate=5.427056386454046E-4]:6.376859653761E-1,((52[&rate=5.427056386454046E-4]:7.127180642808E-1,(((47[&rate=5.427056386454046E-4]:2.648520665248E-1,42[&rate=5.427056386454046E-4]:2.484137103604E-1)[&rate=5.427056386454046E-4]:4.494157644336E-2,54[&rate=5.427056386454046E-4]:4.851361087215E-1)[&rate=5.427056386454046E-4]:4.191325099984E-1,(63[&rate=5.427056386454046E-4]:2.024075005981E-1,58[&rate=5.427056386454046E-4]:1.996677745708E-1)[&rate=5.427056386454046E-4]:4.881624879849E-1)[&rate=5.427056386454046E-4]:6.05042400814E-2)[&rate=5.427056386454046E-4]:2.153500100131E-1,((44[&rate=5.427056386454046E-4]:5.981598505797E-1,(43[&rate=5.427056386454046E-4]:3.965379274847E-1,45[&rate=5.427056386454046E-4]:4.157160096764E-1)[&rate=5.427056386454046E-4]:2.043616491223E-1)[&rate=5.427056386454046E-4]:8.661908028962E-2,((50[&rate=5.427056386454046E-4]:1.367510272389E-1,40[&rate=5.427056386454046E-4]:1.970249998417E-1)[&rate=5.427056386454046E-4]:3.670139995185E-1,48[&rate=5.427056386454046E-4]:5.859568075793E-1)[&rate=5.427056386454046E-4]:1.234796575365E-1)[&rate=5.427056386454046E-4]:3.0082339E-1)[&rate=5.427056386454046E-4]:1.837201031938E-2)[&rate=5.427056386454046E-4]:3.500070008946E-2)[&rate=5.427056386454046E-4]:2.112433013975E-1)[&rate=5.427056386454046E-4]:2.514385338311E-2)[&rate=5.427056386454046E-4]:1.589390715136E-1,(((13[&rate=5.427056386454046E-4]:5.772316779486E-1,9[&rate=5.427056386454046E-4]:5.388755135652E-1)[&rate=5.427056386454046E-4]:1.573493391576E-1,5[&rate=5.427056386454046E-4]:6.797864965585E-1)[&rate=5.427056386454046E-4]:4.518834370703E-1,(16[&rate=5.427056386454046E-4]:7.307311971014E-1,3[&rate=5.427056386454046E-4]:6.156627039508E-1)[&rate=5.427056386454046E-4]:4.639524351575E-1)[&rate=5.427056386454046E-4]:3.026313239436E-1)[&rate=5.427056386454046E-4]:5.859478342834E-1)[&rate=5.427056386454046E-4]:5.795374817925E-1,34[&rate=5.427056386454046E-4]:5.007896427402E-1)[&rate=5.427056386454046E-4]:5.46414417559E-2,((62[&rate=5.427056386454046E-4]:6.138012425849E-1,61[&rate=5.427056386454046E-4]:6.766427726394E-1)[&rate=5.427056386454046E-4]:4.425729871417E-2,((2[&rate=5.427056386454046E-4]:9.973289238956E-1,((20[&rate=5.427056386454046E-4]:4.619784201037E-1,25[&rate=5.427056386454046E-4]:4.78416776268E-1)[&rate=5.427056386454046E-4]:4.022719259725E-1,((24[&rate=5.427056386454046E-4]:7.674706958593E-1,(6[&rate=5.427056386454046E-4]:2.519579941917E-1,7[&rate=5.427056386454046E-4]:2.519579941917E-1)[&rate=5.427056386454046E-4]:4.086633865991E-1)[&rate=5.427056386454046E-4]:6.284601806378E-2,28[&rate=5.427056386454046E-4]:8.741523303615E-1)[&rate=5.427056386454046E-4]:4.489253626275E-2)[&rate=5.427056386454046E-4]:3.056813175454E-1)[&rate=5.427056386454046E-4]:1.558916466674E0,14[&rate=5.427056386454046E-4]:2.685012513857E0)[&rate=5.427056386454046E-4]:1.161904378582E-3)[&rate=5.427056386454046E-4]:2.57878437436E-2)[&rate=5.427056386454046E-4]:5.04561444502E-2,29[&rate=5.427056386454046E-4]:6.769254803125E-1)[&rate=5.427056386454046E-4]:4.077499249809E-2,(((37[&rate=5.427056386454046E-4]:1.448657869808E-1,32[&rate=5.427056386454046E-4]:2.295652405328E-1)[&rate=5.427056386454046E-4]:4.7593213342E-1,31[&rate=5.427056386454046E-4]:6.207979204008E-1)[&rate=5.427056386454046E-4]:5.246799924353E-2,35[&rate=5.427056386454046E-4]:7.470364114476E-1)[&rate=5.427056386454046E-4]:9.907936190924E-2)[&rate=5.427056386454046E-4]:1.094063285789E-2);
tree STATE_6548000 [&joint=-18038.074114766972,lnP=-18038.074114766972] = [&R] (31[&rate=4.7652015693471574E-4]:8.587113766679E-1,(((((((37[&rate=4.7652015693471574E-4]:4.449289087296E-1,32[&rate=4.7652015693471574E-4]:5.296283622816E-1)[&rate=4.7652015693471574E-4]:8.899601981762E-2,35[&rate=4.7652015693471574E-4]:6.076954203505E-1)[&rate=4.7652015693471574E-4]:9.188475274063E-2,(2[&rate=4.7652015693471574E-4]:8.463399482855E-1,((24[&rate=4.7652015693471574E-4]:7.661656751309E-1,(6[&rate=4.7652015693471574E-4]:2.440522300662E-1,7[&rate=4.7652015693471574E-4]:2.440522300662E-1)[&rate=4.7652015693471574E-4]:4.152641299961E-1)[&rate=4.7652015693471574E-4]:3.746046899213E-3,(28[&rate=4.7652015693471574E-4]:6.34208153274E-1,(20[&rate=4.7652015693471574E-4]:2.899026793314E-1,25[&rate=4.7652015693471574E-4]:3.063410354958E-1)[&rate=4.7652015693471574E-4]:2.895109533946E-1)[&rate=4.7652015693471574E-4]:1.795391851945E-1)[&rate=4.7652015693471574E-4]:2.599898700911E-1)[&rate=4.7652015693471574E-4]:1.681550727089E0)[&rate=4.7652015693471574E-4]:6.719752959146E-2,14[&rate=4.7652015693471574E-4]:2.723855328254E0)[&rate=4.7652015693471574E-4]:6.680161013397E-2,(62[&rate=4.7652015693471574E-4]:7.603551843612E-1,((29[&rate=4.7652015693471574E-4]:5.730556602074E-1,(38[&rate=4.7652015693471574E-4]:7.976355825742E-1,(((39[&rate=4.7652015693471574E-4]:1.968620740642E-1,(((21[&rate=4.7652015693471574E-4]:3.52128182588E-1,23[&rate=4.7652015693471574E-4]:3.630870866976E-1)[&rate=4.7652015693471574E-4]:4.528067037259E-1,(55[&rate=4.7652015693471574E-4]:5.980960097371E-1,(18[&rate=4.7652015693471574E-4]:6.833879126265E-1,10[&rate=4.7652015693471574E-4]:6.066755838594E-1)[&rate=4.7652015693471574E-4]:1.059850806949E-2)[&rate=4.7652015693471574E-4]:1.027292875358E-1)[&rate=4.7652015693471574E-4]:3.27921735412E-1,(22[&rate=4.7652015693471574E-4]:9.974682469047E-1,(1[&rate=4.7652015693471574E-4]:2.948672805487E-2,(26[&rate=4.7652015693471574E-4]:7.401914894239E-1,19[&rate=4.7652015693471574E-4]:7.155339551774E-1)[&rate=4.7652015693471574E-4]:7.559660849393E-2)[&rate=4.7652015693471574E-4]:1.871596010416E-1)[&rate=4.7652015693471574E-4]:1.463472789308E-1)[&rate=4.7652015693471574E-4]:2.146903838451E-1)[&rate=4.7652015693471574E-4]:1.858879095511E-1,(((((((4[&rate=4.7652015693471574E-4]:3.694569386936E-1,27[&rate=4.7652015693471574E-4]:5.420596784196E-1)[&rate=4.7652015693471574E-4]:2.010923692452E-1,8[&rate=4.7652015693471574E-4]:6.198643764319E-1)[&rate=4.7652015693471574E-4]:6.936127993303E-2,53[&rate=4.7652015693471574E-4]:7.001845604746E-1)[&rate=4.7652015693471574E-4]:7.975431825797E-2,(46[&rate=4.7652015693471574E-4]:6.956940479654E-1,(41[&rate=4.7652015693471574E-4]:5.583154988792E-1,49[&rate=4.7652015693471574E-4]:5.85712759153E-1)[&rate=4.7652015693471574E-4]:1.154607408671E-1)[&rate=4.7652015693471574E-4]:7.602565268487E-2)[&rate=4.7652015693471574E-4]:2.200086082281E-1,(15[&rate=4.7652015693471574E-4]:7.310139049797E-1,12[&rate=4.7652015693471574E-4]:6.926577405961E-1)[&rate=4.7652015693471574E-4]:3.04550020337E-1)[&rate=4.7652015693471574E-4]:1.684108925581E-1,(((((47[&rate=4.7652015693471574E-4]:2.108413833966E-1,42[&rate=4.7652015693471574E-4]:1.944030272322E-1)[&rate=4.7652015693471574E-4]:3.487787530204E-1,54[&rate=4.7652015693471574E-4]:7.349626021704E-1)[&rate=4.7652015693471574E-4]:1.238082346726E-1,(63[&rate=4.7652015693471574E-4]:3.035995073231E-1,58[&rate=4.7652015693471574E-4]:3.008597812957E-1)[&rate=4.7652015693471574E-4]:3.414726993831E-1)[&rate=4.7652015693471574E-4]:3.286785080018E-1,(51[&rate=4.7652015693471574E-4]:6.755419248919E-1,(17[&rate=4.7652015693471574E-4]:4.856560394123E-1,11[&rate=4.7652015693471574E-4]:4.472998750286E-1)[&rate=4.7652015693471574E-4]:3.104338306851E-1)[&rate=4.7652015693471574E-4]:2.598526254324E-1)[&rate=4.7652015693471574E-4]:3.569378664814E-2,((43[&rate=4.7652015693471574E-4]:4.966875183955E-1,44[&rate=4.7652015693471574E-4]:4.939477923681E-1)[&rate=4.7652015693471574E-4]:2.390636009954E-1,(52[&rate=4.7652015693471574E-4]:6.686291271155E-1,((50[&rate=4.7652015693471574E-4]:2.235895001328E-1,40[&rate=4.7652015693471574E-4]:2.838634727356E-1)[&rate=4.7652015693471574E-4]:3.284369552505E-1,(48[&rate=4.7652015693471574E-4]:6.193428301406E-1,45[&rate=4.7652015693471574E-4]:6.166031041132E-1)[&rate=4.7652015693471574E-4]:1.48754060646E-2)[&rate=4.7652015693471574E-4]:1.166026717321E-1)[&rate=4.7652015693471574E-4]:6.848019672602E-3)[&rate=4.7652015693471574E-4]:2.956111901843E-1)[&rate=4.7652015693471574E-4]:1.123385356969E-1)[&rate=4.7652015693471574E-4]:2.760499738912E-1,(57[&rate=4.7652015693471574E-4]:7.914054006199E-1,((56[&rate=4.7652015693471574E-4]:1.488209563397E-1,60[&rate=4.7652015693471574E-4]:1.515606823673E-1)[&rate=4.7652015693471574E-4]:2.621343627966E-1,59[&rate=4.7652015693471574E-4]:4.082155931089E-1)[&rate=4.7652015693471574E-4]:3.77710355456E-1)[&rate=4.7652015693471574E-4]:8.228659664887E-1)[&rate=4.7652015693471574E-4]:1.50539589725E-2)[&rate=4.7652015693471574E-4]:1.651522563444E-1,(((13[&rate=4.7652015693471574E-4]:2.731059178855E-1,9[&rate=4.7652015693471574E-4]:2.34749753502E-1)[&rate=4.7652015693471574E-4]:2.570587129764E-1,5[&rate=4.7652015693471574E-4]:4.75370110314E-1)[&rate=4.7652015693471574E-4]:6.670754775496E-1,(16[&rate=4.7652015693471574E-4]:6.67629496645E-1,3[&rate=4.7652015693471574E-4]:5.525610034944E-1)[&rate=4.7652015693471574E-4]:5.378297898488E-1)[&rate=4.7652015693471574E-4]:4.547717205891E-1)[&rate=4.7652015693471574E-4]:2.552127946694E-1)[&rate=4.7652015693471574E-4]:7.48584236627E-1)[&rate=4.7652015693471574E-4]:1.053753717873E-1,61[&rate=4.7652015693471574E-4]:7.986496112296E-1)[&rate=4.7652015693471574E-4]:2.454710318622E-2)[&rate=4.7652015693471574E-4]:2.185877089399E-3)[&rate=4.7652015693471574E-4]:6.088441130551E-3,34[&rate=4.7652015693471574E-4]:6.402142020347E-1)[&rate=4.7652015693471574E-4]:2.963366340071E-2,((33[&rate=4.7652015693471574E-4]:6.461220950043E-1,36[&rate=4.7652015693471574E-4]:6.816412206872E-1)[&rate=4.7652015693471574E-4]:1.255557359499E-1,30[&rate=4.7652015693471574E-4]:6.569237325936E-1)[&rate=4.7652015693471574E-4]:8.396238420795E-2)[&rate=4.7652015693471574E-4]:6.31804511234E-2);
tree STATE_6550000 [&joint=-18028.146147806787,lnP=-18028.146147806787] = [&R] ((((((37[&rate=5.992267785484997E-4]:1.099695014016E-1,32[&rate=5.992267785484997E-4]:1.946689549536E-1)[&rate=5.992267785484997E-4]:4.101500921297E-1,35[&rate=5.992267785484997E-4]:5.938900853347E-1)[&rate=5.992267785484997E-4]:4.747066109191E-2,31[&rate=5.992267785484997E-4]:5.675902546233E-1)[&rate=5.992267785484997E-4]:1.467168886251E-1,((62[&rate=5.992267785484997E-4]:5.731329360561E-1,((61[&rate=5.992267785484997E-4]:5.018757958532E-1,29[&rate=5.992267785484997E-4]:3.816572166183E-1)[&rate=5.992267785484997E-4]:1.18503803708E-1,14[&rate=5.992267785484997E-4]:2.585653946444E0)[&rate=5.992267785484997E-4]:1.55948665495E-2)[&rate=5.992267785484997E-4]:8.580602629835E-2,(34[&rate=5.992267785484997E-4]:4.724484865648E-1,(2[&rate=5.992267785484997E-4]:1.001739495071E0,((24[&rate=5.992267785484997E-4]:8.585944043036E-1,(6[&rate=5.992267785484997E-4]:4.256163453324E-1,7[&rate=5.992267785484997E-4]:4.256163453324E-1)[&rate=5.992267785484997E-4]:3.261287439027E-1)[&rate=5.992267785484997E-4]:3.167949593805E-2,(28[&rate=5.992267785484997E-4]:8.624994325412E-1,(20[&rate=5.992267785484997E-4]:5.027016486666E-1,25[&rate=5.992267785484997E-4]:5.191400048309E-1)[&rate=5.992267785484997E-4]:3.050032633265E-1)[&rate=5.992267785484997E-4]:7.161008413892E-2)[&rate=5.992267785484997E-4]:2.950272386648E-1)[&rate=5.992267785484997E-4]:1.49847304569E0)[&rate=5.992267785484997E-4]:5.80751752431E-2)[&rate=5.992267785484997E-4]:5.810042133124E-2)[&rate=5.992267785484997E-4]:7.664859155097E-2,((33[&rate=5.992267785484997E-4]:4.650585951283E-1,36[&rate=5.992267785484997E-4]:5.005777208111E-1)[&rate=5.992267785484997E-4]:6.954462970794E-2,30[&rate=5.992267785484997E-4]:4.198491264756E-1)[&rate=5.992267785484997E-4]:3.164617995808E-1)[&rate=5.992267785484997E-4]:8.718692819586E-2,(38[&rate=5.992267785484997E-4]:1.393662706334E0,((((((41[&rate=5.992267785484997E-4]:4.445244787753E-1,46[&rate=5.992267785484997E-4]:4.664422869944E-1)[&rate=5.992267785484997E-4]:3.337652203317E-1,(49[&rate=5.992267785484997E-4]:5.531411729439E-1,((53[&rate=5.992267785484997E-4]:3.901156804508E-1,8[&rate=5.992267785484997E-4]:3.791567763411E-1)[&rate=5.992267785484997E-4]:8.723996756079E-2,(4[&rate=5.992267785484997E-4]:8.271328285583E-2,27[&rate=5.992267785484997E-4]:2.553160225818E-1)[&rate=5.992267785484997E-4]:3.34368392553E-1)[&rate=5.992267785484997E-4]:7.852525095991E-2)[&rate=5.992267785484997E-4]:2.525457864368E-1)[&rate=5.992267785484997E-4]:6.934525911391E-2,(15[&rate=5.992267785484997E-4]:3.598268087079E-1,12[&rate=5.992267785484997E-4]:3.214706443242E-1)[&rate=5.992267785484997E-4]:5.535615741705E-1)[&rate=5.992267785484997E-4]:2.945267924213E-1,(((63[&rate=5.992267785484997E-4]:3.334539838292E-1,58[&rate=5.992267785484997E-4]:3.307142578019E-1)[&rate=5.992267785484997E-4]:4.041626412086E-1,(52[&rate=5.992267785484997E-4]:6.156064642938E-1,((47[&rate=5.992267785484997E-4]:1.410976248251E-1,54[&rate=5.992267785484997E-4]:3.164400905785E-1)[&rate=5.992267785484997E-4]:1.026663936878E-2,42[&rate=5.992267785484997E-4]:1.349259080295E-1)[&rate=5.992267785484997E-4]:5.409545288671E-1)[&rate=5.992267785484997E-4]:8.365399636036E-2)[&rate=5.992267785484997E-4]:2.420033526292E-1,((((50[&rate=5.992267785484997E-4]:1.271610781618E-1,40[&rate=5.992267785484997E-4]:1.874350507646E-1)[&rate=5.992267785484997E-4]:2.929674449513E-1,(43[&rate=5.992267785484997E-4]:1.059843431182E-1,44[&rate=5.992267785484997E-4]:1.032446170909E-1)[&rate=5.992267785484997E-4]:3.744181525977E-1)[&rate=5.992267785484997E-4]:2.793765013443E-1,(48[&rate=5.992267785484997E-4]:5.264020104462E-1,45[&rate=5.992267785484997E-4]:5.236622844188E-1)[&rate=5.992267785484997E-4]:2.552947948331E-1)[&rate=5.992267785484997E-4]:1.837864751256E-1,(51[&rate=5.992267785484997E-4]:6.972824903319E-1,(17[&rate=5.992267785484997E-4]:5.162860155009E-1,11[&rate=5.992267785484997E-4]:4.779298511172E-1)[&rate=5.992267785484997E-4]:3.015444200366E-1)[&rate=5.992267785484997E-4]:1.860090092511E-1)[&rate=5.992267785484997E-4]:5.797231370038E-2)[&rate=5.992267785484997E-4]:1.461034168107E-1)[&rate=5.992267785484997E-4]:2.03190530595E-1,((57[&rate=5.992267785484997E-4]:6.955040482637E-1,(59[&rate=5.992267785484997E-4]:6.104769395559E-1,(56[&rate=5.992267785484997E-4]:6.050943153485E-1,60[&rate=5.992267785484997E-4]:6.078340413761E-1)[&rate=5.992267785484997E-4]:8.122350234743E-3)[&rate=5.992267785484997E-4]:7.954765665293E-2)[&rate=5.992267785484997E-4]:7.257251719746E-1,((22[&rate=5.992267785484997E-4]:1.041841037052E0,(1[&rate=5.992267785484997E-4]:7.92863526106E-2,(26[&rate=5.992267785484997E-4]:4.180772055873E-1,19[&rate=5.992267785484997E-4]:3.934196713409E-1)[&rate=5.992267785484997E-4]:4.475105168862E-1)[&rate=5.992267785484997E-4]:1.817327666335E-1)[&rate=5.992267785484997E-4]:1.711848632005E-1,(((21[&rate=5.992267785484997E-4]:3.418057115045E-1,23[&rate=5.992267785484997E-4]:3.527646156141E-1)[&rate=5.992267785484997E-4]:4.511653371298E-1,((55[&rate=5.992267785484997E-4]:4.313022751106E-1,10[&rate=5.992267785484997E-4]:4.504803573023E-1)[&rate=5.992267785484997E-4]:2.026511422043E-1,18[&rate=5.992267785484997E-4]:7.298438282737E-1)[&rate=5.992267785484997E-4]:5.490804227843E-2)[&rate=5.992267785484997E-4]:3.727540830689E-1,39[&rate=5.992267785484997E-4]:1.504020019649E-2)[&rate=5.992267785484997E-4]:3.634186443996E-2)[&rate=5.992267785484997E-4]:1.232718131361E-1)[&rate=5.992267785484997E-4]:1.241230609989E-1)[&rate=5.992267785484997E-4]:4.031461586601E-1,(3[&rate=5.992267785484997E-4]:6.365951052292E-1,((13[&rate=5.992267785484997E-4]:4.029082051209E-1,9[&rate=5.992267785484997E-4]:3.645520407375E-1)[&rate=5.992267785484997E-4]:2.161202351776E-1,(5[&rate=5.992267785484997E-4]:4.016755467811E-1,16[&rate=5.992267785484997E-4]:4.646892454112E-1)[&rate=5.992267785484997E-4]:1.625583729696E-1)[&rate=5.992267785484997E-4]:1.24415979999E-1)[&rate=5.992267785484997E-4]:1.062588266175E0)[&rate=5.992267785484997E-4]:6.972190609576E-1)[&rate=5.992267785484997E-4]:4.029993069119E-1);
tree STATE_6552000 [&joint=-18008.193378983342,lnP=-18008.193378983342] = [&R] (((30[&rate=5.29825475698755E-4]:5.737789559144E-1,(33[&rate=5.29825475698755E-4]:6.355263109469E-1,36[&rate=5.29825475698755E-4]:6.710454366297E-1)[&rate=5.29825475698755E-4]:5.300674332824E-2)[&rate=5.29825475698755E-4]:1.431045024291E-1,35[&rate=5.29825475698755E-4]:8.452987588899E-1)[&rate=5.29825475698755E-4]:3.680276147849E-3,(((((34[&rate=5.29825475698755E-4]:3.349279203147E-1,(2[&rate=5.29825475698755E-4]:9.211660378412E-1,(28[&rate=5.29825475698755E-4]:8.883098133604E-1,((20[&rate=5.29825475698755E-4]:4.67495120578E-1,25[&rate=5.29825475698755E-4]:4.839334767424E-1)[&rate=5.29825475698755E-4]:3.070910438571E-1,(24[&rate=5.29825475698755E-4]:7.424631341544E-1,(6[&rate=5.29825475698755E-4]:3.206776458992E-1,7[&rate=5.29825475698755E-4]:3.206776458992E-1)[&rate=5.29825475698755E-4]:3.149361731866E-1)[&rate=5.29825475698755E-4]:4.308193439045E-2)[&rate=5.29825475698755E-4]:5.892912837721E-2)[&rate=5.29825475698755E-4]:2.602534847549E-1)[&rate=5.29825475698755E-4]:1.441525936669E0)[&rate=5.29825475698755E-4]:5.020151050138E-2,((38[&rate=5.29825475698755E-4]:6.215517275335E-1,((((39[&rate=5.29825475698755E-4]:1.730772531085E-1,(((21[&rate=5.29825475698755E-4]:6.250756039432E-1,23[&rate=5.29825475698755E-4]:6.360345080529E-1)[&rate=5.29825475698755E-4]:1.567143472456E-1,((10[&rate=5.29825475698755E-4]:4.504109968982E-1,55[&rate=5.29825475698755E-4]:4.312329147064E-1)[&rate=5.29825475698755E-4]:2.224181998352E-1,18[&rate=5.29825475698755E-4]:7.495415255005E-1)[&rate=5.29825475698755E-4]:2.402924760619E-2)[&rate=5.29825475698755E-4]:5.269356292786E-1,(1[&rate=5.29825475698755E-4]:2.626728631239E-1,(22[&rate=5.29825475698755E-4]:9.550150358868E-1,(26[&rate=5.29825475698755E-4]:8.245170907609E-1,19[&rate=5.29825475698755E-4]:7.998595565145E-1)[&rate=5.29825475698755E-4]:1.359773971806E-1)[&rate=5.29825475698755E-4]:8.84797450453E-2)[&rate=5.29825475698755E-4]:2.761897036449E-1)[&rate=5.29825475698755E-4]:1.503660414786E-2)[&rate=5.29825475698755E-4]:1.041036403019E-1,(57[&rate=5.29825475698755E-4]:7.120447026211E-1,(59[&rate=5.29825475698755E-4]:5.309600050978E-1,(60[&rate=5.29825475698755E-4]:4.579571118902E-1,56[&rate=5.29825475698755E-4]:4.552173858626E-1)[&rate=5.29825475698755E-4]:7.848234526259E-2)[&rate=5.29825475698755E-4]:1.756052454683E-1)[&rate=5.29825475698755E-4]:8.117115332551E-1)[&rate=5.29825475698755E-4]:8.250651647443E-2,(((41[&rate=5.29825475698755E-4]:5.638466227938E-1,46[&rate=5.29825475698755E-4]:5.857644310129E-1)[&rate=5.29825475698755E-4]:3.899273538921E-1,((4[&rate=5.29825475698755E-4]:1.461735953833E-1,27[&rate=5.29825475698755E-4]:3.187763351094E-1)[&rate=5.29825475698755E-4]:6.360586970514E-1,(((53[&rate=5.29825475698755E-4]:5.212301691907E-1,8[&rate=5.29825475698755E-4]:5.102712650811E-1)[&rate=5.29825475698755E-4]:1.724587072349E-1,49[&rate=5.29825475698755E-4]:6.90949150398E-1)[&rate=5.29825475698755E-4]:1.414661122817E-1,(15[&rate=5.29825475698755E-4]:4.468480352719E-1,12[&rate=5.29825475698755E-4]:4.084918708882E-1)[&rate=5.29825475698755E-4]:4.239233917915E-1)[&rate=5.29825475698755E-4]:7.351276330257E-3)[&rate=5.29825475698755E-4]:1.414046979498E-1)[&rate=5.29825475698755E-4]:2.878581380213E-1,(((63[&rate=5.29825475698755E-4]:3.658694535871E-1,58[&rate=5.29825475698755E-4]:3.631297275598E-1)[&rate=5.29825475698755E-4]:4.741306096431E-1,(((47[&rate=5.29825475698755E-4]:3.413143162442E-1,42[&rate=5.29825475698755E-4]:3.248759600798E-1)[&rate=5.29825475698755E-4]:8.620945868473E-2,54[&rate=5.29825475698755E-4]:6.028662406823E-1)[&rate=5.29825475698755E-4]:1.765944042051E-1,52[&rate=5.29825475698755E-4]:5.274058503668E-1)[&rate=5.29825475698755E-4]:2.742380484797E-1)[&rate=5.29825475698755E-4]:2.741974826717E-1,((43[&rate=5.29825475698755E-4]:8.333102585718E-1,(44[&rate=5.29825475698755E-4]:7.768216367372E-1,(45[&rate=5.29825475698755E-4]:6.586067163522E-1,((50[&rate=5.29825475698755E-4]:9.995848000516E-2,40[&rate=5.29825475698755E-4]:1.602324526079E-1)[&rate=5.29825475698755E-4]:3.627293675404E-1,48[&rate=5.29825475698755E-4]:5.448796283674E-1)[&rate=5.29825475698755E-4]:1.164668140121E-1)[&rate=5.29825475698755E-4]:1.401327286041E-1)[&rate=5.29825475698755E-4]:5.374889580719E-2)[&rate=5.29825475698755E-4]:1.385107052307E-1,(51[&rate=5.29825475698755E-4]:7.322410852469E-1,(17[&rate=5.29825475698755E-4]:4.635559903602E-1,11[&rate=5.29825475698755E-4]:4.251998259765E-1)[&rate=5.29825475698755E-4]:3.892330400923E-1)[&rate=5.29825475698755E-4]:1.793059059527E-1)[&rate=5.29825475698755E-4]:1.642943903186E-1)[&rate=5.29825475698755E-4]:1.109962126409E-1)[&rate=5.29825475698755E-4]:1.646306376434E-1)[&rate=5.29825475698755E-4]:7.345385673108E-2,(((13[&rate=5.29825475698755E-4]:3.102996267274E-1,9[&rate=5.29825475698755E-4]:2.719434623439E-1)[&rate=5.29825475698755E-4]:5.606099558887E-1,5[&rate=5.29825475698755E-4]:8.161150620683E-1)[&rate=5.29825475698755E-4]:4.878735715613E-2,(16[&rate=5.29825475698755E-4]:4.402734739065E-1,3[&rate=5.29825475698755E-4]:3.252049807559E-1)[&rate=5.29825475698755E-4]:4.87642643948E-1)[&rate=5.29825475698755E-4]:6.175539158846E-1)[&rate=5.29825475698755E-4]:1.938899129725E-1)[&rate=5.29825475698755E-4]:5.696798755205E-1,14[&rate=5.29825475698755E-4]:2.303560370177E0)[&rate=5.29825475698755E-4]:2.38100238122E-1)[&rate=5.29825475698755E-4]:9.737465759306E-2,61[&rate=5.29825475698755E-4]:6.737609190102E-1)[&rate=5.29825475698755E-4]:6.758826848316E-2,(62[&rate=5.29825475698755E-4]:5.831301536513E-1,29[&rate=5.29825475698755E-4]:5.25753104471E-1)[&rate=5.29825475698755E-4]:9.537750378753E-2)[&rate=5.29825475698755E-4]:1.166393913317E-2,((37[&rate=5.29825475698755E-4]:8.204579057458E-2,31[&rate=5.29825475698755E-4]:8.204579057458E-2)[&rate=5.29825475698755E-4]:2.370653133781E-1,32[&rate=5.29825475698755E-4]:4.038105575048E-1)[&rate=5.29825475698755E-4]:3.683282521819E-1)[&rate=5.29825475698755E-4]:8.776918709976E-2);
tree STATE_6554000 [&joint=-18013.58178458099,lnP=-18013.58178458099] = [&R] ((35[&rate=4.939090947169641E-4]:8.870306463616E-1,(((37[&rate=4.939090947169641E-4]:1.014582680631E-1,31[&rate=4.939090947169641E-4]:1.014582680631E-1)[&rate=4.939090947169641E-4]:4.441857794471E-1,32[&rate=4.939090947169641E-4]:6.303435010622E-1)[&rate=4.939090947169641E-4]:2.652615402396E-1,((30[&rate=4.939090947169641E-4]:4.335448706869E-1,36[&rate=4.939090947169641E-4]:5.838180947304E-1)[&rate=4.939090947169641E-4]:6.083861502869E-2,33[&rate=4.939090947169641E-4]:6.091375840762E-1)[&rate=4.939090947169641E-4]:2.618772932913E-1)[&rate=4.939090947169641E-4]:2.354566808464E-3)[&rate=4.939090947169641E-4]:4.919027856328E-2,((29[&rate=4.939090947169641E-4]:6.974817631737E-1,(34[&rate=4.939090947169641E-4]:6.183718806527E-1,61[&rate=4.939090947169641E-4]:8.096287112538E-1)[&rate=4.939090947169641E-4]:8.071631154803E-3)[&rate=4.939090947169641E-4]:5.677800449056E-3,((14[&rate=4.939090947169641E-4]:2.61030574867E0,62[&rate=4.939090947169641E-4]:5.821898717332E-1)[&rate=4.939090947169641E-4]:7.183397809348E-2,((2[&rate=4.939090947169641E-4]:8.320966849149E-1,((20[&rate=4.939090947169641E-4]:4.580057594954E-1,25[&rate=4.939090947169641E-4]:4.744441156597E-1)[&rate=4.939090947169641E-4]:3.154427764173E-1,(28[&rate=4.939090947169641E-4]:7.853753400762E-1,(24[&rate=4.939090947169641E-4]:4.461732515865E-1,(6[&rate=4.939090947169641E-4]:1.424337490989E-1,7[&rate=4.939090947169641E-4]:1.424337490989E-1)[&rate=4.939090947169641E-4]:1.96890187419E-1)[&rate=4.939090947169641E-4]:2.953664720514E-1)[&rate=4.939090947169641E-4]:4.286771638451E-2)[&rate=4.939090947169641E-4]:2.312508887282E-1)[&rate=4.939090947169641E-4]:1.465383303563E0,(38[&rate=4.939090947169641E-4]:1.155465601555E0,(((((((8[&rate=4.939090947169641E-4]:7.375129299288E-1,49[&rate=4.939090947169641E-4]:7.457321080108E-1)[&rate=4.939090947169641E-4]:1.563691441648E-1,(53[&rate=4.939090947169641E-4]:5.100501842636E-1,(4[&rate=4.939090947169641E-4]:1.719692024378E-1,27[&rate=4.939090947169641E-4]:3.445719421638E-1)[&rate=4.939090947169641E-4]:2.77807009223E-1)[&rate=4.939090947169641E-4]:3.947907939397E-1)[&rate=4.939090947169641E-4]:1.361335416105E-1,((41[&rate=4.939090947169641E-4]:7.700003267709E-1,46[&rate=4.939090947169641E-4]:7.9191813499E-1)[&rate=4.939090947169641E-4]:2.034562662486E-1,(15[&rate=4.939090947169641E-4]:3.175225891461E-1,12[&rate=4.939090947169641E-4]:2.791664247624E-1)[&rate=4.939090947169641E-4]:7.216874285309E-1)[&rate=4.939090947169641E-4]:3.738094049284E-2)[&rate=4.939090947169641E-4]:2.240918924496E-1,((((47[&rate=4.939090947169641E-4]:1.425115359375E-1,(42[&rate=4.939090947169641E-4]:1.103773117802E-1,54[&rate=4.939090947169641E-4]:3.021581336979E-1)[&rate=4.939090947169641E-4]:1.569586799292E-2)[&rate=4.939090947169641E-4]:7.308406691145E-1,52[&rate=4.939090947169641E-4]:7.966398762849E-1)[&rate=4.939090947169641E-4]:2.772063259833E-2,(63[&rate=4.939090947169641E-4]:2.676452278812E-1,58[&rate=4.939090947169641E-4]:2.649055018538E-1)[&rate=4.939090947169641E-4]:5.950714453857E-1)[&rate=4.939090947169641E-4]:2.178146619185E-1,((43[&rate=4.939090947169641E-4]:7.905749214998E-1,((45[&rate=4.939090947169641E-4]:4.860714649209E-1,((50[&rate=4.939090947169641E-4]:7.511851632766E-2,40[&rate=4.939090947169641E-4]:1.353924889304E-1)[&rate=4.939090947169641E-4]:2.11224378205E-1,48[&rate=4.939090947169641E-4]:3.685346753545E-1)[&rate=4.939090947169641E-4]:1.202765155937E-1)[&rate=4.939090947169641E-4]:2.726628509927E-1,44[&rate=4.939090947169641E-4]:7.368165076945E-1)[&rate=4.939090947169641E-4]:5.101868777799E-2)[&rate=4.939090947169641E-4]:2.062713522563E-1,(51[&rate=4.939090947169641E-4]:7.968690525051E-1,(17[&rate=4.939090947169641E-4]:8.659907446868E-1,11[&rate=4.939090947169641E-4]:8.276345803031E-1)[&rate=4.939090947169641E-4]:5.142625302385E-2)[&rate=4.939090947169641E-4]:1.397032486482E-1)[&rate=4.939090947169641E-4]:1.056028696484E-1)[&rate=4.939090947169641E-4]:1.379597346123E-1)[&rate=4.939090947169641E-4]:7.209858011523E-2,(57[&rate=4.939090947169641E-4]:6.181713650555E-1,(60[&rate=4.939090947169641E-4]:5.143357125214E-1,(59[&rate=4.939090947169641E-4]:4.429030325588E-1,56[&rate=4.939090947169641E-4]:4.456427585862E-1)[&rate=4.939090947169641E-4]:6.595322790767E-2)[&rate=4.939090947169641E-4]:1.03835652534E-1)[&rate=4.939090947169641E-4]:8.888566410218E-1)[&rate=4.939090947169641E-4]:3.569262843717E-2,((((10[&rate=4.939090947169641E-4]:6.334171781944E-1,55[&rate=4.939090947169641E-4]:6.142390960027E-1)[&rate=4.939090947169641E-4]:1.766661131331E-1,((18[&rate=4.939090947169641E-4]:4.721742318061E-1,23[&rate=4.939090947169641E-4]:4.913523139979E-1)[&rate=4.939090947169641E-4]:1.319129618466E-1,21[&rate=4.939090947169641E-4]:6.123063717349E-1)[&rate=4.939090947169641E-4]:2.827084264419E-1)[&rate=4.939090947169641E-4]:2.869530100153E-1,39[&rate=4.939090947169641E-4]:3.128287668531E-2)[&rate=4.939090947169641E-4]:1.058017624803E-1,(22[&rate=4.939090947169641E-4]:1.088046151913E0,(1[&rate=4.939090947169641E-4]:6.60231729721E-2,(26[&rate=4.939090947169641E-4]:6.901985218834E-1,19[&rate=4.939090947169641E-4]:6.655409876369E-1)[&rate=4.939090947169641E-4]:1.621260209517E-1)[&rate=4.939090947169641E-4]:2.412010611329E-1)[&rate=4.939090947169641E-4]:2.106823228688E-1)[&rate=4.939090947169641E-4]:1.59060652883E-1)[&rate=4.939090947169641E-4]:5.57419971031E-2,((3[&rate=4.939090947169641E-4]:7.741091746192E-1,(13[&rate=4.939090947169641E-4]:4.199176161026E-1,9[&rate=4.939090947169641E-4]:3.815614517192E-1)[&rate=4.939090947169641E-4]:4.610408735849E-1)[&rate=4.939090947169641E-4]:2.547153414461E-1,(16[&rate=4.939090947169641E-4]:9.048032196611E-1,5[&rate=4.939090947169641E-4]:8.41789521031E-1)[&rate=4.939090947169641E-4]:2.390897895549E-1)[&rate=4.939090947169641E-4]:3.20323047059E-1)[&rate=4.939090947169641E-4]:8.09057764458E-1)[&rate=4.939090947169641E-4]:1.584527430876E-1)[&rate=4.939090947169641E-4]:2.558926149977E-1)[&rate=4.939090947169641E-4]:1.065127629764E-1)[&rate=4.939090947169641E-4]:1.046460607559E-1);
tree STATE_6556000 [&joint=-18004.048566733098,lnP=-18004.048566733098] = [&R] ((((((37[&rate=6.366248709106482E-4]:2.480113287408E-1,31[&rate=6.366248709106482E-4]:2.480113287408E-1)[&rate=6.366248709106482E-4]:2.953410065559E-2,32[&rate=6.366248709106482E-4]:3.622448829485E-1)[&rate=6.366248709106482E-4]:2.228484906661E-1,(35[&rate=6.366248709106482E-4]:5.417245902205E-1,(33[&rate=6.366248709106482E-4]:2.100281423695E-1,36[&rate=6.366248709106482E-4]:2.455472680524E-1)[&rate=6.366248709106482E-4]:3.180352456654E-1)[&rate=6.366248709106482E-4]:3.243982164534E-2)[&rate=6.366248709106482E-4]:1.589833310142E-1,(34[&rate=6.366248709106482E-4]:4.408994999038E-1,((29[&rate=6.366248709106482E-4]:3.859815575134E-1,((38[&rate=6.366248709106482E-4]:8.189091649461E-1,((((57[&rate=6.366248709106482E-4]:6.881436638123E-1,(60[&rate=6.366248709106482E-4]:3.679380151435E-1,(59[&rate=6.366248709106482E-4]:1.779036502054E-1,56[&rate=6.366248709106482E-4]:1.806433762327E-1)[&rate=6.366248709106482E-4]:1.845549128832E-1)[&rate=6.366248709106482E-4]:3.202056486688E-1)[&rate=6.366248709106482E-4]:9.031497850215E-1,((39[&rate=6.366248709106482E-4]:4.688535845549E-2,((10[&rate=6.366248709106482E-4]:6.400144970736E-1,55[&rate=6.366248709106482E-4]:6.208364148819E-1)[&rate=6.366248709106482E-4]:9.023388049568E-2,((18[&rate=6.366248709106482E-4]:5.426659569402E-1,23[&rate=6.366248709106482E-4]:5.618440391319E-1)[&rate=6.366248709106482E-4]:1.857479245493E-1,21[&rate=6.366248709106482E-4]:7.366330595716E-1)[&rate=6.366248709106482E-4]:7.854682484691E-2)[&rate=6.366248709106482E-4]:3.823904055437E-1)[&rate=6.366248709106482E-4]:9.663374153042E-2,(22[&rate=6.366248709106482E-4]:9.674822890201E-1,(1[&rate=6.366248709106482E-4]:6.932613180546E-2,(26[&rate=6.366248709106482E-4]:4.592321305402E-1,19[&rate=6.366248709106482E-4]:4.345745962937E-1)[&rate=6.366248709106482E-4]:3.963953711282E-1)[&rate=6.366248709106482E-4]:1.173342394064E-1)[&rate=6.366248709106482E-4]:3.376806465822E-1)[&rate=6.366248709106482E-4]:2.011990063822E-1)[&rate=6.366248709106482E-4]:3.812983172269E-2,(((15[&rate=6.366248709106482E-4]:7.756286692218E-1,12[&rate=6.366248709106482E-4]:7.372725048381E-1)[&rate=6.366248709106482E-4]:7.471995656759E-2,(((53[&rate=6.366248709106482E-4]:3.156575288235E-1,(4[&rate=6.366248709106482E-4]:4.298176629235E-3,27[&rate=6.366248709106482E-4]:1.769009163553E-1)[&rate=6.366248709106482E-4]:2.510853795914E-1)[&rate=6.366248709106482E-4]:2.954462788765E-1,8[&rate=6.366248709106482E-4]:6.001449035903E-1)[&rate=6.366248709106482E-4]:1.74737428504E-1,(49[&rate=6.366248709106482E-4]:5.017200037986E-1,(46[&rate=6.366248709106482E-4]:3.711895548959E-1,41[&rate=6.366248709106482E-4]:3.492717466768E-1)[&rate=6.366248709106482E-4]:1.250509968479E-1)[&rate=6.366248709106482E-4]:2.813815063778E-1)[&rate=6.366248709106482E-4]:2.88909512293E-2)[&rate=6.366248709106482E-4]:4.272027030374E-1,((((63[&rate=6.366248709106482E-4]:3.264246372414E-1,58[&rate=6.366248709106482E-4]:3.236849112141E-1)[&rate=6.366248709106482E-4]:3.599224178342E-1,((54[&rate=6.366248709106482E-4]:1.896273787805E-1,47[&rate=6.366248709106482E-4]:1.428491302716E-2)[&rate=6.366248709106482E-4]:2.538704539152E-1,42[&rate=6.366248709106482E-4]:2.51717010778E-1)[&rate=6.366248709106482E-4]:4.565478525168E-1)[&rate=6.366248709106482E-4]:5.432367245583E-2,52[&rate=6.366248709106482E-4]:7.023145631478E-1)[&rate=6.366248709106482E-4]:2.064422347418E-1,((17[&rate=6.366248709106482E-4]:5.586744779007E-1,11[&rate=6.366248709106482E-4]:5.20318313517E-1)[&rate=6.366248709106482E-4]:3.755297377387E-1,(51[&rate=6.366248709106482E-4]:7.362348383994E-1,((45[&rate=6.366248709106482E-4]:6.888571692662E-1,((50[&rate=6.366248709106482E-4]:1.147711209204E-1,40[&rate=6.366248709106482E-4]:1.750450935232E-1)[&rate=6.366248709106482E-4]:2.788110832765E-1,48[&rate=6.366248709106482E-4]:4.757739850188E-1)[&rate=6.366248709106482E-4]:2.158229102748E-1)[&rate=6.366248709106482E-4]:5.116389870422E-2,(43[&rate=6.366248709106482E-4]:5.515996987808E-2,44[&rate=6.366248709106482E-4]:5.242024385072E-2)[&rate=6.366248709106482E-4]:6.656830159006E-1)[&rate=6.366248709106482E-4]:7.566582522355E-2)[&rate=6.366248709106482E-4]:7.742143203447E-2)[&rate=6.366248709106482E-4]:9.510052745572E-2)[&rate=6.366248709106482E-4]:2.482465857316E-1)[&rate=6.366248709106482E-4]:2.176253763873E-1)[&rate=6.366248709106482E-4]:2.252935619724E-1,(3[&rate=6.366248709106482E-4]:7.198576536147E-1,((13[&rate=6.366248709106482E-4]:5.081924124297E-1,9[&rate=6.366248709106482E-4]:4.698362480462E-1)[&rate=6.366248709106482E-4]:2.346991139699E-1,(5[&rate=6.366248709106482E-4]:5.626836206052E-1,16[&rate=6.366248709106482E-4]:6.256973192353E-1)[&rate=6.366248709106482E-4]:1.254133852465E-1)[&rate=6.366248709106482E-4]:8.381544228345E-2)[&rate=6.366248709106482E-4]:8.855441204211E-1)[&rate=6.366248709106482E-4]:2.162471169379E-1)[&rate=6.366248709106482E-4]:3.204724150892E-1,(14[&rate=6.366248709106482E-4]:2.118496846598E0,(2[&rate=6.366248709106482E-4]:5.001024761752E-1,((24[&rate=6.366248709106482E-4]:5.203681567727E-1,(6[&rate=6.366248709106482E-4]:8.674004133306E-2,7[&rate=6.366248709106482E-4]:8.674004133306E-2)[&rate=6.366248709106482E-4]:3.267788003711E-1)[&rate=6.366248709106482E-4]:9.193784021942E-2,(28[&rate=6.366248709106482E-4]:6.273768589785E-1,(20[&rate=6.366248709106482E-4]:3.671701993781E-1,25[&rate=6.366248709106482E-4]:3.836085555425E-1)[&rate=6.366248709106482E-4]:2.054121390523E-1)[&rate=6.366248709106482E-4]:2.87647544521E-2)[&rate=6.366248709106482E-4]:7.135812301871E-2)[&rate=6.366248709106482E-4]:1.489627247135E0)[&rate=6.366248709106482E-4]:1.332135005604E-1)[&rate=6.366248709106482E-4]:2.197641364719E-1)[&rate=6.366248709106482E-4]:1.923865953413E-2,62[&rate=6.366248709106482E-4]:4.625972662279E-1)[&rate=6.366248709106482E-4]:1.067175342224E-1)[&rate=6.366248709106482E-4]:9.279469106381E-2)[&rate=6.366248709106482E-4]:1.646058122223E-1,61[&rate=6.366248709106482E-4]:8.89556833791E-1)[&rate=6.366248709106482E-4]:1.6601681921E-1,30[&rate=6.366248709106482E-4]:9.353550737661E-1);
tree STATE_6558000 [&joint=-18013.466531895312,lnP=-18013.466531895312] = [&R] ((62[&rate=5.745781466610713E-4]:6.440831550347E-1,(30[&rate=5.745781466610713E-4]:3.807202730284E-1,(((2[&rate=5.745781466610713E-4]:9.661736002569E-1,((20[&rate=5.745781466610713E-4]:2.898583310063E-1,25[&rate=5.745781466610713E-4]:3.062966871707E-1)[&rate=5.745781466610713E-4]:7.212020676865E-1,((24[&rate=5.745781466610713E-4]:3.594799697675E-1,(6[&rate=5.745781466610713E-4]:5.944904249415E-2,7[&rate=5.745781466610713E-4]:5.944904249415E-2)[&rate=5.745781466610713E-4]:1.931816122048E-1)[&rate=5.745781466610713E-4]:1.77771802513E-1,28[&rate=5.745781466610713E-4]:5.810873887189E-1)[&rate=5.745781466610713E-4]:4.84767530522E-1)[&rate=5.745781466610713E-4]:1.277159412901E-1)[&rate=5.745781466610713E-4]:1.173638999902E0,14[&rate=5.745781466610713E-4]:2.268579723446E0)[&rate=5.745781466610713E-4]:1.687950506603E-1,((38[&rate=5.745781466610713E-4]:1.064369786693E0,((((57[&rate=5.745781466610713E-4]:3.589323858279E-1,(60[&rate=5.745781466610713E-4]:2.267102655795E-1,(56[&rate=5.745781466610713E-4]:2.141034247746E-1,59[&rate=5.745781466610713E-4]:2.113636987472E-1)[&rate=5.745781466610713E-4]:9.867114777321E-3)[&rate=5.745781466610713E-4]:1.322221202484E-1)[&rate=5.745781466610713E-4]:1.121602824973E0,((((53[&rate=5.745781466610713E-4]:4.865086263868E-1,8[&rate=5.745781466610713E-4]:4.755497222771E-1)[&rate=5.745781466610713E-4]:2.797820548057E-1,(4[&rate=5.745781466610713E-4]:2.282505455223E-3,27[&rate=5.745781466610713E-4]:1.748852451812E-1)[&rate=5.745781466610713E-4]:7.037342031345E-1)[&rate=5.745781466610713E-4]:1.068727092124E-1,((15[&rate=5.745781466610713E-4]:6.182887741057E-1,12[&rate=5.745781466610713E-4]:5.799326097221E-1)[&rate=5.745781466610713E-4]:2.127775358388E-1,((41[&rate=5.745781466610713E-4]:4.036013333708E-1,46[&rate=5.745781466610713E-4]:4.255191415899E-1)[&rate=5.745781466610713E-4]:2.44657859439E-1,49[&rate=5.745781466610713E-4]:6.756564530835E-1)[&rate=5.745781466610713E-4]:1.170536924773E-1)[&rate=5.745781466610713E-4]:7.771351881649E-2)[&rate=5.745781466610713E-4]:3.488232182767E-1,(((52[&rate=5.745781466610713E-4]:8.219061626718E-1,((42[&rate=5.745781466610713E-4]:6.391464459321E-2,47[&rate=5.745781466610713E-4]:8.035300075758E-2)[&rate=5.745781466610713E-4]:2.565206863502E-1,54[&rate=5.745781466610713E-4]:5.122161528611E-1)[&rate=5.745781466610713E-4]:5.617448043311E-1)[&rate=5.745781466610713E-4]:1.824712631734E-1,(63[&rate=5.745781466610713E-4]:4.400135988015E-1,58[&rate=5.745781466610713E-4]:4.372738727741E-1)[&rate=5.745781466610713E-4]:6.027199914273E-1)[&rate=5.745781466610713E-4]:1.194858704067E-1,((51[&rate=5.745781466610713E-4]:8.414161556811E-1,(17[&rate=5.745781466610713E-4]:5.168206643473E-1,11[&rate=5.745781466610713E-4]:4.784644999636E-1)[&rate=5.745781466610713E-4]:4.451434365394E-1)[&rate=5.745781466610713E-4]:8.743272017434E-2,((45[&rate=5.745781466610713E-4]:7.853543448853E-1,((50[&rate=5.745781466610713E-4]:1.82783290375E-1,40[&rate=5.745781466610713E-4]:2.430572629777E-1)[&rate=5.745781466610713E-4]:3.141344379583E-1,48[&rate=5.745781466610713E-4]:5.791095091551E-1)[&rate=5.745781466610713E-4]:2.089845617576E-1)[&rate=5.745781466610713E-4]:1.093719471846E-1,(43[&rate=5.745781466610713E-4]:3.62526496982E-1,44[&rate=5.745781466610713E-4]:3.597867709547E-1)[&rate=5.745781466610713E-4]:5.130217128961E-1)[&rate=5.745781466610713E-4]:1.135746385801E-1)[&rate=5.745781466610713E-4]:1.950144203964E-1)[&rate=5.745781466610713E-4]:1.319180558032E-2)[&rate=5.745781466610713E-4]:8.868558842076E-2)[&rate=5.745781466610713E-4]:2.371535061013E-2,(39[&rate=5.745781466610713E-4]:2.061612772391E-1,((22[&rate=5.745781466610713E-4]:1.023947274096E0,(1[&rate=5.745781466610713E-4]:1.250273207044E-1,(26[&rate=5.745781466610713E-4]:8.627648269818E-1,19[&rate=5.745781466610713E-4]:8.381072927354E-1)[&rate=5.745781466610713E-4]:4.856386358548E-2)[&rate=5.745781466610713E-4]:1.18098035583E-1)[&rate=5.745781466610713E-4]:3.225937839868E-1,((10[&rate=5.745781466610713E-4]:8.25492659677E-1,55[&rate=5.745781466610713E-4]:8.063145774853E-1)[&rate=5.745781466610713E-4]:6.150473623419E-3,((18[&rate=5.745781466610713E-4]:3.691245522613E-1,23[&rate=5.745781466610713E-4]:3.883026344531E-1)[&rate=5.745781466610713E-4]:3.266765277014E-1,21[&rate=5.745781466610713E-4]:7.040202580448E-1)[&rate=5.745781466610713E-4]:2.125543821049E-1)[&rate=5.745781466610713E-4]:4.190075138231E-1)[&rate=5.745781466610713E-4]:2.12640547731E-2)[&rate=5.745781466610713E-4]:5.151394170623E-2)[&rate=5.745781466610713E-4]:1.648979297776E-1,(((13[&rate=5.745781466610713E-4]:3.382180385054E-1,9[&rate=5.745781466610713E-4]:2.998618741219E-1)[&rate=5.745781466610713E-4]:4.147766433979E-1,(16[&rate=5.745781466610713E-4]:6.050773934331E-1,3[&rate=5.745781466610713E-4]:4.900089002825E-1)[&rate=5.745781466610713E-4]:1.561364665525E-1)[&rate=5.745781466610713E-4]:1.349179433662E-1,5[&rate=5.745781466610713E-4]:8.331181047217E-1)[&rate=5.745781466610713E-4]:6.387701124944E-1)[&rate=5.745781466610713E-4]:6.472760900248E-1)[&rate=5.745781466610713E-4]:2.504859288769E-1,29[&rate=5.745781466610713E-4]:3.416915565759E-1)[&rate=5.745781466610713E-4]:1.019029141357E-2)[&rate=5.745781466610713E-4]:2.883842503885E-2)[&rate=5.745781466610713E-4]:2.05985832826E-1)[&rate=5.745781466610713E-4]:2.718533444663E-1,((((35[&rate=5.745781466610713E-4]:5.929506219639E-1,(33[&rate=5.745781466610713E-4]:4.209096448441E-1,36[&rate=5.745781466610713E-4]:4.56428770527E-1)[&rate=5.745781466610713E-4]:1.583797749341E-1)[&rate=5.745781466610713E-4]:2.577683208213E-3,((37[&rate=5.745781466610713E-4]:4.031647337517E-1,31[&rate=5.745781466610713E-4]:4.031647337517E-1)[&rate=5.745781466610713E-4]:4.513405172079E-2,32[&rate=5.745781466610713E-4]:5.329982390246E-1)[&rate=5.745781466610713E-4]:7.345902789628E-2)[&rate=5.745781466610713E-4]:6.791497932655E-2,61[&rate=5.745781466610713E-4]:6.552465631873E-1)[&rate=5.745781466610713E-4]:1.810612760356E-1,34[&rate=5.745781466610713E-4]:6.450510086218E-1)[&rate=5.745781466610713E-4]:1.424701903328E-1);
tree STATE_6560000 [&joint=-18010.70608544347,lnP=-18010.70608544347] = [&R] ((((29[&rate=5.445695556721487E-4]:4.322618169436E-1,30[&rate=5.445695556721487E-4]:4.322618169436E-1)[&rate=5.445695556721487E-4]:2.113452734971E-4,(34[&rate=5.445695556721487E-4]:3.521340342587E-1,(14[&rate=5.445695556721487E-4]:2.459257577391E0,((2[&rate=5.445695556721487E-4]:7.712800730709E-1,(28[&rate=5.445695556721487E-4]:8.59495113113E-1,((20[&rate=5.445695556721487E-4]:1.997689785624E-1,25[&rate=5.445695556721487E-4]:2.162073347268E-1)[&rate=5.445695556721487E-4]:4.568716289585E-1,(24[&rate=5.445695556721487E-4]:6.571170971095E-1,(6[&rate=5.445695556721487E-4]:2.799144770537E-1,7[&rate=5.445695556721487E-4]:2.799144770537E-1)[&rate=5.445695556721487E-4]:2.703533049873E-1)[&rate=5.445695556721487E-4]:1.048241452108E-2)[&rate=5.445695556721487E-4]:1.480599850439E-1)[&rate=5.445695556721487E-4]:1.391822202321E-1)[&rate=5.445695556721487E-4]:1.414061629297E0,(38[&rate=5.445695556721487E-4]:7.010018586887E-1,(((((41[&rate=5.445695556721487E-4]:3.604813426212E-1,46[&rate=5.445695556721487E-4]:3.823991508402E-1)[&rate=5.445695556721487E-4]:5.02930025698E-1,(((15[&rate=5.445695556721487E-4]:5.096434053146E-1,12[&rate=5.445695556721487E-4]:4.712872409309E-1)[&rate=5.445695556721487E-4]:3.539131275956E-1,49[&rate=5.445695556721487E-4]:8.252003685265E-1)[&rate=5.445695556721487E-4]:5.792757074693E-2,((4[&rate=5.445695556721487E-4]:1.222492951558E-2,27[&rate=5.445695556721487E-4]:1.848276692416E-1)[&rate=5.445695556721487E-4]:5.027540845635E-1,(53[&rate=5.445695556721487E-4]:5.424237358202E-1,8[&rate=5.445695556721487E-4]:5.314648317106E-1)[&rate=5.445695556721487E-4]:3.282925086159E-2)[&rate=5.445695556721487E-4]:3.106146786192E-1)[&rate=5.445695556721487E-4]:7.680689319544E-3)[&rate=5.445695556721487E-4]:3.103030686988E-1,((((51[&rate=5.445695556721487E-4]:7.991286631331E-1,(17[&rate=5.445695556721487E-4]:7.112175150783E-1,11[&rate=5.445695556721487E-4]:6.728613506946E-1)[&rate=5.445695556721487E-4]:2.084590932604E-1)[&rate=5.445695556721487E-4]:8.3950474747E-2,(((50[&rate=5.445695556721487E-4]:3.091970136228E-2,40[&rate=5.445695556721487E-4]:9.119367396505E-2)[&rate=5.445695556721487E-4]:5.453517040226E-1,(43[&rate=5.445695556721487E-4]:4.650524103074E-1,44[&rate=5.445695556721487E-4]:4.6231268428E-1)[&rate=5.445695556721487E-4]:1.714929676803E-1)[&rate=5.445695556721487E-4]:1.811749617727E-1,(48[&rate=5.445695556721487E-4]:6.896936052043E-1,45[&rate=5.445695556721487E-4]:6.869538791769E-1)[&rate=5.445695556721487E-4]:1.499445427751E-1)[&rate=5.445695556721487E-4]:1.256327707225E-1)[&rate=5.445695556721487E-4]:3.934807375221E-2,52[&rate=5.445695556721487E-4]:9.224272116323E-1)[&rate=5.445695556721487E-4]:4.65597350761E-2,((63[&rate=5.445695556721487E-4]:3.409211483485E-1,58[&rate=5.445695556721487E-4]:3.381814223211E-1)[&rate=5.445695556721487E-4]:5.908299845793E-1,(54[&rate=5.445695556721487E-4]:6.627060477667E-1,(42[&rate=5.445695556721487E-4]:3.793537580414E-1,47[&rate=5.445695556721487E-4]:3.957921142058E-1)[&rate=5.445695556721487E-4]:9.157146780759E-2)[&rate=5.445695556721487E-4]:4.827437152979E-1)[&rate=5.445695556721487E-4]:7.559197816429E-2)[&rate=5.445695556721487E-4]:1.499329697616E-1)[&rate=5.445695556721487E-4]:1.880613454499E-1,(((57[&rate=5.445695556721487E-4]:2.468332882587E-1,(60[&rate=5.445695556721487E-4]:1.55849902235E-1,(59[&rate=5.445695556721487E-4]:1.446066331082E-1,56[&rate=5.445695556721487E-4]:1.473463591356E-1)[&rate=5.445695556721487E-4]:5.763817071786E-3)[&rate=5.445695556721487E-4]:9.098338602379E-2)[&rate=5.445695556721487E-4]:1.060462773071E0,((19[&rate=5.445695556721487E-4]:9.506040142491E-1,(1[&rate=5.445695556721487E-4]:1.05066462908E-1,22[&rate=5.445695556721487E-4]:8.858883807162E-1)[&rate=5.445695556721487E-4]:8.389371572462E-2)[&rate=5.445695556721487E-4]:1.027394426238E-3,26[&rate=5.445695556721487E-4]:9.762889429218E-1)[&rate=5.445695556721487E-4]:2.515550636132E-1)[&rate=5.445695556721487E-4]:1.784512498844E-1,(39[&rate=5.445695556721487E-4]:2.233817718294E-2,((10[&rate=5.445695556721487E-4]:4.92764463048E-1,55[&rate=5.445695556721487E-4]:4.735863808562E-1)[&rate=5.445695556721487E-4]:1.499773044099E-1,((18[&rate=5.445695556721487E-4]:5.121985343878E-1,23[&rate=5.445695556721487E-4]:5.313766165795E-1)[&rate=5.445695556721487E-4]:7.69047164888E-2,21[&rate=5.445695556721487E-4]:5.973224289586E-1)[&rate=5.445695556721487E-4]:1.303508453484E-1)[&rate=5.445695556721487E-4]:4.453498343826E-1)[&rate=5.445695556721487E-4]:2.168337915653E-1)[&rate=5.445695556721487E-4]:7.602847125392E-2)[&rate=5.445695556721487E-4]:8.465672845364E-2,((5[&rate=5.445695556721487E-4]:4.960045255454E-1,(13[&rate=5.445695556721487E-4]:3.679106983225E-1,9[&rate=5.445695556721487E-4]:3.295545339391E-1)[&rate=5.445695556721487E-4]:1.828883477707E-1)[&rate=5.445695556721487E-4]:3.321019405717E-1,(16[&rate=5.445695556721487E-4]:5.237677140647E-1,3[&rate=5.445695556721487E-4]:4.086992209141E-1)[&rate=5.445695556721487E-4]:3.673524506825E-1)[&rate=5.445695556721487E-4]:6.210657708318E-1)[&rate=5.445695556721487E-4]:3.066241422878E-1)[&rate=5.445695556721487E-4]:5.007781998438E-1)[&rate=5.445695556721487E-4]:1.451487517347E-1)[&rate=5.445695556721487E-4]:4.940763435147E-2)[&rate=5.445695556721487E-4]:9.300876592176E-3)[&rate=5.445695556721487E-4]:4.832489602474E-2,(61[&rate=5.445695556721487E-4]:5.812225136327E-1,62[&rate=5.445695556721487E-4]:5.183809835781E-1)[&rate=5.445695556721487E-4]:1.979412384402E-2)[&rate=5.445695556721487E-4]:6.946262989116E-2,((((37[&rate=5.445695556721487E-4]:1.394970592383E-1,31[&rate=5.445695556721487E-4]:1.394970592383E-1)[&rate=5.445695556721487E-4]:2.34519209911E-1,32[&rate=5.445695556721487E-4]:4.587157227013E-1)[&rate=5.445695556721487E-4]:1.229337502673E-1,(33[&rate=5.445695556721487E-4]:3.85094681338E-1,36[&rate=5.445695556721487E-4]:4.206138070208E-1)[&rate=5.445695556721487E-4]:1.719646276963E-1)[&rate=5.445695556721487E-4]:3.404103423232E-3,35[&rate=5.445695556721487E-4]:5.741246146432E-1)[&rate=5.445695556721487E-4]:1.045513740361E-1);
tree STATE_6562000 [&joint=-18017.08902339754,lnP=-18017.08902339754] = [&R] (((((33[&rate=6.430578921405838E-4]:5.66481124046E-1,36[&rate=6.430578921405838E-4]:6.020002497288E-1)[&rate=6.430578921405838E-4]:5.668825227356E-2,35[&rate=6.430578921405838E-4]:6.368305785052E-1)[&rate=6.430578921405838E-4]:2.017383956241E-2,((37[&rate=6.430578921405838E-4]:1.840997370991E-1,31[&rate=6.430578921405838E-4]:1.840997370991E-1)[&rate=6.430578921405838E-4]:3.607090438689E-2,32[&rate=6.430578921405838E-4]:3.048700950381E-1)[&rate=6.430578921405838E-4]:3.630632847782E-1)[&rate=6.430578921405838E-4]:1.064920292314E-2,((61[&rate=6.430578921405838E-4]:6.147827391079E-1,((((2[&rate=6.430578921405838E-4]:8.26444667436E-1,(((20[&rate=6.430578921405838E-4]:3.640452590137E-1,25[&rate=6.430578921405838E-4]:3.80483615178E-1)[&rate=6.430578921405838E-4]:3.2281487606E-1,(24[&rate=6.430578921405838E-4]:3.421829212345E-1,(6[&rate=6.430578921405838E-4]:4.49291527563E-2,7[&rate=6.430578921405838E-4]:4.49291527563E-2)[&rate=6.430578921405838E-4]:1.904044534096E-1)[&rate=6.430578921405838E-4]:3.556361179488E-1)[&rate=6.430578921405838E-4]:2.59638740856E-2,28[&rate=6.430578921405838E-4]:7.676185297073E-1)[&rate=6.430578921405838E-4]:2.862233980028E-1)[&rate=6.430578921405838E-4]:1.247388983215E0,14[&rate=6.430578921405838E-4]:2.202600773939E0)[&rate=6.430578921405838E-4]:2.127720015037E-1,29[&rate=6.430578921405838E-4]:3.298798493251E-1)[&rate=6.430578921405838E-4]:9.672122660213E-2,(30[&rate=6.430578921405838E-4]:4.201086985746E-1,(38[&rate=6.430578921405838E-4]:6.643013598313E-1,(((39[&rate=6.430578921405838E-4]:2.557628741401E-2,((10[&rate=6.430578921405838E-4]:5.381523737727E-1,55[&rate=6.430578921405838E-4]:5.18974291581E-1)[&rate=6.430578921405838E-4]:2.959514925967E-1,((18[&rate=6.430578921405838E-4]:4.179691838778E-1,23[&rate=6.430578921405838E-4]:4.371472660696E-1)[&rate=6.430578921405838E-4]:1.727359718811E-1,21[&rate=6.430578921405838E-4]:5.98924333841E-1)[&rate=6.430578921405838E-4]:3.201110393776E-1)[&rate=6.430578921405838E-4]:2.572258457021E-1)[&rate=6.430578921405838E-4]:1.840909383608E-1,(((((15[&rate=6.430578921405838E-4]:4.361733102902E-1,12[&rate=6.430578921405838E-4]:3.978171459065E-1)[&rate=6.430578921405838E-4]:4.509424539719E-1,((41[&rate=6.430578921405838E-4]:5.131076517118E-1,49[&rate=6.430578921405838E-4]:5.405049119856E-1)[&rate=6.430578921405838E-4]:6.75737136595E-2,46[&rate=6.430578921405838E-4]:6.025991735904E-1)[&rate=6.430578921405838E-4]:2.406809742333E-1)[&rate=6.430578921405838E-4]:1.561041539952E-2,((4[&rate=6.430578921405838E-4]:2.467964075192E-1,27[&rate=6.430578921405838E-4]:4.193991472452E-1)[&rate=6.430578921405838E-4]:3.702472030747E-1,(53[&rate=6.430578921405838E-4]:4.088921992559E-1,8[&rate=6.430578921405838E-4]:3.979332951462E-1)[&rate=6.430578921405838E-4]:2.684253839407E-1)[&rate=6.430578921405838E-4]:1.897921581089E-1)[&rate=6.430578921405838E-4]:2.22659863716E-1,(((63[&rate=6.430578921405838E-4]:2.21288425611E-1,58[&rate=6.430578921405838E-4]:2.185486995837E-1)[&rate=6.430578921405838E-4]:5.33161217032E-1,(47[&rate=6.430578921405838E-4]:2.535741494947E-1,(42[&rate=6.430578921405838E-4]:1.72227003161E-1,54[&rate=6.430578921405838E-4]:3.640078250787E-1)[&rate=6.430578921405838E-4]:6.490879016933E-2)[&rate=6.430578921405838E-4]:5.392316575318E-1)[&rate=6.430578921405838E-4]:2.208202457426E-1,((51[&rate=6.430578921405838E-4]:5.277039035183E-1,(17[&rate=6.430578921405838E-4]:4.782889504179E-1,11[&rate=6.430578921405838E-4]:4.399327860342E-1)[&rate=6.430578921405838E-4]:1.69962898306E-1)[&rate=6.430578921405838E-4]:3.833837759973E-1,(((43[&rate=6.430578921405838E-4]:1.372376343837E-1,44[&rate=6.430578921405838E-4]:1.344979083563E-1)[&rate=6.430578921405838E-4]:4.136431148851E-1,((50[&rate=6.430578921405838E-4]:8.369161220866E-2,40[&rate=6.430578921405838E-4]:1.439655848114E-1)[&rate=6.430578921405838E-4]:3.6429223351E-1,52[&rate=6.430578921405838E-4]:4.479838457186E-1)[&rate=6.430578921405838E-4]:4.262293094738E-2)[&rate=6.430578921405838E-4]:1.809105864808E-1,(48[&rate=6.430578921405838E-4]:5.470288422823E-1,45[&rate=6.430578921405838E-4]:5.44289116255E-1)[&rate=6.430578921405838E-4]:2.066803016863E-1)[&rate=6.430578921405838E-4]:2.395703163688E-1)[&rate=6.430578921405838E-4]:2.582604448627E-2)[&rate=6.430578921405838E-4]:6.792437417023E-2)[&rate=6.430578921405838E-4]:1.886519661277E-1,(((19[&rate=6.430578921405838E-4]:7.574419832709E-1,26[&rate=6.430578921405838E-4]:7.820995175173E-1)[&rate=6.430578921405838E-4]:2.393867956303E-1,(1[&rate=6.430578921405838E-4]:7.471205509864E-2,22[&rate=6.430578921405838E-4]:8.555339729069E-1)[&rate=6.430578921405838E-4]:1.60472888186E-1)[&rate=6.430578921405838E-4]:3.331939062623E-1,(57[&rate=6.430578921405838E-4]:3.235622581182E-1,(60[&rate=6.430578921405838E-4]:1.62944293993E-1,(56[&rate=6.430578921405838E-4]:9.601191204319E-2,59[&rate=6.430578921405838E-4]:9.327218601583E-2)[&rate=6.430578921405838E-4]:6.41926559222E-2)[&rate=6.430578921405838E-4]:1.606179641253E-1)[&rate=6.430578921405838E-4]:1.110570016086E0)[&rate=6.430578921405838E-4]:1.415231064334E-2)[&rate=6.430578921405838E-4]:7.957983392699E-3)[&rate=6.430578921405838E-4]:1.893185401639E-1,((3[&rate=6.430578921405838E-4]:6.870931862241E-1,16[&rate=6.430578921405838E-4]:8.021616793747E-1)[&rate=6.430578921405838E-4]:4.092433400403E-1,(5[&rate=6.430578921405838E-4]:6.587704649458E-1,(13[&rate=6.430578921405838E-4]:4.820247643895E-1,9[&rate=6.430578921405838E-4]:4.436686000061E-1)[&rate=6.430578921405838E-4]:2.315402211041E-1)[&rate=6.430578921405838E-4]:4.896208558391E-1)[&rate=6.430578921405838E-4]:2.999095136469E-1)[&rate=6.430578921405838E-4]:2.707950459476E-1)[&rate=6.430578921405838E-4]:7.28971497737E-1)[&rate=6.430578921405838E-4]:6.492377352648E-3)[&rate=6.430578921405838E-4]:6.796308394576E-2)[&rate=6.430578921405838E-4]:1.509510439936E-2,62[&rate=6.430578921405838E-4]:5.670363134527E-1)[&rate=6.430578921405838E-4]:2.957905617208E-2)[&rate=6.430578921405838E-4]:5.049486604824E-2,34[&rate=6.430578921405838E-4]:5.186949351265E-1);
tree STATE_6564000 [&joint=-18008.620746881228,lnP=-18008.620746881228] = [&R] ((((14[&rate=5.899385067630831E-4]:2.595645330758E0,((62[&rate=5.899385067630831E-4]:5.349263896079E-1,(38[&rate=5.899385067630831E-4]:4.815229327209E-1,((((((41[&rate=5.899385067630831E-4]:6.247755281117E-1,46[&rate=5.899385067630831E-4]:6.466933363308E-1)[&rate=5.899385067630831E-4]:1.810643305979E-1,(15[&rate=5.899385067630831E-4]:2.367649644657E-1,12[&rate=5.899385067630831E-4]:1.98408800082E-1)[&rate=5.899385067630831E-4]:6.348283189014E-1)[&rate=5.899385067630831E-4]:2.816518839039E-2,((8[&rate=5.899385067630831E-4]:6.916610224608E-1,(4[&rate=5.899385067630831E-4]:1.180963087632E-1,27[&rate=5.899385067630831E-4]:2.906990484893E-1)[&rate=5.899385067630831E-4]:5.242496452044E-1)[&rate=5.899385067630831E-4]:1.574282887627E-1,(49[&rate=5.899385067630831E-4]:8.565796038994E-1,53[&rate=5.899385067630831E-4]:8.59319329927E-1)[&rate=5.899385067630831E-4]:7.288854061021E-4)[&rate=5.899385067630831E-4]:4.093818068296E-3)[&rate=5.899385067630831E-4]:2.675400538461E-1,((51[&rate=5.899385067630831E-4]:5.326925065041E-1,(17[&rate=5.899385067630831E-4]:3.542827177864E-1,11[&rate=5.899385067630831E-4]:3.159265534027E-1)[&rate=5.899385067630831E-4]:2.989577339232E-1)[&rate=5.899385067630831E-4]:3.884413668832E-1,(((63[&rate=5.899385067630831E-4]:1.729696902121E-1,58[&rate=5.899385067630831E-4]:1.702299641848E-1)[&rate=5.899385067630831E-4]:6.056396061995E-1,(54[&rate=5.899385067630831E-4]:7.024300658033E-1,(42[&rate=5.899385067630831E-4]:1.56661303396E-1,47[&rate=5.899385067630831E-4]:1.730996595603E-1)[&rate=5.899385067630831E-4]:3.539879404896E-1)[&rate=5.899385067630831E-4]:2.898778607452E-1)[&rate=5.899385067630831E-4]:4.618687255618E-2,((((43[&rate=5.899385067630831E-4]:3.129001703276E-1,44[&rate=5.899385067630831E-4]:3.101604443003E-1)[&rate=5.899385067630831E-4]:8.353225445605E-2,(50[&rate=5.899385067630831E-4]:6.638703795858E-2,40[&rate=5.899385067630831E-4]:1.266610105614E-1)[&rate=5.899385067630831E-4]:2.697714142223E-1)[&rate=5.899385067630831E-4]:4.679631339212E-2,52[&rate=5.899385067630831E-4]:3.82954765573E-1)[&rate=5.899385067630831E-4]:2.532166259757E-1,(48[&rate=5.899385067630831E-4]:6.936044643207E-1,45[&rate=5.899385067630831E-4]:6.908647382934E-1)[&rate=5.899385067630831E-4]:2.475870804988E-2)[&rate=5.899385067630831E-4]:1.502686130354E-1)[&rate=5.899385067630831E-4]:1.346938688031E-1)[&rate=5.899385067630831E-4]:1.256167070107E-1)[&rate=5.899385067630831E-4]:1.034778018023E-1,((57[&rate=5.899385067630831E-4]:3.554499530772E-1,((56[&rate=5.899385067630831E-4]:2.437526310008E-1,60[&rate=5.899385067630831E-4]:2.464923570284E-1)[&rate=5.899385067630831E-4]:3.417363377832E-2,59[&rate=5.899385067630831E-4]:2.751865387518E-1)[&rate=5.899385067630831E-4]:7.478396227047E-2)[&rate=5.899385067630831E-4]:1.003268485506E0,(39[&rate=5.899385067630831E-4]:6.670756018276E-2,((22[&rate=5.899385067630831E-4]:1.01341909228E0,(19[&rate=5.899385067630831E-4]:8.365561149324E-1,(1[&rate=5.899385067630831E-4]:1.369774290013E-3,26[&rate=5.899385067630831E-4]:7.87671144153E-1)[&rate=5.899385067630831E-4]:7.354250502588E-2)[&rate=5.899385067630831E-4]:1.576848951557E-1)[&rate=5.899385067630831E-4]:1.885038194681E-1,(((18[&rate=5.899385067630831E-4]:4.937702726086E-1,23[&rate=5.899385067630831E-4]:5.129483548003E-1)[&rate=5.899385067630831E-4]:2.955988317562E-1,21[&rate=5.899385067630831E-4]:7.975882824468E-1)[&rate=5.899385067630831E-4]:8.038172981923E-2,(55[&rate=5.899385067630831E-4]:6.989947595313E-1,10[&rate=5.899385067630831E-4]:7.18172841723E-1)[&rate=5.899385067630831E-4]:7.486566369385E-2)[&rate=5.899385067630831E-4]:3.129939953722E-1)[&rate=5.899385067630831E-4]:2.642848405118E-2)[&rate=5.899385067630831E-4]:4.543553593495E-2)[&rate=5.899385067630831E-4]:4.63044641649E-2)[&rate=5.899385067630831E-4]:1.222852535944E-1,((3[&rate=5.899385067630831E-4]:7.418829139314E-1,16[&rate=5.899385067630831E-4]:8.56951407082E-1)[&rate=5.899385067630831E-4]:2.193304381448E-1,((13[&rate=5.899385067630831E-4]:6.803408337239E-1,9[&rate=5.899385067630831E-4]:6.419846693404E-1)[&rate=5.899385067630831E-4]:1.996926363424E-1,5[&rate=5.899385067630831E-4]:8.252389495184E-1)[&rate=5.899385067630831E-4]:1.880291970783E-1)[&rate=5.899385067630831E-4]:3.167797357734E-1)[&rate=5.899385067630831E-4]:2.062695708989E-1)[&rate=5.899385067630831E-4]:9.691905667004E-1)[&rate=5.899385067630831E-4]:2.356357114038E-2,(29[&rate=5.899385067630831E-4]:4.587651504835E-1,(2[&rate=5.899385067630831E-4]:8.887309328973E-1,(((24[&rate=5.899385067630831E-4]:6.417175589244E-1,(6[&rate=5.899385067630831E-4]:1.648838423546E-1,7[&rate=5.899385067630831E-4]:1.648838423546E-1)[&rate=5.899385067630831E-4]:3.699844015013E-1)[&rate=5.899385067630831E-4]:9.333525674889E-2,(20[&rate=5.899385067630831E-4]:4.776832729939E-1,25[&rate=5.899385067630831E-4]:4.941216291583E-1)[&rate=5.899385067630831E-4]:2.464106385697E-1)[&rate=5.899385067630831E-4]:4.189977192145E-2,28[&rate=5.899385067630831E-4]:8.207882040332E-1)[&rate=5.899385067630831E-4]:2.953399891382E-1)[&rate=5.899385067630831E-4]:1.526760020416E0)[&rate=5.899385067630831E-4]:4.234776108443E-2)[&rate=5.899385067630831E-4]:9.039493072369E-3)[&rate=5.899385067630831E-4]:5.771129859506E-2,(30[&rate=5.899385067630831E-4]:5.106422233053E-1,61[&rate=5.899385067630831E-4]:6.308608025402E-1)[&rate=5.899385067630831E-4]:5.722147993012E-2)[&rate=5.899385067630831E-4]:3.1100593864E-2,(35[&rate=5.899385067630831E-4]:6.507048860697E-1,(33[&rate=5.899385067630831E-4]:5.906219950952E-1,36[&rate=5.899385067630831E-4]:6.26141120778E-1)[&rate=5.899385067630831E-4]:4.642168878892E-2)[&rate=5.899385067630831E-4]:7.667471157596E-2)[&rate=5.899385067630831E-4]:6.768515326837E-3,(((37[&rate=5.899385067630831E-4]:3.524612195473E-1,31[&rate=5.899385067630831E-4]:3.524612195473E-1)[&rate=5.899385067630831E-4]:1.049181205366E-1,32[&rate=5.899385067630831E-4]:5.420787936359E-1)[&rate=5.899385067630831E-4]:1.587630514865E-1,34[&rate=5.899385067630831E-4]:4.904593314612E-1)[&rate=5.899385067630831E-4]:4.423522959889E-2);
tree STATE_6566000 [&joint=-18022.89652356777,lnP=-18022.89652356777] = [&R] (((37[&rate=5.194793020212121E-4]:4.817554343443E-1,31[&rate=5.194793020212121E-4]:4.817554343443E-1)[&rate=5.194793020212121E-4]:9.073491447651E-2,32[&rate=5.194793020212121E-4]:6.571898023729E-1)[&rate=5.194793020212121E-4]:5.88650206396E-2,((((62[&rate=5.194793020212121E-4]:5.622907125202E-1,(2[&rate=5.194793020212121E-4]:1.21741887962E0,((28[&rate=5.194793020212121E-4]:8.839063822379E-1,(24[&rate=5.194793020212121E-4]:5.651764918729E-1,(6[&rate=5.194793020212121E-4]:2.375541505277E-1,7[&rate=5.194793020212121E-4]:2.375541505277E-1)[&rate=5.194793020212121E-4]:2.207730262767E-1)[&rate=5.194793020212121E-4]:2.748942739265E-1)[&rate=5.194793020212121E-4]:1.24199332545E-1,(20[&rate=5.194793020212121E-4]:3.476230321557E-1,25[&rate=5.194793020212121E-4]:3.640613883201E-1)[&rate=5.194793020212121E-4]:6.056881620791E-1)[&rate=5.194793020212121E-4]:4.367104251114E-1)[&rate=5.194793020212121E-4]:1.244220586549E0)[&rate=5.194793020212121E-4]:2.902881462957E-2,(14[&rate=5.194793020212121E-4]:2.612741099648E0,(38[&rate=5.194793020212121E-4]:1.065991929499E0,(((((49[&rate=5.194793020212121E-4]:7.980830674742E-1,((41[&rate=5.194793020212121E-4]:6.123577984405E-1,46[&rate=5.194793020212121E-4]:6.342756066596E-1)[&rate=5.194793020212121E-4]:9.045215069891E-3,53[&rate=5.194793020212121E-4]:6.515399998118E-1)[&rate=5.194793020212121E-4]:1.4928279369E-1)[&rate=5.194793020212121E-4]:2.471801369913E-1,((8[&rate=5.194793020212121E-4]:6.72402416672E-1,(4[&rate=5.194793020212121E-4]:3.408343053062E-1,27[&rate=5.194793020212121E-4]:5.134370450323E-1)[&rate=5.194793020212121E-4]:2.822530428727E-1)[&rate=5.194793020212121E-4]:9.259771299317E-2,(15[&rate=5.194793020212121E-4]:3.771728918471E-1,12[&rate=5.194793020212121E-4]:3.388167274634E-1)[&rate=5.194793020212121E-4]:4.344025802839E-1)[&rate=5.194793020212121E-4]:2.720438967182E-1)[&rate=5.194793020212121E-4]:1.469778753464E-1,((((48[&rate=5.194793020212121E-4]:4.989529067963E-1,45[&rate=5.194793020212121E-4]:4.962131807689E-1)[&rate=5.194793020212121E-4]:2.056813452411E-1,(50[&rate=5.194793020212121E-4]:3.805083264535E-2,40[&rate=5.194793020212121E-4]:9.832480524812E-2)[&rate=5.194793020212121E-4]:5.843916385702E-1)[&rate=5.194793020212121E-4]:1.360605758497E-1,(43[&rate=5.194793020212121E-4]:4.565543436547E-1,44[&rate=5.194793020212121E-4]:4.538146176273E-1)[&rate=5.194793020212121E-4]:3.622226760133E-1)[&rate=5.194793020212121E-4]:2.61933832809E-1,((51[&rate=5.194793020212121E-4]:5.184418902836E-1,(17[&rate=5.194793020212121E-4]:3.841253364233E-1,11[&rate=5.194793020212121E-4]:3.457691720396E-1)[&rate=5.194793020212121E-4]:2.548644990659E-1)[&rate=5.194793020212121E-4]:4.666129845167E-1,((52[&rate=5.194793020212121E-4]:7.084835868306E-1,(63[&rate=5.194793020212121E-4]:3.590627455276E-1,58[&rate=5.194793020212121E-4]:3.563230195002E-1)[&rate=5.194793020212121E-4]:3.877770056867E-1)[&rate=5.194793020212121E-4]:1.214968520315E-2,(54[&rate=5.194793020212121E-4]:4.473814426936E-1,(42[&rate=5.194793020212121E-4]:5.168796141094E-2,47[&rate=5.194793020212121E-4]:6.812631757531E-2)[&rate=5.194793020212121E-4]:2.03912659365E-1)[&rate=5.194793020212121E-4]:5.253066238606E-1)[&rate=5.194793020212121E-4]:2.644216027666E-1)[&rate=5.194793020212121E-4]:3.538200507383E-2)[&rate=5.194793020212121E-4]:8.961241911577E-2)[&rate=5.194793020212121E-4]:5.787806516959E-2,((39[&rate=5.194793020212121E-4]:1.217184013592E-1,((22[&rate=5.194793020212121E-4]:9.206954696023E-1,(1[&rate=5.194793020212121E-4]:1.280744751663E-1,(19[&rate=5.194793020212121E-4]:8.63512063477E-1,26[&rate=5.194793020212121E-4]:8.881695977234E-1)[&rate=5.194793020212121E-4]:2.620624730586E-2)[&rate=5.194793020212121E-4]:1.179907662775E-2)[&rate=5.194793020212121E-4]:2.735375196894E-1,(((18[&rate=5.194793020212121E-4]:5.488529772206E-1,23[&rate=5.194793020212121E-4]:5.680310594123E-1)[&rate=5.194793020212121E-4]:1.334902822872E-1,21[&rate=5.194793020212121E-4]:6.905624375899E-1)[&rate=5.194793020212121E-4]:2.508956519578E-1,(55[&rate=5.194793020212121E-4]:7.46429337473E-1,10[&rate=5.194793020212121E-4]:7.656074196647E-1)[&rate=5.194793020212121E-4]:9.091916303376E-2)[&rate=5.194793020212121E-4]:2.418159956343E-1)[&rate=5.194793020212121E-4]:8.912924768382E-2)[&rate=5.194793020212121E-4]:5.438792963363E-2,(57[&rate=5.194793020212121E-4]:5.771874906643E-1,((60[&rate=5.194793020212121E-4]:1.922518840103E-1,56[&rate=5.194793020212121E-4]:1.895121579827E-1)[&rate=5.194793020212121E-4]:1.849171207382E-1,59[&rate=5.194793020212121E-4]:3.716895526936E-1)[&rate=5.194793020212121E-4]:2.000184859157E-1)[&rate=5.194793020212121E-4]:8.454941827943E-1)[&rate=5.194793020212121E-4]:4.021124908915E-5)[&rate=5.194793020212121E-4]:4.705008938455E-2,(3[&rate=5.194793020212121E-4]:9.739372663784E-1,((16[&rate=5.194793020212121E-4]:5.978416199998E-1,5[&rate=5.194793020212121E-4]:5.348279213697E-1)[&rate=5.194793020212121E-4]:1.594756220822E-1,(13[&rate=5.194793020212121E-4]:5.650282945464E-1,9[&rate=5.194793020212121E-4]:5.26672130163E-1)[&rate=5.194793020212121E-4]:1.840697694533E-1)[&rate=5.194793020212121E-4]:3.31688517447E-1)[&rate=5.194793020212121E-4]:2.465196392206E-1)[&rate=5.194793020212121E-4]:8.48274749928E-1)[&rate=5.194793020212121E-4]:4.344204030246E-1)[&rate=5.194793020212121E-4]:6.694304439146E-3)[&rate=5.194793020212121E-4]:1.179896040026E-2,((30[&rate=5.194793020212121E-4]:4.873809435156E-1,34[&rate=5.194793020212121E-4]:4.163426921494E-1)[&rate=5.194793020212121E-4]:3.584154133435E-2,(61[&rate=5.194793020212121E-4]:6.244514605977E-1,29[&rate=5.194793020212121E-4]:5.042328813628E-1)[&rate=5.194793020212121E-4]:1.898960348711E-2)[&rate=5.194793020212121E-4]:2.251895351978E-2)[&rate=5.194793020212121E-4]:1.031611151501E-2,(36[&rate=5.194793020212121E-4]:6.941826775075E-1,(35[&rate=5.194793020212121E-4]:6.335472543322E-1,33[&rate=5.194793020212121E-4]:6.198860521466E-1)[&rate=5.194793020212121E-4]:3.877749967805E-2)[&rate=5.194793020212121E-4]:1.214809642077E-2)[&rate=5.194793020212121E-4]:2.065301083275E-2);
tree STATE_6568000 [&joint=-18001.08923172233,lnP=-18001.08923172233] = [&R] (((37[&rate=5.358670787660418E-4]:5.615838445874E-1,31[&rate=5.358670787660418E-4]:5.615838445874E-1)[&rate=5.358670787660418E-4]:1.500502917954E-2,32[&rate=5.358670787660418E-4]:6.61288327319E-1)[&rate=5.358670787660418E-4]:1.184469523853E-1,(((2[&rate=5.358670787660418E-4]:1.056584744061E0,((24[&rate=5.358670787660418E-4]:6.036268157908E-1,(6[&rate=5.358670787660418E-4]:1.179049683235E-1,7[&rate=5.358670787660418E-4]:1.179049683235E-1)[&rate=5.358670787660418E-4]:3.788725323987E-1)[&rate=5.358670787660418E-4]:2.76975595314E-1,((20[&rate=5.358670787660418E-4]:4.449775808338E-1,25[&rate=5.358670787660418E-4]:4.614159369982E-1)[&rate=5.358670787660418E-4]:3.681123072613E-1,28[&rate=5.358670787660418E-4]:8.678844086432E-1)[&rate=5.358670787660418E-4]:5.655361889998E-2)[&rate=5.358670787660418E-4]:3.595439767921E-1)[&rate=5.358670787660418E-4]:1.450889458269E0,(29[&rate=5.358670787660418E-4]:5.436503207353E-1,((30[&rate=5.358670787660418E-4]:5.14303310804E-1,((62[&rate=5.358670787660418E-4]:5.620644467861E-1,(38[&rate=5.358670787660418E-4]:1.332514194692E0,((((39[&rate=5.358670787660418E-4]:2.737929514509E-2,(((18[&rate=5.358670787660418E-4]:4.583558359456E-1,23[&rate=5.358670787660418E-4]:4.775339181373E-1)[&rate=5.358670787660418E-4]:2.212214926012E-1,21[&rate=5.358670787660418E-4]:6.877965066289E-1)[&rate=5.358670787660418E-4]:2.579332346727E-1,(55[&rate=5.358670787660418E-4]:7.541689339766E-1,10[&rate=5.358670787660418E-4]:7.733470161683E-1)[&rate=5.358670787660418E-4]:8.745121828403E-2)[&rate=5.358670787660418E-4]:2.323344853502E-1)[&rate=5.358670787660418E-4]:1.697438362386E-2,(1[&rate=5.358670787660418E-4]:2.215266014698E-1,((19[&rate=5.358670787660418E-4]:6.890573483683E-1,26[&rate=5.358670787660418E-4]:7.137148826147E-1)[&rate=5.358670787660418E-4]:2.343027561227E-1,22[&rate=5.358670787660418E-4]:9.425381866827E-1)[&rate=5.358670787660418E-4]:5.981033259529E-2)[&rate=5.358670787660418E-4]:2.036489951073E-1)[&rate=5.358670787660418E-4]:1.096074346233E-1,((((((8[&rate=5.358670787660418E-4]:7.61163283329E-1,49[&rate=5.358670787660418E-4]:7.693824614111E-1)[&rate=5.358670787660418E-4]:4.806409590258E-2,(4[&rate=5.358670787660418E-4]:3.498662183542E-1,27[&rate=5.358670787660418E-4]:5.224689580802E-1)[&rate=5.358670787660418E-4]:4.100460923843E-1)[&rate=5.358670787660418E-4]:5.592745025924E-2,(15[&rate=5.358670787660418E-4]:4.268846444206E-1,12[&rate=5.358670787660418E-4]:3.885284800369E-1)[&rate=5.358670787660418E-4]:4.84845527536E-1)[&rate=5.358670787660418E-4]:3.037334338504E-2,((41[&rate=5.358670787660418E-4]:3.612178444331E-1,46[&rate=5.358670787660418E-4]:3.831356526522E-1)[&rate=5.358670787660418E-4]:2.887049056318E-1,53[&rate=5.358670787660418E-4]:6.800597363663E-1)[&rate=5.358670787660418E-4]:2.264273406193E-1)[&rate=5.358670787660418E-4]:2.162185765115E-1,((52[&rate=5.358670787660418E-4]:7.864602376408E-1,((63[&rate=5.358670787660418E-4]:3.402491310611E-1,58[&rate=5.358670787660418E-4]:3.375094050337E-1)[&rate=5.358670787660418E-4]:4.261065371882E-1,((47[&rate=5.358670787660418E-4]:6.072422311998E-1,42[&rate=5.358670787660418E-4]:5.908038750355E-1)[&rate=5.358670787660418E-4]:6.24721801859E-3,54[&rate=5.358670787660418E-4]:7.888319149718E-1)[&rate=5.358670787660418E-4]:1.912223834143E-1)[&rate=5.358670787660418E-4]:5.846073377515E-2)[&rate=5.358670787660418E-4]:4.139780163168E-2,((51[&rate=5.358670787660418E-4]:5.81734781955E-1,(17[&rate=5.358670787660418E-4]:3.160524411765E-1,11[&rate=5.358670787660418E-4]:2.776962767928E-1)[&rate=5.358670787660418E-4]:3.86230285984E-1)[&rate=5.358670787660418E-4]:8.488232696149E-3,((43[&rate=5.358670787660418E-4]:2.938963611968E-1,44[&rate=5.358670787660418E-4]:2.911566351695E-1)[&rate=5.358670787660418E-4]:2.05152338959E-1,((48[&rate=5.358670787660418E-4]:3.060079566048E-1,(50[&rate=5.358670787660418E-4]:1.741783958814E-1,40[&rate=5.358670787660418E-4]:2.344523684842E-1)[&rate=5.358670787660418E-4]:4.963777990158E-2)[&rate=5.358670787660418E-4]:2.209113422436E-2,45[&rate=5.358670787660418E-4]:3.253593648018E-1)[&rate=5.358670787660418E-4]:1.928674175458E-1)[&rate=5.358670787660418E-4]:1.51448287098E-1)[&rate=5.358670787660418E-4]:2.376350246214E-1)[&rate=5.358670787660418E-4]:2.099161073751E-1)[&rate=5.358670787660418E-4]:8.295735063591E-2,(57[&rate=5.358670787660418E-4]:4.363271541801E-1,((56[&rate=5.358670787660418E-4]:1.492937754256E-1,60[&rate=5.358670787660418E-4]:1.520335014532E-1)[&rate=5.358670787660418E-4]:2.651525427174E-1,59[&rate=5.358670787660418E-4]:4.117065921156E-1)[&rate=5.358670787660418E-4]:1.91411100095E-2)[&rate=5.358670787660418E-4]:9.391988636515E-1)[&rate=5.358670787660418E-4]:2.501043802647E-2)[&rate=5.358670787660418E-4]:2.115094031237E-1,((5[&rate=5.358670787660418E-4]:6.424342892955E-1,(13[&rate=5.358670787660418E-4]:3.963666107171E-1,9[&rate=5.358670787660418E-4]:3.580104463337E-1)[&rate=5.358670787660418E-4]:3.008621991262E-1)[&rate=5.358670787660418E-4]:2.459921454478E-1,(3[&rate=5.358670787660418E-4]:4.577855431937E-1,16[&rate=5.358670787660418E-4]:5.728540363443E-1)[&rate=5.358670787660418E-4]:3.785860970291E-1)[&rate=5.358670787660418E-4]:5.263591502658E-1)[&rate=5.358670787660418E-4]:9.725231302313E-1)[&rate=5.358670787660418E-4]:1.453373619072E-1)[&rate=5.358670787660418E-4]:6.495517679381E-3,(34[&rate=5.358670787660418E-4]:4.343806530319E-1,61[&rate=5.358670787660418E-4]:6.25637483633E-1)[&rate=5.358670787660418E-4]:5.764010887009E-3)[&rate=5.358670787660418E-4]:3.120395518852E-3)[&rate=5.358670787660418E-4]:2.073232754186E-2,14[&rate=5.358670787660418E-4]:2.620528564463E0)[&rate=5.358670787660418E-4]:8.614682389477E-3)[&rate=5.358670787660418E-4]:7.098078765808E-3)[&rate=5.358670787660418E-4]:3.293446743837E-2,((36[&rate=5.358670787660418E-4]:5.561589942897E-1,33[&rate=5.358670787660418E-4]:5.206398686068E-1)[&rate=5.358670787660418E-4]:1.169400890734E-1,35[&rate=5.358670787660418E-4]:6.512411598659E-1)[&rate=5.358670787660418E-4]:6.085700761992E-2)[&rate=5.358670787660418E-4]:5.670815046974E-2);
