## Supplementary File S2 for "Epidemiological and genomic investigation of chikungunya virus in Rio de Janeiro state, Brazil, between 2015 and 2018": chikv_ECSA_RJ1_HKY+G4_strict_skygrid_normalPriorRootAge.combined.trees.txt (part 21 of 110)

#NEXUS
tree STATE_6570000 [&joint=-18012.75398162934,lnP=-18012.75398162934] = [&R] (((37[&rate=5.567209385727136E-4]:5.307356360932E-1,31[&rate=5.567209385727136E-4]:5.307356360932E-1)[&rate=5.567209385727136E-4]:4.958374595905E-2,32[&rate=5.567209385727136E-4]:6.650188356043E-1)[&rate=5.567209385727136E-4]:1.435273731713E-1,(((36[&rate=5.567209385727136E-4]:6.856070534438E-1,33[&rate=5.567209385727136E-4]:6.500879277609E-1)[&rate=5.567209385727136E-4]:3.836383336884E-2,35[&rate=5.567209385727136E-4]:7.021129633154E-1)[&rate=5.567209385727136E-4]:3.123916873852E-2,(((14[&rate=5.567209385727136E-4]:2.597829983744E0,61[&rate=5.567209385727136E-4]:6.325556368613E-1)[&rate=5.567209385727136E-4]:1.512430454409E-2,((30[&rate=5.567209385727136E-4]:4.271989122266E-1,29[&rate=5.567209385727136E-4]:4.271989122266E-1)[&rate=5.567209385727136E-4]:9.845399209484E-2,62[&rate=5.567209385727136E-4]:5.830299535018E-1)[&rate=5.567209385727136E-4]:1.808457849027E-3)[&rate=5.567209385727136E-4]:2.097603208762E-2,((34[&rate=5.567209385727136E-4]:4.373562208443E-1,(38[&rate=5.567209385727136E-4]:1.33575157185E0,(((((((46[&rate=5.567209385727136E-4]:6.375997491115E-1,41[&rate=5.567209385727136E-4]:6.156819408924E-1)[&rate=5.567209385727136E-4]:3.110631636269E-2,49[&rate=5.567209385727136E-4]:6.741855175289E-1)[&rate=5.567209385727136E-4]:6.078925686223E-2,53[&rate=5.567209385727136E-4]:7.377145004187E-1)[&rate=5.567209385727136E-4]:8.399548255688E-2,(((15[&rate=5.567209385727136E-4]:2.465516228112E-1,12[&rate=5.567209385727136E-4]:2.081954584275E-1)[&rate=5.567209385727136E-4]:4.480112480357E-1,8[&rate=5.567209385727136E-4]:6.479875283811E-1)[&rate=5.567209385727136E-4]:7.447939872637E-2,(4[&rate=5.567209385727136E-4]:1.342246554947E-1,27[&rate=5.567209385727136E-4]:3.068273952207E-1)[&rate=5.567209385727136E-4]:5.389272031196E-1)[&rate=5.567209385727136E-4]:8.828415175847E-2)[&rate=5.567209385727136E-4]:3.237776701341E-1,((52[&rate=5.567209385727136E-4]:7.151021370845E-1,(((17[&rate=5.567209385727136E-4]:2.816979548334E-1,11[&rate=5.567209385727136E-4]:2.433417904498E-1)[&rate=5.567209385727136E-4]:1.842901887849E-1,51[&rate=5.567209385727136E-4]:3.454401984128E-1)[&rate=5.567209385727136E-4]:3.446630711717E-1,((45[&rate=5.567209385727136E-4]:4.431381138622E-1,(43[&rate=5.567209385727136E-4]:3.418244971283E-1,(48[&rate=5.567209385727136E-4]:3.360200203161E-1,(50[&rate=5.567209385727136E-4]:2.453731660149E-3,40[&rate=5.567209385727136E-4]:6.272770426292E-2)[&rate=5.567209385727136E-4]:2.513745078341E-1)[&rate=5.567209385727136E-4]:2.772228503128E-2)[&rate=5.567209385727136E-4]:8.213553454219E-2)[&rate=5.567209385727136E-4]:1.204478381339E-1,44[&rate=5.567209385727136E-4]:5.41668143777E-1)[&rate=5.567209385727136E-4]:2.059693723829E-1)[&rate=5.567209385727136E-4]:2.499886749999E-2)[&rate=5.567209385727136E-4]:6.246875668876E-2,((63[&rate=5.567209385727136E-4]:2.397553203266E-1,58[&rate=5.567209385727136E-4]:2.370155942992E-1)[&rate=5.567209385727136E-4]:5.110487379296E-1,((54[&rate=5.567209385727136E-4]:4.562573738457E-1,42[&rate=5.567209385727136E-4]:2.644765519279E-1)[&rate=5.567209385727136E-4]:1.313326160956E-1,47[&rate=5.567209385727136E-4]:4.122475241879E-1)[&rate=5.567209385727136E-4]:3.769126984517E-1)[&rate=5.567209385727136E-4]:6.512299990077E-2)[&rate=5.567209385727136E-4]:2.82985252487E-1)[&rate=5.567209385727136E-4]:7.989857483422E-2,((((((18[&rate=5.567209385727136E-4]:4.274329673053E-1,23[&rate=5.567209385727136E-4]:4.466110494971E-1)[&rate=5.567209385727136E-4]:4.216998224685E-1,21[&rate=5.567209385727136E-4]:8.573519678559E-1)[&rate=5.567209385727136E-4]:9.70591701613E-2,(55[&rate=5.567209385727136E-4]:7.210211124493E-1,10[&rate=5.567209385727136E-4]:7.401991946411E-1)[&rate=5.567209385727136E-4]:1.29280436527E-1)[&rate=5.567209385727136E-4]:2.408997301177E-1,39[&rate=5.567209385727136E-4]:4.46259366282E-2)[&rate=5.567209385727136E-4]:3.509627030838E-2,(22[&rate=5.567209385727136E-4]:9.970175881654E-1,((19[&rate=5.567209385727136E-4]:4.213632152143E-1,26[&rate=5.567209385727136E-4]:4.460207494608E-1)[&rate=5.567209385727136E-4]:5.447984337635E-1,1[&rate=5.567209385727136E-4]:2.045178133613E-1)[&rate=5.567209385727136E-4]:1.16778569959E-2)[&rate=5.567209385727136E-4]:2.443484543875E-1)[&rate=5.567209385727136E-4]:4.666184006986E-2,(57[&rate=5.567209385727136E-4]:6.244263236749E-1,((56[&rate=5.567209385727136E-4]:2.570797837085E-1,59[&rate=5.567209385727136E-4]:2.543400576811E-1)[&rate=5.567209385727136E-4]:7.331411284307E-2,60[&rate=5.567209385727136E-4]:3.331336225791E-1)[&rate=5.567209385727136E-4]:2.912927010958E-1)[&rate=5.567209385727136E-4]:7.485330657973E-1)[&rate=5.567209385727136E-4]:2.228985217034E-2)[&rate=5.567209385727136E-4]:1.537172102078E-1,(3[&rate=5.567209385727136E-4]:8.356655128989E-1,((5[&rate=5.567209385727136E-4]:4.183883946014E-1,16[&rate=5.567209385727136E-4]:4.814020932315E-1)[&rate=5.567209385727136E-4]:2.395171049308E-1,(13[&rate=5.567209385727136E-4]:2.992355872555E-1,9[&rate=5.567209385727136E-4]:2.60879422872E-1)[&rate=5.567209385727136E-4]:4.134644328245E-1)[&rate=5.567209385727136E-4]:2.298148078872E-1)[&rate=5.567209385727136E-4]:4.639858704584E-1)[&rate=5.567209385727136E-4]:1.03883991452E0)[&rate=5.567209385727136E-4]:1.458070593545E-1)[&rate=5.567209385727136E-4]:4.442162570287E-3,(2[&rate=5.567209385727136E-4]:1.10125349101E0,((20[&rate=5.567209385727136E-4]:8.048731052832E-1,25[&rate=5.567209385727136E-4]:8.213114614475E-1)[&rate=5.567209385727136E-4]:1.778410792806E-1,(28[&rate=5.567209385727136E-4]:9.135828778398E-1,(24[&rate=5.567209385727136E-4]:6.774142211806E-1,(6[&rate=5.567209385727136E-4]:2.510033127365E-1,7[&rate=5.567209385727136E-4]:2.510033127365E-1)[&rate=5.567209385727136E-4]:3.195615933755E-1)[&rate=5.567209385727136E-4]:1.923330402208E-1)[&rate=5.567209385727136E-4]:1.239258272721E-1)[&rate=5.567209385727136E-4]:2.911420461719E-1)[&rate=5.567209385727136E-4]:1.368308946601E0)[&rate=5.567209385727136E-4]:3.560075947735E-2)[&rate=5.567209385727136E-4]:5.649943724952E-2)[&rate=5.567209385727136E-4]:6.4265114973E-2);
tree STATE_6572000 [&joint=-18005.64113383161,lnP=-18005.64113383161] = [&R] (((37[&rate=6.300521037678251E-4]:5.889842822247E-1,31[&rate=6.300521037678251E-4]:5.889842822247E-1)[&rate=6.300521037678251E-4]:8.450217536389E-2,32[&rate=6.300521037678251E-4]:7.581859111406E-1)[&rate=6.300521037678251E-4]:1.289401308579E-1,((((29[&rate=6.300521037678251E-4]:5.383103510611E-1,(34[&rate=6.300521037678251E-4]:4.589915786411E-1,((14[&rate=6.300521037678251E-4]:2.596934545446E0,62[&rate=6.300521037678251E-4]:5.688186685086E-1)[&rate=6.300521037678251E-4]:1.607815939393E-2,61[&rate=6.300521037678251E-4]:6.477383579572E-1)[&rate=6.300521037678251E-4]:2.510051285065E-3)[&rate=6.300521037678251E-4]:8.280521053815E-3)[&rate=6.300521037678251E-4]:2.222146762991E-2,((2[&rate=6.300521037678251E-4]:9.162308950597E-1,((24[&rate=6.300521037678251E-4]:5.961456151668E-1,(6[&rate=6.300521037678251E-4]:1.118750123468E-1,7[&rate=6.300521037678251E-4]:1.118750123468E-1)[&rate=6.300521037678251E-4]:3.774212877515E-1)[&rate=6.300521037678251E-4]:2.635292911094E-1,((20[&rate=6.300521037678251E-4]:4.249350821854E-1,25[&rate=6.300521037678251E-4]:4.413734383498E-1)[&rate=6.300521037678251E-4]:3.48392035663E-1,28[&rate=6.300521037678251E-4]:8.281216383965E-1)[&rate=6.300521037678251E-4]:7.538888431812E-2)[&rate=6.300521037678251E-4]:2.401176326191E-1)[&rate=6.300521037678251E-4]:1.579077983355E0,30[&rate=6.300521037678251E-4]:5.385830755852E-1)[&rate=6.300521037678251E-4]:2.194874310579E-2)[&rate=6.300521037678251E-4]:1.46229584132E-3,(38[&rate=6.300521037678251E-4]:1.481481402945E0,((((((49[&rate=6.300521037678251E-4]:5.134658178758E-1,(53[&rate=6.300521037678251E-4]:3.620619624729E-1,41[&rate=6.300521037678251E-4]:3.319249761715E-1)[&rate=6.300521037678251E-4]:1.541435814305E-1)[&rate=6.300521037678251E-4]:3.08373920693E-1,46[&rate=6.300521037678251E-4]:8.163602865141E-1)[&rate=6.300521037678251E-4]:8.682108325412E-2,(((4[&rate=6.300521037678251E-4]:2.877541340678E-1,27[&rate=6.300521037678251E-4]:4.603568737938E-1)[&rate=6.300521037678251E-4]:1.908809797327E-1,8[&rate=6.300521037678251E-4]:5.279501822936E-1)[&rate=6.300521037678251E-4]:2.632721139132E-1,(15[&rate=6.300521037678251E-4]:4.309765671398E-1,12[&rate=6.300521037678251E-4]:3.926204027561E-1)[&rate=6.300521037678251E-4]:4.068210715328E-1)[&rate=6.300521037678251E-4]:1.09219347534E-1)[&rate=6.300521037678251E-4]:3.278415324157E-1,(((51[&rate=6.300521037678251E-4]:4.73272717958E-1,(17[&rate=6.300521037678251E-4]:3.033988399847E-1,11[&rate=6.300521037678251E-4]:2.650426756011E-1)[&rate=6.300521037678251E-4]:2.904218231789E-1)[&rate=6.300521037678251E-4]:3.075269358202E-1,(((45[&rate=6.300521037678251E-4]:4.495095150083E-1,43[&rate=6.300521037678251E-4]:4.303314328165E-1)[&rate=6.300521037678251E-4]:5.858035735777E-2,(48[&rate=6.300521037678251E-4]:4.260889176044E-1,(50[&rate=6.300521037678251E-4]:1.491579916781E-1,40[&rate=6.300521037678251E-4]:2.094319642808E-1)[&rate=6.300521037678251E-4]:1.947391451045E-1)[&rate=6.300521037678251E-4]:8.474068078899E-2)[&rate=6.300521037678251E-4]:1.879945419118E-1,44[&rate=6.300521037678251E-4]:6.741666060588E-1)[&rate=6.300521037678251E-4]:1.641672942949E-1)[&rate=6.300521037678251E-4]:9.35435955747E-2,((((42[&rate=6.300521037678251E-4]:2.3237414371E-1,54[&rate=6.300521037678251E-4]:4.241549656278E-1)[&rate=6.300521037678251E-4]:9.146850527012E-3,47[&rate=6.300521037678251E-4]:2.579593504014E-1)[&rate=6.300521037678251E-4]:2.53840604404E-1,52[&rate=6.300521037678251E-4]:4.350876260382E-1)[&rate=6.300521037678251E-4]:1.54657473295E-1,(63[&rate=6.300521037678251E-4]:2.611702512554E-1,58[&rate=6.300521037678251E-4]:2.58430525228E-1)[&rate=6.300521037678251E-4]:3.669310124615E-1)[&rate=6.300521037678251E-4]:2.845981500197E-1)[&rate=6.300521037678251E-4]:2.799673240638E-1)[&rate=6.300521037678251E-4]:1.905418794792E-2,((((22[&rate=6.300521037678251E-4]:9.518959505874E-1,((19[&rate=6.300521037678251E-4]:6.193373792313E-1,26[&rate=6.300521037678251E-4]:6.439949134777E-1)[&rate=6.300521037678251E-4]:2.223124731973E-1,1[&rate=6.300521037678251E-4]:8.000601681205E-2)[&rate=6.300521037678251E-4]:9.106801596712E-2)[&rate=6.300521037678251E-4]:2.196739240885E-1,39[&rate=6.300521037678251E-4]:9.926039059576E-3)[&rate=6.300521037678251E-4]:1.022478357025E-3,((21[&rate=6.300521037678251E-4]:5.838602429497E-1,(23[&rate=6.300521037678251E-4]:4.524843114606E-1,18[&rate=6.300521037678251E-4]:4.333062292688E-1)[&rate=6.300521037678251E-4]:1.423348355988E-1)[&rate=6.300521037678251E-4]:2.202698673308E-1,(55[&rate=6.300521037678251E-4]:4.590903983207E-1,10[&rate=6.300521037678251E-4]:4.782684805124E-1)[&rate=6.300521037678251E-4]:2.409301229189E-1)[&rate=6.300521037678251E-4]:3.575033386428E-1)[&rate=6.300521037678251E-4]:1.681349847956E-2,(57[&rate=6.300521037678251E-4]:5.175045885983E-1,((60[&rate=6.300521037678251E-4]:1.8490106459E-1,59[&rate=6.300521037678251E-4]:1.794216125351E-1)[&rate=6.300521037678251E-4]:1.665396134619E-1,56[&rate=6.300521037678251E-4]:3.487009520243E-1)[&rate=6.300521037678251E-4]:1.660639105465E-1)[&rate=6.300521037678251E-4]:7.568327697636E-1)[&rate=6.300521037678251E-4]:1.538219235508E-1)[&rate=6.300521037678251E-4]:9.124242714811E-2,(((3[&rate=6.300521037678251E-4]:2.285019022184E-1,16[&rate=6.300521037678251E-4]:3.43570395369E-1)[&rate=6.300521037678251E-4]:2.255439122362E-1,(13[&rate=6.300521037678251E-4]:3.170123775704E-1,9[&rate=6.300521037678251E-4]:2.78656213187E-1)[&rate=6.300521037678251E-4]:2.438827519525E-1)[&rate=6.300521037678251E-4]:4.626215514391E-2,5[&rate=6.300521037678251E-4]:5.52362764119E-1)[&rate=6.300521037678251E-4]:7.697786709692E-1)[&rate=6.300521037678251E-4]:1.214134488405E0)[&rate=6.300521037678251E-4]:5.367687058087E-2)[&rate=6.300521037678251E-4]:7.463220788242E-2,(35[&rate=6.300521037678251E-4]:7.478120049576E-1,(36[&rate=6.300521037678251E-4]:7.039693130193E-1,33[&rate=6.300521037678251E-4]:6.684501873364E-1)[&rate=6.300521037678251E-4]:6.570061543559E-2)[&rate=6.300521037678251E-4]:1.722961800342E-2)[&rate=6.300521037678251E-4]:1.111554572887E-1);
tree STATE_6574000 [&joint=-18027.40674758481,lnP=-18027.40674758481] = [&R] (((((37[&rate=5.271742334398992E-4]:5.751487031512E-1,31[&rate=5.271742334398992E-4]:5.751487031512E-1)[&rate=5.271742334398992E-4]:1.590023969694E-2,32[&rate=5.271742334398992E-4]:6.757483964002E-1)[&rate=5.271742334398992E-4]:1.122697260814E-1,35[&rate=5.271742334398992E-4]:7.770891607329E-1)[&rate=5.271742334398992E-4]:5.948121656844E-2,(((62[&rate=5.271742334398992E-4]:5.356293622382E-1,61[&rate=5.271742334398992E-4]:5.984708922928E-1)[&rate=5.271742334398992E-4]:8.960430529684E-2,29[&rate=5.271742334398992E-4]:5.678566183547E-1)[&rate=5.271742334398992E-4]:3.432876090265E-2,(34[&rate=5.271742334398992E-4]:4.9700136565E-1,(30[&rate=5.271742334398992E-4]:5.215398215226E-1,((14[&rate=5.271742334398992E-4]:2.603116699284E0,(2[&rate=5.271742334398992E-4]:1.106719520413E0,((28[&rate=5.271742334398992E-4]:6.269428315133E-1,(20[&rate=5.271742334398992E-4]:1.270549668566E-1,25[&rate=5.271742334398992E-4]:1.43493323021E-1)[&rate=5.271742334398992E-4]:4.450933441086E-1)[&rate=5.271742334398992E-4]:1.418379574464E-1,(24[&rate=5.271742334398992E-4]:7.226118894323E-1,(6[&rate=5.271742334398992E-4]:1.765110099916E-1,7[&rate=5.271742334398992E-4]:1.765110099916E-1)[&rate=5.271742334398992E-4]:4.392515643722E-1)[&rate=5.271742334398992E-4]:2.33328308901E-3)[&rate=5.271742334398992E-4]:5.65335991727E-1)[&rate=5.271742334398992E-4]:1.367630055584E0)[&rate=5.271742334398992E-4]:2.447426883653E-3,(38[&rate=5.271742334398992E-4]:9.41260261319E-1,(((39[&rate=5.271742334398992E-4]:1.370363828477E-1,((22[&rate=5.271742334398992E-4]:8.40561080248E-1,((19[&rate=5.271742334398992E-4]:5.586826097231E-1,26[&rate=5.271742334398992E-4]:5.833401439696E-1)[&rate=5.271742334398992E-4]:2.177691696626E-1,1[&rate=5.271742334398992E-4]:1.480794376924E-2)[&rate=5.271742334398992E-4]:4.49312186705E-2)[&rate=5.271742334398992E-4]:2.283026588071E-1,((21[&rate=5.271742334398992E-4]:4.373051669191E-1,(23[&rate=5.271742334398992E-4]:1.470481921012E-1,18[&rate=5.271742334398992E-4]:1.278701099095E-1)[&rate=5.271742334398992E-4]:3.012158789276E-1)[&rate=5.271742334398992E-4]:3.092537787419E-1,(55[&rate=5.271742334398992E-4]:3.14057804226E-1,10[&rate=5.271742334398992E-4]:3.332358864177E-1)[&rate=5.271742334398992E-4]:3.283915523941E-1)[&rate=5.271742334398992E-4]:3.113458892844E-1)[&rate=5.271742334398992E-4]:2.29816479409E-1)[&rate=5.271742334398992E-4]:2.247985872037E-1,((((46[&rate=5.271742334398992E-4]:3.779082739388E-1,41[&rate=5.271742334398992E-4]:3.559904657197E-1)[&rate=5.271742334398992E-4]:4.218211884381E-1,((4[&rate=5.271742334398992E-4]:2.196392331514E-1,27[&rate=5.271742334398992E-4]:3.922419728775E-1)[&rate=5.271742334398992E-4]:4.677688950638E-1,(((8[&rate=5.271742334398992E-4]:3.043975331592E-1,53[&rate=5.271742334398992E-4]:3.153564372689E-1)[&rate=5.271742334398992E-4]:5.658935462235E-2,49[&rate=5.271742334398992E-4]:3.692060658636E-1)[&rate=5.271742334398992E-4]:1.422348009016E-1,(15[&rate=5.271742334398992E-4]:2.944990407792E-1,12[&rate=5.271742334398992E-4]:2.561428763955E-1)[&rate=5.271742334398992E-4]:2.552979903697E-1)[&rate=5.271742334398992E-4]:2.335015080252E-1)[&rate=5.271742334398992E-4]:6.026653964119E-2)[&rate=5.271742334398992E-4]:1.829354017996E-1,(((51[&rate=5.271742334398992E-4]:6.518833091825E-1,(17[&rate=5.271742334398992E-4]:3.923821818192E-1,11[&rate=5.271742334398992E-4]:3.540260174355E-1)[&rate=5.271742334398992E-4]:3.800490725688E-1)[&rate=5.271742334398992E-4]:1.526986888232E-1,(((45[&rate=5.271742334398992E-4]:6.040442614134E-1,43[&rate=5.271742334398992E-4]:5.848661792217E-1)[&rate=5.271742334398992E-4]:1.111214034938E-2,(48[&rate=5.271742334398992E-4]:4.452922173737E-1,(50[&rate=5.271742334398992E-4]:2.076101521449E-1,40[&rate=5.271742334398992E-4]:2.678841247477E-1)[&rate=5.271742334398992E-4]:1.554902844069E-1)[&rate=5.271742334398992E-4]:1.726039104165E-1)[&rate=5.271742334398992E-4]:9.006408774255E-2,44[&rate=5.271742334398992E-4]:6.833026812863E-1)[&rate=5.271742334398992E-4]:1.788135632948E-1)[&rate=5.271742334398992E-4]:4.249562099827E-2,((((54[&rate=5.271742334398992E-4]:2.201747787694E-1,42[&rate=5.271742334398992E-4]:2.839395685168E-2)[&rate=5.271742334398992E-4]:9.292837614408E-2,47[&rate=5.271742334398992E-4]:1.377606891601E-1)[&rate=5.271742334398992E-4]:5.218255071125E-1,(63[&rate=5.271742334398992E-4]:3.475215834303E-1,58[&rate=5.271742334398992E-4]:3.447818574029E-1)[&rate=5.271742334398992E-4]:2.737084484589E-1)[&rate=5.271742334398992E-4]:1.20890385576E-1,52[&rate=5.271742334398992E-4]:7.037642530815E-1)[&rate=5.271742334398992E-4]:1.433133659225E-1)[&rate=5.271742334398992E-4]:5.887491640549E-2)[&rate=5.271742334398992E-4]:3.636426390508E-1,(57[&rate=5.271742334398992E-4]:5.203174665798E-1,((60[&rate=5.271742334398992E-4]:1.307276597038E-1,56[&rate=5.271742334398992E-4]:1.279879336762E-1)[&rate=5.271742334398992E-4]:3.187788164474E-1,59[&rate=5.271742334398992E-4]:4.440270240962E-1)[&rate=5.271742334398992E-4]:7.081099042862E-2)[&rate=5.271742334398992E-4]:1.004072228428E0)[&rate=5.271742334398992E-4]:8.402061750895E-2)[&rate=5.271742334398992E-4]:1.615193937347E-1,(((13[&rate=5.271742334398992E-4]:3.977332600399E-1,9[&rate=5.271742334398992E-4]:3.593770956565E-1)[&rate=5.271742334398992E-4]:5.070925190152E-1,(3[&rate=5.271742334398992E-4]:5.572348793417E-1,16[&rate=5.271742334398992E-4]:6.723033724923E-1)[&rate=5.271742334398992E-4]:2.407415846451E-1)[&rate=5.271742334398992E-4]:9.332622542837E-2,5[&rate=5.271742334398992E-4]:9.433574839356E-1)[&rate=5.271742334398992E-4]:6.293119483436E-1)[&rate=5.271742334398992E-4]:4.233853495877E-1)[&rate=5.271742334398992E-4]:5.519750977254E-1)[&rate=5.271742334398992E-4]:1.468621471961E-3)[&rate=5.271742334398992E-4]:4.649979549357E-2)[&rate=5.271742334398992E-4]:3.414576224117E-2)[&rate=5.271742334398992E-4]:1.059696974977E-1)[&rate=5.271742334398992E-4]:1.592159108947E-3,(36[&rate=5.271742334398992E-4]:7.310271237991E-1,33[&rate=5.271742334398992E-4]:6.955079981162E-1)[&rate=5.271742334398992E-4]:1.289933361084E-1);
tree STATE_6576000 [&joint=-18016.904473439656,lnP=-18016.904473439656] = [&R] (((((37[&rate=6.020532733873456E-4]:4.416158501909E-1,31[&rate=6.020532733873456E-4]:4.416158501909E-1)[&rate=6.020532733873456E-4]:1.274113573235E-1,32[&rate=6.020532733873456E-4]:6.537266610664E-1)[&rate=6.020532733873456E-4]:1.813713460186E-1,(((14[&rate=6.020532733873456E-4]:2.604132182638E0,(61[&rate=6.020532733873456E-4]:4.112588195874E-1,29[&rate=6.020532733873456E-4]:2.910402403525E-1)[&rate=6.020532733873456E-4]:2.275990161679E-1)[&rate=6.020532733873456E-4]:2.543755359481E-2,(2[&rate=6.020532733873456E-4]:1.12134921621E0,(28[&rate=6.020532733873456E-4]:1.035922584929E0,((20[&rate=6.020532733873456E-4]:4.771883281929E-1,25[&rate=6.020532733873456E-4]:4.936266843572E-1)[&rate=6.020532733873456E-4]:4.339338376634E-1,(24[&rate=6.020532733873456E-4]:8.120472473495E-1,(6[&rate=6.020532733873456E-4]:3.404629221429E-1,7[&rate=6.020532733873456E-4]:3.404629221429E-1)[&rate=6.020532733873456E-4]:3.647350101381E-1)[&rate=6.020532733873456E-4]:1.100338226164E-1)[&rate=6.020532733873456E-4]:7.000589852498E-2)[&rate=6.020532733873456E-4]:3.12823891555E-1)[&rate=6.020532733873456E-4]:1.379453396734E0)[&rate=6.020532733873456E-4]:4.671250036051E-3,(30[&rate=6.020532733873456E-4]:4.817837146545E-1,62[&rate=6.020532733873456E-4]:5.391607638349E-1)[&rate=6.020532733873456E-4]:6.69643454967E-2)[&rate=6.020532733873456E-4]:1.470056846388E-1)[&rate=6.020532733873456E-4]:9.45071859626E-4,(35[&rate=6.020532733873456E-4]:7.995503329531E-1,((36[&rate=6.020532733873456E-4]:6.775569043182E-1,33[&rate=6.020532733873456E-4]:6.420377786353E-1)[&rate=6.020532733873456E-4]:3.51949370591E-2,34[&rate=6.020532733873456E-4]:4.914403659676E-1)[&rate=6.020532733873456E-4]:1.086564150731E-1)[&rate=6.020532733873456E-4]:2.556378424279E-2)[&rate=6.020532733873456E-4]:1.368209731461E-1,(38[&rate=6.020532733873456E-4]:9.480133988931E-1,((((22[&rate=6.020532733873456E-4]:1.074922832989E0,((19[&rate=6.020532733873456E-4]:4.67062191022E-1,26[&rate=6.020532733873456E-4]:4.917197252685E-1)[&rate=6.020532733873456E-4]:4.194427397254E-1,1[&rate=6.020532733873456E-4]:1.24861095131E-1)[&rate=6.020532733873456E-4]:1.6923982005E-1)[&rate=6.020532733873456E-4]:2.930632694831E-1,(39[&rate=6.020532733873456E-4]:1.5309791841E-1,((10[&rate=6.020532733873456E-4]:3.324338886648E-1,55[&rate=6.020532733873456E-4]:3.132558064731E-1)[&rate=6.020532733873456E-4]:3.73565462416E-1,(21[&rate=6.020532733873456E-4]:4.509606742868E-1,(23[&rate=6.020532733873456E-4]:3.470330756625E-1,18[&rate=6.020532733873456E-4]:3.278549934708E-1)[&rate=6.020532733873456E-4]:1.148865027339E-1)[&rate=6.020532733873456E-4]:3.399701836432E-1)[&rate=6.020532733873456E-4]:5.128519919867E-1)[&rate=6.020532733873456E-4]:5.324434844595E-2)[&rate=6.020532733873456E-4]:1.437807141963E-1,((57[&rate=6.020532733873456E-4]:5.272706668901E-1,(56[&rate=6.020532733873456E-4]:4.470248853172E-1,(59[&rate=6.020532733873456E-4]:2.748052919997E-1,60[&rate=6.020532733873456E-4]:2.802847440546E-1)[&rate=6.020532733873456E-4]:1.694798672901E-1)[&rate=6.020532733873456E-4]:7.750605554535E-2)[&rate=6.020532733873456E-4]:1.023022055636E0,(((((4[&rate=6.020532733873456E-4]:1.49989731173E-1,27[&rate=6.020532733873456E-4]:3.225924708991E-1)[&rate=6.020532733873456E-4]:6.892066966407E-1,(8[&rate=6.020532733873456E-4]:3.434271790167E-1,53[&rate=6.020532733873456E-4]:3.543860831264E-1)[&rate=6.020532733873456E-4]:5.450843172902E-1)[&rate=6.020532733873456E-4]:9.175773184847E-2,49[&rate=6.020532733873456E-4]:9.884884062374E-1)[&rate=6.020532733873456E-4]:1.666821733496E-1,((15[&rate=6.020532733873456E-4]:6.00738472814E-1,12[&rate=6.020532733873456E-4]:5.623823084303E-1)[&rate=6.020532733873456E-4]:4.215724334457E-1,(46[&rate=6.020532733873456E-4]:2.482063103891E-1,41[&rate=6.020532733873456E-4]:2.2628850217E-1)[&rate=6.020532733873456E-4]:7.302689794322E-1)[&rate=6.020532733873456E-4]:1.71215837711E-1)[&rate=6.020532733873456E-4]:1.797222167565E-1,((((51[&rate=6.020532733873456E-4]:6.8805615126E-1,((44[&rate=6.020532733873456E-4]:4.854392192035E-1,43[&rate=6.020532733873456E-4]:4.881789452309E-1)[&rate=6.020532733873456E-4]:1.415188354765E-1,((48[&rate=6.020532733873456E-4]:3.772425954151E-1,(50[&rate=6.020532733873456E-4]:1.017585675882E-1,40[&rate=6.020532733873456E-4]:1.62032540191E-1)[&rate=6.020532733873456E-4]:1.93292247005E-1)[&rate=6.020532733873456E-4]:1.398973341056E-1,45[&rate=6.020532733873456E-4]:5.144002034933E-1)[&rate=6.020532733873456E-4]:1.344756594058E-1)[&rate=6.020532733873456E-4]:1.186323431553E-1)[&rate=6.020532733873456E-4]:3.608300633097E-2,(17[&rate=6.020532733873456E-4]:5.925158996669E-1,11[&rate=6.020532733873456E-4]:5.541597352832E-1)[&rate=6.020532733873456E-4]:2.521712031296E-1)[&rate=6.020532733873456E-4]:1.931132897041E-1,(((54[&rate=6.020532733873456E-4]:5.345409394298E-1,47[&rate=6.020532733873456E-4]:3.591984736765E-1)[&rate=6.020532733873456E-4]:6.23680570733E-3,42[&rate=6.020532733873456E-4]:3.489969232194E-1)[&rate=6.020532733873456E-4]:4.867113887545E-1,52[&rate=6.020532733873456E-4]:7.754343393712E-1)[&rate=6.020532733873456E-4]:1.418181079239E-1)[&rate=6.020532733873456E-4]:2.868627602309E-1,(63[&rate=6.020532733873456E-4]:5.038424779869E-1,58[&rate=6.020532733873456E-4]:5.011027519596E-1)[&rate=6.020532733873456E-4]:7.386288939227E-1)[&rate=6.020532733873456E-4]:4.858580799563E-2)[&rate=6.020532733873456E-4]:4.279718645656E-2)[&rate=6.020532733873456E-4]:4.64056009918E-2)[&rate=6.020532733873456E-4]:1.188571530068E-1,(((3[&rate=6.020532733873456E-4]:2.795518416793E-1,16[&rate=6.020532733873456E-4]:3.946203348299E-1)[&rate=6.020532733873456E-4]:4.970809733351E-1,(13[&rate=6.020532733873456E-4]:3.618333028134E-1,9[&rate=6.020532733873456E-4]:3.2347713843E-1)[&rate=6.020532733873456E-4]:5.216488272693E-1)[&rate=6.020532733873456E-4]:5.982616132686E-2,5[&rate=6.020532733873456E-4]:8.885137708617E-1)[&rate=6.020532733873456E-4]:6.297814316905E-1)[&rate=6.020532733873456E-4]:4.84512716889E-1)[&rate=6.020532733873456E-4]:8.586705498964E-1);
tree STATE_6578000 [&joint=-18030.938029249282,lnP=-18030.938029249282] = [&R] ((((61[&rate=5.511137869883314E-4]:6.234931329056E-1,(((20[&rate=5.511137869883314E-4]:5.216986556733E-1,25[&rate=5.511137869883314E-4]:5.381370118377E-1)[&rate=5.511137869883314E-4]:2.353534531914E-1,2[&rate=5.511137869883314E-4]:5.844493691387E-1)[&rate=5.511137869883314E-4]:5.376531574869E-1,((24[&rate=5.511137869883314E-4]:9.392536817686E-1,(6[&rate=5.511137869883314E-4]:3.781823094607E-1,7[&rate=5.511137869883314E-4]:3.781823094607E-1)[&rate=5.511137869883314E-4]:4.542220572393E-1)[&rate=5.511137869883314E-4]:3.170127370268E-1,28[&rate=5.511137869883314E-4]:1.300102035234E0)[&rate=5.511137869883314E-4]:4.939775166583E-2)[&rate=5.511137869883314E-4]:1.337897829875E0)[&rate=5.511137869883314E-4]:2.945530744092E-3,29[&rate=5.511137869883314E-4]:5.062200844148E-1)[&rate=5.511137869883314E-4]:9.095552401682E-2,((62[&rate=5.511137869883314E-4]:5.778650229067E-1,14[&rate=5.511137869883314E-4]:2.605980899844E0)[&rate=5.511137869883314E-4]:4.741999479494E-2,30[&rate=5.511137869883314E-4]:5.679079685213E-1)[&rate=5.511137869883314E-4]:2.926763991027E-2)[&rate=5.511137869883314E-4]:2.671359954496E-1,(((34[&rate=5.511137869883314E-4]:4.47758227175E-1,(38[&rate=5.511137869883314E-4]:9.36363793797E-1,((((((10[&rate=5.511137869883314E-4]:4.042815538496E-1,55[&rate=5.511137869883314E-4]:3.851034716579E-1)[&rate=5.511137869883314E-4]:4.080317005656E-1,(21[&rate=5.511137869883314E-4]:6.013383279836E-1,(23[&rate=5.511137869883314E-4]:3.987389368925E-1,18[&rate=5.511137869883314E-4]:3.795608547008E-1)[&rate=5.511137869883314E-4]:2.135582952007E-1)[&rate=5.511137869883314E-4]:2.959064332809E-1)[&rate=5.511137869883314E-4]:3.326225679539E-1,(39[&rate=5.511137869883314E-4]:5.799965870963E-2,(22[&rate=5.511137869883314E-4]:1.08641176433E0,(1[&rate=5.511137869883314E-4]:2.595130088358E-1,(26[&rate=5.511137869883314E-4]:7.896260594014E-1,19[&rate=5.511137869883314E-4]:7.64968525155E-1)[&rate=5.511137869883314E-4]:2.561883192974E-1)[&rate=5.511137869883314E-4]:4.607683768577E-2)[&rate=5.511137869883314E-4]:1.332317299962E-1)[&rate=5.511137869883314E-4]:2.118273900198E-2)[&rate=5.511137869883314E-4]:3.137962845602E-1,((((4[&rate=5.511137869883314E-4]:2.839666526618E-1,27[&rate=5.511137869883314E-4]:4.565693923878E-1)[&rate=5.511137869883314E-4]:6.667271496625E-1,((49[&rate=5.511137869883314E-4]:5.207429584754E-1,53[&rate=5.511137869883314E-4]:5.234826845029E-1)[&rate=5.511137869883314E-4]:2.454955027285E-1,8[&rate=5.511137869883314E-4]:7.580192831217E-1)[&rate=5.511137869883314E-4]:2.419895876957E-1)[&rate=5.511137869883314E-4]:2.747516322949E-2,((15[&rate=5.511137869883314E-4]:4.220312869306E-1,12[&rate=5.511137869883314E-4]:3.836751225469E-1)[&rate=5.511137869883314E-4]:3.487999578475E-1,(46[&rate=5.511137869883314E-4]:4.042047626202E-1,41[&rate=5.511137869883314E-4]:3.822869544011E-1)[&rate=5.511137869883314E-4]:3.227908657195E-1)[&rate=5.511137869883314E-4]:3.032281317347E-1)[&rate=5.511137869883314E-4]:2.717113083417E-1,((((47[&rate=5.511137869883314E-4]:2.018735702196E-1,42[&rate=5.511137869883314E-4]:1.854352140552E-1)[&rate=5.511137869883314E-4]:2.066166643763E-1,54[&rate=5.511137869883314E-4]:5.838327003493E-1)[&rate=5.511137869883314E-4]:5.538051041381E-1,(52[&rate=5.511137869883314E-4]:5.176132807966E-1,(63[&rate=5.511137869883314E-4]:3.084609008222E-1,58[&rate=5.511137869883314E-4]:3.057211747948E-1)[&rate=5.511137869883314E-4]:2.475085443582E-1)[&rate=5.511137869883314E-4]:3.679697291702E-1)[&rate=5.511137869883314E-4]:1.874872884506E-1,((51[&rate=5.511137869883314E-4]:6.956216748643E-1,(17[&rate=5.511137869883314E-4]:4.263434050336E-1,11[&rate=5.511137869883314E-4]:3.879872406499E-1)[&rate=5.511137869883314E-4]:3.898262150362E-1)[&rate=5.511137869883314E-4]:3.160151105171E-2,(((48[&rate=5.511137869883314E-4]:5.112830775011E-1,(50[&rate=5.511137869883314E-4]:2.252101697437E-1,40[&rate=5.511137869883314E-4]:2.854841423464E-1)[&rate=5.511137869883314E-4]:2.038811269355E-1)[&rate=5.511137869883314E-4]:4.020527039943E-2,45[&rate=5.511137869883314E-4]:5.487486218731E-1)[&rate=5.511137869883314E-4]:1.46899674144E-1,(43[&rate=5.511137869883314E-4]:3.590371383599E-1,44[&rate=5.511137869883314E-4]:3.562974123326E-1)[&rate=5.511137869883314E-4]:3.174330754655E-1)[&rate=5.511137869883314E-4]:1.110269446934E-1)[&rate=5.511137869883314E-4]:3.458471125015E-1)[&rate=5.511137869883314E-4]:1.521524412314E-1)[&rate=5.511137869883314E-4]:1.595367645406E-1)[&rate=5.511137869883314E-4]:5.75449779605E-3,(57[&rate=5.511137869883314E-4]:5.107170852328E-1,(60[&rate=5.511137869883314E-4]:3.419567005022E-1,(56[&rate=5.511137869883314E-4]:2.910703295163E-1,59[&rate=5.511137869883314E-4]:2.88330603489E-1)[&rate=5.511137869883314E-4]:4.814664495831E-2)[&rate=5.511137869883314E-4]:1.687603847306E-1)[&rate=5.511137869883314E-4]:1.134591437301E0)[&rate=5.511137869883314E-4]:4.468197713364E-2,(((3[&rate=5.511137869883314E-4]:3.257960477874E-1,16[&rate=5.511137869883314E-4]:4.40864540938E-1)[&rate=5.511137869883314E-4]:3.710036821875E-1,(13[&rate=5.511137869883314E-4]:3.745897399405E-1,9[&rate=5.511137869883314E-4]:3.362335755571E-1)[&rate=5.511137869883314E-4]:4.290593051027E-1)[&rate=5.511137869883314E-4]:8.257677818174E-2,5[&rate=5.511137869883314E-4]:8.314313026771E-1)[&rate=5.511137869883314E-4]:6.612989230175E-1)[&rate=5.511137869883314E-4]:4.984280886505E-1)[&rate=5.511137869883314E-4]:5.55596843738E-1)[&rate=5.511137869883314E-4]:9.456793865441E-3,35[&rate=5.511137869883314E-4]:6.56668572953E-1)[&rate=5.511137869883314E-4]:2.187505373015E-1,((36[&rate=5.511137869883314E-4]:6.110722397334E-1,33[&rate=5.511137869883314E-4]:5.755531140505E-1)[&rate=5.511137869883314E-4]:2.197048381956E-1,((37[&rate=5.511137869883314E-4]:9.678230700766E-2,31[&rate=5.511137869883314E-4]:9.678230700766E-2)[&rate=5.511137869883314E-4]:2.55845515615E-1,32[&rate=5.511137869883314E-4]:4.373272761747E-1)[&rate=5.511137869883314E-4]:3.825208400058E-1)[&rate=5.511137869883314E-4]:6.649995582271E-2)[&rate=5.511137869883314E-4]:1.17307794173E-1);
tree STATE_6580000 [&joint=-18023.63951376715,lnP=-18023.63951376715] = [&R] (((((29[&rate=4.583784697404468E-4]:5.998484622217E-1,((((24[&rate=4.583784697404468E-4]:8.990461154574E-1,(6[&rate=4.583784697404468E-4]:5.388233273929E-1,7[&rate=4.583784697404468E-4]:5.388233273929E-1)[&rate=4.583784697404468E-4]:2.53373472996E-1)[&rate=4.583784697404468E-4]:2.225744153529E-1,28[&rate=4.583784697404468E-4]:1.165456147249E0)[&rate=4.583784697404468E-4]:1.180070454136E-3,(20[&rate=4.583784697404468E-4]:8.016319727189E-1,25[&rate=4.583784697404468E-4]:8.180703288833E-1)[&rate=4.583784697404468E-4]:3.102097244358E-1)[&rate=4.583784697404468E-4]:2.662488514792E-1,2[&rate=4.583784697404468E-4]:1.205487808908E0)[&rate=4.583784697404468E-4]:1.351086456143E0)[&rate=4.583784697404468E-4]:7.582993681405E-2,(62[&rate=4.583784697404468E-4]:6.899076877178E-1,(61[&rate=4.583784697404468E-4]:7.209771965358E-1,14[&rate=4.583784697404468E-4]:2.686251543418E0)[&rate=4.583784697404468E-4]:3.177202123655E-2)[&rate=4.583784697404468E-4]:4.314776049829E-2)[&rate=4.583784697404468E-4]:6.516129859561E-2,(38[&rate=4.583784697404468E-4]:1.5946139034E0,((((57[&rate=4.583784697404468E-4]:6.016213484346E-1,(56[&rate=4.583784697404468E-4]:3.085387345036E-1,(59[&rate=4.583784697404468E-4]:2.700712316465E-1,60[&rate=4.583784697404468E-4]:2.755506837015E-1)[&rate=4.583784697404468E-4]:3.572777682971E-2)[&rate=4.583784697404468E-4]:2.903428879034E-1)[&rate=4.583784697404468E-4]:1.015304289277E0,((((53[&rate=4.583784697404468E-4]:7.981245245219E-1,(15[&rate=4.583784697404468E-4]:4.849050918907E-1,12[&rate=4.583784697404468E-4]:4.46548927507E-1)[&rate=4.583784697404468E-4]:3.488358709873E-1)[&rate=4.583784697404468E-4]:6.509983149871E-2,((49[&rate=4.583784697404468E-4]:4.840103086173E-1,8[&rate=4.583784697404468E-4]:4.757911305352E-1)[&rate=4.583784697404468E-4]:3.387644676343E-1,(4[&rate=4.583784697404468E-4]:3.771197598939E-1,27[&rate=4.583784697404468E-4]:5.4972249962E-1)[&rate=4.583784697404468E-4]:3.881207697825E-1)[&rate=4.583784697404468E-4]:3.770985374139E-2)[&rate=4.583784697404468E-4]:1.310488747673E-1,(46[&rate=4.583784697404468E-4]:7.279609365507E-1,41[&rate=4.583784697404468E-4]:7.060431283316E-1)[&rate=4.583784697404468E-4]:2.580931161549E-1)[&rate=4.583784697404468E-4]:3.907724007442E-1,(((52[&rate=4.583784697404468E-4]:4.547773252807E-1,(54[&rate=4.583784697404468E-4]:6.243634246183E-1,(47[&rate=4.583784697404468E-4]:1.051037861289E-1,42[&rate=4.583784697404468E-4]:8.866542996451E-2)[&rate=4.583784697404468E-4]:3.43917172736E-1)[&rate=4.583784697404468E-4]:8.246869518291E-2)[&rate=4.583784697404468E-4]:2.591678104961E-1,(63[&rate=4.583784697404468E-4]:1.61723933815E-1,58[&rate=4.583784697404468E-4]:1.589842077877E-1)[&rate=4.583784697404468E-4]:5.905773663454E-1)[&rate=4.583784697404468E-4]:2.718185902592E-1,((51[&rate=4.583784697404468E-4]:4.926927767269E-1,(17[&rate=4.583784697404468E-4]:6.062356532972E-1,11[&rate=4.583784697404468E-4]:5.678794889135E-1)[&rate=4.583784697404468E-4]:7.005068635304E-3)[&rate=4.583784697404468E-4]:4.75321142107E-1,(((48[&rate=4.583784697404468E-4]:4.562654492687E-1,(50[&rate=4.583784697404468E-4]:1.134027168297E-1,40[&rate=4.583784697404468E-4]:1.736766894325E-1)[&rate=4.583784697404468E-4]:2.606709516172E-1)[&rate=4.583784697404468E-4]:2.364257967283E-1,45[&rate=4.583784697404468E-4]:6.899515199697E-1)[&rate=4.583784697404468E-4]:1.223861314307E-1,(43[&rate=4.583784697404468E-4]:7.030051529359E-1,44[&rate=4.583784697404468E-4]:7.002654269085E-1)[&rate=4.583784697404468E-4]:9.015441627275E-2)[&rate=4.583784697404468E-4]:2.351283222281E-1)[&rate=4.583784697404468E-4]:1.774980720198E-2)[&rate=4.583784697404468E-4]:3.143503986468E-1)[&rate=4.583784697404468E-4]:6.201699248127E-2)[&rate=4.583784697404468E-4]:1.94140715856E-1,(((10[&rate=4.583784697404468E-4]:9.317652657704E-1,55[&rate=4.583784697404468E-4]:9.125871835787E-1)[&rate=4.583784697404468E-4]:8.311797915626E-2,(21[&rate=4.583784697404468E-4]:7.556708672054E-1,(23[&rate=4.583784697404468E-4]:5.533930482386E-1,18[&rate=4.583784697404468E-4]:5.342149660469E-1)[&rate=4.583784697404468E-4]:2.132367230764E-1)[&rate=4.583784697404468E-4]:3.441438845704E-1)[&rate=4.583784697404468E-4]:3.024122543051E-1,((22[&rate=4.583784697404468E-4]:1.113182556289E0,(1[&rate=4.583784697404468E-4]:2.334954331499E-1,(26[&rate=4.583784697404468E-4]:9.223145967203E-1,19[&rate=4.583784697404468E-4]:8.976570624739E-1)[&rate=4.583784697404468E-4]:9.748220629249E-2)[&rate=4.583784697404468E-4]:9.886520533073E-2)[&rate=4.583784697404468E-4]:7.179532480043E-2,39[&rate=4.583784697404468E-4]:2.333404547287E-2)[&rate=4.583784697404468E-4]:2.282080291014E-1)[&rate=4.583784697404468E-4]:3.12948936528E-1)[&rate=4.583784697404468E-4]:1.729533832927E-1,((13[&rate=4.583784697404468E-4]:5.803825056804E-1,9[&rate=4.583784697404468E-4]:5.42026341297E-1)[&rate=4.583784697404468E-4]:3.170651038718E-1,((3[&rate=4.583784697404468E-4]:3.967547908382E-1,16[&rate=4.583784697404468E-4]:5.118232839888E-1)[&rate=4.583784697404468E-4]:2.367199997437E-1,5[&rate=4.583784697404468E-4]:6.855295851024E-1)[&rate=4.583784697404468E-4]:1.571235039021E-1)[&rate=4.583784697404468E-4]:9.441063738836E-1)[&rate=4.583784697404468E-4]:8.626489610604E-1)[&rate=4.583784697404468E-4]:1.193899532247E-1)[&rate=4.583784697404468E-4]:1.055560374608E-1,30[&rate=4.583784697404468E-4]:8.463957350921E-1)[&rate=4.583784697404468E-4]:9.820156804827E-2,(((((37[&rate=4.583784697404468E-4]:2.678509906588E-1,31[&rate=4.583784697404468E-4]:2.678509906588E-1)[&rate=4.583784697404468E-4]:8.385462704714E-2,32[&rate=4.583784697404468E-4]:4.36405071258E-1)[&rate=4.583784697404468E-4]:4.689808300833E-1,34[&rate=4.583784697404468E-4]:6.950033876801E-1)[&rate=4.583784697404468E-4]:5.781143744515E-2,35[&rate=4.583784697404468E-4]:9.522683770377E-1)[&rate=4.583784697404468E-4]:3.277369733241E-2,(36[&rate=4.583784697404468E-4]:7.463266706656E-1,33[&rate=4.583784697404468E-4]:7.108075449827E-1)[&rate=4.583784697404468E-4]:2.605733272018E-1)[&rate=4.583784697404468E-4]:8.797052931649E-2);
tree STATE_6582000 [&joint=-18022.717720152155,lnP=-18022.717720152155] = [&R] ((((36[&rate=5.395073953498669E-4]:6.275371369197E-1,33[&rate=5.395073953498669E-4]:5.920180112369E-1)[&rate=5.395073953498669E-4]:1.160017061985E-1,(34[&rate=5.395073953498669E-4]:4.25304589697E-1,35[&rate=5.395073953498669E-4]:6.247581416095E-1)[&rate=5.395073953498669E-4]:9.692277801157E-2)[&rate=5.395073953498669E-4]:7.143171965414E-2,(((38[&rate=5.395073953498669E-4]:1.244887132804E0,((((57[&rate=5.395073953498669E-4]:6.830765771563E-1,((60[&rate=5.395073953498669E-4]:1.73044562012E-1,59[&rate=5.395073953498669E-4]:1.675651099571E-1)[&rate=5.395073953498669E-4]:1.02067917867E-1,56[&rate=5.395073953498669E-4]:2.723727538514E-1)[&rate=5.395073953498669E-4]:4.079640972773E-1)[&rate=5.395073953498669E-4]:8.651842518718E-1,(((53[&rate=5.395073953498669E-4]:7.706128454109E-1,(15[&rate=5.395073953498669E-4]:3.113283856599E-1,12[&rate=5.395073953498669E-4]:2.729722212762E-1)[&rate=5.395073953498669E-4]:4.949008981072E-1)[&rate=5.395073953498669E-4]:9.058872370714E-2,((((4[&rate=5.395073953498669E-4]:6.323837385166E-2,27[&rate=5.395073953498669E-4]:2.358411135777E-1)[&rate=5.395073953498669E-4]:5.727433418024E-1,8[&rate=5.395073953498669E-4]:6.852967841472E-1)[&rate=5.395073953498669E-4]:1.158563416257E-1,49[&rate=5.395073953498669E-4]:8.093723038549E-1)[&rate=5.395073953498669E-4]:5.502940835907E-3,(46[&rate=5.395073953498669E-4]:3.743140585462E-1,41[&rate=5.395073953498669E-4]:3.523962503271E-1)[&rate=5.395073953498669E-4]:4.350817340899E-1)[&rate=5.395073953498669E-4]:4.35865983997E-2)[&rate=5.395073953498669E-4]:4.488852988801E-1,((((63[&rate=5.395073953498669E-4]:3.662533155166E-1,58[&rate=5.395073953498669E-4]:3.635135894892E-1)[&rate=5.395073953498669E-4]:3.964047032118E-1,52[&rate=5.395073953498669E-4]:7.243018543447E-1)[&rate=5.395073953498669E-4]:1.040145137846E-1,(47[&rate=5.395073953498669E-4]:3.869490452219E-1,(54[&rate=5.395073953498669E-4]:5.580824576512E-1,42[&rate=5.395073953498669E-4]:3.663016357335E-1)[&rate=5.395073953498669E-4]:4.20905332407E-3)[&rate=5.395073953498669E-4]:5.180796516745E-1)[&rate=5.395073953498669E-4]:2.251406197468E-1,((51[&rate=5.395073953498669E-4]:7.322057951832E-1,(17[&rate=5.395073953498669E-4]:4.378722009456E-1,11[&rate=5.395073953498669E-4]:3.995160365619E-1)[&rate=5.395073953498669E-4]:4.148815394431E-1)[&rate=5.395073953498669E-4]:9.764117517044E-2,((((48[&rate=5.395073953498669E-4]:5.016434532124E-1,(50[&rate=5.395073953498669E-4]:7.065614891524E-2,40[&rate=5.395073953498669E-4]:1.30930121518E-1)[&rate=5.395073953498669E-4]:3.487955234753E-1)[&rate=5.395073953498669E-4]:1.172969427598E-1,45[&rate=5.395073953498669E-4]:6.162006699449E-1)[&rate=5.395073953498669E-4]:1.377985547082E-1,43[&rate=5.395073953498669E-4]:7.348211424614E-1)[&rate=5.395073953498669E-4]:2.163061658321E-2,44[&rate=5.395073953498669E-4]:7.537120330172E-1)[&rate=5.395073953498669E-4]:1.336691839119E-1)[&rate=5.395073953498669E-4]:2.236100175224E-1)[&rate=5.395073953498669E-4]:1.716983732727E-1)[&rate=5.395073953498669E-4]:6.831094733125E-2)[&rate=5.395073953498669E-4]:1.863684664062E-2,(39[&rate=5.395073953498669E-4]:2.279264073301E-1,(((10[&rate=5.395073953498669E-4]:8.604374765367E-1,55[&rate=5.395073953498669E-4]:8.41259394345E-1)[&rate=5.395073953498669E-4]:1.401385388917E-1,(21[&rate=5.395073953498669E-4]:1.037807049567E0,(23[&rate=5.395073953498669E-4]:5.076789024493E-1,18[&rate=5.395073953498669E-4]:4.885008202576E-1)[&rate=5.395073953498669E-4]:5.410870512271E-1)[&rate=5.395073953498669E-4]:4.770047271094E-2)[&rate=5.395073953498669E-4]:2.828558049391E-1,(22[&rate=5.395073953498669E-4]:1.041574874405E0,(1[&rate=5.395073953498669E-4]:1.769576105802E-1,(26[&rate=5.395073953498669E-4]:7.026987631613E-1,19[&rate=5.395073953498669E-4]:6.780412289148E-1)[&rate=5.395073953498669E-4]:2.605602172819E-1)[&rate=5.395073953498669E-4]:8.379534601606E-2)[&rate=5.395073953498669E-4]:3.377473569219E-1)[&rate=5.395073953498669E-4]:1.024801162006E-2)[&rate=5.395073953498669E-4]:9.239592587281E-2)[&rate=5.395073953498669E-4]:4.066569435969E-1,((13[&rate=5.395073953498669E-4]:6.073720398247E-1,9[&rate=5.395073953498669E-4]:5.690158754412E-1)[&rate=5.395073953498669E-4]:7.837511418386E-1,((3[&rate=5.395073953498669E-4]:7.622681685867E-1,16[&rate=5.395073953498669E-4]:8.773366617373E-1)[&rate=5.395073953498669E-4]:2.641370607048E-1,5[&rate=5.395073953498669E-4]:1.078460023812E0)[&rate=5.395073953498669E-4]:2.578686373035E-1)[&rate=5.395073953498669E-4]:4.399656841775E-1)[&rate=5.395073953498669E-4]:5.233873080592E-1)[&rate=5.395073953498669E-4]:3.429209632699E-1,(30[&rate=5.395073953498669E-4]:6.106484513495E-1,(((((24[&rate=5.395073953498669E-4]:8.196240917092E-1,(6[&rate=5.395073953498669E-4]:3.342322088917E-1,7[&rate=5.395073953498669E-4]:3.342322088917E-1)[&rate=5.395073953498669E-4]:3.78542567749E-1)[&rate=5.395073953498669E-4]:8.622048179497E-2,28[&rate=5.395073953498669E-4]:9.496801899426E-1)[&rate=5.395073953498669E-4]:1.254585088989E-1,(20[&rate=5.395073953498669E-4]:8.643038482296E-1,25[&rate=5.395073953498669E-4]:8.80742204394E-1)[&rate=5.395073953498669E-4]:1.560403300639E-1)[&rate=5.395073953498669E-4]:5.631808607818E-1,2[&rate=5.395073953498669E-4]:1.410922299349E0)[&rate=5.395073953498669E-4]:9.701495028137E-1,61[&rate=5.395073953498669E-4]:5.445645785684E-1)[&rate=5.395073953498669E-4]:1.86302452016E-1)[&rate=5.395073953498669E-4]:3.995485730752E-3)[&rate=5.395073953498669E-4]:1.1199919225E-2,((62[&rate=5.395073953498669E-4]:5.464014080025E-1,14[&rate=5.395073953498669E-4]:2.574517284939E0)[&rate=5.395073953498669E-4]:2.071305917912E-2,29[&rate=5.395073953498669E-4]:5.097374180013E-1)[&rate=5.395073953498669E-4]:1.161064383039E-1)[&rate=5.395073953498669E-4]:3.885348242363E-2)[&rate=5.395073953498669E-4]:1.900843526122E-1,((37[&rate=5.395073953498669E-4]:1.053353930943E-1,31[&rate=5.395073953498669E-4]:1.053353930943E-1)[&rate=5.395073953498669E-4]:4.232675774526E-1,32[&rate=5.395073953498669E-4]:6.13302424099E-1)[&rate=5.395073953498669E-4]:3.808235295371E-1);
tree STATE_6584000 [&joint=-18020.63728157548,lnP=-18020.63728157548] = [&R] ((62[&rate=4.648540652620534E-4]:7.083285070847E-1,(29[&rate=4.648540652620534E-4]:5.421157016049E-1,((38[&rate=4.648540652620534E-4]:8.526070941062E-1,(((((22[&rate=4.648540652620534E-4]:1.044078883353E0,(1[&rate=4.648540652620534E-4]:1.698723869199E-1,(26[&rate=4.648540652620534E-4]:8.591718847313E-1,19[&rate=4.648540652620534E-4]:8.345143504849E-1)[&rate=4.648540652620534E-4]:9.700187205157E-2)[&rate=4.648540652620534E-4]:9.338457862494E-2)[&rate=4.648540652620534E-4]:2.355515507491E-1,((10[&rate=4.648540652620534E-4]:1.04742861143E0,(55[&rate=4.648540652620534E-4]:8.46062807498E-1,(21[&rate=4.648540652620534E-4]:5.895791246067E-1,(23[&rate=4.648540652620534E-4]:2.346475304516E-1,18[&rate=4.648540652620534E-4]:2.154694482598E-1)[&rate=4.648540652620534E-4]:3.658904982648E-1)[&rate=4.648540652620534E-4]:3.605932719323E-1)[&rate=4.648540652620534E-4]:1.821877217403E-1)[&rate=4.648540652620534E-4]:7.266819338359E-2,39[&rate=4.648540652620534E-4]:5.434338015617E-2)[&rate=4.648540652620534E-4]:6.364321832965E-2)[&rate=4.648540652620534E-4]:1.037863223606E-1,(57[&rate=4.648540652620534E-4]:7.360505570349E-1,((56[&rate=4.648540652620534E-4]:6.935861839348E-1,60[&rate=4.648540652620534E-4]:6.963259099624E-1)[&rate=4.648540652620534E-4]:2.806462615707E-2,59[&rate=4.648540652620534E-4]:7.189110840646E-1)[&rate=4.648540652620534E-4]:1.166002091542E-2)[&rate=4.648540652620534E-4]:7.322977062773E-1)[&rate=4.648540652620534E-4]:3.333949229088E-2,(((((15[&rate=4.648540652620534E-4]:6.087457468935E-1,12[&rate=4.648540652620534E-4]:5.703895825098E-1)[&rate=4.648540652620534E-4]:3.31350356373E-1,(46[&rate=4.648540652620534E-4]:5.532556849401E-1,41[&rate=4.648540652620534E-4]:5.31337876721E-1)[&rate=4.648540652620534E-4]:3.43004801888E-1)[&rate=4.648540652620534E-4]:4.192345542086E-2,53[&rate=4.648540652620534E-4]:9.464031203312E-1)[&rate=4.648540652620534E-4]:4.524580827066E-3,((49[&rate=4.648540652620534E-4]:7.752635319786E-1,8[&rate=4.648540652620534E-4]:7.670443538965E-1)[&rate=4.648540652620534E-4]:1.275105404929E-1,(4[&rate=4.648540652620534E-4]:7.339418556024E-2,27[&rate=4.648540652620534E-4]:2.459969252863E-1)[&rate=4.648540652620534E-4]:7.718456403361E-1)[&rate=4.648540652620534E-4]:4.541390265914E-2)[&rate=4.648540652620534E-4]:3.549738731817E-1,(((52[&rate=4.648540652620534E-4]:8.585588244915E-1,(54[&rate=4.648540652620534E-4]:5.468886239075E-1,(47[&rate=4.648540652620534E-4]:1.006934833517E-1,42[&rate=4.648540652620534E-4]:8.425512718733E-2)[&rate=4.648540652620534E-4]:2.708526748024E-1)[&rate=4.648540652620534E-4]:5.637249951046E-1)[&rate=4.648540652620534E-4]:7.658818449793E-2,(63[&rate=4.648540652620534E-4]:3.030513834755E-1,58[&rate=4.648540652620534E-4]:3.003116574482E-1)[&rate=4.648540652620534E-4]:6.704517898976E-1)[&rate=4.648540652620534E-4]:2.774436457651E-1,((51[&rate=4.648540652620534E-4]:9.266472387749E-1,((44[&rate=4.648540652620534E-4]:5.308076952844E-1,43[&rate=4.648540652620534E-4]:5.335474213118E-1)[&rate=4.648540652620534E-4]:2.419395100232E-1,((48[&rate=4.648540652620534E-4]:5.216943286027E-1,(50[&rate=4.648540652620534E-4]:3.108900101478E-2,40[&rate=4.648540652620534E-4]:9.136297361755E-2)[&rate=4.648540652620534E-4]:4.084135467661E-1)[&rate=4.648540652620534E-4]:1.781115598975E-1,45[&rate=4.648540652620534E-4]:6.970661624728E-1)[&rate=4.648540652620534E-4]:9.75988510539E-2)[&rate=4.648540652620534E-4]:2.114342800426E-1)[&rate=4.648540652620534E-4]:1.094021535006E-1,(17[&rate=4.648540652620534E-4]:8.915951768356E-1,11[&rate=4.648540652620534E-4]:8.53239012452E-1)[&rate=4.648540652620534E-4]:2.650021606453E-1)[&rate=4.648540652620534E-4]:1.765412624792E-1)[&rate=4.648540652620534E-4]:8.379412735962E-3)[&rate=4.648540652620534E-4]:2.592316756442E-2)[&rate=4.648540652620534E-4]:2.371849442777E-1,((3[&rate=4.648540652620534E-4]:7.082547092845E-1,16[&rate=4.648540652620534E-4]:8.233232024351E-1)[&rate=4.648540652620534E-4]:3.515728699443E-1,((13[&rate=4.648540652620534E-4]:5.615426596345E-1,9[&rate=4.648540652620534E-4]:5.231864952511E-1)[&rate=4.648540652620534E-4]:4.739723063245E-1,5[&rate=4.648540652620534E-4]:9.807204454113E-1)[&rate=4.648540652620534E-4]:1.311619283381E-1)[&rate=4.648540652620534E-4]:4.297300521587E-1)[&rate=4.648540652620534E-4]:3.657891887461E-1)[&rate=4.648540652620534E-4]:6.468894511001E-1,((((20[&rate=4.648540652620534E-4]:5.036261681857E-1,25[&rate=4.648540652620534E-4]:5.2006452435E-1)[&rate=4.648540652620534E-4]:4.414236567158E-1,28[&rate=4.648540652620534E-4]:9.998443454495E-1)[&rate=4.648540652620534E-4]:5.018081376744E-2,(24[&rate=4.648540652620534E-4]:9.472670775191E-1,(6[&rate=4.648540652620534E-4]:5.132062085299E-1,7[&rate=4.648540652620534E-4]:5.132062085299E-1)[&rate=4.648540652620534E-4]:3.272115539206E-1)[&rate=4.648540652620534E-4]:5.892246525947E-2)[&rate=4.648540652620534E-4]:2.714168861316E-1,2[&rate=4.648540652620534E-4]:1.094044785074E0)[&rate=4.648540652620534E-4]:1.389013403967E0)[&rate=4.648540652620534E-4]:1.578331539247E-2)[&rate=4.648540652620534E-4]:1.088357562994E-1)[&rate=4.648540652620534E-4]:1.933351817985E-2,(((61[&rate=4.648540652620534E-4]:7.204138382074E-1,(30[&rate=4.648540652620534E-4]:4.206009812371E-1,14[&rate=4.648540652620534E-4]:2.506093907354E0)[&rate=4.648540652620534E-4]:1.795942777353E-1)[&rate=4.648540652620534E-4]:3.734286594798E-2,(((37[&rate=4.648540652620534E-4]:3.02115936071E-1,31[&rate=4.648540652620534E-4]:3.02115936071E-1)[&rate=4.648540652620534E-4]:2.91082500794E-1,32[&rate=4.648540652620534E-4]:6.778978904171E-1)[&rate=4.648540652620534E-4]:7.317587821323E-2,(35[&rate=4.648540652620534E-4]:6.581629426292E-1,(36[&rate=4.648540652620534E-4]:4.249805873714E-1,33[&rate=4.648540652620534E-4]:3.894614616886E-1)[&rate=4.648540652620534E-4]:2.55040278755E-1)[&rate=4.648540652620534E-4]:8.198186425242E-2)[&rate=4.648540652620534E-4]:2.580861858512E-2)[&rate=4.648540652620534E-4]:1.841916386037E-2,34[&rate=4.648540652620534E-4]:5.849190374146E-1)[&rate=4.648540652620534E-4]:1.432768730341E-2);
tree STATE_6586000 [&joint=-18016.341911166623,lnP=-18016.341911166623] = [&R] ((((29[&rate=4.57794248287645E-4]:5.291312366359E-1,((38[&rate=4.57794248287645E-4]:9.285784818923E-1,(((((((49[&rate=4.57794248287645E-4]:3.730289374632E-1,41[&rate=4.57794248287645E-4]:3.456316771894E-1)[&rate=4.57794248287645E-4]:4.01789628112E-1,(46[&rate=4.57794248287645E-4]:3.590312638101E-1,53[&rate=4.57794248287645E-4]:3.672504418924E-1)[&rate=4.57794248287645E-4]:4.103078497104E-1)[&rate=4.57794248287645E-4]:3.53623659867E-1,((15[&rate=4.57794248287645E-4]:8.610058923073E-1,12[&rate=4.57794248287645E-4]:8.226497279236E-1)[&rate=4.57794248287645E-4]:2.571834188013E-1,((4[&rate=4.57794248287645E-4]:2.018136783949E-1,27[&rate=4.57794248287645E-4]:3.744164181209E-1)[&rate=4.57794248287645E-4]:5.167886215503E-1,8[&rate=4.57794248287645E-4]:7.679173684383E-1)[&rate=4.57794248287645E-4]:3.036966002045E-1)[&rate=4.57794248287645E-4]:4.860907871731E-2)[&rate=4.57794248287645E-4]:1.890558599185E-1,(((((42[&rate=4.57794248287645E-4]:2.280705957321E-2,47[&rate=4.57794248287645E-4]:3.924541573758E-2)[&rate=4.57794248287645E-4]:4.156727960531E-1,54[&rate=4.57794248287645E-4]:6.30260677544E-1)[&rate=4.57794248287645E-4]:3.267134867552E-1,(63[&rate=4.57794248287645E-4]:2.6080106668E-1,58[&rate=4.57794248287645E-4]:2.580613406526E-1)[&rate=4.57794248287645E-4]:4.824744674824E-1)[&rate=4.57794248287645E-4]:1.664874215256E-1,52[&rate=4.57794248287645E-4]:8.714067913044E-1)[&rate=4.57794248287645E-4]:3.035423602054E-1,(((17[&rate=4.57794248287645E-4]:7.760329944725E-1,11[&rate=4.57794248287645E-4]:7.376768300888E-1)[&rate=4.57794248287645E-4]:4.384125732422E-1,51[&rate=4.57794248287645E-4]:1.093897622509E0)[&rate=4.57794248287645E-4]:2.353369315406E-2,((44[&rate=4.57794248287645E-4]:2.249745012142E-1,43[&rate=4.57794248287645E-4]:2.277142272416E-1)[&rate=4.57794248287645E-4]:6.539711528257E-1,((48[&rate=4.57794248287645E-4]:5.731484253465E-1,(50[&rate=4.57794248287645E-4]:1.248992049501E-1,40[&rate=4.57794248287645E-4]:1.851731775529E-1)[&rate=4.57794248287645E-4]:3.660574395745E-1)[&rate=4.57794248287645E-4]:2.132230634228E-1,45[&rate=4.57794248287645E-4]:7.836317627419E-1)[&rate=4.57794248287645E-4]:1.172316995171E-1)[&rate=4.57794248287645E-4]:2.960199081987E-1)[&rate=4.57794248287645E-4]:5.751783584662E-2)[&rate=4.57794248287645E-4]:6.035715302907E-2)[&rate=4.57794248287645E-4]:5.008077233921E-2,(57[&rate=4.57794248287645E-4]:7.496019612938E-1,(59[&rate=4.57794248287645E-4]:5.424209964996E-1,(60[&rate=4.57794248287645E-4]:3.111063665693E-1,56[&rate=4.57794248287645E-4]:3.083666405417E-1)[&rate=4.57794248287645E-4]:2.367940819852E-1)[&rate=4.57794248287645E-4]:2.017015127393E-1)[&rate=4.57794248287645E-4]:7.905796361324E-1)[&rate=4.57794248287645E-4]:5.068204476304E-2,((22[&rate=4.57794248287645E-4]:1.078897233991E0,(1[&rate=4.57794248287645E-4]:1.805899628336E-1,(26[&rate=4.57794248287645E-4]:8.463306753509E-1,19[&rate=4.57794248287645E-4]:8.216731411045E-1)[&rate=4.57794248287645E-4]:1.205606573456E-1)[&rate=4.57794248287645E-4]:1.174853533492E-1)[&rate=4.57794248287645E-4]:3.300604643138E-1,(39[&rate=4.57794248287645E-4]:1.337535161525E-1,((10[&rate=4.57794248287645E-4]:8.060437617535E-1,55[&rate=4.57794248287645E-4]:7.868656795618E-1)[&rate=4.57794248287645E-4]:1.097253661142E-1,(21[&rate=4.57794248287645E-4]:9.335234511464E-1,(18[&rate=4.57794248287645E-4]:5.131849970062E-1,23[&rate=4.57794248287645E-4]:5.323630791979E-1)[&rate=4.57794248287645E-4]:4.121192760582E-1)[&rate=4.57794248287645E-4]:6.717718357052E-2)[&rate=4.57794248287645E-4]:2.837378129423E-1)[&rate=4.57794248287645E-4]:1.135603465359E-1)[&rate=4.57794248287645E-4]:9.697443703498E-2)[&rate=4.57794248287645E-4]:1.164727153708E-1,((13[&rate=4.57794248287645E-4]:4.204914526406E-1,9[&rate=4.57794248287645E-4]:3.821352882572E-1)[&rate=4.57794248287645E-4]:6.262388664009E-1,(5[&rate=4.57794248287645E-4]:8.967443365463E-1,(3[&rate=4.57794248287645E-4]:7.514798465503E-1,16[&rate=4.57794248287645E-4]:8.665483397009E-1)[&rate=4.57794248287645E-4]:9.320969547554E-2)[&rate=4.57794248287645E-4]:9.519146194736E-2)[&rate=4.57794248287645E-4]:5.181402850936E-1)[&rate=4.57794248287645E-4]:4.732969188531E-1)[&rate=4.57794248287645E-4]:4.64934987685E-1,(((28[&rate=4.57794248287645E-4]:9.54714169057E-1,(24[&rate=4.57794248287645E-4]:8.021843848137E-1,(6[&rate=4.57794248287645E-4]:1.890160055399E-1,7[&rate=4.57794248287645E-4]:1.890160055399E-1)[&rate=4.57794248287645E-4]:5.063190642052E-1)[&rate=4.57794248287645E-4]:1.086941678049E-1)[&rate=4.57794248287645E-4]:2.847676621824E-1,(20[&rate=4.57794248287645E-4]:6.3736562939E-1,25[&rate=4.57794248287645E-4]:6.538039855544E-1)[&rate=4.57794248287645E-4]:5.473216813013E-1)[&rate=4.57794248287645E-4]:3.018467713948E-1,2[&rate=4.57794248287645E-4]:1.31393134236E0)[&rate=4.57794248287645E-4]:1.063143771053E0)[&rate=4.57794248287645E-4]:1.087819260523E-1)[&rate=4.57794248287645E-4]:7.040518753795E-2,62[&rate=4.57794248287645E-4]:6.569134733542E-1)[&rate=4.57794248287645E-4]:3.028742044302E-4,((((36[&rate=4.57794248287645E-4]:3.400187232347E-1,33[&rate=4.57794248287645E-4]:3.044995975519E-1)[&rate=4.57794248287645E-4]:2.80542112228E-1,34[&rate=4.57794248287645E-4]:3.99249360053E-1)[&rate=4.57794248287645E-4]:1.192578258014E-1,(((37[&rate=4.57794248287645E-4]:3.256760302539E-1,31[&rate=4.57794248287645E-4]:3.256760302539E-1)[&rate=4.57794248287645E-4]:2.182160441504E-1,32[&rate=4.57794248287645E-4]:6.285915279563E-1)[&rate=4.57794248287645E-4]:5.227013310484E-2,35[&rate=4.57794248287645E-4]:6.699326993124E-1)[&rate=4.57794248287645E-4]:4.802803845439E-2)[&rate=4.57794248287645E-4]:8.506353092348E-3,14[&rate=4.57794248287645E-4]:2.68354471643E0)[&rate=4.57794248287645E-4]:1.787508065373E-3)[&rate=4.57794248287645E-4]:8.524797221324E-3,(61[&rate=4.57794248287645E-4]:7.16552037327E-1,30[&rate=4.57794248287645E-4]:5.963334580921E-1)[&rate=4.57794248287645E-4]:1.203063750748E-2);
tree STATE_6588000 [&joint=-18023.958467502005,lnP=-18023.958467502005] = [&R] (((30[&rate=4.8175041835341113E-4]:5.959064851927E-1,(29[&rate=4.8175041835341113E-4]:4.567614809642E-1,(38[&rate=4.8175041835341113E-4]:1.115843571143E0,(((57[&rate=4.8175041835341113E-4]:4.758976591175E-1,((59[&rate=4.8175041835341113E-4]:2.559440528038E-1,60[&rate=4.8175041835341113E-4]:2.614235048588E-1)[&rate=4.8175041835341113E-4]:2.453509207187E-2,56[&rate=4.8175041835341113E-4]:2.832188709031E-1)[&rate=4.8175041835341113E-4]:1.899390621868E-1)[&rate=4.8175041835341113E-4]:1.021601793246E0,(((((10[&rate=4.8175041835341113E-4]:7.148966934048E-1,55[&rate=4.8175041835341113E-4]:6.957186112131E-1)[&rate=4.8175041835341113E-4]:3.097165198271E-1,(21[&rate=4.8175041835341113E-4]:8.239571001005E-1,(18[&rate=4.8175041835341113E-4]:4.161528584766E-1,23[&rate=4.8175041835341113E-4]:4.353309406683E-1)[&rate=4.8175041835341113E-4]:3.995850635419E-1)[&rate=4.8175041835341113E-4]:2.855876199806E-1)[&rate=4.8175041835341113E-4]:7.797397352178E-2,39[&rate=4.8175041835341113E-4]:3.683376209617E-2)[&rate=4.8175041835341113E-4]:7.150325012028E-2,(22[&rate=4.8175041835341113E-4]:9.251884173813E-1,(1[&rate=4.8175041835341113E-4]:9.53478596287E-2,(26[&rate=4.8175041835341113E-4]:7.721653769966E-1,19[&rate=4.8175041835341113E-4]:7.475078427501E-1)[&rate=4.8175041835341113E-4]:1.094838524951E-1)[&rate=4.8175041835341113E-4]:4.901863994433E-2)[&rate=4.8175041835341113E-4]:3.447924304516E-1)[&rate=4.8175041835341113E-4]:1.379372153598E-1,(((15[&rate=4.8175041835341113E-4]:6.224452170305E-1,12[&rate=4.8175041835341113E-4]:5.840890526468E-1)[&rate=4.8175041835341113E-4]:5.255909412492E-1,(((49[&rate=4.8175041835341113E-4]:5.836287468529E-1,(41[&rate=4.8175041835341113E-4]:5.311350250511E-1,53[&rate=4.8175041835341113E-4]:5.612720113525E-1)[&rate=4.8175041835341113E-4]:2.509646152794E-2)[&rate=4.8175041835341113E-4]:1.261800845569E-1,46[&rate=4.8175041835341113E-4]:7.043293793551E-1)[&rate=4.8175041835341113E-4]:3.245899729908E-1,((4[&rate=4.8175041835341113E-4]:1.886891020416E-1,27[&rate=4.8175041835341113E-4]:3.612918417676E-1)[&rate=4.8175041835341113E-4]:6.24766448198E-1,8[&rate=4.8175041835341113E-4]:8.627706187328E-1)[&rate=4.8175041835341113E-4]:1.634090075858E-1)[&rate=4.8175041835341113E-4]:7.528118949538E-2)[&rate=4.8175041835341113E-4]:1.918948641049E-1,((52[&rate=4.8175041835341113E-4]:1.04912536367E0,(((47[&rate=4.8175041835341113E-4]:2.275465638916E-1,42[&rate=4.8175041835341113E-4]:2.111082077272E-1)[&rate=4.8175041835341113E-4]:9.391291381614E-2,54[&rate=4.8175041835341113E-4]:4.968019434611E-1)[&rate=4.8175041835341113E-4]:7.400725536195E-1,(63[&rate=4.8175041835341113E-4]:6.059836949664E-1,58[&rate=4.8175041835341113E-4]:6.032439689391E-1)[&rate=4.8175041835341113E-4]:4.171921719773E-1)[&rate=4.8175041835341113E-4]:6.430566111022E-2)[&rate=4.8175041835341113E-4]:1.210690324427E-2,(((43[&rate=4.8175041835341113E-4]:5.061718522662E-1,44[&rate=4.8175041835341113E-4]:5.034321262389E-1)[&rate=4.8175041835341113E-4]:2.045440164083E-1,((48[&rate=4.8175041835341113E-4]:4.407457106254E-1,(50[&rate=4.8175041835341113E-4]:1.081347943152E-1,40[&rate=4.8175041835341113E-4]:1.68408766918E-1)[&rate=4.8175041835341113E-4]:2.504191354884E-1)[&rate=4.8175041835341113E-4]:1.484254178334E-1,45[&rate=4.8175041835341113E-4]:5.864314024315E-1)[&rate=4.8175041835341113E-4]:1.434625484347E-1)[&rate=4.8175041835341113E-4]:3.94873849463E-1,(51[&rate=4.8175041835341113E-4]:1.035892928611E0,(17[&rate=4.8175041835341113E-4]:6.859851360272E-1,11[&rate=4.8175041835341113E-4]:6.476289716436E-1)[&rate=4.8175041835341113E-4]:4.704557377889E-1)[&rate=4.8175041835341113E-4]:9.422816924088E-3)[&rate=4.8175041835341113E-4]:1.591652137987E-2)[&rate=4.8175041835341113E-4]:1.581508102644E-1)[&rate=4.8175041835341113E-4]:1.867197231498E-2)[&rate=4.8175041835341113E-4]:4.649882321355E-3)[&rate=4.8175041835341113E-4]:2.892401834242E-1,((3[&rate=4.8175041835341113E-4]:5.853954779778E-1,16[&rate=4.8175041835341113E-4]:7.004639711284E-1)[&rate=4.8175041835341113E-4]:4.695128823591E-1,(5[&rate=4.8175041835341113E-4]:1.041704687167E0,(13[&rate=4.8175041835341113E-4]:7.173235440623E-1,9[&rate=4.8175041835341113E-4]:6.789673796789E-1)[&rate=4.8175041835341113E-4]:3.791756636523E-1)[&rate=4.8175041835341113E-4]:6.525846769056E-2)[&rate=4.8175041835341113E-4]:4.825162069576E-1)[&rate=4.8175041835341113E-4]:5.811587298759E-1)[&rate=4.8175041835341113E-4]:3.140820688152E-1)[&rate=4.8175041835341113E-4]:1.391450042284E-1)[&rate=4.8175041835341113E-4]:3.892196566941E-3,((14[&rate=4.8175041835341113E-4]:2.558214861028E0,61[&rate=4.8175041835341113E-4]:5.929405141455E-1)[&rate=4.8175041835341113E-4]:1.660305089391E-2,(62[&rate=4.8175041835341113E-4]:5.330450106033E-1,(((24[&rate=4.8175041835341113E-4]:8.4401205103E-1,(6[&rate=4.8175041835341113E-4]:1.052453504012E-1,7[&rate=4.8175041835341113E-4]:1.052453504012E-1)[&rate=4.8175041835341113E-4]:6.319173855603E-1)[&rate=4.8175041835341113E-4]:3.85917925378E-1,((20[&rate=4.8175041835341113E-4]:7.672766632528E-1,25[&rate=4.8175041835341113E-4]:7.837150194171E-1)[&rate=4.8175041835341113E-4]:3.827818178015E-1,28[&rate=4.8175041835341113E-4]:1.204853001602E0)[&rate=4.8175041835341113E-4]:6.891259124413E-2)[&rate=4.8175041835341113E-4]:3.149243827018E-1,2[&rate=4.8175041835341113E-4]:1.361292715274E0)[&rate=4.8175041835341113E-4]:1.071101048978E0)[&rate=4.8175041835341113E-4]:1.365702438149E-2)[&rate=4.8175041835341113E-4]:1.104736959551E-1)[&rate=4.8175041835341113E-4]:2.991818265023E-2,((34[&rate=4.8175041835341113E-4]:3.574169286479E-1,35[&rate=4.8175041835341113E-4]:5.568704805604E-1)[&rate=4.8175041835341113E-4]:6.468354326502E-3,((36[&rate=4.8175041835341113E-4]:4.98961647888E-1,33[&rate=4.8175041835341113E-4]:4.634425222051E-1)[&rate=4.8175041835341113E-4]:5.598474252053E-2,((37[&rate=4.8175041835341113E-4]:8.643753273078E-2,31[&rate=4.8175041835341113E-4]:8.643753273078E-2)[&rate=4.8175041835341113E-4]:1.658892728033E-1,32[&rate=4.8175041835341113E-4]:3.370262590861E-1)[&rate=4.8175041835341113E-4]:2.069911695739E-1)[&rate=4.8175041835341113E-4]:3.025036797561E-2)[&rate=4.8175041835341113E-4]:1.947933300693E-1);
tree STATE_6590000 [&joint=-18016.174779138822,lnP=-18016.174779138822] = [&R] ((((35[&rate=5.065437914440888E-4]:6.599360911056E-1,((36[&rate=5.065437914440888E-4]:3.547454042896E-1,33[&rate=5.065437914440888E-4]:3.192262786067E-1)[&rate=5.065437914440888E-4]:2.527792296889E-1,((37[&rate=5.065437914440888E-4]:2.68877924276E-1,31[&rate=5.065437914440888E-4]:2.68877924276E-1)[&rate=5.065437914440888E-4]:6.485573187036E-2,32[&rate=5.065437914440888E-4]:4.184331096984E-1)[&rate=5.065437914440888E-4]:1.781625625316E-1)[&rate=5.065437914440888E-4]:7.426938062429E-2)[&rate=5.065437914440888E-4]:2.181839408731E-3,34[&rate=5.065437914440888E-4]:4.626643786018E-1)[&rate=5.065437914440888E-4]:6.131224253251E-2,((30[&rate=5.065437914440888E-4]:5.434443234426E-1,(62[&rate=5.065437914440888E-4]:5.726527947951E-1,29[&rate=5.065437914440888E-4]:5.152757456148E-1)[&rate=5.065437914440888E-4]:2.816857782781E-2)[&rate=5.065437914440888E-4]:1.765217770392E-2,14[&rate=5.065437914440888E-4]:2.646589427264E0)[&rate=5.065437914440888E-4]:3.391837135399E-2)[&rate=5.065437914440888E-4]:5.027033128375E-2,((61[&rate=5.065437914440888E-4]:6.43136156416E-1,(((28[&rate=5.065437914440888E-4]:9.800631945004E-1,(20[&rate=5.065437914440888E-4]:6.623171265511E-1,25[&rate=5.065437914440888E-4]:6.787554827155E-1)[&rate=5.065437914440888E-4]:2.629515474012E-1)[&rate=5.065437914440888E-4]:9.967727685425E-4,(24[&rate=5.065437914440888E-4]:8.65351072636E-1,(6[&rate=5.065437914440888E-4]:3.629351902914E-1,7[&rate=5.065437914440888E-4]:3.629351902914E-1)[&rate=5.065437914440888E-4]:3.95566567276E-1)[&rate=5.065437914440888E-4]:7.187327819461E-2)[&rate=5.065437914440888E-4]:3.595148380292E-1,2[&rate=5.065437914440888E-4]:1.113177545024E0)[&rate=5.065437914440888E-4]:1.366465834986E0)[&rate=5.065437914440888E-4]:7.731911625562E-3,(38[&rate=5.065437914440888E-4]:6.820288487316E-1,((((57[&rate=5.065437914440888E-4]:6.8443845085E-1,((56[&rate=5.065437914440888E-4]:1.558919519102E-1,60[&rate=5.065437914440888E-4]:1.586316779378E-1)[&rate=5.065437914440888E-4]:2.209594370858E-1,59[&rate=5.065437914440888E-4]:3.741116629686E-1)[&rate=5.065437914440888E-4]:3.048473358264E-1)[&rate=5.065437914440888E-4]:8.690073813108E-1,(39[&rate=5.065437914440888E-4]:7.268121760708E-2,((22[&rate=5.065437914440888E-4]:1.139247825236E0,(1[&rate=5.065437914440888E-4]:1.333123298926E-1,(26[&rate=5.065437914440888E-4]:5.794155959375E-1,19[&rate=5.065437914440888E-4]:5.54758061691E-1)[&rate=5.065437914440888E-4]:3.40198103818E-1)[&rate=5.065437914440888E-4]:2.251135775348E-1)[&rate=5.065437914440888E-4]:6.552587930665E-2,((10[&rate=5.065437914440888E-4]:6.902890069129E-1,55[&rate=5.065437914440888E-4]:6.711109247212E-1)[&rate=5.065437914440888E-4]:4.840742255588E-2,(21[&rate=5.065437914440888E-4]:7.461202271712E-1,(18[&rate=5.065437914440888E-4]:5.454544901282E-1,23[&rate=5.065437914440888E-4]:5.646325723199E-1)[&rate=5.065437914440888E-4]:1.924465589609E-1)[&rate=5.065437914440888E-4]:7.750770914682E-2)[&rate=5.065437914440888E-4]:3.701868641146E-1)[&rate=5.065437914440888E-4]:2.955134868123E-2)[&rate=5.065437914440888E-4]:2.341892720879E-1)[&rate=5.065437914440888E-4]:6.025920674398E-2,(((((46[&rate=5.065437914440888E-4]:4.579051826865E-1,49[&rate=5.065437914440888E-4]:4.633846347413E-1)[&rate=5.065437914440888E-4]:1.880400345465E-2,53[&rate=5.065437914440888E-4]:4.849283642235E-1)[&rate=5.065437914440888E-4]:5.763564746107E-3,41[&rate=5.065437914440888E-4]:4.605549426682E-1)[&rate=5.065437914440888E-4]:5.966402807511E-1,((15[&rate=5.065437914440888E-4]:6.58923329323E-1,12[&rate=5.065437914440888E-4]:6.205671649393E-1)[&rate=5.065437914440888E-4]:4.02130452698E-1,((4[&rate=5.065437914440888E-4]:4.120864228959E-1,27[&rate=5.065437914440888E-4]:5.84689162622E-1)[&rate=5.065437914440888E-4]:4.124223814553E-1,8[&rate=5.065437914440888E-4]:8.738238728444E-1)[&rate=5.065437914440888E-4]:1.406545667108E-1)[&rate=5.065437914440888E-4]:6.189486605592E-2)[&rate=5.065437914440888E-4]:3.022996991956E-1,(((48[&rate=5.065437914440888E-4]:8.060604110879E-1,((43[&rate=5.065437914440888E-4]:2.057981058235E-1,44[&rate=5.065437914440888E-4]:2.030583797962E-1)[&rate=5.065437914440888E-4]:5.120104806627E-1,(50[&rate=5.065437914440888E-4]:1.104038463936E-1,40[&rate=5.065437914440888E-4]:1.706778189964E-1)[&rate=5.065437914440888E-4]:5.471307674899E-1)[&rate=5.065437914440888E-4]:6.633401638257E-2)[&rate=5.065437914440888E-4]:8.913321765184E-3,45[&rate=5.065437914440888E-4]:8.122340068257E-1)[&rate=5.065437914440888E-4]:2.988984264775E-1,(((63[&rate=5.065437914440888E-4]:4.116276869823E-1,58[&rate=5.065437914440888E-4]:4.08887960955E-1)[&rate=5.065437914440888E-4]:4.406395964442E-1,(54[&rate=5.065437914440888E-4]:7.553420772774E-1,(47[&rate=5.065437914440888E-4]:5.619261755685E-1,42[&rate=5.065437914440888E-4]:5.454878194042E-1)[&rate=5.065437914440888E-4]:1.80734359555E-2)[&rate=5.065437914440888E-4]:3.106238362859E-1)[&rate=5.065437914440888E-4]:1.994611250291E-1,((51[&rate=5.065437914440888E-4]:7.889956401264E-1,(17[&rate=5.065437914440888E-4]:6.74817903411E-1,11[&rate=5.065437914440888E-4]:6.364617390273E-1)[&rate=5.065437914440888E-4]:2.34725681921E-1)[&rate=5.065437914440888E-4]:1.608458040877E-1,52[&rate=5.065437914440888E-4]:9.498414442141E-1)[&rate=5.065437914440888E-4]:6.353079985783E-2)[&rate=5.065437914440888E-4]:1.830813443679E-2)[&rate=5.065437914440888E-4]:2.730200235582E-1)[&rate=5.065437914440888E-4]:5.42101162897E-2)[&rate=5.065437914440888E-4]:9.837149683354E-2,((13[&rate=5.065437914440888E-4]:5.836850643426E-1,9[&rate=5.065437914440888E-4]:5.453288999592E-1)[&rate=5.065437914440888E-4]:5.941124791761E-1,(5[&rate=5.065437914440888E-4]:1.01691162067E0,(3[&rate=5.065437914440888E-4]:5.063875706358E-1,16[&rate=5.065437914440888E-4]:6.214560637864E-1)[&rate=5.065437914440888E-4]:4.58469255514E-1)[&rate=5.065437914440888E-4]:1.060914023006E-1)[&rate=5.065437914440888E-4]:3.918132387947E-1)[&rate=5.065437914440888E-4]:2.220071075141E-1)[&rate=5.065437914440888E-4]:8.217847990688E-1)[&rate=5.065437914440888E-4]:1.146357149776E-1);
tree STATE_6592000 [&joint=-18020.38350424693,lnP=-18020.38350424693] = [&R] (((62[&rate=5.045286246711077E-4]:5.25238570639E-1,29[&rate=5.045286246711077E-4]:4.678615214587E-1)[&rate=5.045286246711077E-4]:9.768914201801E-2,14[&rate=5.045286246711077E-4]:2.651043589594E0)[&rate=5.045286246711077E-4]:4.352340043864E-2,(((36[&rate=5.045286246711077E-4]:5.731293556035E-1,33[&rate=5.045286246711077E-4]:5.376102299207E-1)[&rate=5.045286246711077E-4]:9.656286402021E-2,(((37[&rate=5.045286246711077E-4]:2.169459368001E-1,31[&rate=5.045286246711077E-4]:2.169459368001E-1)[&rate=5.045286246711077E-4]:1.541251845521E-1,32[&rate=5.045286246711077E-4]:4.557705749043E-1)[&rate=5.045286246711077E-4]:1.879195745232E-1,35[&rate=5.045286246711077E-4]:6.327611876788E-1)[&rate=5.045286246711077E-4]:1.507310844771E-2)[&rate=5.045286246711077E-4]:8.044135098065E-2,((((((24[&rate=5.045286246711077E-4]:1.005916585127E0,(6[&rate=5.045286246711077E-4]:2.305128576752E-1,7[&rate=5.045286246711077E-4]:2.305128576752E-1)[&rate=5.045286246711077E-4]:6.685544123834E-1)[&rate=5.045286246711077E-4]:4.766964689129E-2,((20[&rate=5.045286246711077E-4]:3.540030812087E-1,25[&rate=5.045286246711077E-4]:3.704414373731E-1)[&rate=5.045286246711077E-4]:3.709381359242E-1,28[&rate=5.045286246711077E-4]:7.79735737681E-1)[&rate=5.045286246711077E-4]:3.176861107758E-1)[&rate=5.045286246711077E-4]:4.480509382815E-1,2[&rate=5.045286246711077E-4]:1.318075526464E0)[&rate=5.045286246711077E-4]:1.127770914408E0,61[&rate=5.045286246711077E-4]:6.093392172777E-1)[&rate=5.045286246711077E-4]:8.508794351264E-3,((38[&rate=5.045286246711077E-4]:8.981305098849E-1,((((57[&rate=5.045286246711077E-4]:6.703298648294E-1,(56[&rate=5.045286246711077E-4]:3.77063691899E-1,(59[&rate=5.045286246711077E-4]:3.722847754484E-1,60[&rate=5.045286246711077E-4]:3.777642275034E-1)[&rate=5.045286246711077E-4]:2.039190423188E-3)[&rate=5.045286246711077E-4]:2.905264469029E-1)[&rate=5.045286246711077E-4]:9.133893667921E-1,((22[&rate=5.045286246711077E-4]:1.105703794065E0,(1[&rate=5.045286246711077E-4]:4.361301612089E-2,(26[&rate=5.045286246711077E-4]:7.127151676201E-1,19[&rate=5.045286246711077E-4]:6.880576333736E-1)[&rate=5.045286246711077E-4]:1.171992183638E-1)[&rate=5.045286246711077E-4]:2.812688601359E-1)[&rate=5.045286246711077E-4]:3.611744074975E-1,(((10[&rate=5.045286246711077E-4]:5.119220541881E-1,55[&rate=5.045286246711077E-4]:4.927439719963E-1)[&rate=5.045286246711077E-4]:3.074023930271E-1,(21[&rate=5.045286246711077E-4]:7.750687304885E-1,(18[&rate=5.045286246711077E-4]:5.21366948266E-1,23[&rate=5.045286246711077E-4]:5.405450304577E-1)[&rate=5.045286246711077E-4]:2.454826041405E-1)[&rate=5.045286246711077E-4]:1.291872235759E-1)[&rate=5.045286246711077E-4]:4.849915110471E-1,39[&rate=5.045286246711077E-4]:2.385625336048E-1)[&rate=5.045286246711077E-4]:6.667183234125E-2)[&rate=5.045286246711077E-4]:3.190952320958E-2)[&rate=5.045286246711077E-4]:1.410224626964E-2,(((15[&rate=5.045286246711077E-4]:5.266903507966E-1,12[&rate=5.045286246711077E-4]:4.883341864129E-1)[&rate=5.045286246711077E-4]:3.9927965877E-1,((8[&rate=5.045286246711077E-4]:6.935036117739E-1,(4[&rate=5.045286246711077E-4]:8.882755545799E-2,27[&rate=5.045286246711077E-4]:2.61430295184E-1)[&rate=5.045286246711077E-4]:5.553609878228E-1)[&rate=5.045286246711077E-4]:1.575162605538E-1,((53[&rate=5.045286246711077E-4]:3.946566459226E-1,41[&rate=5.045286246711077E-4]:3.645196596213E-1)[&rate=5.045286246711077E-4]:7.503372663978E-2,(46[&rate=5.045286246711077E-4]:4.49959234873E-1,49[&rate=5.045286246711077E-4]:4.554386869277E-1)[&rate=5.045286246711077E-4]:1.151195960709E-2)[&rate=5.045286246711077E-4]:3.922884038749E-1)[&rate=5.045286246711077E-4]:2.837479477309E-2)[&rate=5.045286246711077E-4]:4.98970878835E-1,(((45[&rate=5.045286246711077E-4]:7.475337025256E-1,48[&rate=5.045286246711077E-4]:7.502734285529E-1)[&rate=5.045286246711077E-4]:3.886813254384E-2,((43[&rate=5.045286246711077E-4]:4.487040673663E-1,44[&rate=5.045286246711077E-4]:4.459643413389E-1)[&rate=5.045286246711077E-4]:2.464863020256E-1,(50[&rate=5.045286246711077E-4]:9.559246292724E-2,40[&rate=5.045286246711077E-4]:1.5586643553E-1)[&rate=5.045286246711077E-4]:5.393239338618E-1)[&rate=5.045286246711077E-4]:7.203338348584E-2)[&rate=5.045286246711077E-4]:3.958264000258E-1,((((54[&rate=5.045286246711077E-4]:6.376462683821E-1,52[&rate=5.045286246711077E-4]:3.855914738616E-1)[&rate=5.045286246711077E-4]:2.057718291946E-1,(42[&rate=5.045286246711077E-4]:7.177893915617E-3,47[&rate=5.045286246711077E-4]:2.361625007999E-2)[&rate=5.045286246711077E-4]:6.444593817433E-1)[&rate=5.045286246711077E-4]:1.327015023254E-1,(63[&rate=5.045286246711077E-4]:3.08769520109E-1,58[&rate=5.045286246711077E-4]:3.060297940816E-1)[&rate=5.045286246711077E-4]:4.536514496563E-1)[&rate=5.045286246711077E-4]:3.089104634983E-1,(51[&rate=5.045286246711077E-4]:7.982336415192E-1,(17[&rate=5.045286246711077E-4]:4.981062310685E-1,11[&rate=5.045286246711077E-4]:4.597500666848E-1)[&rate=5.045286246711077E-4]:4.206753556562E-1)[&rate=5.045286246711077E-4]:2.347416273607E-1)[&rate=5.045286246711077E-4]:6.980091142084E-2)[&rate=5.045286246711077E-4]:2.016167628952E-1)[&rate=5.045286246711077E-4]:3.863401414702E-2)[&rate=5.045286246711077E-4]:4.382547885406E-2,((3[&rate=5.045286246711077E-4]:7.186317234326E-1,16[&rate=5.045286246711077E-4]:8.337002165832E-1)[&rate=5.045286246711077E-4]:9.135649883823E-2,(5[&rate=5.045286246711077E-4]:8.466068097679E-1,(13[&rate=5.045286246711077E-4]:6.274228476355E-1,9[&rate=5.045286246711077E-4]:5.89066683252E-1)[&rate=5.045286246711077E-4]:2.739784826802E-1)[&rate=5.045286246711077E-4]:1.54362070234E-2)[&rate=5.045286246711077E-4]:5.823436659812E-1)[&rate=5.045286246711077E-4]:5.085383476605E-1)[&rate=5.045286246711077E-4]:5.502550260181E-1,34[&rate=5.045286246711077E-4]:4.04183125543E-1)[&rate=5.045286246711077E-4]:2.240805548482E-2)[&rate=5.045286246711077E-4]:3.192989161632E-2,30[&rate=5.045286246711077E-4]:5.295593240103E-1)[&rate=5.045286246711077E-4]:7.030102255051E-2)[&rate=5.045286246711077E-4]:9.213717354496E-3);
tree STATE_6594000 [&joint=-18023.74834197568,lnP=-18023.74834197568] = [&R] ((((((((20[&rate=5.983005039254005E-4]:4.164673497291E-1,25[&rate=5.983005039254005E-4]:4.329057058934E-1)[&rate=5.983005039254005E-4]:1.662512692205E-1,28[&rate=5.983005039254005E-4]:6.375131394976E-1)[&rate=5.983005039254005E-4]:1.88593500031E-1,(24[&rate=5.983005039254005E-4]:7.207391101549E-1,(6[&rate=5.983005039254005E-4]:3.333382175865E-1,7[&rate=5.983005039254005E-4]:3.333382175865E-1)[&rate=5.983005039254005E-4]:2.805515774999E-1)[&rate=5.983005039254005E-4]:6.153191293544E-2)[&rate=5.983005039254005E-4]:1.895348278756E-1,2[&rate=5.983005039254005E-4]:7.882442071302E-1)[&rate=5.983005039254005E-4]:1.676506421576E0,((14[&rate=5.983005039254005E-4]:2.552592559939E0,(62[&rate=5.983005039254005E-4]:5.15142231981E-1,34[&rate=5.983005039254005E-4]:3.867269314344E-1)[&rate=5.983005039254005E-4]:9.33445102123E-3)[&rate=5.983005039254005E-4]:5.701747895136E-3,30[&rate=5.983005039254005E-4]:4.72801381717E-1)[&rate=5.983005039254005E-4]:3.522344415992E-2)[&rate=5.983005039254005E-4]:8.785322941795E-3,(29[&rate=5.983005039254005E-4]:5.100785938447E-1,61[&rate=5.983005039254005E-4]:6.302971730796E-1)[&rate=5.983005039254005E-4]:6.73155497404E-3)[&rate=5.983005039254005E-4]:3.413790652739E-2,((36[&rate=5.983005039254005E-4]:5.777764093338E-1,33[&rate=5.983005039254005E-4]:5.422572836509E-1)[&rate=5.983005039254005E-4]:8.902357094867E-2,(38[&rate=5.983005039254005E-4]:9.546483649676E-1,((((39[&rate=5.983005039254005E-4]:3.060025153406E-1,(((1[&rate=5.983005039254005E-4]:4.833552178652E-2,(26[&rate=5.983005039254005E-4]:5.693435891677E-1,19[&rate=5.983005039254005E-4]:5.446860549213E-1)[&rate=5.983005039254005E-4]:2.652933024817E-1)[&rate=5.983005039254005E-4]:1.851992568317E-1,22[&rate=5.983005039254005E-4]:1.014356696426E0)[&rate=5.983005039254005E-4]:1.696677317623E-1,((10[&rate=5.983005039254005E-4]:5.56251137136E-1,55[&rate=5.983005039254005E-4]:5.370730549443E-1)[&rate=5.983005039254005E-4]:1.832964902149E-1,(21[&rate=5.983005039254005E-4]:7.666631867158E-1,(18[&rate=5.983005039254005E-4]:4.604925106451E-1,23[&rate=5.983005039254005E-4]:4.796705928369E-1)[&rate=5.983005039254005E-4]:2.979514979886E-1)[&rate=5.983005039254005E-4]:5.781594748442E-2)[&rate=5.983005039254005E-4]:3.48586389879E-1)[&rate=5.983005039254005E-4]:2.836219227682E-1)[&rate=5.983005039254005E-4]:2.3466686981E-2,(57[&rate=5.983005039254005E-4]:4.508971728042E-1,(59[&rate=5.983005039254005E-4]:1.747916334661E-1,(60[&rate=5.983005039254005E-4]:1.369538815867E-1,56[&rate=5.983005039254005E-4]:1.342141555591E-1)[&rate=5.983005039254005E-4]:4.331720393438E-2)[&rate=5.983005039254005E-4]:2.706260872831E-1)[&rate=5.983005039254005E-4]:1.125147371983E0)[&rate=5.983005039254005E-4]:1.169010265687E-2,(((46[&rate=5.983005039254005E-4]:7.068230711351E-1,((41[&rate=5.983005039254005E-4]:4.608223619446E-1,49[&rate=5.983005039254005E-4]:4.882196222184E-1)[&rate=5.983005039254005E-4]:6.169474792757E-2,53[&rate=5.983005039254005E-4]:5.526540961736E-1)[&rate=5.983005039254005E-4]:1.623881530438E-1)[&rate=5.983005039254005E-4]:2.908578544663E-1,(8[&rate=5.983005039254005E-4]:7.752626555436E-1,((15[&rate=5.983005039254005E-4]:4.044524464138E-1,12[&rate=5.983005039254005E-4]:3.660962820302E-1)[&rate=5.983005039254005E-4]:2.633840376352E-1,(4[&rate=5.983005039254005E-4]:2.849557464072E-1,27[&rate=5.983005039254005E-4]:4.575584861332E-1)[&rate=5.983005039254005E-4]:2.869903266829E-1)[&rate=5.983005039254005E-4]:1.540015139603E-1)[&rate=5.983005039254005E-4]:2.196785440304E-1)[&rate=5.983005039254005E-4]:3.633424575793E-1,(((48[&rate=5.983005039254005E-4]:3.705019074365E-1,(50[&rate=5.983005039254005E-4]:3.898990278453E-2,40[&rate=5.983005039254005E-4]:9.92638753873E-2)[&rate=5.983005039254005E-4]:2.493202238301E-1)[&rate=5.983005039254005E-4]:3.198330419637E-1,((43[&rate=5.983005039254005E-4]:1.735059847795E-1,44[&rate=5.983005039254005E-4]:1.707662587522E-1)[&rate=5.983005039254005E-4]:4.378835428258E-1,45[&rate=5.983005039254005E-4]:6.30567609797E-1)[&rate=5.983005039254005E-4]:5.702761357582E-2)[&rate=5.983005039254005E-4]:4.864905989852E-1,((51[&rate=5.983005039254005E-4]:6.13622613852E-1,(17[&rate=5.983005039254005E-4]:4.685499073695E-1,11[&rate=5.983005039254005E-4]:4.301937429858E-1)[&rate=5.983005039254005E-4]:2.65620651688E-1)[&rate=5.983005039254005E-4]:9.221494030221E-2,((63[&rate=5.983005039254005E-4]:3.123527349408E-1,58[&rate=5.983005039254005E-4]:3.096130089135E-1)[&rate=5.983005039254005E-4]:3.560974387116E-1,(52[&rate=5.983005039254005E-4]:3.781765646428E-1,(42[&rate=5.983005039254005E-4]:3.805402495942E-1,(54[&rate=5.983005039254005E-4]:2.263589608298E-1,47[&rate=5.983005039254005E-4]:5.10164950764E-2)[&rate=5.983005039254005E-4]:3.459621106822E-1)[&rate=5.983005039254005E-4]:5.791028765136E-2)[&rate=5.983005039254005E-4]:2.51917444626E-1)[&rate=5.983005039254005E-4]:7.574354488539E-2)[&rate=5.983005039254005E-4]:3.887962134094E-1)[&rate=5.983005039254005E-4]:1.896772868499E-1)[&rate=5.983005039254005E-4]:4.86290724827E-2)[&rate=5.983005039254005E-4]:2.419925310636E-1,((3[&rate=5.983005039254005E-4]:2.497539173513E-1,16[&rate=5.983005039254005E-4]:3.648224105019E-1)[&rate=5.983005039254005E-4]:3.702617246607E-1,((13[&rate=5.983005039254005E-4]:5.41733033551E-1,9[&rate=5.983005039254005E-4]:5.033768691675E-1)[&rate=5.983005039254005E-4]:1.713583313449E-1,5[&rate=5.983005039254005E-4]:6.582968443481E-1)[&rate=5.983005039254005E-4]:1.377359218447E-2)[&rate=5.983005039254005E-4]:9.603964680026E-1)[&rate=5.983005039254005E-4]:3.769759809805E-1)[&rate=5.983005039254005E-4]:5.350425502651E-1)[&rate=5.983005039254005E-4]:3.442129910716E-2)[&rate=5.983005039254005E-4]:2.143589410942E-2,(((37[&rate=5.983005039254005E-4]:1.182079687551E-1,31[&rate=5.983005039254005E-4]:1.182079687551E-1)[&rate=5.983005039254005E-4]:3.427340709548E-1,32[&rate=5.983005039254005E-4]:5.45641493262E-1)[&rate=5.983005039254005E-4]:6.088096350793E-2,35[&rate=5.983005039254005E-4]:5.955934950212E-1)[&rate=5.983005039254005E-4]:1.052057549806E-1);
tree STATE_6596000 [&joint=-18013.315791466703,lnP=-18013.315791466703] = [&R] (61[&rate=6.088312975533488E-4]:7.1879093536E-1,((((34[&rate=6.088312975533488E-4]:4.36457202367E-1,62[&rate=6.088312975533488E-4]:5.648725029135E-1)[&rate=6.088312975533488E-4]:1.95874848558E-3,29[&rate=6.088312975533488E-4]:5.094542022188E-1)[&rate=6.088312975533488E-4]:4.642412400165E-2,(((37[&rate=6.088312975533488E-4]:2.274257274678E-1,31[&rate=6.088312975533488E-4]:2.274257274678E-1)[&rate=6.088312975533488E-4]:2.990977671865E-1,32[&rate=6.088312975533488E-4]:6.112229482064E-1)[&rate=6.088312975533488E-4]:5.246928518966E-2,((36[&rate=6.088312975533488E-4]:6.553069335658E-1,33[&rate=6.088312975533488E-4]:6.19787807883E-1)[&rate=6.088312975533488E-4]:2.682974185867E-3,35[&rate=6.088312975533488E-4]:6.361319842545E-1)[&rate=6.088312975533488E-4]:1.663128739284E-2)[&rate=6.088312975533488E-4]:3.15303551194E-2)[&rate=6.088312975533488E-4]:5.116113173096E-3,(30[&rate=6.088312975533488E-4]:5.144240289524E-1,(((((28[&rate=6.088312975533488E-4]:6.78318742167E-1,(20[&rate=6.088312975533488E-4]:3.684333047422E-1,25[&rate=6.088312975533488E-4]:3.848716609066E-1)[&rate=6.088312975533488E-4]:2.550909168767E-1)[&rate=6.088312975533488E-4]:1.886388294331E-1,(24[&rate=6.088312975533488E-4]:6.422128357157E-1,(6[&rate=6.088312975533488E-4]:4.830402036075E-1,7[&rate=6.088312975533488E-4]:4.830402036075E-1)[&rate=6.088312975533488E-4]:5.232331703974E-2)[&rate=6.088312975533488E-4]:1.809091194459E-1)[&rate=6.088312975533488E-4]:1.115825912231E-1,2[&rate=6.088312975533488E-4]:7.511429025491E-1)[&rate=6.088312975533488E-4]:1.668338835519E0,14[&rate=6.088312975533488E-4]:2.548248861356E0)[&rate=6.088312975533488E-4]:4.227141155287E-2,(38[&rate=6.088312975533488E-4]:6.782873523706E-1,(((((((26[&rate=6.088312975533488E-4]:6.344380651748E-1,19[&rate=6.088312975533488E-4]:6.097805309284E-1)[&rate=6.088312975533488E-4]:2.000061736851E-1,22[&rate=6.088312975533488E-4]:8.289647868052E-1)[&rate=6.088312975533488E-4]:1.568392004136E-2,1[&rate=6.088312975533488E-4]:6.382678903834E-2)[&rate=6.088312975533488E-4]:5.941948096462E-1,39[&rate=6.088312975533488E-4]:2.771996808764E-1)[&rate=6.088312975533488E-4]:7.581077104123E-3,((10[&rate=6.088312975533488E-4]:4.684474254056E-1,55[&rate=6.088312975533488E-4]:4.492693432139E-1)[&rate=6.088312975533488E-4]:4.921677360777E-1,(21[&rate=6.088312975533488E-4]:7.068806471951E-1,(18[&rate=6.088312975533488E-4]:5.939411231691E-1,23[&rate=6.088312975533488E-4]:6.131192053609E-1)[&rate=6.088312975533488E-4]:1.047203459439E-1)[&rate=6.088312975533488E-4]:3.386660211374E-1)[&rate=6.088312975533488E-4]:3.899190211548E-1)[&rate=6.088312975533488E-4]:1.282582883805E-1,((57[&rate=6.088312975533488E-4]:6.49298455764E-1,(60[&rate=6.088312975533488E-4]:3.127276292827E-1,(56[&rate=6.088312975533488E-4]:1.401705088837E-1,59[&rate=6.088312975533488E-4]:1.374307828564E-1)[&rate=6.088312975533488E-4]:1.698173943715E-1)[&rate=6.088312975533488E-4]:3.365708264812E-1)[&rate=6.088312975533488E-4]:9.28679551756E-1,((((49[&rate=6.088312975533488E-4]:5.117287925256E-1,46[&rate=6.088312975533488E-4]:5.062493404708E-1)[&rate=6.088312975533488E-4]:1.561743217753E-1,(53[&rate=6.088312975533488E-4]:5.311895072644E-1,41[&rate=6.088312975533488E-4]:5.01052520963E-1)[&rate=6.088312975533488E-4]:1.394533330641E-1)[&rate=6.088312975533488E-4]:1.923288713509E-1,(((4[&rate=6.088312975533488E-4]:4.964708054998E-3,27[&rate=6.088312975533488E-4]:1.77567447781E-1)[&rate=6.088312975533488E-4]:4.303509070386E-1,8[&rate=6.088312975533488E-4]:4.846306835867E-1)[&rate=6.088312975533488E-4]:8.42807688889E-2,(15[&rate=6.088312975533488E-4]:4.423827126309E-1,12[&rate=6.088312975533488E-4]:4.040265482473E-1)[&rate=6.088312975533488E-4]:1.731040823104E-1)[&rate=6.088312975533488E-4]:2.831013550941E-1)[&rate=6.088312975533488E-4]:4.495524992387E-1,((((((50[&rate=6.088312975533488E-4]:3.368293589699E-2,40[&rate=6.088312975533488E-4]:9.395690849976E-2)[&rate=6.088312975533488E-4]:3.035457675568E-1,(43[&rate=6.088312975533488E-4]:2.500769686142E-1,45[&rate=6.088312975533488E-4]:2.69255050806E-1)[&rate=6.088312975533488E-4]:1.474257074423E-1)[&rate=6.088312975533488E-4]:1.150802152772E-1,48[&rate=6.088312975533488E-4]:5.345006995528E-1)[&rate=6.088312975533488E-4]:1.623660026978E-1,44[&rate=6.088312975533488E-4]:6.722091680042E-1)[&rate=6.088312975533488E-4]:9.914288692059E-2,(52[&rate=6.088312975533488E-4]:6.320450852096E-1,(51[&rate=6.088312975533488E-4]:5.314777055732E-1,(17[&rate=6.088312975533488E-4]:5.625853486728E-1,11[&rate=6.088312975533488E-4]:5.242291842891E-1)[&rate=6.088312975533488E-4]:8.944030210595E-2)[&rate=6.088312975533488E-4]:1.005673796364E-1)[&rate=6.088312975533488E-4]:8.177272313978E-2)[&rate=6.088312975533488E-4]:7.272324283244E-2,((54[&rate=6.088312975533488E-4]:4.203566472732E-1,(42[&rate=6.088312975533488E-4]:3.492992413632E-2,47[&rate=6.088312975533488E-4]:5.136828030069E-2)[&rate=6.088312975533488E-4]:1.936459012192E-1)[&rate=6.088312975533488E-4]:3.513206697151E-1,(63[&rate=6.088312975533488E-4]:1.456259313207E-1,58[&rate=6.088312975533488E-4]:1.428862052933E-1)[&rate=6.088312975533488E-4]:4.123527555308E-1)[&rate=6.088312975533488E-4]:2.669185287139E-1)[&rate=6.088312975533488E-4]:4.410516528869E-1)[&rate=6.088312975533488E-4]:9.559078290327E-2)[&rate=6.088312975533488E-4]:8.163638130683E-2)[&rate=6.088312975533488E-4]:9.045372113415E-2,((3[&rate=6.088312975533488E-4]:3.661522223241E-1,16[&rate=6.088312975533488E-4]:4.812207154747E-1)[&rate=6.088312975533488E-4]:2.598656619943E-1,(5[&rate=6.088312975533488E-4]:6.617071793985E-1,(13[&rate=6.088312975533488E-4]:6.380469361431E-1,9[&rate=6.088312975533488E-4]:5.996907717597E-1)[&rate=6.088312975533488E-4]:7.845476380325E-2)[&rate=6.088312975533488E-4]:1.636549944037E-2)[&rate=6.088312975533488E-4]:8.747351571494E-1)[&rate=6.088312975533488E-4]:1.802740369304E-1)[&rate=6.088312975533488E-4]:7.999041534148E-1)[&rate=6.088312975533488E-4]:9.396682160814E-3)[&rate=6.088312975533488E-4]:4.657041044108E-2)[&rate=6.088312975533488E-4]:3.757791673157E-2);
tree STATE_6598000 [&joint=-18004.83504695497,lnP=-18004.83504695497] = [&R] (((((30[&rate=5.467423233868668E-4]:4.013356782296E-1,14[&rate=5.467423233868668E-4]:2.486828604347E0)[&rate=5.467423233868668E-4]:1.032232999984E-1,(38[&rate=5.467423233868668E-4]:1.180658106019E0,((((((10[&rate=5.467423233868668E-4]:4.527128884548E-1,55[&rate=5.467423233868668E-4]:4.33534806263E-1)[&rate=5.467423233868668E-4]:3.212196498576E-1,(21[&rate=5.467423233868668E-4]:6.082761118436E-1,(18[&rate=5.467423233868668E-4]:4.975553085938E-1,23[&rate=5.467423233868668E-4]:5.167333907855E-1)[&rate=5.467423233868668E-4]:1.025016251678E-1)[&rate=5.467423233868668E-4]:2.50587933318E-1)[&rate=5.467423233868668E-4]:4.049188056244E-1,(((26[&rate=5.467423233868668E-4]:6.486802715439E-1,19[&rate=5.467423233868668E-4]:6.240227372975E-1)[&rate=5.467423233868668E-4]:2.587314353015E-1,1[&rate=5.467423233868668E-4]:1.211103369825E-1)[&rate=5.467423233868668E-4]:2.277416325662E-2,22[&rate=5.467423233868668E-4]:9.247064180473E-1)[&rate=5.467423233868668E-4]:3.500353368484E-1)[&rate=5.467423233868668E-4]:7.871804846382E-2,39[&rate=5.467423233868668E-4]:1.918159677432E-1)[&rate=5.467423233868668E-4]:1.038266840351E-1,((((41[&rate=5.467423233868668E-4]:6.855333733109E-1,(53[&rate=5.467423233868668E-4]:4.92061316502E-1,46[&rate=5.467423233868668E-4]:4.838421384197E-1)[&rate=5.467423233868668E-4]:2.236090431103E-1)[&rate=5.467423233868668E-4]:1.859732755818E-1,((4[&rate=5.467423233868668E-4]:3.786136807638E-1,27[&rate=5.467423233868668E-4]:5.512164204898E-1)[&rate=5.467423233868668E-4]:3.040173900911E-1,((49[&rate=5.467423233868668E-4]:5.736687258279E-1,8[&rate=5.467423233868668E-4]:5.654495477458E-1)[&rate=5.467423233868668E-4]:9.860419616648E-2,(15[&rate=5.467423233868668E-4]:4.748223066327E-1,12[&rate=5.467423233868668E-4]:4.36466142249E-1)[&rate=5.467423233868668E-4]:2.358067797454E-1)[&rate=5.467423233868668E-4]:6.78923954357E-2)[&rate=5.467423233868668E-4]:1.587385917364E-1)[&rate=5.467423233868668E-4]:3.828333019614E-1,((((((50[&rate=5.467423233868668E-4]:1.839190436245E-1,40[&rate=5.467423233868668E-4]:2.441930162273E-1)[&rate=5.467423233868668E-4]:2.261184852344E-1,48[&rate=5.467423233868668E-4]:4.922293096808E-1)[&rate=5.467423233868668E-4]:4.104463741614E-2,(43[&rate=5.467423233868668E-4]:1.911106738634E-1,45[&rate=5.467423233868668E-4]:2.102887560552E-1)[&rate=5.467423233868668E-4]:3.202454650144E-1)[&rate=5.467423233868668E-4]:8.51366876235E-2,44[&rate=5.467423233868668E-4]:5.93753100474E-1)[&rate=5.467423233868668E-4]:1.919756604143E-1,52[&rate=5.467423233868668E-4]:7.281945143129E-1)[&rate=5.467423233868668E-4]:1.249864661341E-1,(((54[&rate=5.467423233868668E-4]:3.853752554186E-1,(47[&rate=5.467423233868668E-4]:4.433750362424E-2,42[&rate=5.467423233868668E-4]:2.789914745986E-2)[&rate=5.467423233868668E-4]:1.65695286041E-1)[&rate=5.467423233868668E-4]:4.061824854935E-1,(63[&rate=5.467423233868668E-4]:2.695791822644E-1,58[&rate=5.467423233868668E-4]:2.668394562371E-1)[&rate=5.467423233868668E-4]:3.082799285109E-1)[&rate=5.467423233868668E-4]:2.434513616157E-1,(51[&rate=5.467423233868668E-4]:4.336083492823E-1,(17[&rate=5.467423233868668E-4]:4.870876064697E-1,11[&rate=5.467423233868668E-4]:4.48731442086E-1)[&rate=5.467423233868668E-4]:6.706868801815E-2)[&rate=5.467423233868668E-4]:3.49345958725E-1)[&rate=5.467423233868668E-4]:7.022667243963E-2)[&rate=5.467423233868668E-4]:3.463644498591E-1)[&rate=5.467423233868668E-4]:7.812650229639E-2,(57[&rate=5.467423233868668E-4]:6.098761713777E-1,(59[&rate=5.467423233868668E-4]:5.060687822559E-1,(60[&rate=5.467423233868668E-4]:3.171554060803E-1,56[&rate=5.467423233868668E-4]:3.144156800527E-1)[&rate=5.467423233868668E-4]:1.943928282305E-1)[&rate=5.467423233868668E-4]:9.832793706686E-2)[&rate=5.467423233868668E-4]:9.225902817728E-1)[&rate=5.467423233868668E-4]:9.75154109352E-3)[&rate=5.467423233868668E-4]:2.599598785648E-1,((13[&rate=5.467423233868668E-4]:2.963175386887E-1,9[&rate=5.467423233868668E-4]:2.579613743052E-1)[&rate=5.467423233868668E-4]:5.207854976318E-1,(5[&rate=5.467423233868668E-4]:4.893137888048E-1,(3[&rate=5.467423233868668E-4]:3.7869975086E-1,16[&rate=5.467423233868668E-4]:4.937682440106E-1)[&rate=5.467423233868668E-4]:5.85592434244E-2)[&rate=5.467423233868668E-4]:2.729947269678E-1)[&rate=5.467423233868668E-4]:8.426090830635E-1)[&rate=5.467423233868668E-4]:6.305350277307E-1)[&rate=5.467423233868668E-4]:2.970650312029E-1)[&rate=5.467423233868668E-4]:8.132604188498E-3,((((20[&rate=5.467423233868668E-4]:3.835159817377E-1,25[&rate=5.467423233868668E-4]:3.999543379021E-1)[&rate=5.467423233868668E-4]:4.023505437812E-1,(((6[&rate=5.467423233868668E-4]:1.282740021842E-1,7[&rate=5.467423233868668E-4]:1.282740021842E-1)[&rate=5.467423233868668E-4]:4.379373522752E-1,24[&rate=5.467423233868668E-4]:6.730606695279E-1)[&rate=5.467423233868668E-4]:4.327327202601E-2,28[&rate=5.467423233868668E-4]:7.601695579923E-1)[&rate=5.467423233868668E-4]:8.049148807467E-2)[&rate=5.467423233868668E-4]:2.214052207002E-1,2[&rate=5.467423233868668E-4]:8.346690064931E-1)[&rate=5.467423233868668E-4]:1.632095559225E0,(29[&rate=5.467423233868668E-4]:5.077860168669E-1,34[&rate=5.467423233868668E-4]:4.367477655007E-1)[&rate=5.467423233868668E-4]:2.252746022252E-3)[&rate=5.467423233868668E-4]:2.65281952742E-3)[&rate=5.467423233868668E-4]:4.458905962789E-2,(61[&rate=5.467423233868668E-4]:6.481842802994E-1,62[&rate=5.467423233868668E-4]:5.853427502448E-1)[&rate=5.467423233868668E-4]:2.931494097997E-2)[&rate=5.467423233868668E-4]:1.636054632776E-1,(35[&rate=5.467423233868668E-4]:6.400750323259E-1,(((37[&rate=5.467423233868668E-4]:2.440337065127E-1,31[&rate=5.467423233868668E-4]:2.440337065127E-1)[&rate=5.467423233868668E-4]:2.647698614061E-1,32[&rate=5.467423233868668E-4]:5.935030214709E-1)[&rate=5.467423233868668E-4]:5.113092469738E-2,(36[&rate=5.467423233868668E-4]:5.949811108583E-1,33[&rate=5.467423233868668E-4]:5.594619851754E-1)[&rate=5.467423233868668E-4]:6.058179705853E-2)[&rate=5.467423233868668E-4]:6.370047906314E-3)[&rate=5.467423233868668E-4]:2.092263735424E-1);
tree STATE_6600000 [&joint=-18003.27904855916,lnP=-18003.27904855916] = [&R] ((34[&rate=5.546919649126967E-4]:4.678679087832E-1,(((36[&rate=5.546919649126967E-4]:4.964747257431E-1,33[&rate=5.546919649126967E-4]:4.609556000602E-1)[&rate=5.546919649126967E-4]:1.595564058271E-1,(35[&rate=5.546919649126967E-4]:6.334316476581E-1,((37[&rate=5.546919649126967E-4]:1.245443165561E-1,31[&rate=5.546919649126967E-4]:1.245443165561E-1)[&rate=5.546919649126967E-4]:1.276532421564E-1,32[&rate=5.546919649126967E-4]:3.368970122646E-1)[&rate=5.546919649126967E-4]:3.074635971422E-1)[&rate=5.546919649126967E-4]:7.415604149092E-4)[&rate=5.546919649126967E-4]:1.899330548635E-2,(30[&rate=5.546919649126967E-4]:5.076366517428E-1,14[&rate=5.546919649126967E-4]:2.59312957786E0)[&rate=5.546919649126967E-4]:1.711456127027E-2)[&rate=5.546919649126967E-4]:1.415494713633E-2)[&rate=5.546919649126967E-4]:1.779645000223E-1,(((((((20[&rate=5.546919649126967E-4]:4.166681284926E-1,25[&rate=5.546919649126967E-4]:4.33106484657E-1)[&rate=5.546919649126967E-4]:3.058572612889E-1,28[&rate=5.546919649126967E-4]:7.773199103296E-1)[&rate=5.546919649126967E-4]:1.0302647062E-1,((6[&rate=5.546919649126967E-4]:3.205105816609E-1,7[&rate=5.546919649126967E-4]:3.205105816609E-1)[&rate=5.546919649126967E-4]:1.972147943808E-1,24[&rate=5.546919649126967E-4]:6.245746911102E-1)[&rate=5.546919649126967E-4]:2.119360734009E-1)[&rate=5.546919649126967E-4]:4.554907812747E-1,2[&rate=5.546919649126967E-4]:1.10843990195E0)[&rate=5.546919649126967E-4]:1.235196283957E0,29[&rate=5.546919649126967E-4]:3.869103830773E-1)[&rate=5.546919649126967E-4]:1.239147314141E-1,((38[&rate=5.546919649126967E-4]:6.852012914482E-1,(((((15[&rate=5.546919649126967E-4]:4.970441406147E-1,12[&rate=5.546919649126967E-4]:4.58687976231E-1)[&rate=5.546919649126967E-4]:3.235696706635E-1,(((53[&rate=5.546919649126967E-4]:4.479143936289E-1,41[&rate=5.546919649126967E-4]:4.177774073275E-1)[&rate=5.546919649126967E-4]:1.272071227873E-1,46[&rate=5.546919649126967E-4]:5.669023383338E-1)[&rate=5.546919649126967E-4]:1.319553336196E-1,((8[&rate=5.546919649126967E-4]:3.438852858064E-1,(4[&rate=5.546919649126967E-4]:1.625403800229E-2,27[&rate=5.546919649126967E-4]:1.888567777283E-1)[&rate=5.546919649126967E-4]:2.78316179311E-1)[&rate=5.546919649126967E-4]:1.598288481862E-1,49[&rate=5.546919649126967E-4]:5.119333120746E-1)[&rate=5.546919649126967E-4]:1.924038119335E-1)[&rate=5.546919649126967E-4]:7.792052288642E-2)[&rate=5.546919649126967E-4]:2.819298129427E-1,((51[&rate=5.546919649126967E-4]:3.901074435962E-1,(17[&rate=5.546919649126967E-4]:4.693787774787E-1,11[&rate=5.546919649126967E-4]:4.31022613095E-1)[&rate=5.546919649126967E-4]:4.127661132311E-2)[&rate=5.546919649126967E-4]:5.289384583739E-1,(((((48[&rate=5.546919649126967E-4]:4.179267976605E-1,(50[&rate=5.546919649126967E-4]:2.402271972454E-1,40[&rate=5.546919649126967E-4]:3.005011698482E-1)[&rate=5.546919649126967E-4]:9.550781959327E-2)[&rate=5.546919649126967E-4]:1.93645428717E-2,(43[&rate=5.546919649126967E-4]:3.003587049694E-1,45[&rate=5.546919649126967E-4]:3.195367871612E-1)[&rate=5.546919649126967E-4]:1.150148273437E-1)[&rate=5.546919649126967E-4]:9.34693154688E-2,44[&rate=5.546919649126967E-4]:5.061031217546E-1)[&rate=5.546919649126967E-4]:2.213207213641E-1,52[&rate=5.546919649126967E-4]:6.698895965433E-1)[&rate=5.546919649126967E-4]:2.158012304325E-1,((42[&rate=5.546919649126967E-4]:1.749282681955E-1,(47[&rate=5.546919649126967E-4]:4.934205853124E-2,54[&rate=5.546919649126967E-4]:2.246845242846E-1)[&rate=5.546919649126967E-4]:1.420245658287E-1)[&rate=5.546919649126967E-4]:4.903204455069E-1,(63[&rate=5.546919649126967E-4]:4.280602938188E-1,58[&rate=5.546919649126967E-4]:4.253205677914E-1)[&rate=5.546919649126967E-4]:2.152706116645E-1)[&rate=5.546919649126967E-4]:2.807160858762E-1)[&rate=5.546919649126967E-4]:3.335507499431E-2)[&rate=5.546919649126967E-4]:6.29497770453E-2)[&rate=5.546919649126967E-4]:1.988150138899E-1,((57[&rate=5.546919649126967E-4]:5.569463048E-1,(60[&rate=5.546919649126967E-4]:4.08699464737E-1,(59[&rate=5.546919649126967E-4]:3.795750760336E-1,56[&rate=5.546919649126967E-4]:3.82314802061E-1)[&rate=5.546919649126967E-4]:2.364493664847E-2)[&rate=5.546919649126967E-4]:1.48246840063E-1)[&rate=5.546919649126967E-4]:8.689585755137E-1,((39[&rate=5.546919649126967E-4]:1.522871559847E-1,((10[&rate=5.546919649126967E-4]:5.801921864088E-1,55[&rate=5.546919649126967E-4]:5.61014104217E-1)[&rate=5.546919649126967E-4]:1.790335520373E-1,(21[&rate=5.546919649126967E-4]:5.388646452173E-1,(18[&rate=5.546919649126967E-4]:3.009995005107E-1,23[&rate=5.546919649126967E-4]:3.201775827024E-1)[&rate=5.546919649126967E-4]:2.296459666245E-1)[&rate=5.546919649126967E-4]:3.05292600078E-1)[&rate=5.546919649126967E-4]:4.588148421962E-1)[&rate=5.546919649126967E-4]:6.59096988083E-3,(((26[&rate=5.546919649126967E-4]:6.545262374587E-1,19[&rate=5.546919649126967E-4]:6.298687032123E-1)[&rate=5.546919649126967E-4]:1.454780554681E-1,1[&rate=5.546919649126967E-4]:1.370292306391E-2)[&rate=5.546919649126967E-4]:1.766010442651E-1,22[&rate=5.546919649126967E-4]:9.711258851372E-1)[&rate=5.546919649126967E-4]:3.493960763447E-1)[&rate=5.546919649126967E-4]:2.045141198233E-2)[&rate=5.546919649126967E-4]:9.700333139785E-3)[&rate=5.546919649126967E-4]:7.49005409107E-2,((13[&rate=5.546919649126967E-4]:4.625418526936E-1,9[&rate=5.546919649126967E-4]:4.241856883101E-1)[&rate=5.546919649126967E-4]:4.115934167031E-1,((3[&rate=5.546919649126967E-4]:3.798991789667E-1,16[&rate=5.546919649126967E-4]:4.949676721173E-1)[&rate=5.546919649126967E-4]:8.737992544193E-2,5[&rate=5.546919649126967E-4]:5.193338989291E-1)[&rate=5.546919649126967E-4]:3.000068499198E-1)[&rate=5.546919649126967E-4]:4.939047315426E-1)[&rate=5.546919649126967E-4]:4.267503316048E-1)[&rate=5.546919649126967E-4]:7.954752977563E-1,62[&rate=5.546919649126967E-4]:5.64889479391E-1)[&rate=5.546919649126967E-4]:3.312684280708E-3)[&rate=5.546919649126967E-4]:6.367733679045E-3,61[&rate=5.546919649126967E-4]:6.374114274054E-1)[&rate=5.546919649126967E-4]:1.996778120012E-1);
tree STATE_6602000 [&joint=-17998.917538877573,lnP=-17998.917538877573] = [&R] (((34[&rate=5.192910772861961E-4]:5.420615607483E-1,(((38[&rate=5.192910772861961E-4]:8.940592194988E-1,((((57[&rate=5.192910772861961E-4]:6.387113783672E-1,(59[&rate=5.192910772861961E-4]:5.751345761798E-1,(60[&rate=5.192910772861961E-4]:3.859039474135E-1,56[&rate=5.192910772861961E-4]:3.831642213859E-1)[&rate=5.192910772861961E-4]:1.947100808213E-1)[&rate=5.192910772861961E-4]:5.809735013239E-2)[&rate=5.192910772861961E-4]:7.316360809875E-1,((((15[&rate=5.192910772861961E-4]:4.086719420423E-1,12[&rate=5.192910772861961E-4]:3.703157776586E-1)[&rate=5.192910772861961E-4]:3.192026679234E-1,(49[&rate=5.192910772861961E-4]:6.485468234068E-1,((53[&rate=5.192910772861961E-4]:3.485925129657E-1,8[&rate=5.192910772861961E-4]:3.376336088561E-1)[&rate=5.192910772861961E-4]:1.308947635185E-1,(4[&rate=5.192910772861961E-4]:2.96345117432E-1,27[&rate=5.192910772861961E-4]:4.68947857158E-1)[&rate=5.192910772861961E-4]:1.228681864495E-1)[&rate=5.192910772861961E-4]:1.717992729501E-1)[&rate=5.192910772861961E-4]:4.097162217524E-2)[&rate=5.192910772861961E-4]:8.598534288994E-3,(46[&rate=5.192910772861961E-4]:5.807783584616E-1,41[&rate=5.192910772861961E-4]:5.588605502425E-1)[&rate=5.192910772861961E-4]:1.118591693547E-1)[&rate=5.192910772861961E-4]:2.747830791385E-1,((((47[&rate=5.192910772861961E-4]:3.558962055164E-1,42[&rate=5.192910772861961E-4]:3.39457849352E-1)[&rate=5.192910772861961E-4]:1.174482605567E-1,54[&rate=5.192910772861961E-4]:6.486869318264E-1)[&rate=5.192910772861961E-4]:3.546634551189E-1,(63[&rate=5.192910772861961E-4]:4.208618316693E-1,58[&rate=5.192910772861961E-4]:4.181221056419E-1)[&rate=5.192910772861961E-4]:3.687899251392E-1)[&rate=5.192910772861961E-4]:1.067594123181E-1,((51[&rate=5.192910772861961E-4]:5.577577199713E-1,((17[&rate=5.192910772861961E-4]:5.288298467964E-1,11[&rate=5.192910772861961E-4]:4.904736824127E-1)[&rate=5.192910772861961E-4]:1.114197838421E-1,((((48[&rate=5.192910772861961E-4]:1.957754938857E-1,(50[&rate=5.192910772861961E-4]:1.48724567702E-2,40[&rate=5.192910772861961E-4]:7.514642937297E-2)[&rate=5.192910772861961E-4]:9.871125629362E-2)[&rate=5.192910772861961E-4]:1.667643230946E-1,45[&rate=5.192910772861961E-4]:3.598000909529E-1)[&rate=5.192910772861961E-4]:2.619657822117E-2,43[&rate=5.192910772861961E-4]:3.668185869824E-1)[&rate=5.192910772861961E-4]:1.23585678841E-1,44[&rate=5.192910772861961E-4]:4.87664539796E-1)[&rate=5.192910772861961E-4]:8.957139221234E-2)[&rate=5.192910772861961E-4]:3.805603453835E-2)[&rate=5.192910772861961E-4]:7.455812406493E-2,52[&rate=5.192910772861961E-4]:6.323158440362E-1)[&rate=5.192910772861961E-4]:2.257391607067E-1)[&rate=5.192910772861961E-4]:3.265327344476E-2)[&rate=5.192910772861961E-4]:2.248446606189E-1)[&rate=5.192910772861961E-4]:4.246421133518E-2,((((10[&rate=5.192910772861961E-4]:6.944636415389E-1,55[&rate=5.192910772861961E-4]:6.752855593472E-1)[&rate=5.192910772861961E-4]:3.876572595445E-2,(21[&rate=5.192910772861961E-4]:5.979645815356E-1,(18[&rate=5.192910772861961E-4]:4.373039164008E-1,23[&rate=5.192910772861961E-4]:4.564819985925E-1)[&rate=5.192910772861961E-4]:1.524414870528E-1)[&rate=5.192910772861961E-4]:2.201962928069E-1)[&rate=5.192910772861961E-4]:4.676591393638E-1,39[&rate=5.192910772861961E-4]:1.351350821997E-1)[&rate=5.192910772861961E-4]:1.799588653888E-3,(((26[&rate=5.192910772861961E-4]:7.262655136637E-1,19[&rate=5.192910772861961E-4]:7.016079794172E-1)[&rate=5.192910772861961E-4]:1.253527027946E-1,1[&rate=5.192910772861961E-4]:6.531684659532E-2)[&rate=5.192910772861961E-4]:8.154659788715E-2,22[&rate=5.192910772861961E-4]:9.276853622907E-1)[&rate=5.192910772861961E-4]:3.708931441792E-1)[&rate=5.192910772861961E-4]:2.930165737051E-2)[&rate=5.192910772861961E-4]:1.821038697296E-1,(5[&rate=5.192910772861961E-4]:7.377570098697E-1,((13[&rate=5.192910772861961E-4]:4.900941814091E-1,9[&rate=5.192910772861961E-4]:4.517380170257E-1)[&rate=5.192910772861961E-4]:3.015053615146E-1,(3[&rate=5.192910772861961E-4]:4.817744225728E-1,16[&rate=5.192910772861961E-4]:5.968429157234E-1)[&rate=5.192910772861961E-4]:2.029758052826E-1)[&rate=5.192910772861961E-4]:9.519874937665E-4)[&rate=5.192910772861961E-4]:6.598982565771E-1)[&rate=5.192910772861961E-4]:5.511984736001E-1)[&rate=5.192910772861961E-4]:6.53430605528E-1,14[&rate=5.192910772861961E-4]:2.65981859215E0)[&rate=5.192910772861961E-4]:3.57032876528E-2,(61[&rate=5.192910772861961E-4]:7.153070463406E-1,((36[&rate=5.192910772861961E-4]:5.842337143258E-1,33[&rate=5.192910772861961E-4]:5.48714588643E-1)[&rate=5.192910772861961E-4]:1.142196568249E-1,(((37[&rate=5.192910772861961E-4]:5.182612589192E-2,31[&rate=5.192910772861961E-4]:5.182612589192E-2)[&rate=5.192910772861961E-4]:4.365209821662E-1,32[&rate=5.192910772861961E-4]:5.730465616102E-1)[&rate=5.192910772861961E-4]:7.534748622814E-2,35[&rate=5.192910772861961E-4]:6.374650860896E-1)[&rate=5.192910772861961E-4]:3.91303615639E-2)[&rate=5.192910772861961E-4]:4.690831999843E-2)[&rate=5.192910772861961E-4]:1.494048658021E-2)[&rate=5.192910772861961E-4]:3.070858428619E-3)[&rate=5.192910772861961E-4]:2.915938287644E-2,((((20[&rate=5.192910772861961E-4]:5.343537803171E-1,25[&rate=5.192910772861961E-4]:5.507921364815E-1)[&rate=5.192910772861961E-4]:2.946178775177E-1,(((6[&rate=5.192910772861961E-4]:4.167800465725E-1,7[&rate=5.192910772861961E-4]:4.167800465725E-1)[&rate=5.192910772861961E-4]:8.219739998296E-2,24[&rate=5.192910772861961E-4]:6.05826761624E-1)[&rate=5.192910772861961E-4]:2.116563466115E-1,28[&rate=5.192910772861961E-4]:8.613187246738E-1)[&rate=5.192910772861961E-4]:2.244745370902E-2)[&rate=5.192910772861961E-4]:1.404021936954E-1,2[&rate=5.192910772861961E-4]:7.967711118042E-1)[&rate=5.192910772861961E-4]:1.756676695753E0,29[&rate=5.192910772861961E-4]:5.967220047273E-1)[&rate=5.192910772861961E-4]:4.553719026366E-2)[&rate=5.192910772861961E-4]:3.768863104456E-2,(30[&rate=5.192910772861961E-4]:5.178895539127E-1,62[&rate=5.192910772861961E-4]:5.752666030931E-1)[&rate=5.192910772861961E-4]:1.620582721227E-1);
tree STATE_6604000 [&joint=-18025.548642897786,lnP=-18025.548642897786] = [&R] (62[&rate=5.638951183635509E-4]:8.45387658633E-1,((30[&rate=5.638951183635509E-4]:6.35546439477E-1,29[&rate=5.638951183635509E-4]:6.35546439477E-1)[&rate=5.638951183635509E-4]:1.074885915914E-2,(((((34[&rate=5.638951183635509E-4]:3.899976713248E-1,(38[&rate=5.638951183635509E-4]:9.538720871302E-1,((((((((53[&rate=5.638951183635509E-4]:4.502216867089E-1,(15[&rate=5.638951183635509E-4]:4.031927455715E-1,12[&rate=5.638951183635509E-4]:3.648365811878E-1)[&rate=5.638951183635509E-4]:8.26453794935E-2)[&rate=5.638951183635509E-4]:2.837502839952E-2,49[&rate=5.638951183635509E-4]:4.758569890808E-1)[&rate=5.638951183635509E-4]:2.054028697824E-1,(46[&rate=5.638951183635509E-4]:4.944066271908E-1,41[&rate=5.638951183635509E-4]:4.724888189718E-1)[&rate=5.638951183635509E-4]:1.813737796176E-1)[&rate=5.638951183635509E-4]:2.686488740518E-2,(8[&rate=5.638951183635509E-4]:4.349831909303E-1,(4[&rate=5.638951183635509E-4]:1.256061234759E-1,27[&rate=5.638951183635509E-4]:2.982088632019E-1)[&rate=5.638951183635509E-4]:2.600619989613E-1)[&rate=5.638951183635509E-4]:2.64922377256E-1)[&rate=5.638951183635509E-4]:3.133540875262E-1,(52[&rate=5.638951183635509E-4]:8.721822378637E-1,((((17[&rate=5.638951183635509E-4]:5.794846904145E-1,11[&rate=5.638951183635509E-4]:5.411285260308E-1)[&rate=5.638951183635509E-4]:2.445603858235E-1,51[&rate=5.638951183635509E-4]:7.034971310325E-1)[&rate=5.638951183635509E-4]:1.168792306358E-1,((44[&rate=5.638951183635509E-4]:4.466245720783E-1,43[&rate=5.638951183635509E-4]:4.493642981056E-1)[&rate=5.638951183635509E-4]:2.114178112707E-1,(45[&rate=5.638951183635509E-4]:3.684500859714E-1,(48[&rate=5.638951183635509E-4]:3.471457710542E-1,(50[&rate=5.638951183635509E-4]:1.353767591037E-1,40[&rate=5.638951183635509E-4]:1.956507317065E-1)[&rate=5.638951183635509E-4]:1.295772311286E-1)[&rate=5.638951183635509E-4]:2.404404094462E-2)[&rate=5.638951183635509E-4]:3.115101055966E-1)[&rate=5.638951183635509E-4]:2.198682248947E-1)[&rate=5.638951183635509E-4]:4.286642418925E-2,((54[&rate=5.638951183635509E-4]:6.582167151E-1,(42[&rate=5.638951183635509E-4]:1.880943531694E-1,47[&rate=5.638951183635509E-4]:2.045327093338E-1)[&rate=5.638951183635509E-4]:2.783415400128E-1)[&rate=5.638951183635509E-4]:2.053045558904E-1,(63[&rate=5.638951183635509E-4]:1.959757790918E-1,58[&rate=5.638951183635509E-4]:1.932360530645E-1)[&rate=5.638951183635509E-4]:4.538468617617E-1)[&rate=5.638951183635509E-4]:2.517763093877E-1)[&rate=5.638951183635509E-4]:8.939452006187E-3)[&rate=5.638951183635509E-4]:6.710481510903E-2)[&rate=5.638951183635509E-4]:2.761993834803E-1,(39[&rate=5.638951183635509E-4]:1.657398254072E-1,((((26[&rate=5.638951183635509E-4]:5.72109432706E-1,19[&rate=5.638951183635509E-4]:5.474518984596E-1)[&rate=5.638951183635509E-4]:3.679978269084E-1,1[&rate=5.638951183635509E-4]:1.538058897515E-1)[&rate=5.638951183635509E-4]:1.928719241661E-1,22[&rate=5.638951183635509E-4]:1.127499731726E0)[&rate=5.638951183635509E-4]:1.992666279998E-1,((10[&rate=5.638951183635509E-4]:4.72138257372E-1,55[&rate=5.638951183635509E-4]:4.529601751803E-1)[&rate=5.638951183635509E-4]:2.572320482319E-1,(21[&rate=5.638951183635509E-4]:6.379514267894E-1,(18[&rate=5.638951183635509E-4]:3.283508559978E-1,23[&rate=5.638951183635509E-4]:3.475289381895E-1)[&rate=5.638951183635509E-4]:3.013813927096E-1)[&rate=5.638951183635509E-4]:1.763503856638E-1)[&rate=5.638951183635509E-4]:5.015056431627E-1)[&rate=5.638951183635509E-4]:6.17301297958E-4)[&rate=5.638951183635509E-4]:5.796578912822E-2)[&rate=5.638951183635509E-4]:1.966252326499E-1,(57[&rate=5.638951183635509E-4]:1.108873881128E0,((60[&rate=5.638951183635509E-4]:5.757031231237E-1,59[&rate=5.638951183635509E-4]:5.702236710687E-1)[&rate=5.638951183635509E-4]:3.146246334538E-2,56[&rate=5.638951183635509E-4]:6.044258604415E-1)[&rate=5.638951183635509E-4]:5.017082946592E-1)[&rate=5.638951183635509E-4]:5.580323085228E-1)[&rate=5.638951183635509E-4]:3.037389698172E-1,((13[&rate=5.638951183635509E-4]:5.390661181909E-1,9[&rate=5.638951183635509E-4]:5.007099538075E-1)[&rate=5.638951183635509E-4]:3.858440812089E-1,((3[&rate=5.638951183635509E-4]:3.496844301883E-1,16[&rate=5.638951183635509E-4]:4.647529233389E-1)[&rate=5.638951183635509E-4]:4.692661290029E-2,5[&rate=5.638951183635509E-4]:4.48665837609E-1)[&rate=5.638951183635509E-4]:4.21449841243E-1)[&rate=5.638951183635509E-4]:9.032692066436E-1)[&rate=5.638951183635509E-4]:2.352817221827E-1)[&rate=5.638951183635509E-4]:4.803279945546E-1)[&rate=5.638951183635509E-4]:4.986697760579E-2,14[&rate=5.638951183635509E-4]:2.596395826414E0)[&rate=5.638951183635509E-4]:5.977072454575E-2,((((20[&rate=5.638951183635509E-4]:3.07643329422E-1,25[&rate=5.638951183635509E-4]:3.240816855864E-1)[&rate=5.638951183635509E-4]:5.290340384192E-1,((6[&rate=5.638951183635509E-4]:3.671712536394E-1,7[&rate=5.638951183635509E-4]:3.671712536394E-1)[&rate=5.638951183635509E-4]:3.288991959276E-1,24[&rate=5.638951183635509E-4]:8.029197646354E-1)[&rate=5.638951183635509E-4]:4.471650731539E-2)[&rate=5.638951183635509E-4]:8.719852654208E-2,28[&rate=5.638951183635509E-4]:9.786704149313E-1)[&rate=5.638951183635509E-4]:1.410799959062E-1,2[&rate=5.638951183635509E-4]:8.923531505634E-1)[&rate=5.638951183635509E-4]:1.635046277108E0)[&rate=5.638951183635509E-4]:2.96474175175E-2,61[&rate=5.638951183635509E-4]:7.205396215949E-1)[&rate=5.638951183635509E-4]:1.645518451307E-2,(((37[&rate=5.638951183635509E-4]:2.835723416847E-1,31[&rate=5.638951183635509E-4]:2.835723416847E-1)[&rate=5.638951183635509E-4]:2.977716372885E-1,32[&rate=5.638951183635509E-4]:6.660434325253E-1)[&rate=5.638951183635509E-4]:3.257039003251E-2,((36[&rate=5.638951183635509E-4]:6.071972091137E-1,33[&rate=5.638951183635509E-4]:5.716780834308E-1)[&rate=5.638951183635509E-4]:5.972420272369E-2,35[&rate=5.638951183635509E-4]:6.450634883401E-1)[&rate=5.638951183635509E-4]:4.262137246891E-2)[&rate=5.638951183635509E-4]:5.750666661033E-2)[&rate=5.638951183635509E-4]:2.951907176304E-2)[&rate=5.638951183635509E-4]:1.417153108165E-1);
tree STATE_6606000 [&joint=-18036.645647606507,lnP=-18036.645647606507] = [&R] ((((28[&rate=5.769783878413099E-4]:8.31879613943E-1,2[&rate=5.769783878413099E-4]:6.044823536689E-1)[&rate=5.769783878413099E-4]:2.046969205844E-1,(20[&rate=5.769783878413099E-4]:4.496244316673E-1,25[&rate=5.769783878413099E-4]:4.660627878316E-1)[&rate=5.769783878413099E-4]:5.321575823121E-1)[&rate=5.769783878413099E-4]:1.004300070198E-1,((6[&rate=5.769783878413099E-4]:2.709379252091E-1,7[&rate=5.769783878413099E-4]:2.709379252091E-1)[&rate=5.769783878413099E-4]:4.091299864179E-1,24[&rate=5.769783878413099E-4]:7.869172266955E-1)[&rate=5.769783878413099E-4]:3.062536984133E-1)[&rate=5.769783878413099E-4]:1.784492441253E0,((62[&rate=5.769783878413099E-4]:7.04039644321E-1,34[&rate=5.769783878413099E-4]:5.756243437745E-1)[&rate=5.769783878413099E-4]:3.810393837965E-2,(((31[&rate=5.769783878413099E-4]:5.066249585834E-1,35[&rate=5.769783878413099E-4]:5.803954503867E-1)[&rate=5.769783878413099E-4]:7.075941240932E-2,((37[&rate=5.769783878413099E-4]:2.502299623176E-1,32[&rate=5.769783878413099E-4]:3.349294158696E-1)[&rate=5.769783878413099E-4]:2.860132281564E-1,(36[&rate=5.769783878413099E-4]:6.205331997188E-1,33[&rate=5.769783878413099E-4]:5.85014074036E-1)[&rate=5.769783878413099E-4]:1.133840605574E-2)[&rate=5.769783878413099E-4]:4.114118051873E-2)[&rate=5.769783878413099E-4]:1.312467165253E-1,((30[&rate=5.769783878413099E-4]:4.518366848689E-1,61[&rate=5.769783878413099E-4]:5.720552641038E-1)[&rate=5.769783878413099E-4]:1.348720425326E-1,(((38[&rate=5.769783878413099E-4]:9.991550089682E-1,(((((((4[&rate=5.769783878413099E-4]:1.856113346477E-1,27[&rate=5.769783878413099E-4]:3.582140743738E-1)[&rate=5.769783878413099E-4]:2.638489913772E-1,((53[&rate=5.769783878413099E-4]:4.546579438354E-1,49[&rate=5.769783878413099E-4]:4.519182178078E-1)[&rate=5.769783878413099E-4]:3.166948236875E-2,((15[&rate=5.769783878413099E-4]:3.885475883466E-1,12[&rate=5.769783878413099E-4]:3.501914239629E-1)[&rate=5.769783878413099E-4]:1.126696539914E-1,8[&rate=5.769783878413099E-4]:4.546418998722E-1)[&rate=5.769783878413099E-4]:2.072662222223E-2)[&rate=5.769783878413099E-4]:2.340687242363E-2)[&rate=5.769783878413099E-4]:2.316197291461E-1,(46[&rate=5.769783878413099E-4]:3.262069098366E-1,41[&rate=5.769783878413099E-4]:3.042891016175E-1)[&rate=5.769783878413099E-4]:4.06927939855E-1)[&rate=5.769783878413099E-4]:2.593495371215E-1,((((47[&rate=5.769783878413099E-4]:3.816376458243E-2,42[&rate=5.769783878413099E-4]:2.172540841806E-2)[&rate=5.769783878413099E-4]:2.06260907088E-1,54[&rate=5.769783878413099E-4]:4.197671374238E-1)[&rate=5.769783878413099E-4]:2.007367318425E-1,(52[&rate=5.769783878413099E-4]:3.347616934482E-1,(63[&rate=5.769783878413099E-4]:2.336746320556E-1,58[&rate=5.769783878413099E-4]:2.309349060283E-1)[&rate=5.769783878413099E-4]:1.394432257762E-1)[&rate=5.769783878413099E-4]:3.368738129766E-2)[&rate=5.769783878413099E-4]:3.769854550431E-1,((51[&rate=5.769783878413099E-4]:6.050474884333E-1,(17[&rate=5.769783878413099E-4]:5.076024239681E-1,11[&rate=5.769783878413099E-4]:4.692462595844E-1)[&rate=5.769783878413099E-4]:2.179930096708E-1)[&rate=5.769783878413099E-4]:1.824041511612E-2,((44[&rate=5.769783878413099E-4]:4.845041780976E-1,43[&rate=5.769783878413099E-4]:4.872439041249E-1)[&rate=5.769783878413099E-4]:3.173854507003E-2,(45[&rate=5.769783878413099E-4]:4.983957030947E-1,(48[&rate=5.769783878413099E-4]:4.74474861473E-1,(50[&rate=5.769783878413099E-4]:3.593604488232E-1,40[&rate=5.769783878413099E-4]:4.19634421426E-1)[&rate=5.769783878413099E-4]:3.292263182794E-2)[&rate=5.769783878413099E-4]:2.666056764902E-2)[&rate=5.769783878413099E-4]:3.976482829202E-2)[&rate=5.769783878413099E-4]:1.645794269573E-1)[&rate=5.769783878413099E-4]:1.221466262395E-1)[&rate=5.769783878413099E-4]:1.703375282569E-1)[&rate=5.769783878413099E-4]:2.90858602542E-1,(((10[&rate=5.769783878413099E-4]:7.907814133057E-1,55[&rate=5.769783878413099E-4]:7.71603331114E-1)[&rate=5.769783878413099E-4]:1.410548523623E-1,(21[&rate=5.769783878413099E-4]:7.793237307513E-1,(18[&rate=5.769783878413099E-4]:5.403914395671E-1,23[&rate=5.769783878413099E-4]:5.595695217588E-1)[&rate=5.769783878413099E-4]:2.307131131021E-1)[&rate=5.769783878413099E-4]:2.37444041766E-1)[&rate=5.769783878413099E-4]:2.254602403792E-1,(39[&rate=5.769783878413099E-4]:3.958811972412E-2,(((26[&rate=5.769783878413099E-4]:6.80462090484E-1,19[&rate=5.769783878413099E-4]:6.558045562376E-1)[&rate=5.769783878413099E-4]:1.424611220482E-1,1[&rate=5.769783878413099E-4]:3.662184266924E-2)[&rate=5.769783878413099E-4]:7.617528034756E-2,22[&rate=5.769783878413099E-4]:8.93619040825E-1)[&rate=5.769783878413099E-4]:3.076129145155E-1)[&rate=5.769783878413099E-4]:5.195496166566E-2)[&rate=5.769783878413099E-4]:1.233067572804E-1)[&rate=5.769783878413099E-4]:1.723073861218E-2,(57[&rate=5.769783878413099E-4]:8.961668398274E-1,((60[&rate=5.769783878413099E-4]:3.674701126525E-1,56[&rate=5.769783878413099E-4]:3.647303866249E-1)[&rate=5.769783878413099E-4]:1.231702052853E-1,59[&rate=5.769783878413099E-4]:4.851608658828E-1)[&rate=5.769783878413099E-4]:4.055265218896E-1)[&rate=5.769783878413099E-4]:5.824890799208E-1)[&rate=5.769783878413099E-4]:1.780235585491E-1,((3[&rate=5.769783878413099E-4]:3.482209043451E-1,16[&rate=5.769783878413099E-4]:4.632893974957E-1)[&rate=5.769783878413099E-4]:2.66918849064E-1,((13[&rate=5.769783878413099E-4]:4.380106669576E-1,9[&rate=5.769783878413099E-4]:3.996545025741E-1)[&rate=5.769783878413099E-4]:7.672676557854E-2,5[&rate=5.769783878413099E-4]:4.599429119883E-1)[&rate=5.769783878413099E-4]:2.072516359412E-1)[&rate=5.769783878413099E-4]:7.922246563951E-1)[&rate=5.769783878413099E-4]:5.945303251917E-1)[&rate=5.769783878413099E-4]:4.631447025431E-1,29[&rate=5.769783878413099E-4]:4.891355525175E-1)[&rate=5.769783878413099E-4]:1.604639260392E-2,14[&rate=5.769783878413099E-4]:2.590674871239E0)[&rate=5.769783878413099E-4]:8.152678228011E-2)[&rate=5.769783878413099E-4]:6.72775513736E-2)[&rate=5.769783878413099E-4]:3.078025474526E-2)[&rate=5.769783878413099E-4]:5.260938617648E-2);
tree STATE_6608000 [&joint=-18030.223918571755,lnP=-18030.223918571755] = [&R] (((((29[&rate=5.121274894905233E-4]:5.217423520771E-1,((34[&rate=5.121274894905233E-4]:3.931420160901E-1,(38[&rate=5.121274894905233E-4]:7.841075864065E-1,((((57[&rate=5.121274894905233E-4]:8.688848732195E-1,((56[&rate=5.121274894905233E-4]:6.212355852192E-1,60[&rate=5.121274894905233E-4]:6.239753112468E-1)[&rate=5.121274894905233E-4]:8.302056101219E-2,59[&rate=5.121274894905233E-4]:7.015164202041E-1)[&rate=5.121274894905233E-4]:1.618890009605E-1)[&rate=5.121274894905233E-4]:5.656147970023E-1,(((10[&rate=5.121274894905233E-4]:8.57264293199E-1,55[&rate=5.121274894905233E-4]:8.380862110072E-1)[&rate=5.121274894905233E-4]:2.298087239558E-2,(21[&rate=5.121274894905233E-4]:8.659214566762E-1,(18[&rate=5.121274894905233E-4]:5.230939734782E-1,23[&rate=5.121274894905233E-4]:5.422720556699E-1)[&rate=5.121274894905233E-4]:3.34608305116E-1)[&rate=5.121274894905233E-4]:9.925521576756E-2)[&rate=5.121274894905233E-4]:2.551155914226E-1,((((26[&rate=5.121274894905233E-4]:7.747250736768E-1,19[&rate=5.121274894905233E-4]:7.500675394304E-1)[&rate=5.121274894905233E-4]:8.841003195409E-2,1[&rate=5.121274894905233E-4]:7.683373576796E-2)[&rate=5.121274894905233E-4]:7.678723501291E-2,22[&rate=5.121274894905233E-4]:9.344428885891E-1)[&rate=5.121274894905233E-4]:2.898493654643E-1,39[&rate=5.121274894905233E-4]:6.264841843704E-2)[&rate=5.121274894905233E-4]:6.95891392264E-3)[&rate=5.121274894905233E-4]:1.183169953963E-1)[&rate=5.121274894905233E-4]:4.123157212028E-2,((((15[&rate=5.121274894905233E-4]:4.187956658706E-1,12[&rate=5.121274894905233E-4]:3.804395014869E-1)[&rate=5.121274894905233E-4]:3.547903540921E-1,(53[&rate=5.121274894905233E-4]:7.145845762028E-1,((46[&rate=5.121274894905233E-4]:2.304657879546E-1,41[&rate=5.121274894905233E-4]:2.085479797355E-1)[&rate=5.121274894905233E-4]:1.285442402443E-1,49[&rate=5.121274894905233E-4]:3.644894802536E-1)[&rate=5.121274894905233E-4]:3.473553699216E-1)[&rate=5.121274894905233E-4]:2.338500540377E-2)[&rate=5.121274894905233E-4]:2.24182360687E-1,((4[&rate=5.121274894905233E-4]:1.952466984338E-1,27[&rate=5.121274894905233E-4]:3.678494381598E-1)[&rate=5.121274894905233E-4]:4.890268949683E-1,8[&rate=5.121274894905233E-4]:7.335886618952E-1)[&rate=5.121274894905233E-4]:2.176043762887E-1)[&rate=5.121274894905233E-4]:2.054015308113E-1,(((44[&rate=5.121274894905233E-4]:1.61615464382E-1,43[&rate=5.121274894905233E-4]:1.643551904094E-1)[&rate=5.121274894905233E-4]:6.584591683231E-1,(45[&rate=5.121274894905233E-4]:7.024002619651E-1,(48[&rate=5.121274894905233E-4]:5.372482513413E-1,(50[&rate=5.121274894905233E-4]:1.703058116923E-1,40[&rate=5.121274894905233E-4]:2.305797842951E-1)[&rate=5.121274894905233E-4]:2.847506588271E-1)[&rate=5.121274894905233E-4]:1.678917366512E-1)[&rate=5.121274894905233E-4]:1.39592178959E-1)[&rate=5.121274894905233E-4]:1.769928081169E-1,((51[&rate=5.121274894905233E-4]:7.097273528132E-1,(17[&rate=5.121274894905233E-4]:4.640126392367E-1,11[&rate=5.121274894905233E-4]:4.25656474853E-1)[&rate=5.121274894905233E-4]:3.662626587821E-1)[&rate=5.121274894905233E-4]:2.042000073519E-1,((63[&rate=5.121274894905233E-4]:1.400208476465E-1,58[&rate=5.121274894905233E-4]:1.372811216191E-1)[&rate=5.121274894905233E-4]:5.136645644533E-1,(((42[&rate=5.121274894905233E-4]:1.049898024454E-1,47[&rate=5.121274894905233E-4]:1.214281586097E-1)[&rate=5.121274894905233E-4]:6.071484228699E-2,54[&rate=5.121274894905233E-4]:3.574854666501E-1)[&rate=5.121274894905233E-4]:1.824210830178E-1,52[&rate=5.121274894905233E-4]:2.878517551474E-1)[&rate=5.121274894905233E-4]:3.274774925687E-1)[&rate=5.121274894905233E-4]:2.98598112449E-1)[&rate=5.121274894905233E-4]:2.560583408142E-2)[&rate=5.121274894905233E-4]:1.430887720088E-1)[&rate=5.121274894905233E-4]:1.383147555386E-1)[&rate=5.121274894905233E-4]:1.236007080135E-1,((13[&rate=5.121274894905233E-4]:5.386984790774E-1,9[&rate=5.121274894905233E-4]:5.003423146939E-1)[&rate=5.121274894905233E-4]:1.891929213081E-1,((3[&rate=5.121274894905233E-4]:3.517205573355E-1,16[&rate=5.121274894905233E-4]:4.667890504861E-1)[&rate=5.121274894905233E-4]:7.430759728557E-2,5[&rate=5.121274894905233E-4]:4.780829491415E-1)[&rate=5.121274894905233E-4]:1.950139306961E-1)[&rate=5.121274894905233E-4]:7.289747965452E-1)[&rate=5.121274894905233E-4]:4.368304305717E-1)[&rate=5.121274894905233E-4]:6.532368400435E-1)[&rate=5.121274894905233E-4]:3.367924304013E-2,14[&rate=5.121274894905233E-4]:2.583352436614E0)[&rate=5.121274894905233E-4]:2.388284158063E-2)[&rate=5.121274894905233E-4]:3.664318333552E-2,(62[&rate=5.121274894905233E-4]:6.136037813336E-1,((((6[&rate=5.121274894905233E-4]:2.164739577924E-1,7[&rate=5.121274894905233E-4]:2.164739577924E-1)[&rate=5.121274894905233E-4]:4.928303476914E-1,24[&rate=5.121274894905233E-4]:8.161536205524E-1)[&rate=5.121274894905233E-4]:5.483336498037E-2,(20[&rate=5.121274894905233E-4]:5.507655589469E-1,25[&rate=5.121274894905233E-4]:5.672039151113E-1)[&rate=5.121274894905233E-4]:3.092625224762E-1)[&rate=5.121274894905233E-4]:2.183484919804E-1,(28[&rate=5.121274894905233E-4]:8.12530645255E-1,2[&rate=5.121274894905233E-4]:5.85133384981E-1)[&rate=5.121274894905233E-4]:3.206404486965E-1)[&rate=5.121274894905233E-4]:1.607178701305E0)[&rate=5.121274894905233E-4]:2.158803259328E-3)[&rate=5.121274894905233E-4]:9.049782710695E-2,30[&rate=5.121274894905233E-4]:6.488833625195E-1)[&rate=5.121274894905233E-4]:3.572976553952E-2,61[&rate=5.121274894905233E-4]:8.04831707294E-1)[&rate=5.121274894905233E-4]:2.242826848917E-2,(((37[&rate=5.121274894905233E-4]:4.828018167299E-1,31[&rate=5.121274894905233E-4]:4.828018167299E-1)[&rate=5.121274894905233E-4]:1.005451921657E-1,32[&rate=5.121274894905233E-4]:6.680464624476E-1)[&rate=5.121274894905233E-4]:4.410783228941E-2,(35[&rate=5.121274894905233E-4]:6.190147518773E-1,(36[&rate=5.121274894905233E-4]:3.557791659358E-1,33[&rate=5.121274894905233E-4]:3.202600402529E-1)[&rate=5.121274894905233E-4]:2.850935094388E-1)[&rate=5.121274894905233E-4]:8.221058111101E-2)[&rate=5.121274894905233E-4]:1.342313641062E-1);
tree STATE_6610000 [&joint=-18009.964164771216,lnP=-18009.964164771216] = [&R] (((((30[&rate=5.410510697799914E-4]:5.150796745646E-1,61[&rate=5.410510697799914E-4]:6.352982537995E-1)[&rate=5.410510697799914E-4]:2.113790182629E-2,(34[&rate=5.410510697799914E-4]:4.406720281004E-1,((38[&rate=5.410510697799914E-4]:1.102029657831E0,((((57[&rate=5.410510697799914E-4]:8.553460158839E-1,((56[&rate=5.410510697799914E-4]:3.660632262811E-1,59[&rate=5.410510697799914E-4]:3.633235002537E-1)[&rate=5.410510697799914E-4]:1.79668420917E-2,60[&rate=5.410510697799914E-4]:3.867697944004E-1)[&rate=5.410510697799914E-4]:4.685762214835E-1)[&rate=5.410510697799914E-4]:4.707096211874E-1,(((49[&rate=5.410510697799914E-4]:8.022558313596E-1,((15[&rate=5.410510697799914E-4]:5.476783619208E-1,12[&rate=5.410510697799914E-4]:5.093221975372E-1)[&rate=5.410510697799914E-4]:2.684163603903E-1,(41[&rate=5.410510697799914E-4]:4.808023035324E-1,(53[&rate=5.410510697799914E-4]:1.90614734051E-1,46[&rate=5.410510697799914E-4]:1.823955559687E-1)[&rate=5.410510697799914E-4]:3.203245557829E-1)[&rate=5.410510697799914E-4]:2.695389941212E-1)[&rate=5.410510697799914E-4]:2.451727343216E-2)[&rate=5.410510697799914E-4]:1.09329321492E-1,((4[&rate=5.410510697799914E-4]:4.309130329627E-1,27[&rate=5.410510697799914E-4]:6.035157726887E-1)[&rate=5.410510697799914E-4]:2.190935241731E-1,8[&rate=5.410510697799914E-4]:6.993216256289E-1)[&rate=5.410510697799914E-4]:2.040443491407E-1)[&rate=5.410510697799914E-4]:2.206959891231E-1,(((48[&rate=5.410510697799914E-4]:6.996175900875E-1,45[&rate=5.410510697799914E-4]:6.968778640601E-1)[&rate=5.410510697799914E-4]:4.705931686481E-2,((50[&rate=5.410510697799914E-4]:1.706725710436E-1,40[&rate=5.410510697799914E-4]:2.309465436464E-1)[&rate=5.410510697799914E-4]:3.340239203784E-1,(44[&rate=5.410510697799914E-4]:4.048263785059E-1,43[&rate=5.410510697799914E-4]:4.075661045332E-1)[&rate=5.410510697799914E-4]:1.574043594915E-1)[&rate=5.410510697799914E-4]:1.597886347084E-1)[&rate=5.410510697799914E-4]:2.776409077986E-1,((51[&rate=5.410510697799914E-4]:6.268053492328E-1,(17[&rate=5.410510697799914E-4]:2.485292416495E-1,11[&rate=5.410510697799914E-4]:2.101730772658E-1)[&rate=5.410510697799914E-4]:4.988240527889E-1)[&rate=5.410510697799914E-4]:1.668186554628E-1,((((42[&rate=5.410510697799914E-4]:1.686365897137E-1,54[&rate=5.410510697799914E-4]:3.604174116315E-1)[&rate=5.410510697799914E-4]:1.862980834741E-1,47[&rate=5.410510697799914E-4]:3.713730293522E-1)[&rate=5.410510697799914E-4]:4.840606111795E-2,52[&rate=5.410510697799914E-4]:3.430667617031E-1)[&rate=5.410510697799914E-4]:3.508956569459E-1,(63[&rate=5.410510697799914E-4]:4.075730030683E-1,58[&rate=5.410510697799914E-4]:4.04833277041E-1)[&rate=5.410510697799914E-4]:3.247455799643E-1)[&rate=5.410510697799914E-4]:9.966158604665E-2)[&rate=5.410510697799914E-4]:1.485020292334E-1)[&rate=5.410510697799914E-4]:1.079633272238E-1)[&rate=5.410510697799914E-4]:2.11717553704E-2)[&rate=5.410510697799914E-4]:1.152071081891E-1,(((10[&rate=5.410510697799914E-4]:7.108720850797E-1,55[&rate=5.410510697799914E-4]:6.91694002888E-1)[&rate=5.410510697799914E-4]:1.224143973835E-1,(21[&rate=5.410510697799914E-4]:7.728299681582E-1,(18[&rate=5.410510697799914E-4]:5.5766471786E-1,23[&rate=5.410510697799914E-4]:5.768428000517E-1)[&rate=5.410510697799914E-4]:2.069460722161E-1)[&rate=5.410510697799914E-4]:1.453880211542E-1)[&rate=5.410510697799914E-4]:3.040980761149E-1,(39[&rate=5.410510697799914E-4]:4.01897409803E-2,(((26[&rate=5.410510697799914E-4]:8.009258041012E-1,19[&rate=5.410510697799914E-4]:7.762682698547E-1)[&rate=5.410510697799914E-4]:1.089341624098E-1,1[&rate=5.410510697799914E-4]:1.23558596648E-1)[&rate=5.410510697799914E-4]:1.075620914025E-1,22[&rate=5.410510697799914E-4]:1.011942605859E0)[&rate=5.410510697799914E-4]:1.898909707379E-1)[&rate=5.410510697799914E-4]:3.144139294031E-2)[&rate=5.410510697799914E-4]:1.23056268874E-1)[&rate=5.410510697799914E-4]:1.512962524095E-1,((13[&rate=5.410510697799914E-4]:5.259334488935E-1,9[&rate=5.410510697799914E-4]:4.8757728451E-1)[&rate=5.410510697799914E-4]:3.547097679625E-1,(5[&rate=5.410510697799914E-4]:7.431259532756E-1,(3[&rate=5.410510697799914E-4]:3.526967720603E-1,16[&rate=5.410510697799914E-4]:4.677652652109E-1)[&rate=5.410510697799914E-4]:3.383743866949E-1)[&rate=5.410510697799914E-4]:8.272274303249E-2)[&rate=5.410510697799914E-4]:5.694500273892E-1)[&rate=5.410510697799914E-4]:7.615254546818E-1)[&rate=5.410510697799914E-4]:3.314952380801E-1,((((20[&rate=5.410510697799914E-4]:5.108524456625E-1,25[&rate=5.410510697799914E-4]:5.272908018269E-1)[&rate=5.410510697799914E-4]:2.703089154361E-1,28[&rate=5.410510697799914E-4]:8.359558816467E-1)[&rate=5.410510697799914E-4]:6.761061832394E-2,((6[&rate=5.410510697799914E-4]:4.75975574299E-1,7[&rate=5.410510697799914E-4]:4.75975574299E-1)[&rate=5.410510697799914E-4]:2.47050123379E-1,24[&rate=5.410510697799914E-4]:8.298750127466E-1)[&rate=5.410510697799914E-4]:2.985587078572E-2)[&rate=5.410510697799914E-4]:1.672904413133E-1,2[&rate=5.410510697799914E-4]:8.434596810099E-1)[&rate=5.410510697799914E-4]:1.573626858737E0)[&rate=5.410510697799914E-4]:5.134954254926E-2)[&rate=5.410510697799914E-4]:2.450729692432E-2)[&rate=5.410510697799914E-4]:7.773813496856E-2,((62[&rate=5.410510697799914E-4]:5.587587898663E-1,29[&rate=5.410510697799914E-4]:5.013817406859E-1)[&rate=5.410510697799914E-4]:3.108985099179E-2,14[&rate=5.410510697799914E-4]:2.617964517795E0)[&rate=5.410510697799914E-4]:8.148411968172E-2)[&rate=5.410510697799914E-4]:8.163537723675E-2,(((37[&rate=5.410510697799914E-4]:2.610080834849E-1,31[&rate=5.410510697799914E-4]:2.610080834849E-1)[&rate=5.410510697799914E-4]:1.709348568855E-1,32[&rate=5.410510697799914E-4]:5.166423939224E-1)[&rate=5.410510697799914E-4]:2.461706356691E-1,(36[&rate=5.410510697799914E-4]:6.254177175624E-1,33[&rate=5.410510697799914E-4]:5.898985918795E-1)[&rate=5.410510697799914E-4]:1.483242737776E-1)[&rate=5.410510697799914E-4]:7.21223212998E-2)[&rate=5.410510697799914E-4]:3.425362626536E-3,35[&rate=5.410510697799914E-4]:8.27431751769E-1);
tree STATE_6612000 [&joint=-18016.756940657666,lnP=-18016.756940657666] = [&R] ((((37[&rate=4.907431637054241E-4]:3.188469969965E-1,31[&rate=4.907431637054241E-4]:3.188469969965E-1)[&rate=4.907431637054241E-4]:3.354966479471E-1,32[&rate=4.907431637054241E-4]:7.390430984957E-1)[&rate=4.907431637054241E-4]:8.465921478331E-2,(35[&rate=4.907431637054241E-4]:8.038122691893E-1,(36[&rate=4.907431637054241E-4]:7.667590824796E-1,33[&rate=4.907431637054241E-4]:7.312399567968E-1)[&rate=4.907431637054241E-4]:5.891111020695E-2)[&rate=4.907431637054241E-4]:8.961082340974E-3)[&rate=4.907431637054241E-4]:1.324639171294E-1,(((62[&rate=4.907431637054241E-4]:6.741308800878E-1,29[&rate=4.907431637054241E-4]:6.167538309075E-1)[&rate=4.907431637054241E-4]:2.410067590062E-2,(14[&rate=4.907431637054241E-4]:2.694939093367E0,(38[&rate=4.907431637054241E-4]:1.235527462781E0,((((57[&rate=4.907431637054241E-4]:5.758025906183E-1,((60[&rate=4.907431637054241E-4]:3.905389367247E-1,56[&rate=4.907431637054241E-4]:3.877992106971E-1)[&rate=4.907431637054241E-4]:1.36205221395E-1,59[&rate=4.907431637054241E-4]:5.212647060648E-1)[&rate=4.907431637054241E-4]:4.905843249859E-2)[&rate=4.907431637054241E-4]:8.709054546549E-1,((((41[&rate=4.907431637054241E-4]:6.667951149815E-1,(46[&rate=4.907431637054241E-4]:4.732936039763E-1,49[&rate=4.907431637054241E-4]:4.787730560311E-1)[&rate=4.907431637054241E-4]:2.154193192242E-1)[&rate=4.907431637054241E-4]:1.873598561902E-1,((15[&rate=4.907431637054241E-4]:3.644039403555E-1,12[&rate=4.907431637054241E-4]:3.260477759718E-1)[&rate=4.907431637054241E-4]:3.185099252569E-1,53[&rate=4.907431637054241E-4]:6.472974272563E-1)[&rate=4.907431637054241E-4]:2.369945302168E-1)[&rate=4.907431637054241E-4]:6.126008548191E-2,((4[&rate=4.907431637054241E-4]:2.228086535978E-1,27[&rate=4.907431637054241E-4]:3.954113933238E-1)[&rate=4.907431637054241E-4]:4.042413314219E-1,8[&rate=4.907431637054241E-4]:6.763650535128E-1)[&rate=4.907431637054241E-4]:2.582280853325E-1)[&rate=4.907431637054241E-4]:2.621996811047E-1,((((45[&rate=4.907431637054241E-4]:7.50466439381E-1,((50[&rate=4.907431637054241E-4]:2.719723893688E-1,40[&rate=4.907431637054241E-4]:3.322463619716E-1)[&rate=4.907431637054241E-4]:1.334566522054E-1,(44[&rate=4.907431637054241E-4]:3.282519405223E-1,43[&rate=4.907431637054241E-4]:3.309916665496E-1)[&rate=4.907431637054241E-4]:1.347113476273E-1)[&rate=4.907431637054241E-4]:2.655853430123E-1)[&rate=4.907431637054241E-4]:3.72314030284E-2,48[&rate=4.907431637054241E-4]:7.904375684368E-1)[&rate=4.907431637054241E-4]:3.607076616884E-1,52[&rate=4.907431637054241E-4]:1.068953449303E0)[&rate=4.907431637054241E-4]:1.306053241563E-2,(((42[&rate=4.907431637054241E-4]:2.944318056001E-1,(47[&rate=4.907431637054241E-4]:1.995926678645E-1,54[&rate=4.907431637054241E-4]:3.749351336179E-1)[&rate=4.907431637054241E-4]:1.112774938999E-1)[&rate=4.907431637054241E-4]:7.292038412715E-1,(63[&rate=4.907431637054241E-4]:4.353837423714E-1,58[&rate=4.907431637054241E-4]:4.326440163441E-1)[&rate=4.907431637054241E-4]:5.66334096281E-1)[&rate=4.907431637054241E-4]:4.094629308908E-2,(51[&rate=4.907431637054241E-4]:6.985597823509E-1,(17[&rate=4.907431637054241E-4]:7.713930374255E-1,11[&rate=4.907431637054241E-4]:7.330368730418E-1)[&rate=4.907431637054241E-4]:4.771469013091E-2)[&rate=4.907431637054241E-4]:3.05748185007E-1)[&rate=4.907431637054241E-4]:7.77060143611E-2)[&rate=4.907431637054241E-4]:4.080623549128E-2)[&rate=4.907431637054241E-4]:6.909330751491E-2)[&rate=4.907431637054241E-4]:5.475669970435E-3,((((26[&rate=4.907431637054241E-4]:8.467923181401E-1,19[&rate=4.907431637054241E-4]:8.221347838937E-1)[&rate=4.907431637054241E-4]:2.28781098053E-1,1[&rate=4.907431637054241E-4]:2.892720463302E-1)[&rate=4.907431637054241E-4]:2.244137558817E-2,22[&rate=4.907431637054241E-4]:1.092535339727E0)[&rate=4.907431637054241E-4]:1.102784256039E-1,(((10[&rate=4.907431637054241E-4]:6.599836064462E-1,55[&rate=4.907431637054241E-4]:6.408055242545E-1)[&rate=4.907431637054241E-4]:1.606115306345E-1,(21[&rate=4.907431637054241E-4]:8.700473532681E-1,(18[&rate=4.907431637054241E-4]:5.020869037644E-1,23[&rate=4.907431637054241E-4]:5.212649859561E-1)[&rate=4.907431637054241E-4]:3.597412714217E-1)[&rate=4.907431637054241E-4]:3.54792906618E-2)[&rate=4.907431637054241E-4]:2.797505078019E-1,39[&rate=4.907431637054241E-4]:3.459222022517E-2)[&rate=4.907431637054241E-4]:6.57770948892E-3)[&rate=4.907431637054241E-4]:1.644384430638E-1)[&rate=4.907431637054241E-4]:5.878450510732E-1,((3[&rate=4.907431637054241E-4]:3.654332612254E-1,16[&rate=4.907431637054241E-4]:4.80501754376E-1)[&rate=4.907431637054241E-4]:3.290875597749E-1,((13[&rate=4.907431637054241E-4]:4.636536146116E-1,9[&rate=4.907431637054241E-4]:4.252974502281E-1)[&rate=4.907431637054241E-4]:1.967259908196E-1,5[&rate=4.907431637054241E-4]:6.055850848834E-1)[&rate=4.907431637054241E-4]:1.409905306374E-1)[&rate=4.907431637054241E-4]:1.096192876823E0)[&rate=4.907431637054241E-4]:4.475534909845E-1)[&rate=4.907431637054241E-4]:3.470828634632E-1)[&rate=4.907431637054241E-4]:3.140833955802E-2)[&rate=4.907431637054241E-4]:6.229452758467E-2,(30[&rate=4.907431637054241E-4]:6.974462091327E-1,((34[&rate=4.907431637054241E-4]:3.091460550934E-1,((((20[&rate=4.907431637054241E-4]:4.839771282355E-1,25[&rate=4.907431637054241E-4]:5.004154843999E-1)[&rate=4.907431637054241E-4]:4.249113797254E-1,((6[&rate=4.907431637054241E-4]:3.966873863535E-1,7[&rate=4.907431637054241E-4]:3.966873863535E-1)[&rate=4.907431637054241E-4]:2.847044029451E-1,24[&rate=4.907431637054241E-4]:7.882411043671E-1)[&rate=4.907431637054241E-4]:1.316063077035E-1)[&rate=4.907431637054241E-4]:5.255501003606E-3,28[&rate=4.907431637054241E-4]:9.689385295126E-1)[&rate=4.907431637054241E-4]:1.457735338387E-1,2[&rate=4.907431637054241E-4]:8.873148030772E-1)[&rate=4.907431637054241E-4]:1.449595306212E0)[&rate=4.907431637054241E-4]:9.910175934022E-2,61[&rate=4.907431637054241E-4]:5.995046450348E-1)[&rate=4.907431637054241E-4]:2.181601433328E-1)[&rate=4.907431637054241E-4]:5.702825260077E-3)[&rate=4.907431637054241E-4]:1.136729337206E-1);
tree STATE_6614000 [&joint=-18012.40035870956,lnP=-18012.40035870956] = [&R] ((((37[&rate=6.490885689765784E-4]:2.913937459298E-1,31[&rate=6.490885689765784E-4]:2.913937459298E-1)[&rate=6.490885689765784E-4]:3.832179880095E-1,32[&rate=6.490885689765784E-4]:7.593111874914E-1)[&rate=6.490885689765784E-4]:7.48849614524E-2,(35[&rate=6.490885689765784E-4]:7.230632877642E-1,(33[&rate=6.490885689765784E-4]:6.967336484881E-1,36[&rate=6.490885689765784E-4]:7.32252774171E-1)[&rate=6.490885689765784E-4]:1.266843709048E-2)[&rate=6.490885689765784E-4]:1.002038994308E-1)[&rate=6.490885689765784E-4]:6.436230303219E-2,((30[&rate=6.490885689765784E-4]:6.839223793643E-1,((29[&rate=6.490885689765784E-4]:6.754588369069E-1,61[&rate=6.490885689765784E-4]:7.956774161418E-1)[&rate=6.490885689765784E-4]:1.392249564776E-3,34[&rate=6.490885689765784E-4]:6.058128351055E-1)[&rate=6.490885689765784E-4]:7.071292892605E-3)[&rate=6.490885689765784E-4]:3.765828774539E-3,(((38[&rate=6.490885689765784E-4]:6.147628639163E-1,(((((((4[&rate=6.490885689765784E-4]:2.309608247223E-1,27[&rate=6.490885689765784E-4]:4.035635644483E-1)[&rate=6.490885689765784E-4]:5.123116774278E-1,8[&rate=6.490885689765784E-4]:7.925875706432E-1)[&rate=6.490885689765784E-4]:1.7057398991E-1,((53[&rate=6.490885689765784E-4]:8.615643012673E-1,(15[&rate=6.490885689765784E-4]:3.911509161694E-1,12[&rate=6.490885689765784E-4]:3.527947517857E-1)[&rate=6.490885689765784E-4]:5.06029823454E-1)[&rate=6.490885689765784E-4]:6.893916951892E-3,(41[&rate=6.490885689765784E-4]:6.649020084962E-1,(49[&rate=6.490885689765784E-4]:5.041012458344E-1,46[&rate=6.490885689765784E-4]:4.986217937796E-1)[&rate=6.490885689765784E-4]:1.881980229357E-1)[&rate=6.490885689765784E-4]:1.734192234216E-1)[&rate=6.490885689765784E-4]:1.056622464437E-1)[&rate=6.490885689765784E-4]:1.734491923179E-1,((51[&rate=6.490885689765784E-4]:9.009723769883E-1,(17[&rate=6.490885689765784E-4]:3.571027911905E-1,11[&rate=6.490885689765784E-4]:3.187466268068E-1)[&rate=6.490885689765784E-4]:6.644175310034E-1)[&rate=6.490885689765784E-4]:6.21849909216E-2,(((63[&rate=6.490885689765784E-4]:2.463188975075E-1,58[&rate=6.490885689765784E-4]:2.435791714801E-1)[&rate=6.490885689765784E-4]:7.00897338743E-1,(52[&rate=6.490885689765784E-4]:7.403823006514E-1,(54[&rate=6.490885689765784E-4]:5.581104534731E-1,(47[&rate=6.490885689765784E-4]:3.364568403162E-1,42[&rate=6.490885689765784E-4]:3.200184841518E-1)[&rate=6.490885689765784E-4]:4.631114740351E-2)[&rate=6.490885689765784E-4]:4.343266416989E-1)[&rate=6.490885689765784E-4]:1.684777712154E-1)[&rate=6.490885689765784E-4]:1.416778146227E-2,((45[&rate=6.490885689765784E-4]:7.16680012337E-1,((50[&rate=6.490885689765784E-4]:1.846671333397E-1,40[&rate=6.490885689765784E-4]:2.449411059425E-1)[&rate=6.490885689765784E-4]:2.486653424945E-1,(44[&rate=6.490885689765784E-4]:2.986743124335E-1,43[&rate=6.490885689765784E-4]:3.014140384609E-1)[&rate=6.490885689765784E-4]:1.921924099761E-1)[&rate=6.490885689765784E-4]:2.038954817083E-1)[&rate=6.490885689765784E-4]:6.580046660974E-2,48[&rate=6.490885689765784E-4]:7.852202049741E-1)[&rate=6.490885689765784E-4]:2.199994291768E-1)[&rate=6.490885689765784E-4]:4.012951458081E-2)[&rate=6.490885689765784E-4]:9.948078222148E-2)[&rate=6.490885689765784E-4]:2.768110931445E-2,(57[&rate=6.490885689765784E-4]:6.063340802122E-1,((59[&rate=6.490885689765784E-4]:4.30640070411E-1,56[&rate=6.490885689765784E-4]:4.333797964384E-1)[&rate=6.490885689765784E-4]:4.963373465662E-2,60[&rate=6.490885689765784E-4]:4.857532571226E-1)[&rate=6.490885689765784E-4]:1.205808230897E-1)[&rate=6.490885689765784E-4]:7.387796997817E-1)[&rate=6.490885689765784E-4]:4.786809083346E-3,((((26[&rate=6.490885689765784E-4]:8.945543239811E-1,19[&rate=6.490885689765784E-4]:8.698967897346E-1)[&rate=6.490885689765784E-4]:2.022934349596E-2,1[&rate=6.490885689765784E-4]:1.284822976141E-1)[&rate=6.490885689765784E-4]:1.866874070039E-1,22[&rate=6.490885689765784E-4]:1.095991622426E0)[&rate=6.490885689765784E-4]:1.300434853327E-1,(39[&rate=6.490885689765784E-4]:2.635230479379E-2,((10[&rate=6.490885689765784E-4]:7.923482472187E-1,55[&rate=6.490885689765784E-4]:7.731701650269E-1)[&rate=6.490885689765784E-4]:1.006883904918E-1,(21[&rate=6.490885689765784E-4]:8.487648669113E-1,(18[&rate=6.490885689765784E-4]:6.642781555962E-1,23[&rate=6.490885689765784E-4]:6.83456237788E-1)[&rate=6.490885689765784E-4]:1.762675332329E-1)[&rate=6.490885689765784E-4]:1.292032776484E-1)[&rate=6.490885689765784E-4]:1.990690917408E-1)[&rate=6.490885689765784E-4]:3.803896734874E-2)[&rate=6.490885689765784E-4]:3.893397446892E-2)[&rate=6.490885689765784E-4]:9.573162145083E-2,(((13[&rate=6.490885689765784E-4]:4.389584521476E-1,9[&rate=6.490885689765784E-4]:4.006022877641E-1)[&rate=6.490885689765784E-4]:4.418942602415E-1,5[&rate=6.490885689765784E-4]:8.260581918412E-1)[&rate=6.490885689765784E-4]:2.010513903176E-1,(3[&rate=6.490885689765784E-4]:5.8058957293E-1,16[&rate=6.490885689765784E-4]:6.956580660806E-1)[&rate=6.490885689765784E-4]:3.944652147083E-1)[&rate=6.490885689765784E-4]:2.212623543966E-1)[&rate=6.490885689765784E-4]:4.211854479089E-1)[&rate=6.490885689765784E-4]:6.004863949097E-1,14[&rate=6.490885689765784E-4]:2.327578025949E0)[&rate=6.490885689765784E-4]:4.341248584065E-1,((((6[&rate=6.490885689765784E-4]:3.280921098054E-1,7[&rate=6.490885689765784E-4]:3.280921098054E-1)[&rate=6.490885689765784E-4]:4.882583477403E-1,24[&rate=6.490885689765784E-4]:9.231997726143E-1)[&rate=6.490885689765784E-4]:6.04819779326E-2,((20[&rate=6.490885689765784E-4]:3.87275075158E-1,25[&rate=6.490885689765784E-4]:4.037134313224E-1)[&rate=6.490885689765784E-4]:5.50299131198E-1,(28[&rate=6.490885689765784E-4]:5.469599603276E-1,2[&rate=6.490885689765784E-4]:3.195627000535E-1)[&rate=6.490885689765784E-4]:4.454087665764E-1)[&rate=6.490885689765784E-4]:3.514864008124E-2)[&rate=6.490885689765784E-4]:1.831211015254E0,62[&rate=6.490885689765784E-4]:7.319823683158E-1)[&rate=6.490885689765784E-4]:1.604639103232E-3)[&rate=6.490885689765784E-4]:1.147824990011E-2)[&rate=6.490885689765784E-4]:7.152598154209E-2);
tree STATE_6616000 [&joint=-18004.888730654657,lnP=-18004.888730654657] = [&R] (((((33[&rate=5.468557858855853E-4]:7.938719843481E-1,((((37[&rate=5.468557858855853E-4]:4.061506032404E-1,31[&rate=5.468557858855853E-4]:4.061506032404E-1)[&rate=5.468557858855853E-4]:1.096588909564E-1,32[&rate=5.468557858855853E-4]:6.005089477489E-1)[&rate=5.468557858855853E-4]:1.49863344327E-1,35[&rate=5.468557858855853E-4]:7.394433303272E-1)[&rate=5.468557858855853E-4]:3.590245482912E-2,36[&rate=5.468557858855853E-4]:7.972037086535E-1)[&rate=5.468557858855853E-4]:3.218740137744E-2)[&rate=5.468557858855853E-4]:3.120263037681E-2,((38[&rate=5.468557858855853E-4]:7.850531499184E-1,(((((((41[&rate=5.468557858855853E-4]:6.932741966683E-1,(46[&rate=5.468557858855853E-4]:6.870339651424E-1,53[&rate=5.468557858855853E-4]:6.952531432247E-1)[&rate=5.468557858855853E-4]:2.815803974501E-2)[&rate=5.468557858855853E-4]:8.842061590956E-4,49[&rate=5.468557858855853E-4]:7.215556631012E-1)[&rate=5.468557858855853E-4]:1.166939484058E-1,((15[&rate=5.468557858855853E-4]:3.324247218243E-1,12[&rate=5.468557858855853E-4]:2.940685574406E-1)[&rate=5.468557858855853E-4]:5.019357944729E-1,((4[&rate=5.468557858855853E-4]:2.645013872376E-1,27[&rate=5.468557858855853E-4]:4.371041269636E-1)[&rate=5.468557858855853E-4]:4.255493174322E-1,8[&rate=5.468557858855853E-4]:7.393657731629E-1)[&rate=5.468557858855853E-4]:4.841940066847E-2)[&rate=5.468557858855853E-4]:4.224525959355E-2)[&rate=5.468557858855853E-4]:2.810998681426E-1,(((((54[&rate=5.468557858855853E-4]:3.36753201239E-1,47[&rate=5.468557858855853E-4]:1.614107354856E-1)[&rate=5.468557858855853E-4]:1.948436323463E-1,42[&rate=5.468557858855853E-4]:3.398160116675E-1)[&rate=5.468557858855853E-4]:4.196462833314E-1,((63[&rate=5.468557858855853E-4]:2.21249360235E-1,58[&rate=5.468557858855853E-4]:2.185096342076E-1)[&rate=5.468557858855853E-4]:4.637269555821E-1,52[&rate=5.468557858855853E-4]:6.466201514334E-1)[&rate=5.468557858855853E-4]:5.256817096276E-2)[&rate=5.468557858855853E-4]:2.6423879465E-1,((45[&rate=5.468557858855853E-4]:6.902328993297E-1,48[&rate=5.468557858855853E-4]:6.929726253571E-1)[&rate=5.468557858855853E-4]:1.357100220831E-1,((50[&rate=5.468557858855853E-4]:2.183216130132E-1,40[&rate=5.468557858855853E-4]:2.78595585616E-1)[&rate=5.468557858855853E-4]:2.976718267972E-1,(44[&rate=5.468557858855853E-4]:2.139303037424E-1,43[&rate=5.468557858855853E-4]:2.166700297698E-1)[&rate=5.468557858855853E-4]:3.595973826434E-1)[&rate=5.468557858855853E-4]:2.304974268079E-1)[&rate=5.468557858855853E-4]:2.169362504278E-1)[&rate=5.468557858855853E-4]:5.723357942573E-2,(51[&rate=5.468557858855853E-4]:6.439354246527E-1,(17[&rate=5.468557858855853E-4]:4.026039814613E-1,11[&rate=5.468557858855853E-4]:3.642478170776E-1)[&rate=5.468557858855853E-4]:3.618793883969E-1)[&rate=5.468557858855853E-4]:3.767252718192E-1)[&rate=5.468557858855853E-4]:1.649700235587E-2)[&rate=5.468557858855853E-4]:7.218577508258E-2,((((26[&rate=5.468557858855853E-4]:7.744550086881E-1,19[&rate=5.468557858855853E-4]:7.497974744416E-1)[&rate=5.468557858855853E-4]:1.372610357774E-1,1[&rate=5.468557858855853E-4]:1.254146746025E-1)[&rate=5.468557858855853E-4]:6.391827476398E-2,22[&rate=5.468557858855853E-4]:9.701548671747E-1)[&rate=5.468557858855853E-4]:2.671621417962E-1,(((10[&rate=5.468557858855853E-4]:4.932334858794E-1,55[&rate=5.468557858855853E-4]:4.740554036877E-1)[&rate=5.468557858855853E-4]:1.427609008016E-1,(21[&rate=5.468557858855853E-4]:3.918508327773E-1,(18[&rate=5.468557858855853E-4]:3.729976252842E-1,23[&rate=5.468557858855853E-4]:3.92175707476E-1)[&rate=5.468557858855853E-4]:1.063402941105E-2)[&rate=5.468557858855853E-4]:3.290750607529E-1)[&rate=5.468557858855853E-4]:4.652069327171E-1,39[&rate=5.468557858855853E-4]:3.54478947406E-2)[&rate=5.468557858855853E-4]:4.022527861398E-2)[&rate=5.468557858855853E-4]:4.188947863809E-2)[&rate=5.468557858855853E-4]:7.071567083138E-2,(57[&rate=5.468557858855853E-4]:7.154435794672E-1,((59[&rate=5.468557858855853E-4]:4.610365343541E-1,56[&rate=5.468557858855853E-4]:4.637762603814E-1)[&rate=5.468557858855853E-4]:2.596142935771E-2,60[&rate=5.468557858855853E-4]:4.924774157667E-1)[&rate=5.468557858855853E-4]:2.229661637005E-1)[&rate=5.468557858855853E-4]:7.194100858226E-1)[&rate=5.468557858855853E-4]:6.767661223357E-2,((5[&rate=5.468557858855853E-4]:7.207158177413E-1,(16[&rate=5.468557858855853E-4]:3.176806791492E-1,3[&rate=5.468557858855853E-4]:2.026121859986E-1)[&rate=5.468557858855853E-4]:4.660488372223E-1)[&rate=5.468557858855853E-4]:8.897385373398E-3,(13[&rate=5.468557858855853E-4]:3.650181482649E-1,9[&rate=5.468557858855853E-4]:3.266619838814E-1)[&rate=5.468557858855853E-4]:4.193895753977E-1)[&rate=5.468557858855853E-4]:5.75656800436E-1)[&rate=5.468557858855853E-4]:5.345776669157E-1)[&rate=5.468557858855853E-4]:8.892734035479E-1,((14[&rate=5.468557858855853E-4]:2.695144115467E0,62[&rate=5.468557858855853E-4]:6.670282385303E-1)[&rate=5.468557858855853E-4]:7.372532577929E-2,29[&rate=5.468557858855853E-4]:6.833765151292E-1)[&rate=5.468557858855853E-4]:1.77858793433E-2)[&rate=5.468557858855853E-4]:9.158121891741E-3)[&rate=5.468557858855853E-4]:2.905347918222E-3,(61[&rate=5.468557858855853E-4]:7.666263970344E-1,(((6[&rate=5.468557858855853E-4]:2.915874620393E-1,7[&rate=5.468557858855853E-4]:2.915874620393E-1)[&rate=5.468557858855853E-4]:5.829212284784E-1,24[&rate=5.468557858855853E-4]:9.813580055862E-1)[&rate=5.468557858855853E-4]:1.324267165585E-1,(28[&rate=5.468557858855853E-4]:9.370304666504E-1,(2[&rate=5.468557858855853E-4]:6.657223543973E-1,(20[&rate=5.468557858855853E-4]:4.354884159481E-1,25[&rate=5.468557858855853E-4]:4.519267721124E-1)[&rate=5.468557858855853E-4]:4.028366781752E-1)[&rate=5.468557858855853E-4]:4.391085197904E-2)[&rate=5.468557858855853E-4]:2.205898719327E-1)[&rate=5.468557858855853E-4]:1.67291054232E0)[&rate=5.468557858855853E-4]:6.681804648303E-2)[&rate=5.468557858855853E-4]:1.970644508122E-3,34[&rate=5.468557858855853E-4]:6.441582574244E-1)[&rate=5.468557858855853E-4]:3.472533691205E-2,30[&rate=5.468557858855853E-4]:7.499218457027E-1);
tree STATE_6618000 [&joint=-18010.792738020158,lnP=-18010.792738020158] = [&R] ((((2[&rate=4.961052173404756E-4]:8.074113610415E-1,(((6[&rate=4.961052173404756E-4]:1.649718869302E-1,7[&rate=4.961052173404756E-4]:1.649718869302E-1)[&rate=4.961052173404756E-4]:3.802749786069E-1,24[&rate=4.961052173404756E-4]:6.520961806056E-1)[&rate=4.961052173404756E-4]:2.008205632868E-1,((20[&rate=4.961052173404756E-4]:2.811969052651E-1,25[&rate=4.961052173404756E-4]:2.976352614295E-1)[&rate=4.961052173404756E-4]:4.449767676536E-1,28[&rate=4.961052173404756E-4]:7.809681934668E-1)[&rate=4.961052173404756E-4]:1.15784166864E-1)[&rate=4.961052173404756E-4]:1.380562609847E-1)[&rate=4.961052173404756E-4]:1.735581246044E0,34[&rate=4.961052173404756E-4]:5.152285528904E-1)[&rate=4.961052173404756E-4]:2.03003885544E-1,((((14[&rate=4.961052173404756E-4]:2.744012264777E0,(38[&rate=4.961052173404756E-4]:1.354654083826E0,(((57[&rate=4.961052173404756E-4]:7.778570623583E-1,((59[&rate=4.961052173404756E-4]:4.506648897871E-1,60[&rate=4.961052173404756E-4]:4.56144341842E-1)[&rate=4.961052173404756E-4]:5.788602941163E-3,56[&rate=4.961052173404756E-4]:4.591932187556E-1)[&rate=4.961052173404756E-4]:3.159241175752E-1)[&rate=4.961052173404756E-4]:6.403971150604E-1,(((((53[&rate=4.961052173404756E-4]:6.055281088181E-1,41[&rate=4.961052173404756E-4]:5.753911225167E-1)[&rate=4.961052173404756E-4]:1.452777603203E-1,46[&rate=4.961052173404756E-4]:7.425866910561E-1)[&rate=4.961052173404756E-4]:1.67789687417E-1,(49[&rate=4.961052173404756E-4]:8.326411344798E-1,(((4[&rate=4.961052173404756E-4]:7.279994842969E-2,27[&rate=4.961052173404756E-4]:2.454026881557E-1)[&rate=4.961052173404756E-4]:5.71990536383E-1,(15[&rate=4.961052173404756E-4]:3.16799053716E-1,12[&rate=4.961052173404756E-4]:2.784428893324E-1)[&rate=4.961052173404756E-4]:4.238818420556E-1)[&rate=4.961052173404756E-4]:6.616169498961E-2,8[&rate=4.961052173404756E-4]:7.602672482955E-1)[&rate=4.961052173404756E-4]:6.415470810224E-2)[&rate=4.961052173404756E-4]:8.321469604802E-2)[&rate=4.961052173404756E-4]:2.170297142038E-1,((((45[&rate=4.961052173404756E-4]:7.152219072894E-1,48[&rate=4.961052173404756E-4]:7.179616333168E-1)[&rate=4.961052173404756E-4]:1.657545198867E-1,((50[&rate=4.961052173404756E-4]:1.950352490182E-1,40[&rate=4.961052173404756E-4]:2.553092216209E-1)[&rate=4.961052173404756E-4]:4.96661519201E-1,(44[&rate=4.961052173404756E-4]:1.250901616412E-1,43[&rate=4.961052173404756E-4]:1.278298876685E-1)[&rate=4.961052173404756E-4]:6.241408531534E-1)[&rate=4.961052173404756E-4]:1.098276041625E-1)[&rate=4.961052173404756E-4]:1.375122846835E-1,(((63[&rate=4.961052173404756E-4]:2.511287319212E-1,58[&rate=4.961052173404756E-4]:2.483890058938E-1)[&rate=4.961052173404756E-4]:4.412157408181E-1,((42[&rate=4.961052173404756E-4]:1.278315904788E-1,54[&rate=4.961052173404756E-4]:3.196124123966E-1)[&rate=4.961052173404756E-4]:2.904090948081E-2,47[&rate=4.961052173404756E-4]:1.73310856124E-1)[&rate=4.961052173404756E-4]:5.573897809987E-1)[&rate=4.961052173404756E-4]:5.210004643451E-2,52[&rate=4.961052173404756E-4]:7.060883547901E-1)[&rate=4.961052173404756E-4]:2.32948302275E-1)[&rate=4.961052173404756E-4]:1.843800881725E-2,(51[&rate=4.961052173404756E-4]:7.640954733271E-1,(17[&rate=4.961052173404756E-4]:7.222883078696E-1,11[&rate=4.961052173404756E-4]:6.839321434859E-1)[&rate=4.961052173404756E-4]:1.623551106631E-1)[&rate=4.961052173404756E-4]:1.933791925552E-1)[&rate=4.961052173404756E-4]:9.321909802742E-2)[&rate=4.961052173404756E-4]:1.046883438962E-1,(39[&rate=4.961052173404756E-4]:1.111352185637E-1,((((26[&rate=4.961052173404756E-4]:7.158863734748E-1,19[&rate=4.961052173404756E-4]:6.912288392283E-1)[&rate=4.961052173404756E-4]:1.489605250086E-1,1[&rate=4.961052173404756E-4]:7.854552862041E-2)[&rate=4.961052173404756E-4]:4.754459808175E-2,22[&rate=4.961052173404756E-4]:9.069120445104E-1)[&rate=4.961052173404756E-4]:3.374464838493E-1,((10[&rate=4.961052173404756E-4]:6.870918478729E-1,55[&rate=4.961052173404756E-4]:6.679137656812E-1)[&rate=4.961052173404756E-4]:1.124772166248E-2,(21[&rate=4.961052173404756E-4]:6.9545676133E-1,(18[&rate=4.961052173404756E-4]:3.214942492251E-1,23[&rate=4.961052173404756E-4]:3.406723314169E-1)[&rate=4.961052173404756E-4]:3.657433340228E-1)[&rate=4.961052173404756E-4]:8.781431505461E-2)[&rate=4.961052173404756E-4]:4.501285478654E-1)[&rate=4.961052173404756E-4]:2.842052582043E-2)[&rate=4.961052173404756E-4]:5.246606732455E-2)[&rate=4.961052173404756E-4]:8.077549064706E-3)[&rate=4.961052173404756E-4]:2.847504039445E-1,(5[&rate=4.961052173404756E-4]:7.516629240554E-1,((13[&rate=4.961052173404756E-4]:6.809029939897E-1,9[&rate=4.961052173404756E-4]:6.425468296062E-1)[&rate=4.961052173404756E-4]:1.248960990759E-1,(16[&rate=4.961052173404756E-4]:4.25940628165E-1,3[&rate=4.961052173404756E-4]:3.108721350144E-1)[&rate=4.961052173404756E-4]:3.880776429829E-1)[&rate=4.961052173404756E-4]:6.583515376674E-4)[&rate=4.961052173404756E-4]:7.540813833352E-1)[&rate=4.961052173404756E-4]:9.037042969837E-1)[&rate=4.961052173404756E-4]:2.770294138271E-1)[&rate=4.961052173404756E-4]:3.276325652028E-2,(62[&rate=4.961052173404756E-4]:7.077691259134E-1,29[&rate=4.961052173404756E-4]:6.50392076733E-1)[&rate=4.961052173404756E-4]:4.089051844687E-2)[&rate=4.961052173404756E-4]:3.878507592437E-2,61[&rate=4.961052173404756E-4]:8.502862503392E-1)[&rate=4.961052173404756E-4]:2.26774638681E-2,(35[&rate=4.961052173404756E-4]:7.602505041063E-1,(((37[&rate=4.961052173404756E-4]:3.341213438204E-1,31[&rate=4.961052173404756E-4]:3.341213438204E-1)[&rate=4.961052173404756E-4]:2.336648101975E-1,32[&rate=4.961052173404756E-4]:6.524856075699E-1)[&rate=4.961052173404756E-4]:1.100321406754E-1,(33[&rate=4.961052173404756E-4]:7.091408522655E-1,36[&rate=4.961052173404756E-4]:7.446599779483E-1)[&rate=4.961052173404756E-4]:2.878673204554E-2)[&rate=4.961052173404756E-4]:8.661717609662E-3)[&rate=4.961052173404756E-4]:1.209099314124E-1)[&rate=4.961052173404756E-4]:3.652555482825E-2)[&rate=4.961052173404756E-4]:7.638179022126E-2,30[&rate=4.961052173404756E-4]:8.656524800219E-1);
tree STATE_6620000 [&joint=-18013.88671624758,lnP=-18013.88671624758] = [&R] (((33[&rate=4.464832610302555E-4]:7.402026006455E-1,36[&rate=4.464832610302555E-4]:7.757217263284E-1)[&rate=4.464832610302555E-4]:1.132735282818E-1,((37[&rate=4.464832610302555E-4]:4.051773618036E-1,31[&rate=4.464832610302555E-4]:4.051773618036E-1)[&rate=4.464832610302555E-4]:2.517942998015E-1,32[&rate=4.464832610302555E-4]:7.416711151571E-1)[&rate=4.464832610302555E-4]:1.363951777045E-1)[&rate=4.464832610302555E-4]:6.506856389853E-2,(((14[&rate=4.464832610302555E-4]:2.681923313383E0,(2[&rate=4.464832610302555E-4]:1.178249959672E0,((20[&rate=4.464832610302555E-4]:7.664538543366E-1,25[&rate=4.464832610302555E-4]:7.828922105009E-1)[&rate=4.464832610302555E-4]:3.983083049312E-1,(((6[&rate=4.464832610302555E-4]:3.720633603215E-1,7[&rate=4.464832610302555E-4]:3.720633603215E-1)[&rate=4.464832610302555E-4]:4.027628221753E-1,24[&rate=4.464832610302555E-4]:8.816754975653E-1)[&rate=4.464832610302555E-4]:1.546016485908E-1,28[&rate=4.464832610302555E-4]:1.080112762595E0)[&rate=4.464832610302555E-4]:1.394439172214E-1)[&rate=4.464832610302555E-4]:1.860905401299E-1)[&rate=4.464832610302555E-4]:1.374906230424E0)[&rate=4.464832610302555E-4]:3.125627291865E-2,35[&rate=4.464832610302555E-4]:7.561019607307E-1)[&rate=4.464832610302555E-4]:1.447444298518E-1,(((34[&rate=4.464832610302555E-4]:6.148088910256E-1,(38[&rate=4.464832610302555E-4]:1.16418971716E0,((((57[&rate=4.464832610302555E-4]:5.963676477427E-1,((56[&rate=4.464832610302555E-4]:2.953253287241E-1,59[&rate=4.464832610302555E-4]:2.925856026967E-1)[&rate=4.464832610302555E-4]:1.008246157612E-1,60[&rate=4.464832610302555E-4]:3.988896705128E-1)[&rate=4.464832610302555E-4]:1.974779772299E-1)[&rate=4.464832610302555E-4]:8.56688104362E-1,(((46[&rate=4.464832610302555E-4]:7.692725543379E-1,(41[&rate=4.464832610302555E-4]:7.330806262391E-1,53[&rate=4.464832610302555E-4]:7.632176125405E-1)[&rate=4.464832610302555E-4]:1.427411987971E-2)[&rate=4.464832610302555E-4]:1.702983246779E-1,(((4[&rate=4.464832610302555E-4]:7.563990569049E-2,27[&rate=4.464832610302555E-4]:2.482426454165E-1)[&rate=4.464832610302555E-4]:6.796815917774E-1,(49[&rate=4.464832610302555E-4]:7.902081585375E-1,(15[&rate=4.464832610302555E-4]:6.628146667667E-1,12[&rate=4.464832610302555E-4]:6.24458502383E-1)[&rate=4.464832610302555E-4]:1.657496561545E-1)[&rate=4.464832610302555E-4]:2.264758550552E-2)[&rate=4.464832610302555E-4]:5.334120661489E-3,8[&rate=4.464832610302555E-4]:8.099706866225E-1)[&rate=4.464832610302555E-4]:1.26860466366E-1)[&rate=4.464832610302555E-4]:1.933640033715E-1,(((52[&rate=4.464832610302555E-4]:5.954997042974E-1,(((42[&rate=4.464832610302555E-4]:3.607513242562E-1,47[&rate=4.464832610302555E-4]:3.771896804206E-1)[&rate=4.464832610302555E-4]:4.819394655528E-2,54[&rate=4.464832610302555E-4]:6.007260927292E-1)[&rate=4.464832610302555E-4]:2.467837597232E-1,(63[&rate=4.464832610302555E-4]:2.75055450362E-1,58[&rate=4.464832610302555E-4]:2.723157243347E-1)[&rate=4.464832610302555E-4]:3.587557719536E-1)[&rate=4.464832610302555E-4]:4.464636546619E-5)[&rate=4.464832610302555E-4]:1.117799770911E-1,(51[&rate=4.464832610302555E-4]:5.165304258289E-1,(17[&rate=4.464832610302555E-4]:3.511397307944E-1,11[&rate=4.464832610302555E-4]:3.127835664107E-1)[&rate=4.464832610302555E-4]:2.859386402401E-1)[&rate=4.464832610302555E-4]:1.907492555596E-1)[&rate=4.464832610302555E-4]:1.597994229379E-1,((44[&rate=4.464832610302555E-4]:4.722778876152E-1,43[&rate=4.464832610302555E-4]:4.750176136426E-1)[&rate=4.464832610302555E-4]:3.154949086947E-1,(48[&rate=4.464832610302555E-4]:7.722180912288E-1,((50[&rate=4.464832610302555E-4]:2.483785986735E-1,40[&rate=4.464832610302555E-4]:3.086525712762E-1)[&rate=4.464832610302555E-4]:4.384430968042E-1,45[&rate=4.464832610302555E-4]:7.662737502721E-1)[&rate=4.464832610302555E-4]:3.204614929302E-3)[&rate=4.464832610302555E-4]:4.021223932759E-2)[&rate=4.464832610302555E-4]:1.36840554592E-1)[&rate=4.464832610302555E-4]:1.891434492937E-1)[&rate=4.464832610302555E-4]:1.420386779364E-1)[&rate=4.464832610302555E-4]:1.233269766816E-1,(39[&rate=4.464832610302555E-4]:6.802475879415E-3,((((26[&rate=4.464832610302555E-4]:6.945155788748E-1,19[&rate=4.464832610302555E-4]:6.698580446283E-1)[&rate=4.464832610302555E-4]:2.05503975876E-1,1[&rate=4.464832610302555E-4]:1.137181848878E-1)[&rate=4.464832610302555E-4]:5.698462063364E-2,22[&rate=4.464832610302555E-4]:9.515247233297E-1)[&rate=4.464832610302555E-4]:1.391727053556E-1,((10[&rate=4.464832610302555E-4]:4.138900333421E-1,55[&rate=4.464832610302555E-4]:3.947119511504E-1)[&rate=4.464832610302555E-4]:3.784428723265E-1,(21[&rate=4.464832610302555E-4]:7.977828106477E-1,(18[&rate=4.464832610302555E-4]:7.234683955288E-1,23[&rate=4.464832610302555E-4]:7.426464777205E-1)[&rate=4.464832610302555E-4]:6.609523703683E-2)[&rate=4.464832610302555E-4]:7.948160187018E-2)[&rate=4.464832610302555E-4]:2.024741120577E-1)[&rate=4.464832610302555E-4]:7.774888281052E-2)[&rate=4.464832610302555E-4]:3.230049104411E-1)[&rate=4.464832610302555E-4]:1.796786822284E-1,((5[&rate=4.464832610302555E-4]:7.467321888908E-1,(13[&rate=4.464832610302555E-4]:5.509833072028E-1,9[&rate=4.464832610302555E-4]:5.126271428194E-1)[&rate=4.464832610302555E-4]:2.505434022358E-1)[&rate=4.464832610302555E-4]:5.555693876842E-2,(16[&rate=4.464832610302555E-4]:7.188083927435E-1,3[&rate=4.464832610302555E-4]:6.037398995929E-1)[&rate=4.464832610302555E-4]:1.464944335459E-1)[&rate=4.464832610302555E-4]:7.565120093828E-1)[&rate=4.464832610302555E-4]:6.601831006658E-1)[&rate=4.464832610302555E-4]:4.948215842258E-1)[&rate=4.464832610302555E-4]:8.270960464029E-3,(62[&rate=4.464832610302555E-4]:7.462520486454E-1,30[&rate=4.464832610302555E-4]:6.888749994651E-1)[&rate=4.464832610302555E-4]:5.243103390717E-3)[&rate=4.464832610302555E-4]:2.103595609757E-2,(29[&rate=4.464832610302555E-4]:6.485635577731E-1,61[&rate=4.464832610302555E-4]:7.68782137008E-1)[&rate=4.464832610302555E-4]:6.659050118034E-2)[&rate=4.464832610302555E-4]:5.727703108285E-2)[&rate=4.464832610302555E-4]:3.135950442891E-2);
tree STATE_6622000 [&joint=-18029.35167910519,lnP=-18029.35167910519] = [&R] ((61[&rate=4.801801835833298E-4]:8.96772974976E-1,((14[&rate=4.801801835833298E-4]:2.766884182067E0,29[&rate=4.801801835833298E-4]:6.813912559496E-1)[&rate=4.801801835833298E-4]:7.857860785555E-2,((62[&rate=4.801801835833298E-4]:7.667298024019E-1,(2[&rate=4.801801835833298E-4]:1.226364716198E0,(28[&rate=4.801801835833298E-4]:1.35390953507E0,((20[&rate=4.801801835833298E-4]:6.637722524955E-1,25[&rate=4.801801835833298E-4]:6.802106086599E-1)[&rate=4.801801835833298E-4]:5.334672424928E-1,((6[&rate=4.801801835833298E-4]:5.022675750349E-1,7[&rate=4.801801835833298E-4]:5.022675750349E-1)[&rate=4.801801835833298E-4]:3.115318693383E-1,24[&rate=4.801801835833298E-4]:9.206487594418E-1)[&rate=4.801801835833298E-4]:2.875496396562E-1)[&rate=4.801801835833298E-4]:1.018755195337E-1)[&rate=4.801801835833298E-4]:9.985244140204E-2)[&rate=4.801801835833298E-4]:1.439713839853E0)[&rate=4.801801835833298E-4]:9.532274515382E-3,30[&rate=4.801801835833298E-4]:7.188850277369E-1)[&rate=4.801801835833298E-4]:4.108483606824E-2)[&rate=4.801801835833298E-4]:1.658453193591E-2)[&rate=4.801801835833298E-4]:8.335029148256E-2,(((37[&rate=4.801801835833298E-4]:3.532893213527E-1,31[&rate=4.801801835833298E-4]:3.532893213527E-1)[&rate=4.801801835833298E-4]:2.545104534928E-1,32[&rate=4.801801835833298E-4]:6.924992283976E-1)[&rate=4.801801835833298E-4]:3.008085036036E-1,((38[&rate=4.801801835833298E-4]:8.302552427113E-1,(((39[&rate=4.801801835833298E-4]:2.113995529757E-1,(((10[&rate=4.801801835833298E-4]:7.482667021352E-1,55[&rate=4.801801835833298E-4]:7.290886199435E-1)[&rate=4.801801835833298E-4]:1.235554936173E-2,(21[&rate=4.801801835833298E-4]:6.056706329693E-1,(18[&rate=4.801801835833298E-4]:5.478527255372E-1,23[&rate=4.801801835833298E-4]:5.670308077289E-1)[&rate=4.801801835833298E-4]:4.959872935006E-2)[&rate=4.801801835833298E-4]:2.398831253768E-1)[&rate=4.801801835833298E-4]:1.593236147018E-1,(((26[&rate=4.801801835833298E-4]:5.95888519513E-1,19[&rate=4.801801835833298E-4]:5.712309852666E-1)[&rate=4.801801835833298E-4]:2.796974872302E-1,1[&rate=4.801801835833298E-4]:8.928463688029E-2)[&rate=4.801801835833298E-4]:2.484919365757E-2,22[&rate=4.801801835833298E-4]:8.949557483461E-1)[&rate=4.801801835833298E-4]:1.208805288116E-1)[&rate=4.801801835833298E-4]:3.572071114344E-1)[&rate=4.801801835833298E-4]:5.64804105229E-2,(((49[&rate=4.801801835833298E-4]:9.53670709256E-1,(((8[&rate=4.801801835833298E-4]:7.394660459164E-1,(15[&rate=4.801801835833298E-4]:3.407666676274E-1,12[&rate=4.801801835833298E-4]:3.024105032438E-1)[&rate=4.801801835833298E-4]:4.452747207547E-1)[&rate=4.801801835833298E-4]:4.013007643588E-2,(4[&rate=4.801801835833298E-4]:2.112305829883E-1,27[&rate=4.801801835833298E-4]:3.838333227143E-1)[&rate=4.801801835833298E-4]:5.190504708709E-1)[&rate=4.801801835833298E-4]:9.565411847727E-2,((53[&rate=4.801801835833298E-4]:5.505508399411E-1,46[&rate=4.801801835833298E-4]:5.423316618588E-1)[&rate=4.801801835833298E-4]:6.802654877914E-2,41[&rate=4.801801835833298E-4]:5.884404024188E-1)[&rate=4.801801835833298E-4]:2.67631756219E-1)[&rate=4.801801835833298E-4]:7.020129034435E-2)[&rate=4.801801835833298E-4]:3.253122518673E-1,(((48[&rate=4.801801835833298E-4]:5.915239893297E-1,45[&rate=4.801801835833298E-4]:5.887842633023E-1)[&rate=4.801801835833298E-4]:2.040077729321E-1,((50[&rate=4.801801835833298E-4]:6.72342553523E-1,40[&rate=4.801801835833298E-4]:7.326165261258E-1)[&rate=4.801801835833298E-4]:2.944543985656E-2,(44[&rate=4.801801835833298E-4]:1.679785508068E-1,43[&rate=4.801801835833298E-4]:1.707182768341E-1)[&rate=4.801801835833298E-4]:5.913436891482E-1)[&rate=4.801801835833298E-4]:1.155198806035E-2)[&rate=4.801801835833298E-4]:3.191139598108E-1,((51[&rate=4.801801835833298E-4]:6.352575828631E-1,(17[&rate=4.801801835833298E-4]:5.89652205043E-1,11[&rate=4.801801835833298E-4]:5.512960406593E-1)[&rate=4.801801835833298E-4]:1.661533230256E-1)[&rate=4.801801835833298E-4]:3.691791267211E-1,((63[&rate=4.801801835833298E-4]:3.657752773576E-1,58[&rate=4.801801835833298E-4]:3.630355513302E-1)[&rate=4.801801835833298E-4]:4.275618633408E-1,(52[&rate=4.801801835833298E-4]:6.169409909827E-1,(54[&rate=4.801801835833298E-4]:5.913098467766E-1,(47[&rate=4.801801835833298E-4]:3.204375890376E-1,42[&rate=4.801801835833298E-4]:3.039992328732E-1)[&rate=4.801801835833298E-4]:9.552979198564E-2)[&rate=4.801801835833298E-4]:2.776859387267E-1)[&rate=4.801801835833298E-4]:1.38039985332E-1)[&rate=4.801801835833298E-4]:2.494557332695E-1)[&rate=4.801801835833298E-4]:2.801723166647E-2)[&rate=4.801801835833298E-4]:1.643372390507E-1)[&rate=4.801801835833298E-4]:4.67373144472E-2,(57[&rate=4.801801835833298E-4]:6.905916065573E-1,((59[&rate=4.801801835833298E-4]:4.969799936982E-1,56[&rate=4.801801835833298E-4]:4.997197197256E-1)[&rate=4.801801835833298E-4]:3.039008822836E-2,60[&rate=4.801801835833298E-4]:5.328495339815E-1)[&rate=4.801801835833298E-4]:1.577420725758E-1)[&rate=4.801801835833298E-4]:8.077314087394E-1)[&rate=4.801801835833298E-4]:1.61322906677E-2)[&rate=4.801801835833298E-4]:2.980033173051E-2,(((13[&rate=4.801801835833298E-4]:6.039784694355E-1,9[&rate=4.801801835833298E-4]:5.656223050521E-1)[&rate=4.801801835833298E-4]:1.920139207787E-1,5[&rate=4.801801835833298E-4]:7.411978696663E-1)[&rate=4.801801835833298E-4]:2.864196324187E-2,(16[&rate=4.801801835833298E-4]:5.947723509244E-1,3[&rate=4.801801835833298E-4]:4.797038577738E-1)[&rate=4.801801835833298E-4]:2.38081180614E-1)[&rate=4.801801835833298E-4]:5.77155530814E-1)[&rate=4.801801835833298E-4]:5.380543995371E-1)[&rate=4.801801835833298E-4]:9.351692109591E-1,(35[&rate=4.801801835833298E-4]:8.448333258083E-1,(34[&rate=4.801801835833298E-4]:6.26364001224E-1,(33[&rate=4.801801835833298E-4]:6.581073572483E-1,36[&rate=4.801801835833298E-4]:6.936264829311E-1)[&rate=4.801801835833298E-4]:1.540489937026E-1)[&rate=4.801801835833298E-4]:1.90157726718E-2)[&rate=4.801801835833298E-4]:7.584226941458E-2)[&rate=4.801801835833298E-4]:6.170317502948E-2)[&rate=4.801801835833298E-4]:5.941217517523E-3);
tree STATE_6624000 [&joint=-18015.117502234836,lnP=-18015.117502234836] = [&R] ((((35[&rate=4.985972415754963E-4]:8.071274050959E-1,34[&rate=4.985972415754963E-4]:6.076738531834E-1)[&rate=4.985972415754963E-4]:6.486067038576E-2,((33[&rate=4.985972415754963E-4]:3.937088801326E-1,36[&rate=4.985972415754963E-4]:4.292280058154E-1)[&rate=4.985972415754963E-4]:4.624245696E-1,((37[&rate=4.985972415754963E-4]:2.474656084697E-1,31[&rate=4.985972415754963E-4]:2.474656084697E-1)[&rate=4.985972415754963E-4]:4.936354849925E-1,32[&rate=4.985972415754963E-4]:8.258005470143E-1)[&rate=4.985972415754963E-4]:5.49230666526E-2)[&rate=4.985972415754963E-4]:2.19342356349E-3)[&rate=4.985972415754963E-4]:1.272887301504E-2,(38[&rate=4.985972415754963E-4]:1.002080499019E0,((16[&rate=4.985972415754963E-4]:5.48939622802E-1,3[&rate=4.985972415754963E-4]:4.338711296514E-1)[&rate=4.985972415754963E-4]:8.832709004739E-1,(((((((15[&rate=4.985972415754963E-4]:4.524577595885E-1,12[&rate=4.985972415754963E-4]:4.141015952048E-1)[&rate=4.985972415754963E-4]:5.469640879935E-1,(53[&rate=4.985972415754963E-4]:7.679368725763E-1,((49[&rate=4.985972415754963E-4]:6.756887032165E-1,46[&rate=4.985972415754963E-4]:6.702092511618E-1)[&rate=4.985972415754963E-4]:8.428502882346E-2,41[&rate=4.985972415754963E-4]:7.325764717661E-1)[&rate=4.985972415754963E-4]:5.223414508789E-3)[&rate=4.985972415754963E-4]:1.958685366496E-1)[&rate=4.985972415754963E-4]:3.491835485687E-2,(8[&rate=4.985972415754963E-4]:8.407669399768E-1,(4[&rate=4.985972415754963E-4]:7.939330667284E-2,27[&rate=4.985972415754963E-4]:2.519960463989E-1)[&rate=4.985972415754963E-4]:7.120585648108E-1)[&rate=4.985972415754963E-4]:1.469979199963E-1)[&rate=4.985972415754963E-4]:2.314014368545E-1,((((48[&rate=4.985972415754963E-4]:7.885426608623E-1,45[&rate=4.985972415754963E-4]:7.85802934835E-1)[&rate=4.985972415754963E-4]:3.772320605828E-3,(50[&rate=4.985972415754963E-4]:7.093345099854E-2,40[&rate=4.985972415754963E-4]:1.312074236013E-1)[&rate=4.985972415754963E-4]:6.391897496478E-1)[&rate=4.985972415754963E-4]:1.04921132957E-1,(44[&rate=4.985972415754963E-4]:1.478764567611E-1,43[&rate=4.985972415754963E-4]:1.506161827884E-1)[&rate=4.985972415754963E-4]:7.247021234177E-1)[&rate=4.985972415754963E-4]:2.740968284129E-1,((52[&rate=4.985972415754963E-4]:7.188337753066E-1,((63[&rate=4.985972415754963E-4]:2.828407993745E-1,58[&rate=4.985972415754963E-4]:2.801010733471E-1)[&rate=4.985972415754963E-4]:3.719611734851E-1,(54[&rate=4.985972415754963E-4]:6.090882462024E-1,(47[&rate=4.985972415754963E-4]:1.350648461184E-1,42[&rate=4.985972415754963E-4]:1.186264899541E-1)[&rate=4.985972415754963E-4]:2.986809343306E-1)[&rate=4.985972415754963E-4]:2.594123567939E-1)[&rate=4.985972415754963E-4]:1.023879668307E-1)[&rate=4.985972415754963E-4]:1.841009933172E-1,(51[&rate=4.985972415754963E-4]:5.61840904013E-1,(17[&rate=4.985972415754963E-4]:4.253532977709E-1,11[&rate=4.985972415754963E-4]:3.869971333872E-1)[&rate=4.985972415754963E-4]:2.570355514476E-1)[&rate=4.985972415754963E-4]:3.410938646108E-1)[&rate=4.985972415754963E-4]:1.862063933925E-1)[&rate=4.985972415754963E-4]:5.60525320716E-2)[&rate=4.985972415754963E-4]:8.404169698246E-2,(57[&rate=4.985972415754963E-4]:6.684385697855E-1,((56[&rate=4.985972415754963E-4]:4.844541286737E-1,60[&rate=4.985972415754963E-4]:4.871938547013E-1)[&rate=4.985972415754963E-4]:1.356187169529E-1,59[&rate=4.985972415754963E-4]:6.173331195993E-1)[&rate=4.985972415754963E-4]:4.562599813127E-2)[&rate=4.985972415754963E-4]:8.155913418329E-1)[&rate=4.985972415754963E-4]:1.210666187061E-2,(((10[&rate=4.985972415754963E-4]:8.387906237262E-1,55[&rate=4.985972415754963E-4]:8.196125415344E-1)[&rate=4.985972415754963E-4]:1.472812946456E-1,(21[&rate=4.985972415754963E-4]:8.245058099715E-1,(18[&rate=4.985972415754963E-4]:3.429116801867E-1,23[&rate=4.985972415754963E-4]:3.620897623784E-1)[&rate=4.985972415754963E-4]:4.733749517028E-1)[&rate=4.985972415754963E-4]:2.464976152495E-1)[&rate=4.985972415754963E-4]:2.199392801859E-1,(((1[&rate=4.985972415754963E-4]:1.034028020713E-1,(26[&rate=4.985972415754963E-4]:6.566160225475E-1,19[&rate=4.985972415754963E-4]:6.31958488301E-1)[&rate=4.985972415754963E-4]:2.330881493868E-1)[&rate=4.985972415754963E-4]:1.415197546422E-1,22[&rate=4.985972415754963E-4]:1.025744474522E0)[&rate=4.985972415754963E-4]:2.674467569318E-1,39[&rate=4.985972415754963E-4]:1.315473958371E-1)[&rate=4.985972415754963E-4]:8.710378063121E-3)[&rate=4.985972415754963E-4]:1.093034571229E-1)[&rate=4.985972415754963E-4]:5.192341917939E-2,(5[&rate=4.985972415754963E-4]:6.835226878828E-1,(13[&rate=4.985972415754963E-4]:4.470587584241E-1,9[&rate=4.985972415754963E-4]:4.087025940407E-1)[&rate=4.985972415754963E-4]:2.912584500065E-1)[&rate=4.985972415754963E-4]:6.672770308129E-1)[&rate=4.985972415754963E-4]:1.83971059501E-2)[&rate=4.985972415754963E-4]:6.876781949212E-1)[&rate=4.985972415754963E-4]:7.273853079252E-1)[&rate=4.985972415754963E-4]:9.999171510745E-3,(((62[&rate=4.985972415754963E-4]:7.471008249567E-1,14[&rate=4.985972415754963E-4]:2.775216701894E0)[&rate=4.985972415754963E-4]:1.218719503042E-2,(61[&rate=4.985972415754963E-4]:8.03830952621E-1,30[&rate=4.985972415754963E-4]:6.836123733861E-1)[&rate=4.985972415754963E-4]:1.829859742071E-2)[&rate=4.985972415754963E-4]:8.163775197523E-4,(29[&rate=4.985972415754963E-4]:6.921742627325E-1,(2[&rate=4.985972415754963E-4]:7.129325091933E-1,(((6[&rate=4.985972415754963E-4]:1.471328543251E-1,7[&rate=4.985972415754963E-4]:1.471328543251E-1)[&rate=4.985972415754963E-4]:3.43731395732E-1,24[&rate=4.985972415754963E-4]:5.977135651257E-1)[&rate=4.985972415754963E-4]:2.23744501999E-1,(28[&rate=4.985972415754963E-4]:7.324900817914E-1,(20[&rate=4.985972415754963E-4]:4.904132047335E-1,25[&rate=4.985972415754963E-4]:5.068515608978E-1)[&rate=4.985972415754963E-4]:1.872823565098E-1)[&rate=4.985972415754963E-4]:1.328036017718E-1)[&rate=4.985972415754963E-4]:7.503608590428E-2)[&rate=4.985972415754963E-4]:1.935967556369E0)[&rate=4.985972415754963E-4]:1.055308559398E-2)[&rate=4.985972415754963E-4]:6.357347113461E-2);
tree STATE_6626000 [&joint=-18017.13128248456,lnP=-18017.13128248456] = [&R] (((35[&rate=5.209216604099359E-4]:8.131772346887E-1,34[&rate=5.209216604099359E-4]:6.137236827762E-1)[&rate=5.209216604099359E-4]:2.890296747895E-2,((((30[&rate=5.209216604099359E-4]:5.994137714941E-1,(14[&rate=5.209216604099359E-4]:2.675204848305E0,61[&rate=5.209216604099359E-4]:7.099305014229E-1)[&rate=5.209216604099359E-4]:9.701849306182E-3)[&rate=5.209216604099359E-4]:4.531110261223E-3,((2[&rate=5.209216604099359E-4]:9.457740547158E-1,(((6[&rate=5.209216604099359E-4]:3.75189492889E-1,7[&rate=5.209216604099359E-4]:3.75189492889E-1)[&rate=5.209216604099359E-4]:2.137237605399E-1,24[&rate=5.209216604099359E-4]:6.957625684974E-1)[&rate=5.209216604099359E-4]:7.307843554066E-2,(28[&rate=5.209216604099359E-4]:6.66034627224E-1,(20[&rate=5.209216604099359E-4]:3.294454166414E-1,25[&rate=5.209216604099359E-4]:3.458837728058E-1)[&rate=5.209216604099359E-4]:2.817946900346E-1)[&rate=5.209216604099359E-4]:1.466419932525E-1)[&rate=5.209216604099359E-4]:3.604946945134E-1)[&rate=5.209216604099359E-4]:1.454733670899E0,(38[&rate=5.209216604099359E-4]:9.697311260518E-1,((((((49[&rate=5.209216604099359E-4]:1.040225920743E0,(46[&rate=5.209216604099359E-4]:9.906783377374E-1,41[&rate=5.209216604099359E-4]:9.687605295183E-1)[&rate=5.209216604099359E-4]:4.406813095124E-2)[&rate=5.209216604099359E-4]:8.023329166927E-2,((15[&rate=5.209216604099359E-4]:6.566604699722E-1,12[&rate=5.209216604099359E-4]:6.183043055885E-1)[&rate=5.209216604099359E-4]:4.451470831172E-1,(8[&rate=5.209216604099359E-4]:7.489436448418E-1,(53[&rate=5.209216604099359E-4]:6.218914456655E-1,(4[&rate=5.209216604099359E-4]:5.796542348407E-2,27[&rate=5.209216604099359E-4]:2.305681632101E-1)[&rate=5.209216604099359E-4]:5.036520495787E-1)[&rate=5.209216604099359E-4]:1.38011103286E-1)[&rate=5.209216604099359E-4]:3.062885657819E-1)[&rate=5.209216604099359E-4]:5.700782370682E-2)[&rate=5.209216604099359E-4]:1.384887255778E-1,(((63[&rate=5.209216604099359E-4]:5.20410719625E-1,58[&rate=5.209216604099359E-4]:5.176709935976E-1)[&rate=5.209216604099359E-4]:5.434505883874E-1,((54[&rate=5.209216604099359E-4]:6.058803778049E-1,(47[&rate=5.209216604099359E-4]:3.865716091958E-1,42[&rate=5.209216604099359E-4]:3.701332530314E-1)[&rate=5.209216604099359E-4]:4.396630285568E-2)[&rate=5.209216604099359E-4]:1.668327315868E-1,52[&rate=5.209216604099359E-4]:5.206583148712E-1)[&rate=5.209216604099359E-4]:5.048468287575E-1)[&rate=5.209216604099359E-4]:8.438264240975E-2,(((44[&rate=5.209216604099359E-4]:3.310357411574E-1,43[&rate=5.209216604099359E-4]:3.337754671848E-1)[&rate=5.209216604099359E-4]:5.098601618955E-1,(45[&rate=5.209216604099359E-4]:6.537255424307E-1,((50[&rate=5.209216604099359E-4]:3.635259601644E-2,40[&rate=5.209216604099359E-4]:9.662656861921E-2)[&rate=5.209216604099359E-4]:4.188251921347E-1,48[&rate=5.209216604099359E-4]:5.37369568973E-1)[&rate=5.209216604099359E-4]:1.19095699485E-1)[&rate=5.209216604099359E-4]:2.090881688414E-1)[&rate=5.209216604099359E-4]:3.146223990431E-1,(51[&rate=5.209216604099359E-4]:9.692745845845E-1,(17[&rate=5.209216604099359E-4]:6.15569010758E-1,11[&rate=5.209216604099359E-4]:5.772128463743E-1)[&rate=5.209216604099359E-4]:4.742535190321E-1)[&rate=5.209216604099359E-4]:1.287094709361E-1)[&rate=5.209216604099359E-4]:1.190373051785E-2)[&rate=5.209216604099359E-4]:6.686837113004E-2)[&rate=5.209216604099359E-4]:4.163087534648E-2,((((21[&rate=5.209216604099359E-4]:6.962838557673E-1,(18[&rate=5.209216604099359E-4]:4.822161819648E-1,23[&rate=5.209216604099359E-4]:5.013942641566E-1)[&rate=5.209216604099359E-4]:2.058484957204E-1)[&rate=5.209216604099359E-4]:9.436556455313E-2,10[&rate=5.209216604099359E-4]:7.057179134712E-1)[&rate=5.209216604099359E-4]:1.916138094926E-2,55[&rate=5.209216604099359E-4]:7.057012122287E-1)[&rate=5.209216604099359E-4]:5.053424554462E-1,(39[&rate=5.209216604099359E-4]:1.434214486685E-1,((26[&rate=5.209216604099359E-4]:9.376393140633E-1,(19[&rate=5.209216604099359E-4]:8.226797000383E-1,1[&rate=5.209216604099359E-4]:6.103586442181E-2)[&rate=5.209216604099359E-4]:9.030207977853E-2)[&rate=5.209216604099359E-4]:2.837399790322E-1,22[&rate=5.209216604099359E-4]:1.215899841041E0)[&rate=5.209216604099359E-4]:8.916544324415E-2)[&rate=5.209216604099359E-4]:2.104687654069E-2)[&rate=5.209216604099359E-4]:6.213788538808E-2)[&rate=5.209216604099359E-4]:1.749060791498E-2,(57[&rate=5.209216604099359E-4]:8.32404606357E-1,((59[&rate=5.209216604099359E-4]:2.636495134265E-1,60[&rate=5.209216604099359E-4]:2.691289654814E-1)[&rate=5.209216604099359E-4]:2.03856693617E-1,56[&rate=5.209216604099359E-4]:4.702459330708E-1)[&rate=5.209216604099359E-4]:3.594189472586E-1)[&rate=5.209216604099359E-4]:6.58267554621E-1)[&rate=5.209216604099359E-4]:2.062088413618E-1,(((16[&rate=5.209216604099359E-4]:4.501569115932E-1,3[&rate=5.209216604099359E-4]:3.350884184426E-1)[&rate=5.209216604099359E-4]:2.966961605281E-1,5[&rate=5.209216604099359E-4]:6.838393734912E-1)[&rate=5.209216604099359E-4]:1.992347815375E-1,(13[&rate=5.209216604099359E-4]:6.081576775599E-1,9[&rate=5.209216604099359E-4]:5.698015131764E-1)[&rate=5.209216604099359E-4]:3.297109980167E-1)[&rate=5.209216604099359E-4]:6.165465733385E-1)[&rate=5.209216604099359E-4]:5.249049182327E-1)[&rate=5.209216604099359E-4]:4.472149557268E-1)[&rate=5.209216604099359E-4]:1.601629589705E-1)[&rate=5.209216604099359E-4]:7.338822408005E-2,62[&rate=5.209216604099359E-4]:7.347101550157E-1)[&rate=5.209216604099359E-4]:1.929414178449E-2,29[&rate=5.209216604099359E-4]:6.966272476199E-1)[&rate=5.209216604099359E-4]:1.703765400141E-2)[&rate=5.209216604099359E-4]:3.484888678349E-2,((33[&rate=5.209216604099359E-4]:5.415198993911E-1,36[&rate=5.209216604099359E-4]:5.77039025074E-1)[&rate=5.209216604099359E-4]:2.631936872003E-1,((37[&rate=5.209216604099359E-4]:5.270594240474E-1,31[&rate=5.209216604099359E-4]:5.270594240474E-1)[&rate=5.209216604099359E-4]:1.208150277441E-1,32[&rate=5.209216604099359E-4]:7.325739053436E-1)[&rate=5.209216604099359E-4]:9.672984518222E-2)[&rate=5.209216604099359E-4]:5.855430017406E-2);
tree STATE_6628000 [&joint=-18005.222384725897,lnP=-18005.222384725897] = [&R] (((30[&rate=5.492199736884909E-4]:6.785015349137E-1,(((29[&rate=5.492199736884909E-4]:6.361629675468E-1,62[&rate=5.492199736884909E-4]:6.935400167271E-1)[&rate=5.492199736884909E-4]:3.786658175538E-2,61[&rate=5.492199736884909E-4]:7.942481285371E-1)[&rate=5.492199736884909E-4]:8.05141640166E-4,(((38[&rate=5.492199736884909E-4]:9.00182665863E-1,((((((((49[&rate=5.492199736884909E-4]:6.463741612411E-1,46[&rate=5.492199736884909E-4]:6.408947091864E-1)[&rate=5.492199736884909E-4]:8.910530504886E-3,41[&rate=5.492199736884909E-4]:6.278874314722E-1)[&rate=5.492199736884909E-4]:3.208421888129E-1,(((4[&rate=5.492199736884909E-4]:2.832987121501E-1,27[&rate=5.492199736884909E-4]:4.559014518762E-1)[&rate=5.492199736884909E-4]:4.933388610384E-1,8[&rate=5.492199736884909E-4]:8.259526416816E-1)[&rate=5.492199736884909E-4]:1.086908519463E-1,53[&rate=5.492199736884909E-4]:9.456023977376E-1)[&rate=5.492199736884909E-4]:3.326420884889E-2)[&rate=5.492199736884909E-4]:6.173747474528E-2,(15[&rate=5.492199736884909E-4]:4.590194563477E-1,12[&rate=5.492199736884909E-4]:4.20663291964E-1)[&rate=5.492199736884909E-4]:6.172010633402E-1)[&rate=5.492199736884909E-4]:1.891979782518E-1,(((63[&rate=5.492199736884909E-4]:4.25622351593E-1,58[&rate=5.492199736884909E-4]:4.228826255656E-1)[&rate=5.492199736884909E-4]:4.515108387292E-1,((42[&rate=5.492199736884909E-4]:1.495793785266E-1,(54[&rate=5.492199736884909E-4]:3.368581937877E-1,47[&rate=5.492199736884909E-4]:1.615157280343E-1)[&rate=5.492199736884909E-4]:4.502006656678E-3)[&rate=5.492199736884909E-4]:4.291638652302E-1,52[&rate=5.492199736884909E-4]:5.184692711541E-1)[&rate=5.492199736884909E-4]:3.203077547844E-1)[&rate=5.492199736884909E-4]:1.324394279016E-1,((51[&rate=5.492199736884909E-4]:8.988752319753E-1,(44[&rate=5.492199736884909E-4]:9.137592754046E-1,((45[&rate=5.492199736884909E-4]:6.911722894375E-1,((50[&rate=5.492199736884909E-4]:3.904051665002E-1,40[&rate=5.492199736884909E-4]:4.50679139103E-1)[&rate=5.492199736884909E-4]:3.37529626917E-2,48[&rate=5.492199736884909E-4]:5.063499100138E-1)[&rate=5.492199736884909E-4]:1.875621054511E-1)[&rate=5.492199736884909E-4]:1.334635450719E-1,43[&rate=5.492199736884909E-4]:8.054577523177E-1)[&rate=5.492199736884909E-4]:1.110412491143E-1)[&rate=5.492199736884909E-4]:4.265020314608E-2)[&rate=5.492199736884909E-4]:2.880566351362E-2,(17[&rate=5.492199736884909E-4]:5.373526666611E-1,11[&rate=5.492199736884909E-4]:4.989965022774E-1)[&rate=5.492199736884909E-4]:5.108761740334E-1)[&rate=5.492199736884909E-4]:4.353555835109E-2)[&rate=5.492199736884909E-4]:1.736540988941E-1)[&rate=5.492199736884909E-4]:1.454258053903E-1,(57[&rate=5.492199736884909E-4]:6.160318977731E-1,((60[&rate=5.492199736884909E-4]:2.386280919562E-1,56[&rate=5.492199736884909E-4]:2.358883659286E-1)[&rate=5.492199736884909E-4]:1.896907212237E-1,59[&rate=5.492199736884909E-4]:4.228393611249E-1)[&rate=5.492199736884909E-4]:1.877130845933E-1)[&rate=5.492199736884909E-4]:9.290589808994E-1)[&rate=5.492199736884909E-4]:2.089287930625E-2,(39[&rate=5.492199736884909E-4]:4.326294385624E-2,(((1[&rate=5.492199736884909E-4]:1.380091987727E-1,(19[&rate=5.492199736884909E-4]:7.470016491215E-1,26[&rate=5.492199736884909E-4]:7.716591833679E-1)[&rate=5.492199736884909E-4]:1.526513852677E-1)[&rate=5.492199736884909E-4]:1.209590070108E-1,22[&rate=5.492199736884909E-4]:1.039790123592E0)[&rate=5.492199736884909E-4]:1.479564026452E-1,((55[&rate=5.492199736884909E-4]:3.407740565736E-1,10[&rate=5.492199736884909E-4]:3.599521387653E-1)[&rate=5.492199736884909E-4]:2.856950733919E-1,(21[&rate=5.492199736884909E-4]:4.944811158799E-1,(18[&rate=5.492199736884909E-4]:4.427893862509E-1,23[&rate=5.492199736884909E-4]:4.619674684426E-1)[&rate=5.492199736884909E-4]:4.347255154694E-2)[&rate=5.492199736884909E-4]:2.360976031265E-1)[&rate=5.492199736884909E-4]:4.462089031209E-1)[&rate=5.492199736884909E-4]:1.716025323564E-2)[&rate=5.492199736884909E-4]:2.761454716567E-1)[&rate=5.492199736884909E-4]:1.315977324462E-1,((13[&rate=5.492199736884909E-4]:4.778382253088E-1,9[&rate=5.492199736884909E-4]:4.394820609253E-1)[&rate=5.492199736884909E-4]:4.351891090537E-1,((16[&rate=5.492199736884909E-4]:4.345093314839E-1,3[&rate=5.492199736884909E-4]:3.194408383333E-1)[&rate=5.492199736884909E-4]:8.118787434004E-2,5[&rate=5.492199736884909E-4]:4.526835071938E-1)[&rate=5.492199736884909E-4]:4.055493066208E-1)[&rate=5.492199736884909E-4]:6.420884026376E-1)[&rate=5.492199736884909E-4]:4.546559699588E-1)[&rate=5.492199736884909E-4]:6.63855444675E-1,14[&rate=5.492199736884909E-4]:2.676366877661E0)[&rate=5.492199736884909E-4]:1.613757142123E-2,(34[&rate=5.492199736884909E-4]:5.346657456539E-1,(2[&rate=5.492199736884909E-4]:1.089317812766E0,(((6[&rate=5.492199736884909E-4]:2.328307970647E-1,7[&rate=5.492199736884909E-4]:2.328307970647E-1)[&rate=5.492199736884909E-4]:2.052708063267E-1,24[&rate=5.492199736884909E-4]:5.449509184599E-1)[&rate=5.492199736884909E-4]:1.570357637206E-1,(28[&rate=5.492199736884909E-4]:4.788397959609E-1,(20[&rate=5.492199736884909E-4]:2.057452265609E-1,25[&rate=5.492199736884909E-4]:2.221835827252E-1)[&rate=5.492199736884909E-4]:2.18300048852E-1)[&rate=5.492199736884909E-4]:2.66982502658E-1)[&rate=5.492199736884909E-4]:5.708927744212E-1)[&rate=5.492199736884909E-4]:1.473111987084E0)[&rate=5.492199736884909E-4]:1.307525945349E-3)[&rate=5.492199736884909E-4]:6.782316797687E-2)[&rate=5.492199736884909E-4]:3.666843971325E-3)[&rate=5.492199736884909E-4]:1.445412238006E-2,((31[&rate=5.492199736884909E-4]:4.743720787422E-1,37[&rate=5.492199736884909E-4]:4.743720787422E-1)[&rate=5.492199736884909E-4]:1.805721188392E-1,32[&rate=5.492199736884909E-4]:7.396436511334E-1)[&rate=5.492199736884909E-4]:9.265626845537E-2)[&rate=5.492199736884909E-4]:1.571656804582E-3,(35[&rate=5.492199736884909E-4]:7.432426017847E-1,(33[&rate=5.492199736884909E-4]:7.071205306719E-1,36[&rate=5.492199736884909E-4]:7.426396563548E-1)[&rate=5.492199736884909E-4]:2.246086892719E-2)[&rate=5.492199736884909E-4]:7.970001285991E-2);
tree STATE_6630000 [&joint=-18017.042272721792,lnP=-18017.042272721792] = [&R] ((((((33[&rate=5.493186886019629E-4]:7.024099597132E-1,36[&rate=5.493186886019629E-4]:7.379290853961E-1)[&rate=5.493186886019629E-4]:3.814594030366E-2,35[&rate=5.493186886019629E-4]:7.542171022025E-1)[&rate=5.493186886019629E-4]:1.955119455616E-2,((31[&rate=5.493186886019629E-4]:2.78761024311E-1,37[&rate=5.493186886019629E-4]:2.78761024311E-1)[&rate=5.493186886019629E-4]:3.444883450353E-1,32[&rate=5.493186886019629E-4]:7.079488228984E-1)[&rate=5.493186886019629E-4]:7.674843560901E-2)[&rate=5.493186886019629E-4]:3.684278314494E-2,((38[&rate=5.493186886019629E-4]:1.225914143859E0,(((((41[&rate=5.493186886019629E-4]:7.212827359945E-1,46[&rate=5.493186886019629E-4]:7.432005442136E-1)[&rate=5.493186886019629E-4]:3.71772900768E-1,((15[&rate=5.493186886019629E-4]:5.408828452816E-1,12[&rate=5.493186886019629E-4]:5.025266808979E-1)[&rate=5.493186886019629E-4]:5.343950201622E-1,(49[&rate=5.493186886019629E-4]:8.619673659391E-1,(((4[&rate=5.493186886019629E-4]:3.10657478515E-2,27[&rate=5.493186886019629E-4]:2.036684875775E-1)[&rate=5.493186886019629E-4]:4.352524031688E-1,53[&rate=5.493186886019629E-4]:5.265921236231E-1)[&rate=5.493186886019629E-4]:2.888153001063E-2,8[&rate=5.493186886019629E-4]:5.445147495241E-1)[&rate=5.493186886019629E-4]:3.092334383329E-1)[&rate=5.493186886019629E-4]:1.74954335121E-1)[&rate=5.493186886019629E-4]:8.353119597621E-2)[&rate=5.493186886019629E-4]:1.989361254341E-1,(((63[&rate=5.493186886019629E-4]:3.101963070299E-1,58[&rate=5.493186886019629E-4]:3.074565810025E-1)[&rate=5.493186886019629E-4]:3.876294682039E-1,(52[&rate=5.493186886019629E-4]:2.590651880195E-1,(42[&rate=5.493186886019629E-4]:1.557949730124E-1,(54[&rate=5.493186886019629E-4]:2.49061605746E-1,47[&rate=5.493186886019629E-4]:7.371913999259E-2)[&rate=5.493186886019629E-4]:9.851418918422E-2)[&rate=5.493186886019629E-4]:1.635441876099E-1)[&rate=5.493186886019629E-4]:4.004044228305E-1)[&rate=5.493186886019629E-4]:5.381428345093E-1,(((17[&rate=5.493186886019629E-4]:8.632623095239E-1,11[&rate=5.493186886019629E-4]:8.249061451402E-1)[&rate=5.493186886019629E-4]:3.971522306349E-2,51[&rate=5.493186886019629E-4]:7.824295873818E-1)[&rate=5.493186886019629E-4]:2.580828044945E-1,(44[&rate=5.493186886019629E-4]:6.638302781815E-1,((((50[&rate=5.493186886019629E-4]:8.939417503012E-2,40[&rate=5.493186886019629E-4]:1.496681476329E-1)[&rate=5.493186886019629E-4]:9.832724656897E-2,48[&rate=5.493186886019629E-4]:2.699132024209E-1)[&rate=5.493186886019629E-4]:2.408585154351E-1,43[&rate=5.493186886019629E-4]:4.88853909637E-1)[&rate=5.493186886019629E-4]:5.790889785497E-2,45[&rate=5.493186886019629E-4]:5.659408896837E-1)[&rate=5.493186886019629E-4]:1.198071967169E-1)[&rate=5.493186886019629E-4]:4.342163602703E-1)[&rate=5.493186886019629E-4]:1.571000534831E-1)[&rate=5.493186886019629E-4]:3.958479628915E-2)[&rate=5.493186886019629E-4]:3.096132693069E-2,((57[&rate=5.493186886019629E-4]:3.373077831591E-1,((60[&rate=5.493186886019629E-4]:2.41591773354E-1,59[&rate=5.493186886019629E-4]:2.361123212991E-1)[&rate=5.493186886019629E-4]:1.595048769204E-2,56[&rate=5.493186886019629E-4]:2.548025350185E-1)[&rate=5.493186886019629E-4]:7.9765522113E-2)[&rate=5.493186886019629E-4]:1.136277921583E0,(39[&rate=5.493186886019629E-4]:1.246183811577E-1,((22[&rate=5.493186886019629E-4]:1.142982365229E0,((19[&rate=5.493186886019629E-4]:7.367634101001E-1,26[&rate=5.493186886019629E-4]:7.614209443465E-1)[&rate=5.493186886019629E-4]:1.44248390548E-1,1[&rate=5.493186886019629E-4]:1.193679650316E-1)[&rate=5.493186886019629E-4]:2.427924823891E-1)[&rate=5.493186886019629E-4]:1.201100711683E-1,((55[&rate=5.493186886019629E-4]:4.776730957091E-1,10[&rate=5.493186886019629E-4]:4.968511779008E-1)[&rate=5.493186886019629E-4]:2.865173423088E-1,(21[&rate=5.493186886019629E-4]:7.071029091593E-1,(18[&rate=5.493186886019629E-4]:2.053013563165E-1,23[&rate=5.493186886019629E-4]:2.244794385083E-1)[&rate=5.493186886019629E-4]:4.935823747607E-1)[&rate=5.493186886019629E-4]:1.611971178996E-1)[&rate=5.493186886019629E-4]:3.838335052287E-1)[&rate=5.493186886019629E-4]:2.316978037679E-2)[&rate=5.493186886019629E-4]:1.023919811189E-1)[&rate=5.493186886019629E-4]:4.936738438494E-2)[&rate=5.493186886019629E-4]:3.389082530742E-1,(((16[&rate=5.493186886019629E-4]:5.236258875706E-1,5[&rate=5.493186886019629E-4]:4.606121889404E-1)[&rate=5.493186886019629E-4]:2.60162225185E-1,(13[&rate=5.493186886019629E-4]:2.940527946187E-1,9[&rate=5.493186886019629E-4]:2.556966302353E-1)[&rate=5.493186886019629E-4]:4.815161400545E-1)[&rate=5.493186886019629E-4]:1.916154506884E-1,3[&rate=5.493186886019629E-4]:8.603350702933E-1)[&rate=5.493186886019629E-4]:7.522112034151E-1)[&rate=5.493186886019629E-4]:6.161075961783E-1)[&rate=5.493186886019629E-4]:3.857389659493E-1,(30[&rate=5.493186886019629E-4]:6.001492534191E-1,(((34[&rate=5.493186886019629E-4]:1.314769486374E-1,29[&rate=5.493186886019629E-4]:2.025152000036E-1)[&rate=5.493186886019629E-4]:3.335222584025E-1,(2[&rate=5.493186886019629E-4]:7.935245140341E-1,(((6[&rate=5.493186886019629E-4]:2.136133122666E-1,7[&rate=5.493186886019629E-4]:2.136133122666E-1)[&rate=5.493186886019629E-4]:2.975799833496E-1,24[&rate=5.493186886019629E-4]:6.180426106847E-1)[&rate=5.493186886019629E-4]:2.017612591005E-1,(28[&rate=5.493186886019629E-4]:8.361731201582E-1,(20[&rate=5.493186886019629E-4]:3.749690151865E-1,25[&rate=5.493186886019629E-4]:3.914073713508E-1)[&rate=5.493186886019629E-4]:4.064095844237E-1)[&rate=5.493186886019629E-4]:2.746636606537E-2)[&rate=5.493186886019629E-4]:1.572822880846E-1)[&rate=5.493186886019629E-4]:1.699238747201E0)[&rate=5.493186886019629E-4]:5.675583510605E-2,14[&rate=5.493186886019629E-4]:2.678286219629E0)[&rate=5.493186886019629E-4]:7.355959906965E-3)[&rate=5.493186886019629E-4]:3.833969739554E-2)[&rate=5.493186886019629E-4]:4.370682854267E-2)[&rate=5.493186886019629E-4]:1.391985646433E-2,61[&rate=5.493186886019629E-4]:8.163342150566E-1)[&rate=5.493186886019629E-4]:5.437507537442E-2,62[&rate=5.493186886019629E-4]:8.078677603764E-1);
tree STATE_6632000 [&joint=-18013.73993364377,lnP=-18013.73993364377] = [&R] ((((30[&rate=5.119878880200758E-4]:5.155323561763E-1,14[&rate=5.119878880200758E-4]:2.601025282294E0)[&rate=5.119878880200758E-4]:1.102587565177E-1,(34[&rate=5.119878880200758E-4]:5.539849007638E-1,((62[&rate=5.119878880200758E-4]:6.520787605747E-1,(2[&rate=5.119878880200758E-4]:1.130106812005E0,(((6[&rate=5.119878880200758E-4]:1.700453678057E-1,7[&rate=5.119878880200758E-4]:1.700453678057E-1)[&rate=5.119878880200758E-4]:3.149558163925E-1,24[&rate=5.119878880200758E-4]:5.918504992668E-1)[&rate=5.119878880200758E-4]:3.774642357781E-1,(28[&rate=5.119878880200758E-4]:8.477040352142E-1,(20[&rate=5.119878880200758E-4]:3.245937764074E-1,25[&rate=5.119878880200758E-4]:3.410321325717E-1)[&rate=5.119878880200758E-4]:4.683157382588E-1)[&rate=5.119878880200758E-4]:1.654463162691E-1)[&rate=5.119878880200758E-4]:3.443537207962E-1)[&rate=5.119878880200758E-4]:1.421320702218E0)[&rate=5.119878880200758E-4]:1.465995717379E-2,((38[&rate=5.119878880200758E-4]:1.148836391537E0,((((57[&rate=5.119878880200758E-4]:4.961279240868E-1,(59[&rate=5.119878880200758E-4]:3.538322169495E-1,(56[&rate=5.119878880200758E-4]:7.104726158033E-2,60[&rate=5.119878880200758E-4]:7.378698760792E-2)[&rate=5.119878880200758E-4]:2.855246813966E-1)[&rate=5.119878880200758E-4]:1.368162550823E-1)[&rate=5.119878880200758E-4]:9.653227969322E-1,(((41[&rate=5.119878880200758E-4]:5.222999109517E-1,46[&rate=5.119878880200758E-4]:5.442177191708E-1)[&rate=5.119878880200758E-4]:4.374420633652E-1,((((4[&rate=5.119878880200758E-4]:9.574693231248E-3,27[&rate=5.119878880200758E-4]:1.821774329573E-1)[&rate=5.119878880200758E-4]:6.561314486415E-1,(53[&rate=5.119878880200758E-4]:6.152206795709E-1,8[&rate=5.119878880200758E-4]:6.042617754612E-1)[&rate=5.119878880200758E-4]:1.107594349046E-1)[&rate=5.119878880200758E-4]:6.114043146027E-2,(15[&rate=5.119878880200758E-4]:6.067018171566E-1,12[&rate=5.119878880200758E-4]:5.683456527729E-1)[&rate=5.119878880200758E-4]:2.160351671353E-1)[&rate=5.119878880200758E-4]:1.896540553543E-1,49[&rate=5.119878880200758E-4]:9.740348752625E-1)[&rate=5.119878880200758E-4]:1.310435932814E-2)[&rate=5.119878880200758E-4]:2.719031766221E-1,(((63[&rate=5.119878880200758E-4]:2.563110206698E-1,58[&rate=5.119878880200758E-4]:2.535712946425E-1)[&rate=5.119878880200758E-4]:5.437604107314E-1,(52[&rate=5.119878880200758E-4]:7.264438733648E-1,(54[&rate=5.119878880200758E-4]:5.432305645801E-1,(47[&rate=5.119878880200758E-4]:2.063058562623E-1,42[&rate=5.119878880200758E-4]:1.898675000979E-1)[&rate=5.119878880200758E-4]:1.615822425645E-1)[&rate=5.119878880200758E-4]:4.352681033052E-1)[&rate=5.119878880200758E-4]:3.527139365274E-2)[&rate=5.119878880200758E-4]:3.662594050301E-1,((51[&rate=5.119878880200758E-4]:2.139354322922E-1,(17[&rate=5.119878880200758E-4]:2.262629535281E-1,11[&rate=5.119878880200758E-4]:1.879067891444E-1)[&rate=5.119878880200758E-4]:1.082204239697E-1)[&rate=5.119878880200758E-4]:5.881678271966E-1,(44[&rate=5.119878880200758E-4]:6.14469547179E-1,(43[&rate=5.119878880200758E-4]:5.243683765159E-1,(((50[&rate=5.119878880200758E-4]:8.285303757459E-2,40[&rate=5.119878880200758E-4]:1.431270101774E-1)[&rate=5.119878880200758E-4]:1.470051169603E-1,48[&rate=5.119878880200758E-4]:3.120499353568E-1)[&rate=5.119878880200758E-4]:1.368574493336E-1,45[&rate=5.119878880200758E-4]:4.46167658663E-1)[&rate=5.119878880200758E-4]:9.737880004463E-2)[&rate=5.119878880200758E-4]:9.284089669046E-2)[&rate=5.119878880200758E-4]:2.451679588853E-1)[&rate=5.119878880200758E-4]:3.258714125588E-1)[&rate=5.119878880200758E-4]:4.887595834331E-2)[&rate=5.119878880200758E-4]:2.980557007994E-2)[&rate=5.119878880200758E-4]:4.502025383625E-2,((22[&rate=5.119878880200758E-4]:9.576221065547E-1,((19[&rate=5.119878880200758E-4]:5.374425978045E-1,26[&rate=5.119878880200758E-4]:5.62100132051E-1)[&rate=5.119878880200758E-4]:3.0987014894E-1,1[&rate=5.119878880200758E-4]:8.566891112802E-2)[&rate=5.119878880200758E-4]:9.113127761847E-2)[&rate=5.119878880200758E-4]:3.088333860326E-1,(39[&rate=5.119878880200758E-4]:4.269228345891E-3,((55[&rate=5.119878880200758E-4]:4.50214297705E-1,10[&rate=5.119878880200758E-4]:4.693923798967E-1)[&rate=5.119878880200758E-4]:4.175746226488E-1,(21[&rate=5.119878880200758E-4]:7.686252696731E-1,(18[&rate=5.119878880200758E-4]:5.686572179662E-1,23[&rate=5.119878880200758E-4]:5.87835300158E-1)[&rate=5.119878880200758E-4]:1.917488736248E-1)[&rate=5.119878880200758E-4]:2.032732397216E-1)[&rate=5.119878880200758E-4]:1.830556504579E-1)[&rate=5.119878880200758E-4]:1.005424286251E-1)[&rate=5.119878880200758E-4]:1.550839754185E-1)[&rate=5.119878880200758E-4]:1.662950019468E-1,((((13[&rate=5.119878880200758E-4]:5.476344824567E-1,9[&rate=5.119878880200758E-4]:5.092783180732E-1)[&rate=5.119878880200758E-4]:4.729448223311E-2,5[&rate=5.119878880200758E-4]:5.40134444142E-1)[&rate=5.119878880200758E-4]:3.017034860122E-1,16[&rate=5.119878880200758E-4]:9.048516287843E-1)[&rate=5.119878880200758E-4]:5.049512760425E-1,3[&rate=5.119878880200758E-4]:1.294734411676E0)[&rate=5.119878880200758E-4]:1.287164966327E-1)[&rate=5.119878880200758E-4]:7.281252092554E-1)[&rate=5.119878880200758E-4]:3.921162477515E-1,29[&rate=5.119878880200758E-4]:5.677884802943E-1)[&rate=5.119878880200758E-4]:4.157318827384E-2)[&rate=5.119878880200758E-4]:1.566148356183E-2)[&rate=5.119878880200758E-4]:7.679605640099E-4)[&rate=5.119878880200758E-4]:7.851931165671E-2,61[&rate=5.119878880200758E-4]:8.245290035856E-1)[&rate=5.119878880200758E-4]:1.132104782064E-1,((((31[&rate=5.119878880200758E-4]:4.742231483962E-1,37[&rate=5.119878880200758E-4]:4.742231483962E-1)[&rate=5.119878880200758E-4]:1.331717108309E-1,32[&rate=5.119878880200758E-4]:6.920943127791E-1)[&rate=5.119878880200758E-4]:6.744277950706E-2,35[&rate=5.119878880200758E-4]:7.486081305375E-1)[&rate=5.119878880200758E-4]:5.5727500357E-2,(33[&rate=5.119878880200758E-4]:7.106593583422E-1,36[&rate=5.119878880200758E-4]:7.461784840251E-1)[&rate=5.119878880200758E-4]:8.001507036661E-2)[&rate=5.119878880200758E-4]:1.416005722089E-1);
tree STATE_6634000 [&joint=-18024.979506179927,lnP=-18024.979506179927] = [&R] ((((14[&rate=5.524037855477739E-4]:2.53959173169E0,34[&rate=5.524037855477739E-4]:3.830605542063E-1)[&rate=5.524037855477739E-4]:1.416691808945E-1,30[&rate=5.524037855477739E-4]:5.95767986467E-1)[&rate=5.524037855477739E-4]:3.119790869032E-2,(((62[&rate=5.524037855477739E-4]:6.476634428498E-1,(38[&rate=5.524037855477739E-4]:1.077366222495E0,((((39[&rate=5.524037855477739E-4]:1.262521692221E-1,((22[&rate=5.524037855477739E-4]:1.047599898099E0,((19[&rate=5.524037855477739E-4]:3.69353687723E-1,26[&rate=5.524037855477739E-4]:3.940112219694E-1)[&rate=5.524037855477739E-4]:5.564251129832E-1,1[&rate=5.524037855477739E-4]:1.641349650897E-1)[&rate=5.524037855477739E-4]:1.026430152014E-1)[&rate=5.524037855477739E-4]:6.853992974447E-2,((55[&rate=5.524037855477739E-4]:5.711218584873E-1,10[&rate=5.524037855477739E-4]:5.90299940679E-1)[&rate=5.524037855477739E-4]:1.819107841985E-1,(21[&rate=5.524037855477739E-4]:6.078411087308E-1,(18[&rate=5.524037855477739E-4]:2.430063122133E-1,23[&rate=5.524037855477739E-4]:2.62184394405E-1)[&rate=5.524037855477739E-4]:3.566156184354E-1)[&rate=5.524037855477739E-4]:2.49301122996E-1)[&rate=5.524037855477739E-4]:2.480386920074E-1)[&rate=5.524037855477739E-4]:1.717561769947E-1)[&rate=5.524037855477739E-4]:6.451680777919E-2,(57[&rate=5.524037855477739E-4]:4.46866566832E-1,((56[&rate=5.524037855477739E-4]:7.821418960194E-2,60[&rate=5.524037855477739E-4]:8.095391562953E-2)[&rate=5.524037855477739E-4]:1.458392768474E-1,59[&rate=5.524037855477739E-4]:2.21313740422E-1)[&rate=5.524037855477739E-4]:2.20073374355E-1)[&rate=5.524037855477739E-4]:9.904777526352E-1)[&rate=5.524037855477739E-4]:1.384714278555E-1,((((15[&rate=5.524037855477739E-4]:8.007404424013E-1,12[&rate=5.524037855477739E-4]:7.623842780177E-1)[&rate=5.524037855477739E-4]:9.974549728191E-2,((8[&rate=5.524037855477739E-4]:1.148744050463E-1,53[&rate=5.524037855477739E-4]:1.25833309156E-1)[&rate=5.524037855477739E-4]:6.972952885468E-1,(4[&rate=5.524037855477739E-4]:2.989164463761E-2,27[&rate=5.524037855477739E-4]:2.024943843636E-1)[&rate=5.524037855477739E-4]:7.329629804625E-1)[&rate=5.524037855477739E-4]:4.174090362431E-2)[&rate=5.524037855477739E-4]:3.819746238986E-2,(41[&rate=5.524037855477739E-4]:5.275541397625E-1,(49[&rate=5.524037855477739E-4]:3.180842196373E-1,46[&rate=5.524037855477739E-4]:3.126047675826E-1)[&rate=5.524037855477739E-4]:2.36867180399E-1)[&rate=5.524037855477739E-4]:3.453758376531E-1)[&rate=5.524037855477739E-4]:4.374068221954E-1,((((63[&rate=5.524037855477739E-4]:4.730630967801E-1,58[&rate=5.524037855477739E-4]:4.703233707527E-1)[&rate=5.524037855477739E-4]:3.373573641426E-1,((42[&rate=5.524037855477739E-4]:1.49198972122E-1,54[&rate=5.524037855477739E-4]:3.409797940397E-1)[&rate=5.524037855477739E-4]:1.880850981314E-1,47[&rate=5.524037855477739E-4]:3.537224264177E-1)[&rate=5.524037855477739E-4]:4.950541988885E-1)[&rate=5.524037855477739E-4]:3.280673000375E-2,52[&rate=5.524037855477739E-4]:8.048710265428E-1)[&rate=5.524037855477739E-4]:3.222874485785E-1,((51[&rate=5.524037855477739E-4]:8.148009811078E-1,(17[&rate=5.524037855477739E-4]:5.988620863065E-1,11[&rate=5.524037855477739E-4]:5.605059219228E-1)[&rate=5.524037855477739E-4]:3.364868400069E-1)[&rate=5.524037855477739E-4]:1.555974985838E-1,(44[&rate=5.524037855477739E-4]:7.839845631704E-1,(43[&rate=5.524037855477739E-4]:5.164188004621E-1,(((50[&rate=5.524037855477739E-4]:1.564851989917E-1,40[&rate=5.524037855477739E-4]:2.167591715945E-1)[&rate=5.524037855477739E-4]:4.958532756422E-2,48[&rate=5.524037855477739E-4]:2.882623073778E-1)[&rate=5.524037855477739E-4]:2.270610114804E-1,45[&rate=5.524037855477739E-4]:5.125835928308E-1)[&rate=5.524037855477739E-4]:2.301328982305E-2)[&rate=5.524037855477739E-4]:2.703054887356E-1)[&rate=5.524037855477739E-4]:2.439481630966E-1)[&rate=5.524037855477739E-4]:1.567599954297E-1)[&rate=5.524037855477739E-4]:1.283838039417E-1)[&rate=5.524037855477739E-4]:6.547894771153E-2)[&rate=5.524037855477739E-4]:5.629421253411E-2,(((16[&rate=5.524037855477739E-4]:5.513324929617E-1,5[&rate=5.524037855477739E-4]:4.883187943316E-1)[&rate=5.524037855477739E-4]:9.037580950051E-2,(13[&rate=5.524037855477739E-4]:4.629819742325E-1,9[&rate=5.524037855477739E-4]:4.24625809849E-1)[&rate=5.524037855477739E-4]:1.705071501474E-1)[&rate=5.524037855477739E-4]:2.158054830884E-1,3[&rate=5.524037855477739E-4]:7.424452924E-1)[&rate=5.524037855477739E-4]:6.403495989635E-1)[&rate=5.524037855477739E-4]:6.973110571595E-1)[&rate=5.524037855477739E-4]:4.860843301679E-1)[&rate=5.524037855477739E-4]:8.382086156779E-3,((2[&rate=5.524037855477739E-4]:1.051991537038E0,(((6[&rate=5.524037855477739E-4]:2.67768316654E-1,7[&rate=5.524037855477739E-4]:2.67768316654E-1)[&rate=5.524037855477739E-4]:1.268352584107E-1,24[&rate=5.524037855477739E-4]:5.014528901333E-1)[&rate=5.524037855477739E-4]:4.631063932223E-1,((20[&rate=5.524037855477739E-4]:2.557816208966E-1,25[&rate=5.524037855477739E-4]:2.72219977061E-1)[&rate=5.524037855477739E-4]:6.906983348076E-1,28[&rate=5.524037855477739E-4]:1.001274476252E0)[&rate=5.524037855477739E-4]:7.120423541724E-3)[&rate=5.524037855477739E-4]:2.709938975181E-1)[&rate=5.524037855477739E-4]:1.488776032036E0,61[&rate=5.524037855477739E-4]:7.042603454794E-1)[&rate=5.524037855477739E-4]:1.462671358178E-2)[&rate=5.524037855477739E-4]:7.282108876196E-3,29[&rate=5.524037855477739E-4]:6.059505887025E-1)[&rate=5.524037855477739E-4]:2.101530645481E-2)[&rate=5.524037855477739E-4]:4.65542575296E-2,(((33[&rate=5.524037855477739E-4]:5.995495359841E-1,36[&rate=5.524037855477739E-4]:6.35068661667E-1)[&rate=5.524037855477739E-4]:1.001496397166E-1,35[&rate=5.524037855477739E-4]:7.133603778863E-1)[&rate=5.524037855477739E-4]:1.515583092654E-2,((31[&rate=5.524037855477739E-4]:2.271468655597E-1,37[&rate=5.524037855477739E-4]:2.271468655597E-1)[&rate=5.524037855477739E-4]:2.665334700746E-1,32[&rate=5.524037855477739E-4]:5.783797891863E-1)[&rate=5.524037855477739E-4]:1.610653813753E-1)[&rate=5.524037855477739E-4]:7.341924442032E-2);
tree STATE_6636000 [&joint=-18016.677468249403,lnP=-18016.677468249403] = [&R] ((61[&rate=5.210149279007621E-4]:8.013460894563E-1,((33[&rate=5.210149279007621E-4]:6.764219483428E-1,36[&rate=5.210149279007621E-4]:7.119410740257E-1)[&rate=5.210149279007621E-4]:3.906704935421E-2,(35[&rate=5.210149279007621E-4]:6.839455041256E-1,((31[&rate=5.210149279007621E-4]:3.978572342685E-1,37[&rate=5.210149279007621E-4]:3.978572342685E-1)[&rate=5.210149279007621E-4]:3.672545063349E-2,32[&rate=5.210149279007621E-4]:5.19282138454E-1)[&rate=5.210149279007621E-4]:1.755923274203E-1)[&rate=5.210149279007621E-4]:4.520469575709E-2)[&rate=5.210149279007621E-4]:8.039261088506E-2)[&rate=5.210149279007621E-4]:1.39930785848E-2,((2[&rate=5.210149279007621E-4]:8.52037255112E-1,(28[&rate=5.210149279007621E-4]:9.937310540032E-1,((20[&rate=5.210149279007621E-4]:3.875474818266E-1,25[&rate=5.210149279007621E-4]:4.03985837991E-1)[&rate=5.210149279007621E-4]:5.4730631657E-1,((6[&rate=5.210149279007621E-4]:2.240590955992E-1,7[&rate=5.210149279007621E-4]:2.240590955992E-1)[&rate=5.210149279007621E-4]:2.899544197531E-1,24[&rate=5.210149279007621E-4]:6.208628304208E-1)[&rate=5.210149279007621E-4]:3.249498720856E-1)[&rate=5.210149279007621E-4]:4.082735058455E-3)[&rate=5.210149279007621E-4]:8.570346138292E-2)[&rate=5.210149279007621E-4]:1.71026676872E0,((62[&rate=5.210149279007621E-4]:5.105842856403E-1,(38[&rate=5.210149279007621E-4]:9.089839113357E-1,((((57[&rate=5.210149279007621E-4]:7.148040157117E-1,((56[&rate=5.210149279007621E-4]:2.466650296257E-1,60[&rate=5.210149279007621E-4]:2.494047556533E-1)[&rate=5.210149279007621E-4]:2.577059862835E-1,59[&rate=5.210149279007621E-4]:5.016312898818E-1)[&rate=5.210149279007621E-4]:2.076932737749E-1)[&rate=5.210149279007621E-4]:7.935507955465E-1,((((8[&rate=5.210149279007621E-4]:8.739779687149E-1,49[&rate=5.210149279007621E-4]:8.82197146797E-1)[&rate=5.210149279007621E-4]:2.667213464405E-3,((53[&rate=5.210149279007621E-4]:4.706732476872E-1,(4[&rate=5.210149279007621E-4]:1.117167530415E-1,27[&rate=5.210149279007621E-4]:2.843194927675E-1)[&rate=5.210149279007621E-4]:2.986825220429E-1)[&rate=5.210149279007621E-4]:3.985519624896E-1,(15[&rate=5.210149279007621E-4]:5.4349204883E-1,12[&rate=5.210149279007621E-4]:5.051358844464E-1)[&rate=5.210149279007621E-4]:3.613495997029E-1)[&rate=5.210149279007621E-4]:1.83788761122E-2)[&rate=5.210149279007621E-4]:9.05848236864E-2,(41[&rate=5.210149279007621E-4]:5.657187997183E-1,46[&rate=5.210149279007621E-4]:5.876366079374E-1)[&rate=5.210149279007621E-4]:3.823331239557E-1)[&rate=5.210149279007621E-4]:2.284852279197E-1,(((((47[&rate=5.210149279007621E-4]:1.917728918152E-1,42[&rate=5.210149279007621E-4]:1.753345356509E-1)[&rate=5.210149279007621E-4]:3.356716304169E-1,54[&rate=5.210149279007621E-4]:7.027869879855E-1)[&rate=5.210149279007621E-4]:2.960170177735E-1,52[&rate=5.210149279007621E-4]:7.467492112385E-1)[&rate=5.210149279007621E-4]:1.804820484424E-1,(63[&rate=5.210149279007621E-4]:3.603272506145E-1,58[&rate=5.210149279007621E-4]:3.575875245872E-1)[&rate=5.210149279007621E-4]:6.0526017345E-1)[&rate=5.210149279007621E-4]:8.23353784857E-2,(((17[&rate=5.210149279007621E-4]:5.405206076597E-1,11[&rate=5.210149279007621E-4]:5.02164443276E-1)[&rate=5.210149279007621E-4]:4.391348347351E-1,51[&rate=5.210149279007621E-4]:8.591074971892E-1)[&rate=5.210149279007621E-4]:4.361405479038E-2,(44[&rate=5.210149279007621E-4]:7.107232649419E-1,(45[&rate=5.210149279007621E-4]:4.053324100175E-1,(((50[&rate=5.210149279007621E-4]:1.038489814855E-1,40[&rate=5.210149279007621E-4]:1.641229540883E-1)[&rate=5.210149279007621E-4]:1.285269232719E-1,48[&rate=5.210149279007621E-4]:3.145676855793E-1)[&rate=5.210149279007621E-4]:8.60673555945E-2,43[&rate=5.210149279007621E-4]:3.787172329547E-1)[&rate=5.210149279007621E-4]:7.437094871077E-3)[&rate=5.210149279007621E-4]:3.273086631435E-1)[&rate=5.210149279007621E-4]:2.495325336131E-1)[&rate=5.210149279007621E-4]:1.06845086187E-1)[&rate=5.210149279007621E-4]:1.12175992879E-1)[&rate=5.210149279007621E-4]:1.318176596644E-1)[&rate=5.210149279007621E-4]:2.663669978442E-2,(39[&rate=5.210149279007621E-4]:2.004260011469E-1,((22[&rate=5.210149279007621E-4]:1.068852278803E0,((19[&rate=5.210149279007621E-4]:7.322796099333E-1,26[&rate=5.210149279007621E-4]:7.569371441797E-1)[&rate=5.210149279007621E-4]:1.82882317911E-1,1[&rate=5.210149279007621E-4]:1.535180922278E-1)[&rate=5.210149279007621E-4]:1.345122687672E-1)[&rate=5.210149279007621E-4]:1.617066271257E-1,((55[&rate=5.210149279007621E-4]:7.043712449364E-1,10[&rate=5.210149279007621E-4]:7.235493271282E-1)[&rate=5.210149279007621E-4]:4.625396125697E-2,(21[&rate=5.210149279007621E-4]:6.109014695876E-1,(18[&rate=5.210149279007621E-4]:4.206000121403E-1,23[&rate=5.210149279007621E-4]:4.39778094332E-1)[&rate=5.210149279007621E-4]:1.820822793653E-1)[&rate=5.210149279007621E-4]:2.438333256467E-1)[&rate=5.210149279007621E-4]:3.648652065849E-1)[&rate=5.210149279007621E-4]:1.315109308344E-1)[&rate=5.210149279007621E-4]:8.799016742987E-2)[&rate=5.210149279007621E-4]:1.551680605064E-1,((((13[&rate=5.210149279007621E-4]:3.191129049597E-1,9[&rate=5.210149279007621E-4]:2.807567405763E-1)[&rate=5.210149279007621E-4]:4.456445658825E-1,5[&rate=5.210149279007621E-4]:7.099629502945E-1)[&rate=5.210149279007621E-4]:2.38717915441E-1,16[&rate=5.210149279007621E-4]:1.011694564366E0)[&rate=5.210149279007621E-4]:3.459140982637E-1,3[&rate=5.210149279007621E-4]:1.242540169479E0)[&rate=5.210149279007621E-4]:1.983043335771E-1)[&rate=5.210149279007621E-4]:4.708791343074E-1)[&rate=5.210149279007621E-4]:5.173874841181E-1)[&rate=5.210149279007621E-4]:6.558921284186E-2,(((14[&rate=5.210149279007621E-4]:2.467646425446E0,29[&rate=5.210149279007621E-4]:3.821534993286E-1)[&rate=5.210149279007621E-4]:3.51749497486E-2,34[&rate=5.210149279007621E-4]:3.46290197711E-1)[&rate=5.210149279007621E-4]:1.713004941357E-2,30[&rate=5.210149279007621E-4]:4.344584984908E-1)[&rate=5.210149279007621E-4]:8.433795081102E-2)[&rate=5.210149279007621E-4]:8.678177170096E-2)[&rate=5.210149279007621E-4]:8.954236780343E-2);
tree STATE_6638000 [&joint=-18018.541278535296,lnP=-18018.541278535296] = [&R] (((61[&rate=4.4515306032576765E-4]:6.372207040106E-1,(34[&rate=4.4515306032576765E-4]:4.033943451627E-1,30[&rate=4.4515306032576765E-4]:4.744325965288E-1)[&rate=4.4515306032576765E-4]:4.256952824679E-2)[&rate=4.4515306032576765E-4]:2.31131789676E-1,((((2[&rate=4.4515306032576765E-4]:1.11889748269E0,((20[&rate=4.4515306032576765E-4]:8.504907953466E-1,25[&rate=4.4515306032576765E-4]:8.66929151511E-1)[&rate=4.4515306032576765E-4]:1.835671241143E-1,(28[&rate=4.4515306032576765E-4]:1.077943427482E0,((6[&rate=4.4515306032576765E-4]:1.005060692556E-1,7[&rate=4.4515306032576765E-4]:1.005060692556E-1)[&rate=4.4515306032576765E-4]:7.027978204043E-1,24[&rate=4.4515306032576765E-4]:9.101532047284E-1)[&rate=4.4515306032576765E-4]:1.239546063148E-1)[&rate=4.4515306032576765E-4]:1.090901252734E-2)[&rate=4.4515306032576765E-4]:2.574423029555E-1)[&rate=4.4515306032576765E-4]:1.395010150581E0,62[&rate=4.4515306032576765E-4]:6.145588796221E-1)[&rate=4.4515306032576765E-4]:2.883289768501E-2,(38[&rate=4.4515306032576765E-4]:1.393163230279E0,((((57[&rate=4.4515306032576765E-4]:3.579244405379E-1,(56[&rate=4.4515306032576765E-4]:2.720306856415E-1,(59[&rate=4.4515306032576765E-4]:2.040054780114E-1,60[&rate=4.4515306032576765E-4]:2.094849300663E-1)[&rate=4.4515306032576765E-4]:6.528548160278E-2)[&rate=4.4515306032576765E-4]:8.315402886884E-2)[&rate=4.4515306032576765E-4]:1.140029271965E0,(((55[&rate=4.4515306032576765E-4]:8.143688675349E-1,10[&rate=4.4515306032576765E-4]:8.335469497266E-1)[&rate=4.4515306032576765E-4]:1.359966169405E-1,(21[&rate=4.4515306032576765E-4]:9.173393633902E-1,(18[&rate=4.4515306032576765E-4]:5.58984001455E-1,23[&rate=4.4515306032576765E-4]:5.781620836467E-1)[&rate=4.4515306032576765E-4]:3.501361838532E-1)[&rate=4.4515306032576765E-4]:1.371357101261E-1)[&rate=4.4515306032576765E-4]:2.095013698852E-1,(39[&rate=4.4515306032576765E-4]:1.037186252546E-1,(22[&rate=4.4515306032576765E-4]:1.075612699554E0,((19[&rate=4.4515306032576765E-4]:5.865271943787E-1,26[&rate=4.4515306032576765E-4]:6.111847286251E-1)[&rate=4.4515306032576765E-4]:2.589547716367E-1,1[&rate=4.4515306032576765E-4]:8.383813039885E-2)[&rate=4.4515306032576765E-4]:2.109526513473E-1)[&rate=4.4515306032576765E-4]:1.897497613165E-1)[&rate=4.4515306032576765E-4]:9.572886640332E-3)[&rate=4.4515306032576765E-4]:1.380868581421E-1)[&rate=4.4515306032576765E-4]:2.69857875397E-2,(((((15[&rate=4.4515306032576765E-4]:4.487388677826E-1,12[&rate=4.4515306032576765E-4]:4.103827033989E-1)[&rate=4.4515306032576765E-4]:3.733412596386E-1,((8[&rate=4.4515306032576765E-4]:6.39796251198E-1,53[&rate=4.4515306032576765E-4]:6.507551553077E-1)[&rate=4.4515306032576765E-4]:9.701497155388E-2,49[&rate=4.4515306032576765E-4]:7.45030400834E-1)[&rate=4.4515306032576765E-4]:3.869356220359E-2)[&rate=4.4515306032576765E-4]:6.186207852923E-2,(4[&rate=4.4515306032576765E-4]:2.209671791601E-1,27[&rate=4.4515306032576765E-4]:3.935699188861E-1)[&rate=4.4515306032576765E-4]:5.670846158315E-1)[&rate=4.4515306032576765E-4]:1.368920000494E-1,(41[&rate=4.4515306032576765E-4]:7.693413473404E-1,46[&rate=4.4515306032576765E-4]:7.912591555595E-1)[&rate=4.4515306032576765E-4]:1.85739434002E-1)[&rate=4.4515306032576765E-4]:3.053010306493E-1,(((((42[&rate=4.4515306032576765E-4]:8.092741294602E-2,54[&rate=4.4515306032576765E-4]:2.727082348638E-1)[&rate=4.4515306032576765E-4]:2.002120932854E-2,47[&rate=4.4515306032576765E-4]:1.173869784389E-1)[&rate=4.4515306032576765E-4]:6.689467538177E-1,52[&rate=4.4515306032576765E-4]:7.096214034895E-1)[&rate=4.4515306032576765E-4]:1.89071516752E-1,(63[&rate=4.4515306032576765E-4]:2.76190608745E-1,58[&rate=4.4515306032576765E-4]:2.734508827176E-1)[&rate=4.4515306032576765E-4]:6.608584758802E-1)[&rate=4.4515306032576765E-4]:1.533401279837E-1,(((44[&rate=4.4515306032576765E-4]:8.258606469655E-1,(45[&rate=4.4515306032576765E-4]:6.284163017486E-1,(((50[&rate=4.4515306032576765E-4]:2.483355663581E-1,40[&rate=4.4515306032576765E-4]:3.086095389609E-1)[&rate=4.4515306032576765E-4]:6.977324789801E-2,48[&rate=4.4515306032576765E-4]:4.00300595078E-1)[&rate=4.4515306032576765E-4]:1.032606021297E-1,43[&rate=4.4515306032576765E-4]:4.816433889886E-1)[&rate=4.4515306032576765E-4]:1.275948305683E-1)[&rate=4.4515306032576765E-4]:2.193621534359E-1)[&rate=4.4515306032576765E-4]:1.452978205542E-1,51[&rate=4.4515306032576765E-4]:9.136242209442E-1)[&rate=4.4515306032576765E-4]:6.985092564472E-2,(17[&rate=4.4515306032576765E-4]:6.340314687365E-1,11[&rate=4.4515306032576765E-4]:5.956753043528E-1)[&rate=4.4515306032576765E-4]:4.69991623058E-1)[&rate=4.4515306032576765E-4]:6.855790163628E-2)[&rate=4.4515306032576765E-4]:1.535542432184E-1)[&rate=4.4515306032576765E-4]:6.455768805079E-2)[&rate=4.4515306032576765E-4]:1.534853065456E-1,(5[&rate=4.4515306032576765E-4]:8.091469623735E-1,((13[&rate=4.4515306032576765E-4]:4.974613503449E-1,9[&rate=4.4515306032576765E-4]:4.591051859615E-1)[&rate=4.4515306032576765E-4]:3.143214925701E-1,(3[&rate=4.4515306032576765E-4]:6.165672264982E-1,16[&rate=4.4515306032576765E-4]:7.316357196488E-1)[&rate=4.4515306032576765E-4]:8.836630134852E-2)[&rate=4.4515306032576765E-4]:5.215864000633E-2)[&rate=4.4515306032576765E-4]:6.720175702419E-1)[&rate=4.4515306032576765E-4]:9.667932182119E-1)[&rate=4.4515306032576765E-4]:1.660156568413E-1)[&rate=4.4515306032576765E-4]:3.298877268097E-2,(29[&rate=4.4515306032576765E-4]:5.646670724395E-1,14[&rate=4.4515306032576765E-4]:2.650159998557E0)[&rate=4.4515306032576765E-4]:5.433642836826E-2)[&rate=4.4515306032576765E-4]:1.291304136439E-1)[&rate=4.4515306032576765E-4]:3.04086105858E-2,(((31[&rate=4.4515306032576765E-4]:4.338094536573E-1,37[&rate=4.4515306032576765E-4]:4.338094536573E-1)[&rate=4.4515306032576765E-4]:2.713047959561E-2,32[&rate=4.4515306032576765E-4]:5.45639386805E-1)[&rate=4.4515306032576765E-4]:1.498606060244E-1,(35[&rate=4.4515306032576765E-4]:6.092950079912E-1,(33[&rate=4.4515306032576765E-4]:2.240069508581E-1,36[&rate=4.4515306032576765E-4]:2.59526076541E-1)[&rate=4.4515306032576765E-4]:3.716268549475E-1)[&rate=4.4515306032576765E-4]:7.527602308947E-2)[&rate=4.4515306032576765E-4]:2.22386794503E-1);
tree STATE_6640000 [&joint=-18004.447265867668,lnP=-18004.447265867668] = [&R] (((62[&rate=5.250262505083067E-4]:5.7279236517E-1,29[&rate=5.250262505083067E-4]:5.154153159897E-1)[&rate=5.250262505083067E-4]:9.195274987543E-2,(((34[&rate=5.250262505083067E-4]:4.010829318119E-1,30[&rate=5.250262505083067E-4]:4.721211831781E-1)[&rate=5.250262505083067E-4]:1.07984789468E-2,((2[&rate=5.250262505083067E-4]:1.208765266543E0,((((6[&rate=5.250262505083067E-4]:3.391063136001E-1,7[&rate=5.250262505083067E-4]:3.391063136001E-1)[&rate=5.250262505083067E-4]:5.028096400488E-1,24[&rate=5.250262505083067E-4]:9.487652687175E-1)[&rate=5.250262505083067E-4]:8.552863527144E-2,(20[&rate=5.250262505083067E-4]:5.10568930047E-1,25[&rate=5.250262505083067E-4]:5.270072862114E-1)[&rate=5.250262505083067E-4]:5.127660698322E-1)[&rate=5.250262505083067E-4]:3.526351148879E-2,28[&rate=5.250262505083067E-4]:1.113393031916E0)[&rate=5.250262505083067E-4]:3.227694949013E-1)[&rate=5.250262505083067E-4]:1.214413860824E0,((38[&rate=5.250262505083067E-4]:8.938535864804E-1,((((((41[&rate=5.250262505083067E-4]:8.474968326327E-1,(49[&rate=5.250262505083067E-4]:8.185737426105E-1,46[&rate=5.250262505083067E-4]:8.130942905557E-1)[&rate=5.250262505083067E-4]:5.632035029601E-2)[&rate=5.250262505083067E-4]:7.952231815168E-2,((15[&rate=5.250262505083067E-4]:3.049573298429E-1,12[&rate=5.250262505083067E-4]:2.666011654592E-1)[&rate=5.250262505083067E-4]:6.030357634477E-1,(8[&rate=5.250262505083067E-4]:7.659773039195E-1,((4[&rate=5.250262505083067E-4]:3.614563958633E-1,27[&rate=5.250262505083067E-4]:5.340591355894E-1)[&rate=5.250262505083067E-4]:3.54706117745E-1,53[&rate=5.250262505083067E-4]:7.764364862111E-1)[&rate=5.250262505083067E-4]:4.997218179855E-4)[&rate=5.250262505083067E-4]:9.544044690537E-2)[&rate=5.250262505083067E-4]:8.477948215125E-2)[&rate=5.250262505083067E-4]:2.298554632452E-1,(((63[&rate=5.250262505083067E-4]:3.373496914207E-1,58[&rate=5.250262505083067E-4]:3.346099653934E-1)[&rate=5.250262505083067E-4]:5.113632644751E-1,(52[&rate=5.250262505083067E-4]:2.827408753657E-1,((42[&rate=5.250262505083067E-4]:5.657285759315E-2,47[&rate=5.250262505083067E-4]:7.301121375752E-2)[&rate=5.250262505083067E-4]:3.367323265793E-2,54[&rate=5.250262505083067E-4]:2.820269121688E-1)[&rate=5.250262505083067E-4]:2.527687577174E-1)[&rate=5.250262505083067E-4]:5.276159161464E-1)[&rate=5.250262505083067E-4]:2.255317111106E-1,((51[&rate=5.250262505083067E-4]:4.293621750805E-1,(17[&rate=5.250262505083067E-4]:4.181442936365E-1,11[&rate=5.250262505083067E-4]:3.797881292528E-1)[&rate=5.250262505083067E-4]:1.317658266495E-1)[&rate=5.250262505083067E-4]:5.52128583725E-1,((44[&rate=5.250262505083067E-4]:1.374579926906E-1,43[&rate=5.250262505083067E-4]:1.40197718718E-1)[&rate=5.250262505083067E-4]:6.366358903684E-1,(((50[&rate=5.250262505083067E-4]:1.414869186406E-1,40[&rate=5.250262505083067E-4]:2.017608912433E-1)[&rate=5.250262505083067E-4]:2.948467083807E-1,48[&rate=5.250262505083067E-4]:5.185254078432E-1)[&rate=5.250262505083067E-4]:2.569319418516E-1,45[&rate=5.250262505083067E-4]:7.727176236674E-1)[&rate=5.250262505083067E-4]:2.329406761073E-2)[&rate=5.250262505083067E-4]:2.649311223218E-1)[&rate=5.250262505083067E-4]:5.439774381728E-2)[&rate=5.250262505083067E-4]:6.61915908588E-2)[&rate=5.250262505083067E-4]:1.453502186741E-1,((((55[&rate=5.250262505083067E-4]:5.685370137895E-1,10[&rate=5.250262505083067E-4]:5.877150959812E-1)[&rate=5.250262505083067E-4]:2.66580671386E-1,(21[&rate=5.250262505083067E-4]:7.525054989534E-1,(18[&rate=5.250262505083067E-4]:3.241712203591E-1,23[&rate=5.250262505083067E-4]:3.433493025508E-1)[&rate=5.250262505083067E-4]:4.201151005123E-1)[&rate=5.250262505083067E-4]:1.86721775263E-1)[&rate=5.250262505083067E-4]:4.072551467122E-1,39[&rate=5.250262505083067E-4]:1.957974894219E-1)[&rate=5.250262505083067E-4]:4.771390118406E-2,(22[&rate=5.250262505083067E-4]:9.87059730407E-1,((26[&rate=5.250262505083067E-4]:9.024023045569E-1,19[&rate=5.250262505083067E-4]:8.777447703104E-1)[&rate=5.250262505083067E-4]:4.624130844559E-2,1[&rate=5.250262505083067E-4]:1.623422431395E-1)[&rate=5.250262505083067E-4]:4.389556945923E-2)[&rate=5.250262505083067E-4]:4.180954958153E-1)[&rate=5.250262505083067E-4]:1.213809963198E-2)[&rate=5.250262505083067E-4]:1.037958718762E-3,(57[&rate=5.250262505083067E-4]:4.624183681165E-1,(60[&rate=5.250262505083067E-4]:3.659337610209E-1,(59[&rate=5.250262505083067E-4]:1.400277419621E-1,56[&rate=5.250262505083067E-4]:1.427674679894E-1)[&rate=5.250262505083067E-4]:2.204265670038E-1)[&rate=5.250262505083067E-4]:9.648460709565E-2)[&rate=5.250262505083067E-4]:1.040844423306E0)[&rate=5.250262505083067E-4]:7.081703957064E-2,((13[&rate=5.250262505083067E-4]:3.001743117545E-1,9[&rate=5.250262505083067E-4]:2.61818147371E-1)[&rate=5.250262505083067E-4]:6.946155744899E-1,(5[&rate=5.250262505083067E-4]:9.358056705928E-1,(3[&rate=5.250262505083067E-4]:4.955678247925E-1,16[&rate=5.250262505083067E-4]:6.106363179432E-1)[&rate=5.250262505083067E-4]:3.881830512798E-1)[&rate=5.250262505083067E-4]:4.189695103785E-3)[&rate=5.250262505083067E-4]:4.368241913239E-1)[&rate=5.250262505083067E-4]:5.718285500079E-1)[&rate=5.250262505083067E-4]:5.33868633588E-1,14[&rate=5.250262505083067E-4]:2.540050987192E0)[&rate=5.250262505083067E-4]:1.189526346374E-2)[&rate=5.250262505083067E-4]:1.646633758656E-2)[&rate=5.250262505083067E-4]:9.85341966432E-2,61[&rate=5.250262505083067E-4]:7.01672438003E-1)[&rate=5.250262505083067E-4]:2.591420709701E-2)[&rate=5.250262505083067E-4]:9.225532429762E-2,(((31[&rate=5.250262505083067E-4]:3.656012349717E-1,37[&rate=5.250262505083067E-4]:3.656012349717E-1)[&rate=5.250262505083067E-4]:2.539800692078E-1,32[&rate=5.250262505083067E-4]:7.042807577316E-1)[&rate=5.250262505083067E-4]:7.19352039565E-2,(35[&rate=5.250262505083067E-4]:7.628751083426E-1,(33[&rate=5.250262505083067E-4]:5.467278468926E-1,36[&rate=5.250262505083067E-4]:5.822469725755E-1)[&rate=5.250262505083067E-4]:2.024860592643E-1)[&rate=5.250262505083067E-4]:2.41189159676E-3)[&rate=5.250262505083067E-4]:6.275169076969E-2);
tree STATE_6642000 [&joint=-18005.40067327176,lnP=-18005.40067327176] = [&R] (((33[&rate=4.8270291254594235E-4]:6.202248785637E-1,36[&rate=4.8270291254594235E-4]:6.557440042466E-1)[&rate=4.8270291254594235E-4]:1.481251110108E-1,((31[&rate=4.8270291254594235E-4]:2.447938194186E-1,37[&rate=4.8270291254594235E-4]:2.447938194186E-1)[&rate=4.8270291254594235E-4]:2.156630012891E-1,32[&rate=4.8270291254594235E-4]:5.451562742597E-1)[&rate=4.8270291254594235E-4]:2.477838792492E-1)[&rate=4.8270291254594235E-4]:1.506743228491E-1,((((30[&rate=4.8270291254594235E-4]:4.527717836653E-1,(34[&rate=4.8270291254594235E-4]:3.691424924959E-1,(38[&rate=4.8270291254594235E-4]:1.31529966844E0,(((((39[&rate=4.8270291254594235E-4]:5.121544631479E-2,((55[&rate=4.8270291254594235E-4]:8.382216544322E-1,10[&rate=4.8270291254594235E-4]:8.57399736624E-1)[&rate=4.8270291254594235E-4]:3.205474335701E-2,(21[&rate=4.8270291254594235E-4]:7.188012310897E-1,(18[&rate=4.8270291254594235E-4]:3.435084076517E-1,23[&rate=4.8270291254594235E-4]:3.626864898434E-1)[&rate=4.8270291254594235E-4]:3.67073645356E-1)[&rate=4.8270291254594235E-4]:2.555847557404E-1)[&rate=4.8270291254594235E-4]:2.275143909913E-1)[&rate=4.8270291254594235E-4]:4.571209404753E-2,(22[&rate=4.8270291254594235E-4]:1.098419723683E0,((26[&rate=4.8270291254594235E-4]:8.871841235351E-1,19[&rate=4.8270291254594235E-4]:8.625265892886E-1)[&rate=4.8270291254594235E-4]:2.583072488817E-2,1[&rate=4.8270291254594235E-4]:1.267134785603E-1)[&rate=4.8270291254594235E-4]:1.908843273147E-1)[&rate=4.8270291254594235E-4]:1.601516522955E-1)[&rate=4.8270291254594235E-4]:5.195248303659E-2,((((((4[&rate=4.8270291254594235E-4]:1.266901165667E-1,27[&rate=4.8270291254594235E-4]:2.992928562928E-1)[&rate=4.8270291254594235E-4]:6.072570010813E-1,53[&rate=4.8270291254594235E-4]:7.942210902509E-1)[&rate=4.8270291254594235E-4]:1.24173229309E-2,(15[&rate=4.8270291254594235E-4]:3.876616886669E-1,12[&rate=4.8270291254594235E-4]:3.493055242832E-1)[&rate=4.8270291254594235E-4]:4.54593162871E-1)[&rate=4.8270291254594235E-4]:2.061433081211E-1,8[&rate=4.8270291254594235E-4]:1.001822817193E0)[&rate=4.8270291254594235E-4]:4.478072141722E-2,(46[&rate=4.8270291254594235E-4]:7.977316219592E-1,(49[&rate=4.8270291254594235E-4]:7.997650962258E-1,41[&rate=4.8270291254594235E-4]:7.72367835952E-1)[&rate=4.8270291254594235E-4]:3.445977788115E-3)[&rate=4.8270291254594235E-4]:2.516116426786E-1)[&rate=4.8270291254594235E-4]:9.87646930215E-2,(((63[&rate=4.8270291254594235E-4]:2.058570375229E-1,58[&rate=4.8270291254594235E-4]:2.031173114955E-1)[&rate=4.8270291254594235E-4]:6.048487720091E-1,(((42[&rate=4.8270291254594235E-4]:5.36372345357E-2,47[&rate=4.8270291254594235E-4]:7.007559070007E-2)[&rate=4.8270291254594235E-4]:2.018019609741E-1,54[&rate=4.8270291254594235E-4]:4.472200174275E-1)[&rate=4.8270291254594235E-4]:5.037851919525E-1,52[&rate=4.8270291254594235E-4]:6.989504148595E-1)[&rate=4.8270291254594235E-4]:7.339923028882E-2)[&rate=4.8270291254594235E-4]:2.006071212157E-1,(((44[&rate=4.8270291254594235E-4]:7.669629143462E-1,((((50[&rate=4.8270291254594235E-4]:2.901577883111E-1,40[&rate=4.8270291254594235E-4]:3.504317609139E-1)[&rate=4.8270291254594235E-4]:1.585826516874E-1,48[&rate=4.8270291254594235E-4]:5.309322208204E-1)[&rate=4.8270291254594235E-4]:1.115970899795E-1,45[&rate=4.8270291254594235E-4]:6.397895847725E-1)[&rate=4.8270291254594235E-4]:1.477062651047E-1,43[&rate=4.8270291254594235E-4]:7.683177676855E-1)[&rate=4.8270291254594235E-4]:1.384872688122E-3)[&rate=4.8270291254594235E-4]:1.075357611449E-1,(17[&rate=4.8270291254594235E-4]:3.646047935937E-1,11[&rate=4.8270291254594235E-4]:3.2624862921E-1)[&rate=4.8270291254594235E-4]:5.729075805276E-1)[&rate=4.8270291254594235E-4]:3.166481566225E-2,51[&rate=4.8270291254594235E-4]:8.486292445779E-1)[&rate=4.8270291254594235E-4]:1.243275217861E-1)[&rate=4.8270291254594235E-4]:9.843886252808E-2)[&rate=4.8270291254594235E-4]:6.926521642445E-2)[&rate=4.8270291254594235E-4]:1.08332089102E-1,(57[&rate=4.8270291254594235E-4]:5.390455068216E-1,(59[&rate=4.8270291254594235E-4]:4.41100439048E-1,(60[&rate=4.8270291254594235E-4]:6.254073628013E-2,56[&rate=4.8270291254594235E-4]:5.980101025255E-2)[&rate=4.8270291254594235E-4]:3.840391548228E-1)[&rate=4.8270291254594235E-4]:9.246561571862E-2)[&rate=4.8270291254594235E-4]:9.647419481451E-1)[&rate=4.8270291254594235E-4]:1.28226125696E-1,(((13[&rate=4.8270291254594235E-4]:4.232030117512E-1,9[&rate=4.8270291254594235E-4]:3.848468473678E-1)[&rate=4.8270291254594235E-4]:3.948415284886E-1,5[&rate=4.8270291254594235E-4]:7.63250019692E-1)[&rate=4.8270291254594235E-4]:1.254088111782E-1,(3[&rate=4.8270291254594235E-4]:5.870509890428E-1,16[&rate=4.8270291254594235E-4]:7.021194821934E-1)[&rate=4.8270291254594235E-4]:2.495530473069E-1)[&rate=4.8270291254594235E-4]:5.460944758198E-1)[&rate=4.8270291254594235E-4]:9.353408822978E-1)[&rate=4.8270291254594235E-4]:9.804523441616E-2)[&rate=4.8270291254594235E-4]:1.25910398032E-2)[&rate=4.8270291254594235E-4]:1.001510105606E-1,(29[&rate=4.8270291254594235E-4]:4.75539251638E-1,61[&rate=4.8270291254594235E-4]:5.957578308729E-1)[&rate=4.8270291254594235E-4]:7.738354258783E-2)[&rate=4.8270291254594235E-4]:1.204373032044E-2,(62[&rate=4.8270291254594235E-4]:5.718053418459E-1,(14[&rate=4.8270291254594235E-4]:2.561973604237E0,(2[&rate=4.8270291254594235E-4]:9.974300168058E-1,((28[&rate=4.8270291254594235E-4]:9.257708818033E-1,(20[&rate=4.8270291254594235E-4]:6.294892885243E-1,25[&rate=4.8270291254594235E-4]:6.459276446886E-1)[&rate=4.8270291254594235E-4]:2.41487072731E-1)[&rate=4.8270291254594235E-4]:1.988660710908E-2,((6[&rate=4.8270291254594235E-4]:2.605348694254E-1,7[&rate=4.8270291254594235E-4]:2.605348694254E-1)[&rate=4.8270291254594235E-4]:4.874279218666E-1,24[&rate=4.8270291254594235E-4]:8.548121063605E-1)[&rate=4.8270291254594235E-4]:4.700976611347E-2)[&rate=4.8270291254594235E-4]:2.791697881675E-1)[&rate=4.8270291254594235E-4]:1.435776464143E0)[&rate=4.8270291254594235E-4]:3.794761454625E-2)[&rate=4.8270291254594235E-4]:5.053823188068E-2)[&rate=4.8270291254594235E-4]:1.193208525559E-1,35[&rate=4.8270291254594235E-4]:8.127026776485E-1)[&rate=4.8270291254594235E-4]:1.199828369607E-1);
tree STATE_6644000 [&joint=-18004.87917686307,lnP=-18004.87917686307] = [&R] ((35[&rate=5.355757406045871E-4]:8.16591549092E-1,((((30[&rate=5.355757406045871E-4]:4.41122046772E-1,(61[&rate=5.355757406045871E-4]:5.417629683557E-1,14[&rate=5.355757406045871E-4]:2.507037315238E0)[&rate=5.355757406045871E-4]:1.95776576513E-2)[&rate=5.355757406045871E-4]:1.037683653887E-1,((34[&rate=5.355757406045871E-4]:4.206910073628E-1,62[&rate=5.355757406045871E-4]:5.491063079093E-1)[&rate=5.355757406045871E-4]:4.09377216853E-2,29[&rate=5.355757406045871E-4]:5.326669804143E-1)[&rate=5.355757406045871E-4]:1.222343174647E-2)[&rate=5.355757406045871E-4]:5.917782634584E-2,(2[&rate=5.355757406045871E-4]:1.046531379913E0,(((20[&rate=5.355757406045871E-4]:3.234856003207E-1,25[&rate=5.355757406045871E-4]:3.399239564851E-1)[&rate=5.355757406045871E-4]:5.551441839117E-1,28[&rate=5.355757406045871E-4]:9.334243047805E-1)[&rate=5.355757406045871E-4]:1.074496453338E-3,((6[&rate=5.355757406045871E-4]:1.385957099536E-1,7[&rate=5.355757406045871E-4]:1.385957099536E-1)[&rate=5.355757406045871E-4]:5.862157949632E-1,24[&rate=5.355757406045871E-4]:8.316608199853E-1)[&rate=5.355757406045871E-4]:5.900236481009E-2)[&rate=5.355757406045871E-4]:3.394298389531E-1)[&rate=5.355757406045871E-4]:1.514262661423E0)[&rate=5.355757406045871E-4]:2.910910683285E-3,(38[&rate=5.355757406045871E-4]:1.467477886561E0,(((((((55[&rate=5.355757406045871E-4]:6.285968710332E-1,10[&rate=5.355757406045871E-4]:6.477749532249E-1)[&rate=5.355757406045871E-4]:1.346298880861E-1,(21[&rate=5.355757406045871E-4]:7.963462888729E-1,(18[&rate=5.355757406045871E-4]:4.909466708196E-1,23[&rate=5.355757406045871E-4]:5.101247530114E-1)[&rate=5.355757406045871E-4]:2.971804399712E-1)[&rate=5.355757406045871E-4]:7.099005928732E-2)[&rate=5.355757406045871E-4]:3.130881377285E-1,(22[&rate=5.355757406045871E-4]:8.926245494893E-1,((26[&rate=5.355757406045871E-4]:7.297377901353E-1,19[&rate=5.355757406045871E-4]:7.050802558888E-1)[&rate=5.355757406045871E-4]:9.139192909505E-2,1[&rate=5.355757406045871E-4]:3.482834936739E-2)[&rate=5.355757406045871E-4]:7.697428231369E-2)[&rate=5.355757406045871E-4]:2.98758840509E-1)[&rate=5.355757406045871E-4]:3.679933688582E-2,39[&rate=5.355757406045871E-4]:6.653889126774E-2)[&rate=5.355757406045871E-4]:2.250354738324E-1,(57[&rate=5.355757406045871E-4]:3.964411349489E-1,(59[&rate=5.355757406045871E-4]:3.548953851753E-1,(60[&rate=5.355757406045871E-4]:2.696320921972E-1,56[&rate=5.355757406045871E-4]:2.668923661696E-1)[&rate=5.355757406045871E-4]:9.074274503299E-2)[&rate=5.355757406045871E-4]:3.606629771866E-2)[&rate=5.355757406045871E-4]:1.141708572617E0)[&rate=5.355757406045871E-4]:1.557762446163E-1,((((4[&rate=5.355757406045871E-4]:7.813371325794E-2,27[&rate=5.355757406045871E-4]:2.50736452984E-1)[&rate=5.355757406045871E-4]:7.336051706017E-1,((8[&rate=5.355757406045871E-4]:3.954474350964E-1,53[&rate=5.355757406045871E-4]:4.064063392061E-1)[&rate=5.355757406045871E-4]:3.77540186736E-1,(15[&rate=5.355757406045871E-4]:5.045958108678E-1,12[&rate=5.355757406045871E-4]:4.662396464841E-1)[&rate=5.355757406045871E-4]:3.149671534303E-1)[&rate=5.355757406045871E-4]:8.806633052039E-2)[&rate=5.355757406045871E-4]:2.242215174072E-1,(49[&rate=5.355757406045871E-4]:8.052698061302E-1,(41[&rate=5.355757406045871E-4]:7.08198559013E-1,46[&rate=5.355757406045871E-4]:7.301163672321E-1)[&rate=5.355757406045871E-4]:6.967398684335E-2)[&rate=5.355757406045871E-4]:2.882248417119E-1)[&rate=5.355757406045871E-4]:2.931289831673E-1,(((((54[&rate=5.355757406045871E-4]:2.970399898675E-1,47[&rate=5.355757406045871E-4]:1.216975241141E-1)[&rate=5.355757406045871E-4]:3.960574947725E-2,42[&rate=5.355757406045871E-4]:1.44864917427E-1)[&rate=5.355757406045871E-4]:1.380589297376E-1,52[&rate=5.355757406045871E-4]:2.226498745618E-1)[&rate=5.355757406045871E-4]:7.107815428271E-1,(63[&rate=5.355757406045871E-4]:6.332278921216E-1,58[&rate=5.355757406045871E-4]:6.304881660942E-1)[&rate=5.355757406045871E-4]:3.38559689651E-1)[&rate=5.355757406045871E-4]:1.421946583885E-1,((51[&rate=5.355757406045871E-4]:9.683933701826E-1,(17[&rate=5.355757406045871E-4]:8.085266374713E-1,11[&rate=5.355757406045871E-4]:7.701704730876E-1)[&rate=5.355757406045871E-4]:2.804146779169E-1)[&rate=5.355757406045871E-4]:6.951403592609E-3,((43[&rate=5.355757406045871E-4]:7.461544788474E-1,(((50[&rate=5.355757406045871E-4]:1.696203575548E-2,40[&rate=5.355757406045871E-4]:7.723600835825E-2)[&rate=5.355757406045871E-4]:2.466655882736E-1,48[&rate=5.355757406045871E-4]:3.45819404851E-1)[&rate=5.355757406045871E-4]:3.452742364485E-1,45[&rate=5.355757406045871E-4]:6.883539152721E-1)[&rate=5.355757406045871E-4]:7.697864576709E-2)[&rate=5.355757406045871E-4]:2.683823940665E-2,44[&rate=5.355757406045871E-4]:7.702529922267E-1)[&rate=5.355757406045871E-4]:2.626260281239E-1)[&rate=5.355757406045871E-4]:1.002813020022E-1)[&rate=5.355757406045871E-4]:2.288057744101E-1)[&rate=5.355757406045871E-4]:1.346995814466E-1)[&rate=5.355757406045871E-4]:8.130398813156E-2,(((3[&rate=5.355757406045871E-4]:5.361626065711E-1,16[&rate=5.355757406045871E-4]:6.512310997217E-1)[&rate=5.355757406045871E-4]:1.41909017347E-1,(13[&rate=5.355757406045871E-4]:1.784571141518E-1,9[&rate=5.355757406045871E-4]:1.401009497684E-1)[&rate=5.355757406045871E-4]:6.064638248346E-1)[&rate=5.355757406045871E-4]:1.099310588525E-2,5[&rate=5.355757406045871E-4]:7.411195243239E-1)[&rate=5.355757406045871E-4]:8.368501420173E-1)[&rate=5.355757406045871E-4]:9.443027407677E-1)[&rate=5.355757406045871E-4]:1.126654216229E-1)[&rate=5.355757406045871E-4]:8.119709935579E-2)[&rate=5.355757406045871E-4]:2.584697778418E-2,(((31[&rate=5.355757406045871E-4]:1.740285705264E-1,37[&rate=5.355757406045871E-4]:1.740285705264E-1)[&rate=5.355757406045871E-4]:2.424600590871E-1,32[&rate=5.355757406045871E-4]:5.011880831655E-1)[&rate=5.355757406045871E-4]:3.218823280693E-1,(33[&rate=5.355757406045871E-4]:4.83502941987E-1,36[&rate=5.355757406045871E-4]:5.190220676698E-1)[&rate=5.355757406045871E-4]:3.149773053134E-1)[&rate=5.355757406045871E-4]:3.029707739013E-2);
tree STATE_6646000 [&joint=-18007.275804107965,lnP=-18007.275804107965] = [&R] (((14[&rate=5.098480328368998E-4]:2.715926863379E0,(((((6[&rate=5.098480328368998E-4]:4.146288035808E-1,7[&rate=5.098480328368998E-4]:4.146288035808E-1)[&rate=5.098480328368998E-4]:1.8778291812E-1,24[&rate=5.098480328368998E-4]:7.092610367693E-1)[&rate=5.098480328368998E-4]:1.600791676366E-1,(((20[&rate=5.098480328368998E-4]:3.280996470695E-1,25[&rate=5.098480328368998E-4]:3.445380032339E-1)[&rate=5.098480328368998E-4]:2.730239733943E-1,28[&rate=5.098480328368998E-4]:6.559181410119E-1)[&rate=5.098480328368998E-4]:3.370106166745E-3,2[&rate=5.098480328368998E-4]:4.318909869045E-1)[&rate=5.098480328368998E-4]:2.538875736658E-1)[&rate=5.098480328368998E-4]:1.820197421637E0,(38[&rate=5.098480328368998E-4]:1.319774071052E0,((((57[&rate=5.098480328368998E-4]:2.951234524803E-1,(59[&rate=5.098480328368998E-4]:1.824793050958E-1,(60[&rate=5.098480328368998E-4]:8.80400901465E-2,56[&rate=5.098480328368998E-4]:8.530036411891E-2)[&rate=5.098480328368998E-4]:9.991866700424E-2)[&rate=5.098480328368998E-4]:1.071646953295E-1)[&rate=5.098480328368998E-4]:1.45143252439E0,(((22[&rate=5.098480328368998E-4]:1.14590754139E0,((26[&rate=5.098480328368998E-4]:6.414595289171E-1,19[&rate=5.098480328368998E-4]:6.168019946707E-1)[&rate=5.098480328368998E-4]:3.663837204679E-1,1[&rate=5.098480328368998E-4]:2.215418795221E-1)[&rate=5.098480328368998E-4]:1.435437440599E-1)[&rate=5.098480328368998E-4]:2.097138118091E-2,((55[&rate=5.098480328368998E-4]:5.814106873543E-1,10[&rate=5.098480328368998E-4]:6.00588769546E-1)[&rate=5.098480328368998E-4]:1.148388640997E-1,(21[&rate=5.098480328368998E-4]:7.134953150037E-1,(18[&rate=5.098480328368998E-4]:6.065882123906E-1,23[&rate=5.098480328368998E-4]:6.257662945824E-1)[&rate=5.098480328368998E-4]:9.868792453102E-2)[&rate=5.098480328368998E-4]:8.686382549121E-2)[&rate=5.098480328368998E-4]:3.555608779664E-1)[&rate=5.098480328368998E-4]:2.494466300809E-2,39[&rate=5.098480328368998E-4]:3.017974996278E-2)[&rate=5.098480328368998E-4]:4.698008844417E-1)[&rate=5.098480328368998E-4]:2.493495672367E-2,((49[&rate=5.098480328368998E-4]:1.055526172885E0,((((4[&rate=5.098480328368998E-4]:1.819391596605E-1,27[&rate=5.098480328368998E-4]:3.545418993865E-1)[&rate=5.098480328368998E-4]:6.824280426742E-1,(53[&rate=5.098480328368998E-4]:2.444838855749E-1,8[&rate=5.098480328368998E-4]:2.335249814653E-1)[&rate=5.098480328368998E-4]:6.801572893625E-1)[&rate=5.098480328368998E-4]:7.477676571336E-2,(46[&rate=5.098480328368998E-4]:6.982999114502E-1,41[&rate=5.098480328368998E-4]:6.763821032311E-1)[&rate=5.098480328368998E-4]:2.928988511183E-1)[&rate=5.098480328368998E-4]:2.110700798793E-2,(15[&rate=5.098480328368998E-4]:6.582041347022E-1,12[&rate=5.098480328368998E-4]:6.198479703185E-1)[&rate=5.098480328368998E-4]:3.979372522927E-1)[&rate=5.098480328368998E-4]:3.774095027349E-2)[&rate=5.098480328368998E-4]:3.234393511948E-1,(((63[&rate=5.098480328368998E-4]:4.938164149653E-1,58[&rate=5.098480328368998E-4]:4.910766889379E-1)[&rate=5.098480328368998E-4]:4.277699900406E-1,(52[&rate=5.098480328368998E-4]:7.83636427845E-1,((42[&rate=5.098480328368998E-4]:9.630380843009E-2,47[&rate=5.098480328368998E-4]:1.127421645945E-1)[&rate=5.098480328368998E-4]:3.923071785397E-2,54[&rate=5.098480328368998E-4]:3.273153482018E-1)[&rate=5.098480328368998E-4]:7.083758741637E-1)[&rate=5.098480328368998E-4]:9.959381277724E-2)[&rate=5.098480328368998E-4]:2.72040261339E-1,((51[&rate=5.098480328368998E-4]:8.968208338875E-1,(17[&rate=5.098480328368998E-4]:5.847005965603E-1,11[&rate=5.098480328368998E-4]:5.463444321766E-1)[&rate=5.098480328368998E-4]:4.326681825328E-1)[&rate=5.098480328368998E-4]:2.715299335596E-2,((43[&rate=5.098480328368998E-4]:6.949923231114E-1,(((50[&rate=5.098480328368998E-4]:3.471192954073E-2,40[&rate=5.098480328368998E-4]:9.49859021435E-2)[&rate=5.098480328368998E-4]:4.008104903554E-1,48[&rate=5.098480328368998E-4]:5.17714200718E-1)[&rate=5.098480328368998E-4]:1.033730743388E-1,45[&rate=5.098480328368998E-4]:6.183475490295E-1)[&rate=5.098480328368998E-4]:9.582285627368E-2)[&rate=5.098480328368998E-4]:3.316476527117E-2,44[&rate=5.098480328368998E-4]:7.254173623552E-1)[&rate=5.098480328368998E-4]:2.560907114637E-1)[&rate=5.098480328368998E-4]:2.312966747177E-1)[&rate=5.098480328368998E-4]:1.415032412964E-1)[&rate=5.098480328368998E-4]:2.199226697883E-1)[&rate=5.098480328368998E-4]:9.086740558166E-2,(((5[&rate=5.098480328368998E-4]:6.375416957008E-1,16[&rate=5.098480328368998E-4]:7.005553943309E-1)[&rate=5.098480328368998E-4]:2.073561165087E-1,(13[&rate=5.098480328368998E-4]:5.755151340249E-1,9[&rate=5.098480328368998E-4]:5.371589696415E-1)[&rate=5.098480328368998E-4]:3.241771987324E-1)[&rate=5.098480328368998E-4]:7.732771661947E-1,3[&rate=5.098480328368998E-4]:1.566120183884E0)[&rate=5.098480328368998E-4]:4.692308679875E-2)[&rate=5.098480328368998E-4]:7.094705263969E-1)[&rate=5.098480328368998E-4]:2.026402673195E-1)[&rate=5.098480328368998E-4]:3.959343948461E-2,(30[&rate=5.098480328368998E-4]:5.517379374776E-1,(29[&rate=5.098480328368998E-4]:5.292787218626E-1,(61[&rate=5.098480328368998E-4]:5.775349648496E-1,62[&rate=5.098480328368998E-4]:5.14693434795E-1)[&rate=5.098480328368998E-4]:7.196233624783E-2)[&rate=5.098480328368998E-4]:2.245921561502E-2)[&rate=5.098480328368998E-4]:3.710568138448E-2)[&rate=5.098480328368998E-4]:4.159031839944E-2)[&rate=5.098480328368998E-4]:6.261866981105E-2,(35[&rate=5.098480328368998E-4]:8.116781829531E-1,(33[&rate=5.098480328368998E-4]:6.497461538895E-1,36[&rate=5.098480328368998E-4]:6.852652795724E-1)[&rate=5.098480328368998E-4]:1.48270826878E-1)[&rate=5.098480328368998E-4]:9.78972466569E-3)[&rate=5.098480328368998E-4]:3.391154084325E-2,(34[&rate=5.098480328368998E-4]:5.618058230496E-1,((31[&rate=5.098480328368998E-4]:1.505486034865E-1,37[&rate=5.098480328368998E-4]:1.505486034865E-1)[&rate=5.098480328368998E-4]:2.850752597612E-1,32[&rate=5.098480328368998E-4]:5.203233167997E-1)[&rate=5.098480328368998E-4]:2.518650199111E-1)[&rate=5.098480328368998E-4]:9.412007349995E-2);
tree STATE_6648000 [&joint=-18012.50921240629,lnP=-18012.50921240629] = [&R] ((((34[&rate=5.431491411730361E-4]:3.828378652585E-1,14[&rate=5.431491411730361E-4]:2.539369042742E0)[&rate=5.431491411730361E-4]:9.759442985537E-2,29[&rate=5.431491411730361E-4]:5.514705464801E-1)[&rate=5.431491411730361E-4]:1.494428206282E-1,((((20[&rate=5.431491411730361E-4]:6.302720958043E-1,25[&rate=5.431491411730361E-4]:6.467104519687E-1)[&rate=5.431491411730361E-4]:4.095798707688E-1,((2[&rate=5.431491411730361E-4]:5.575086769666E-1,28[&rate=5.431491411730361E-4]:7.849059372407E-1)[&rate=5.431491411730361E-4]:1.165743520591E-1,((6[&rate=5.431491411730361E-4]:2.521148418836E-1,7[&rate=5.431491411730361E-4]:2.521148418836E-1)[&rate=5.431491411730361E-4]:4.017390992156E-1,24[&rate=5.431491411730361E-4]:7.607032561677E-1)[&rate=5.431491411730361E-4]:9.694141669373E-2)[&rate=5.431491411730361E-4]:1.931661978214E-1)[&rate=5.431491411730361E-4]:1.774445676881E0,((62[&rate=5.431491411730361E-4]:7.050340167177E-1,61[&rate=5.431491411730361E-4]:7.678755467723E-1)[&rate=5.431491411730361E-4]:3.569600731293E-2,(38[&rate=5.431491411730361E-4]:1.213854841956E0,((((57[&rate=5.431491411730361E-4]:5.214077779853E-1,(59[&rate=5.431491411730361E-4]:2.308939783831E-1,(60[&rate=5.431491411730361E-4]:2.115951412215E-1,56[&rate=5.431491411730361E-4]:2.088554151939E-1)[&rate=5.431491411730361E-4]:2.477828921654E-2)[&rate=5.431491411730361E-4]:2.850343475473E-1)[&rate=5.431491411730361E-4]:1.199322222699E0,(((22[&rate=5.431491411730361E-4]:1.064856662483E0,((1[&rate=5.431491411730361E-4]:2.616046109811E-2,19[&rate=5.431491411730361E-4]:7.878042967146E-1)[&rate=5.431491411730361E-4]:2.075602120944E-1,26[&rate=5.431491411730361E-4]:1.020022043055E0)[&rate=5.431491411730361E-4]:5.031407148226E-2)[&rate=5.431491411730361E-4]:3.737903356661E-1,39[&rate=5.431491411730361E-4]:2.770031625327E-1)[&rate=5.431491411730361E-4]:1.978032372282E-2,((55[&rate=5.431491411730361E-4]:5.403639727565E-1,10[&rate=5.431491411730361E-4]:5.595420549482E-1)[&rate=5.431491411730361E-4]:2.557402843124E-1,(21[&rate=5.431491411730361E-4]:6.961972667742E-1,(18[&rate=5.431491411730361E-4]:3.403259926106E-1,23[&rate=5.431491411730361E-4]:3.595040748023E-1)[&rate=5.431491411730361E-4]:3.476520960815E-1)[&rate=5.431491411730361E-4]:2.040165793356E-1)[&rate=5.431491411730361E-4]:5.472545716524E-1)[&rate=5.431491411730361E-4]:1.773711719625E-1)[&rate=5.431491411730361E-4]:3.397666881533E-2,((((46[&rate=5.431491411730361E-4]:6.101085613339E-1,41[&rate=5.431491411730361E-4]:5.881907531148E-1)[&rate=5.431491411730361E-4]:2.721285305316E-1,(49[&rate=5.431491411730361E-4]:7.769117991593E-1,((4[&rate=5.431491411730361E-4]:9.101133734673E-2,27[&rate=5.431491411730361E-4]:2.636140770727E-1)[&rate=5.431491411730361E-4]:4.856984480598E-1,(53[&rate=5.431491411730361E-4]:4.325672908592E-1,8[&rate=5.431491411730361E-4]:4.216083867496E-1)[&rate=5.431491411730361E-4]:2.044164671501E-1)[&rate=5.431491411730361E-4]:1.426677671776E-1)[&rate=5.431491411730361E-4]:1.108047447609E-1)[&rate=5.431491411730361E-4]:9.002300562104E-2,(15[&rate=5.431491411730361E-4]:6.864383076232E-1,12[&rate=5.431491411730361E-4]:6.480821432395E-1)[&rate=5.431491411730361E-4]:3.296574063018E-1)[&rate=5.431491411730361E-4]:5.433211549882E-1,(((63[&rate=5.431491411730361E-4]:4.956838507842E-1,58[&rate=5.431491411730361E-4]:4.929441247569E-1)[&rate=5.431491411730361E-4]:4.509079028526E-1,(52[&rate=5.431491411730361E-4]:8.703073011234E-1,(47[&rate=5.431491411730361E-4]:6.190101292332E-1,(54[&rate=5.431491411730361E-4]:2.872022651196E-1,42[&rate=5.431491411730361E-4]:9.542144320184E-2)[&rate=5.431491411730361E-4]:5.071503298669E-1)[&rate=5.431491411730361E-4]:3.280095006574E-1)[&rate=5.431491411730361E-4]:3.792828812971E-2)[&rate=5.431491411730361E-4]:4.55511262148E-1,((((43[&rate=5.431491411730361E-4]:7.588912303352E-1,44[&rate=5.431491411730361E-4]:7.561515043078E-1)[&rate=5.431491411730361E-4]:6.71476552999E-2,(((50[&rate=5.431491411730361E-4]:3.089489293097E-1,40[&rate=5.431491411730361E-4]:3.692229019125E-1)[&rate=5.431491411730361E-4]:2.287615351548E-1,48[&rate=5.431491411730361E-4]:6.199022452863E-1)[&rate=5.431491411730361E-4]:5.470740359084E-2,45[&rate=5.431491411730361E-4]:6.718699228498E-1)[&rate=5.431491411730361E-4]:1.73347044977E-1)[&rate=5.431491411730361E-4]:1.658657907672E-1,51[&rate=5.431491411730361E-4]:9.316307037995E-1)[&rate=5.431491411730361E-4]:2.746915885247E-1,(17[&rate=5.431491411730361E-4]:9.866092084302E-1,11[&rate=5.431491411730361E-4]:9.482530440465E-1)[&rate=5.431491411730361E-4]:3.402610290996E-1)[&rate=5.431491411730361E-4]:1.574245590769E-1)[&rate=5.431491411730361E-4]:7.51220723065E-2)[&rate=5.431491411730361E-4]:6.104322524341E-2)[&rate=5.431491411730361E-4]:1.099001046754E-1,((16[&rate=5.431491411730361E-4]:6.787127697917E-1,3[&rate=5.431491411730361E-4]:5.636442766411E-1)[&rate=5.431491411730361E-4]:3.195893713704E-1,((13[&rate=5.431491411730361E-4]:3.53444597139E-1,9[&rate=5.431491411730361E-4]:3.150884327555E-1)[&rate=5.431491411730361E-4]:2.29717854339E-1,5[&rate=5.431491411730361E-4]:5.283679309301E-1)[&rate=5.431491411730361E-4]:4.069205116018E-1)[&rate=5.431491411730361E-4]:7.320580576699E-1)[&rate=5.431491411730361E-4]:6.013028623022E-1)[&rate=5.431491411730361E-4]:4.42662291888E-1)[&rate=5.431491411730361E-4]:1.616126048829E-3)[&rate=5.431491411730361E-4]:1.059461112468E-2,30[&rate=5.431491411730361E-4]:6.955637120238E-1)[&rate=5.431491411730361E-4]:5.349655084439E-3)[&rate=5.431491411730361E-4]:8.307123342908E-2,((((31[&rate=5.431491411730361E-4]:2.214816502707E-1,37[&rate=5.431491411730361E-4]:2.214816502707E-1)[&rate=5.431491411730361E-4]:2.704387235974E-1,32[&rate=5.431491411730361E-4]:5.766198274202E-1)[&rate=5.431491411730361E-4]:2.165112429601E-1,35[&rate=5.431491411730361E-4]:7.822021086315E-1)[&rate=5.431491411730361E-4]:2.168903249496E-2,(33[&rate=5.431491411730361E-4]:7.043178790541E-1,36[&rate=5.431491411730361E-4]:7.398370047369E-1)[&rate=5.431491411730361E-4]:8.591205988681E-2)[&rate=5.431491411730361E-4]:1.085087599571E-1);
tree STATE_6650000 [&joint=-18026.778342195514,lnP=-18026.778342195514] = [&R] (((35[&rate=4.3337628836024206E-4]:7.813227681064E-1,(33[&rate=4.3337628836024206E-4]:6.835046873241E-1,36[&rate=4.3337628836024206E-4]:7.19023813007E-1)[&rate=4.3337628836024206E-4]:8.415687859666E-2)[&rate=4.3337628836024206E-4]:2.228426310059E-2,((31[&rate=4.3337628836024206E-4]:3.627845576161E-1,37[&rate=4.3337628836024206E-4]:3.627845576161E-1)[&rate=4.3337628836024206E-4]:2.071620844973E-1,32[&rate=4.3337628836024206E-4]:6.546460956655E-1)[&rate=4.3337628836024206E-4]:1.598898972902E-1)[&rate=4.3337628836024206E-4]:1.206521608537E-1,(((((((2[&rate=4.3337628836024206E-4]:6.258095276899E-1,28[&rate=4.3337628836024206E-4]:8.53206787964E-1)[&rate=4.3337628836024206E-4]:5.818931851444E-1,((20[&rate=4.3337628836024206E-4]:4.052484519499E-1,25[&rate=4.3337628836024206E-4]:4.216868081143E-1)[&rate=4.3337628836024206E-4]:9.585591285223E-1,(6[&rate=4.3337628836024206E-4]:1.616694880467E-1,7[&rate=4.3337628836024206E-4]:1.616694880467E-1)[&rate=4.3337628836024206E-4]:1.106247681467E0)[&rate=4.3337628836024206E-4]:1.649787208817E-2)[&rate=4.3337628836024206E-4]:1.453466800999E-1,24[&rate=4.3337628836024206E-4]:1.53661103677E0)[&rate=4.3337628836024206E-4]:1.279117230414E0,(38[&rate=4.3337628836024206E-4]:1.403715148065E0,((((57[&rate=4.3337628836024206E-4]:9.743835382848E-1,(59[&rate=4.3337628836024206E-4]:8.913963674569E-1,(60[&rate=4.3337628836024206E-4]:2.163163700651E-1,56[&rate=4.3337628836024206E-4]:2.135766440375E-1)[&rate=4.3337628836024206E-4]:6.805594494468E-1)[&rate=4.3337628836024206E-4]:7.75077187729E-2)[&rate=4.3337628836024206E-4]:8.038893824886E-1,(((55[&rate=4.3337628836024206E-4]:7.950688541937E-1,10[&rate=4.3337628836024206E-4]:8.142469363854E-1)[&rate=4.3337628836024206E-4]:1.029116471372E-1,(21[&rate=4.3337628836024206E-4]:6.830604028104E-1,(18[&rate=4.3337628836024206E-4]:3.624141501653E-1,23[&rate=4.3337628836024206E-4]:3.81592232357E-1)[&rate=4.3337628836024206E-4]:3.124270745631E-1)[&rate=4.3337628836024206E-4]:3.190296875615E-1)[&rate=4.3337628836024206E-4]:5.449556777985E-1,((22[&rate=4.3337628836024206E-4]:9.607449776409E-1,((26[&rate=4.3337628836024206E-4]:6.358981641154E-1,19[&rate=4.3337628836024206E-4]:6.11240629869E-1)[&rate=4.3337628836024206E-4]:2.430121350835E-1,1[&rate=4.3337628836024206E-4]:9.260892933594E-2)[&rate=4.3337628836024206E-4]:8.73141304967E-2)[&rate=4.3337628836024206E-4]:3.886125587852E-1,39[&rate=4.3337628836024206E-4]:1.877137008097E-1)[&rate=4.3337628836024206E-4]:2.08647135854E-1)[&rate=4.3337628836024206E-4]:1.353367416439E-1)[&rate=4.3337628836024206E-4]:2.609935611816E-3,((((8[&rate=4.3337628836024206E-4]:7.739616155825E-1,(49[&rate=4.3337628836024206E-4]:7.373983444506E-1,(15[&rate=4.3337628836024206E-4]:3.952101254331E-1,12[&rate=4.3337628836024206E-4]:3.568539610494E-1)[&rate=4.3337628836024206E-4]:3.805443834012E-1)[&rate=4.3337628836024206E-4]:4.478244921398E-2)[&rate=4.3337628836024206E-4]:1.325137515586E-1,(53[&rate=4.3337628836024206E-4]:8.567491252787E-1,(4[&rate=4.3337628836024206E-4]:1.374768647204E-1,27[&rate=4.3337628836024206E-4]:3.100796044464E-1)[&rate=4.3337628836024206E-4]:6.589982879556E-1)[&rate=4.3337628836024206E-4]:6.068514597207E-2)[&rate=4.3337628836024206E-4]:1.583817974849E-1,(46[&rate=4.3337628836024206E-4]:7.013029157338E-1,41[&rate=4.3337628836024206E-4]:6.793851075147E-1)[&rate=4.3337628836024206E-4]:3.662939749196E-1)[&rate=4.3337628836024206E-4]:3.303444701051E-1,((((63[&rate=4.3337628836024206E-4]:2.705361760335E-1,58[&rate=4.3337628836024206E-4]:2.677964500061E-1)[&rate=4.3337628836024206E-4]:5.539330060796E-1,52[&rate=4.3337628836024206E-4]:7.861130177294E-1)[&rate=4.3337628836024206E-4]:5.02763457294E-2,(42[&rate=4.3337628836024206E-4]:5.56740186984E-1,(47[&rate=4.3337628836024206E-4]:2.800074008459E-1,54[&rate=4.3337628836024206E-4]:4.553498665993E-1)[&rate=4.3337628836024206E-4]:2.931711423025E-1)[&rate=4.3337628836024206E-4]:3.399231490776E-1)[&rate=4.3337628836024206E-4]:2.852035331511E-1,(((17[&rate=4.3337628836024206E-4]:3.463021555292E-1,11[&rate=4.3337628836024206E-4]:3.079459911455E-1)[&rate=4.3337628836024206E-4]:5.636091491213E-1,((45[&rate=4.3337628836024206E-4]:5.877791254495E-1,(43[&rate=4.3337628836024206E-4]:5.461073332976E-1,((50[&rate=4.3337628836024206E-4]:2.297913701217E-1,40[&rate=4.3337628836024206E-4]:2.900653427245E-1)[&rate=4.3337628836024206E-4]:1.133948095853E-1,48[&rate=4.3337628836024206E-4]:4.253779605288E-1)[&rate=4.3337628836024206E-4]:1.426471809879E-1)[&rate=4.3337628836024206E-4]:2.249370996017E-2)[&rate=4.3337628836024206E-4]:1.166727897787E-1,44[&rate=4.3337628836024206E-4]:6.825341070091E-1)[&rate=4.3337628836024206E-4]:1.643634990113E-1)[&rate=4.3337628836024206E-4]:1.248209457646E-1,51[&rate=4.3337628836024206E-4]:9.141843052096E-1)[&rate=4.3337628836024206E-4]:2.074085914004E-1)[&rate=4.3337628836024206E-4]:1.996361353813E-1)[&rate=4.3337628836024206E-4]:2.048593038458E-1)[&rate=4.3337628836024206E-4]:2.863523450442E-1,((((13[&rate=4.3337628836024206E-4]:3.306785798552E-1,9[&rate=4.3337628836024206E-4]:2.923224154718E-1)[&rate=4.3337628836024206E-4]:2.853876932181E-1,16[&rate=4.3337628836024206E-4]:6.242854511556E-1)[&rate=4.3337628836024206E-4]:5.485201603481E-2,5[&rate=4.3337628836024206E-4]:6.161237685603E-1)[&rate=4.3337628836024206E-4]:2.385642121965E-1,3[&rate=4.3337628836024206E-4]:8.026331862363E-1)[&rate=4.3337628836024206E-4]:1.0152869467E0)[&rate=4.3337628836024206E-4]:5.885347411563E-1)[&rate=4.3337628836024206E-4]:2.448898314477E-1)[&rate=4.3337628836024206E-4]:4.977102670539E-3,30[&rate=4.3337628836024206E-4]:6.804179231894E-1)[&rate=4.3337628836024206E-4]:2.704781174372E-4,((34[&rate=4.3337628836024206E-4]:3.598965132343E-1,29[&rate=4.3337628836024206E-4]:4.309347646005E-1)[&rate=4.3337628836024206E-4]:2.474453517213E-1,14[&rate=4.3337628836024206E-4]:2.763873042439E0)[&rate=4.3337628836024206E-4]:2.308284984995E-3)[&rate=4.3337628836024206E-4]:3.577040362852E-2,(62[&rate=4.3337628836024206E-4]:6.596082430874E-1,61[&rate=4.3337628836024206E-4]:7.224497731419E-1)[&rate=4.3337628836024206E-4]:1.142276110283E-1)[&rate=4.3337628836024206E-4]:7.938508657907E-2);
tree STATE_6652000 [&joint=-18026.801141385746,lnP=-18026.801141385746] = [&R] (61[&rate=4.6368551708548145E-4]:8.476445393446E-1,((((35[&rate=4.6368551708548145E-4]:7.743543601736E-1,(33[&rate=4.6368551708548145E-4]:5.697039789854E-1,36[&rate=4.6368551708548145E-4]:6.052231046683E-1)[&rate=4.6368551708548145E-4]:1.909891790026E-1)[&rate=4.6368551708548145E-4]:1.852937233522E-2,(31[&rate=4.6368551708548145E-4]:6.452830615173E-1,(37[&rate=4.6368551708548145E-4]:4.808635376912E-1,32[&rate=4.6368551708548145E-4]:5.655629912432E-1)[&rate=4.6368551708548145E-4]:1.644195238262E-1)[&rate=4.6368551708548145E-4]:7.383017918818E-2)[&rate=4.6368551708548145E-4]:2.206250719016E-2,((14[&rate=4.6368551708548145E-4]:2.764674268973E0,(34[&rate=4.6368551708548145E-4]:5.223323430769E-1,29[&rate=4.6368551708548145E-4]:5.933705944431E-1)[&rate=4.6368551708548145E-4]:8.5810748413E-2)[&rate=4.6368551708548145E-4]:3.790793687994E-3,((2[&rate=4.6368551708548145E-4]:1.310353814273E0,((20[&rate=4.6368551708548145E-4]:9.161875360613E-1,25[&rate=4.6368551708548145E-4]:9.326258922257E-1)[&rate=4.6368551708548145E-4]:5.049803037246E-1,(28[&rate=4.6368551708548145E-4]:9.652103776948E-1,((6[&rate=4.6368551708548145E-4]:2.660280841623E-1,7[&rate=4.6368551708548145E-4]:2.660280841623E-1)[&rate=4.6368551708548145E-4]:2.605376632527E-1,24[&rate=4.6368551708548145E-4]:6.334150624836E-1)[&rate=4.6368551708548145E-4]:2.879596987729E-1)[&rate=4.6368551708548145E-4]:5.107519826391E-1)[&rate=4.6368551708548145E-4]:6.178871421315E-2)[&rate=4.6368551708548145E-4]:1.221266855601E0,(38[&rate=4.6368551708548145E-4]:1.094003680611E0,((((57[&rate=4.6368551708548145E-4]:1.119737070221E0,(59[&rate=4.6368551708548145E-4]:9.525765850811E-1,(56[&rate=4.6368551708548145E-4]:7.288041875366E-1,60[&rate=4.6368551708548145E-4]:7.315439135641E-1)[&rate=4.6368551708548145E-4]:2.265121235719E-1)[&rate=4.6368551708548145E-4]:1.616810330846E-1)[&rate=4.6368551708548145E-4]:6.659447534732E-1,(((49[&rate=4.6368551708548145E-4]:7.727102979619E-1,(41[&rate=4.6368551708548145E-4]:6.911574053302E-1,46[&rate=4.6368551708548145E-4]:7.130752135493E-1)[&rate=4.6368551708548145E-4]:5.415563235796E-2)[&rate=4.6368551708548145E-4]:1.63796536693E-1,((8[&rate=4.6368551708548145E-4]:7.642846349298E-1,(4[&rate=4.6368551708548145E-4]:2.145148524573E-1,27[&rate=4.6368551708548145E-4]:3.871175921833E-1)[&rate=4.6368551708548145E-4]:5.004547139794E-1)[&rate=4.6368551708548145E-4]:1.508093923412E-2,(53[&rate=4.6368551708548145E-4]:5.424022495352E-1,(15[&rate=4.6368551708548145E-4]:3.251280877749E-1,12[&rate=4.6368551708548145E-4]:2.867719233912E-1)[&rate=4.6368551708548145E-4]:2.528906001164E-1)[&rate=4.6368551708548145E-4]:2.479222287384E-1)[&rate=4.6368551708548145E-4]:1.489220824089E-1)[&rate=4.6368551708548145E-4]:5.748564928916E-1,((((42[&rate=4.6368551708548145E-4]:5.131482679898E-1,(54[&rate=4.6368551708548145E-4]:4.625342287487E-1,47[&rate=4.6368551708548145E-4]:2.871917629954E-1)[&rate=4.6368551708548145E-4]:2.423948611588E-1)[&rate=4.6368551708548145E-4]:3.358189206044E-1,52[&rate=4.6368551708548145E-4]:7.886932159914E-1)[&rate=4.6368551708548145E-4]:2.519582128611E-1,(63[&rate=4.6368551708548145E-4]:3.108022266042E-1,58[&rate=4.6368551708548145E-4]:3.080625005769E-1)[&rate=4.6368551708548145E-4]:7.682053666319E-1)[&rate=4.6368551708548145E-4]:1.659029526108E-1,(((17[&rate=4.6368551708548145E-4]:6.697278916077E-1,11[&rate=4.6368551708548145E-4]:6.313717272241E-1)[&rate=4.6368551708548145E-4]:2.022957970223E-1,51[&rate=4.6368551708548145E-4]:7.514757434245E-1)[&rate=4.6368551708548145E-4]:2.492188033003E-1,((43[&rate=4.6368551708548145E-4]:5.600571432128E-1,44[&rate=4.6368551708548145E-4]:5.573174171854E-1)[&rate=4.6368551708548145E-4]:2.009766059987E-1,(((50[&rate=4.6368551708548145E-4]:2.193424293525E-1,40[&rate=4.6368551708548145E-4]:2.796164019553E-1)[&rate=4.6368551708548145E-4]:6.069311902748E-2,48[&rate=4.6368551708548145E-4]:3.622273292018E-1)[&rate=4.6368551708548145E-4]:1.831819629121E-1,45[&rate=4.6368551708548145E-4]:5.426695660866E-1)[&rate=4.6368551708548145E-4]:2.375422653167E-1)[&rate=4.6368551708548145E-4]:2.999347701161E-1)[&rate=4.6368551708548145E-4]:2.058598347385E-1)[&rate=4.6368551708548145E-4]:2.226171652613E-1)[&rate=4.6368551708548145E-4]:1.017157564211E-1)[&rate=4.6368551708548145E-4]:2.213112565541E-1,(((55[&rate=4.6368551708548145E-4]:1.052552101271E0,10[&rate=4.6368551708548145E-4]:1.071730183463E0)[&rate=4.6368551708548145E-4]:1.21202665314E-1,((23[&rate=4.6368551708548145E-4]:8.862932680419E-1,18[&rate=4.6368551708548145E-4]:8.671151858502E-1)[&rate=4.6368551708548145E-4]:1.79355965554E-1,21[&rate=4.6368551708548145E-4]:1.054690329486E0)[&rate=4.6368551708548145E-4]:2.231740261401E-1)[&rate=4.6368551708548145E-4]:3.75294615762E-1,(39[&rate=4.6368551708548145E-4]:2.828490585308E-1,(22[&rate=4.6368551708548145E-4]:9.80003659793E-1,((26[&rate=4.6368551708548145E-4]:6.544403674733E-1,19[&rate=4.6368551708548145E-4]:6.297828332269E-1)[&rate=4.6368551708548145E-4]:1.929941687267E-1,1[&rate=4.6368551708548145E-4]:6.11331663371E-2)[&rate=4.6368551708548145E-4]:1.380485756476E-1)[&rate=4.6368551708548145E-4]:4.644892343542E-1)[&rate=4.6368551708548145E-4]:2.196249813508E-1)[&rate=4.6368551708548145E-4]:2.579436979005E-1)[&rate=4.6368551708548145E-4]:9.633402047592E-2,(5[&rate=4.6368551708548145E-4]:7.763905022074E-1,((3[&rate=4.6368551708548145E-4]:2.11440810086E-1,16[&rate=4.6368551708548145E-4]:3.265093032366E-1)[&rate=4.6368551708548145E-4]:4.837100707379E-1,(13[&rate=4.6368551708548145E-4]:3.480327419744E-1,9[&rate=4.6368551708548145E-4]:3.09676577591E-1)[&rate=4.6368551708548145E-4]:4.539674539177E-1)[&rate=4.6368551708548145E-4]:2.918482686307E-2)[&rate=4.6368551708548145E-4]:1.129676324544E0)[&rate=4.6368551708548145E-4]:2.427313744075E-1)[&rate=4.6368551708548145E-4]:4.54055345428E-1)[&rate=4.6368551708548145E-4]:1.080772694992E-1)[&rate=4.6368551708548145E-4]:3.558802608592E-3)[&rate=4.6368551708548145E-4]:1.870838678996E-2,(30[&rate=4.6368551708548145E-4]:5.742128283387E-1,62[&rate=4.6368551708548145E-4]:6.31589877519E-1)[&rate=4.6368551708548145E-4]:1.31026497604E-1)[&rate=4.6368551708548145E-4]:2.218663416701E-2);
tree STATE_6654000 [&joint=-18027.972486972994,lnP=-18027.972486972994] = [&R] (((((((33[&rate=4.5167317182008175E-4]:5.669966583793E-1,36[&rate=4.5167317182008175E-4]:6.025157840622E-1)[&rate=4.5167317182008175E-4]:7.780559162909E-2,((32[&rate=4.5167317182008175E-4]:4.128626031162E-1,(37[&rate=4.5167317182008175E-4]:1.879108533163E-1,31[&rate=4.5167317182008175E-4]:1.879108533163E-1)[&rate=4.5167317182008175E-4]:1.402522962479E-1)[&rate=4.5167317182008175E-4]:2.461596556287E-1,35[&rate=4.5167317182008175E-4]:6.480932969962E-1)[&rate=4.5167317182008175E-4]:1.037015519781E-2)[&rate=4.5167317182008175E-4]:7.411314024166E-2,30[&rate=4.5167317182008175E-4]:6.041612918894E-1)[&rate=4.5167317182008175E-4]:5.015196205257E-2,62[&rate=4.5167317182008175E-4]:7.116903031223E-1)[&rate=4.5167317182008175E-4]:2.007100740388E-2,61[&rate=4.5167317182008175E-4]:7.946028405808E-1)[&rate=4.5167317182008175E-4]:3.682709757167E-3,(29[&rate=4.5167317182008175E-4]:6.683646879935E-1,((14[&rate=4.5167317182008175E-4]:2.72888698523E0,(2[&rate=4.5167317182008175E-4]:1.476125878073E0,((20[&rate=4.5167317182008175E-4]:9.427700941533E-1,25[&rate=4.5167317182008175E-4]:9.592084503177E-1)[&rate=4.5167317182008175E-4]:1.328098448129E-1,(28[&rate=4.5167317182008175E-4]:1.068821985839E0,((6[&rate=4.5167317182008175E-4]:5.676141446558E-1,7[&rate=4.5167317182008175E-4]:5.676141446558E-1)[&rate=4.5167317182008175E-4]:2.388948714908E-1,24[&rate=4.5167317182008175E-4]:9.133583312151E-1)[&rate=4.5167317182008175E-4]:1.116280381854E-1)[&rate=4.5167317182008175E-4]:6.155247367529E-2)[&rate=4.5167317182008175E-4]:5.731486788325E-1)[&rate=4.5167317182008175E-4]:1.12399398387E0)[&rate=4.5167317182008175E-4]:3.761288072623E-3,(38[&rate=4.5167317182008175E-4]:1.526945462106E0,(((((((15[&rate=4.5167317182008175E-4]:5.346845517219E-1,12[&rate=4.5167317182008175E-4]:4.963283873382E-1)[&rate=4.5167317182008175E-4]:4.474405181436E-1,((8[&rate=4.5167317182008175E-4]:7.085641572651E-1,(4[&rate=4.5167317182008175E-4]:2.140656960197E-1,27[&rate=4.5167317182008175E-4]:3.866684357457E-1)[&rate=4.5167317182008175E-4]:4.451833927523E-1)[&rate=4.5167317182008175E-4]:5.464128565308E-2,53[&rate=4.5167317182008175E-4]:7.741643470279E-1)[&rate=4.5167317182008175E-4]:1.723442844815E-1)[&rate=4.5167317182008175E-4]:6.878693691234E-2,(49[&rate=4.5167317182008175E-4]:7.951597930594E-1,(41[&rate=4.5167317182008175E-4]:5.914624330561E-1,46[&rate=4.5167317182008175E-4]:6.133802412752E-1)[&rate=4.5167317182008175E-4]:1.763000997294E-1)[&rate=4.5167317182008175E-4]:2.173960493348E-1)[&rate=4.5167317182008175E-4]:4.888047441542E-1,(((((54[&rate=4.5167317182008175E-4]:4.453081356461E-1,47[&rate=4.5167317182008175E-4]:2.699656698928E-1)[&rate=4.5167317182008175E-4]:1.437324193577E-1,42[&rate=4.5167317182008175E-4]:3.972597330861E-1)[&rate=4.5167317182008175E-4]:3.725494629744E-1,52[&rate=4.5167317182008175E-4]:7.095352234578E-1)[&rate=4.5167317182008175E-4]:2.943481407801E-1,(63[&rate=4.5167317182008175E-4]:2.921428634251E-1,58[&rate=4.5167317182008175E-4]:2.894031373978E-1)[&rate=4.5167317182008175E-4]:7.500966651964E-1)[&rate=4.5167317182008175E-4]:2.14730856366E-1,((51[&rate=4.5167317182008175E-4]:8.635592395945E-1,(17[&rate=4.5167317182008175E-4]:9.091174538547E-1,11[&rate=4.5167317182008175E-4]:8.70761289471E-1)[&rate=4.5167317182008175E-4]:7.498973094539E-2)[&rate=4.5167317182008175E-4]:1.26073960801E-2,(((43[&rate=4.5167317182008175E-4]:5.199245880214E-1,((50[&rate=4.5167317182008175E-4]:1.890625261868E-1,40[&rate=4.5167317182008175E-4]:2.493364987896E-1)[&rate=4.5167317182008175E-4]:1.324889613792E-1,48[&rate=4.5167317182008175E-4]:4.037432683879E-1)[&rate=4.5167317182008175E-4]:1.380991278526E-1)[&rate=4.5167317182008175E-4]:3.032692978995E-2,45[&rate=4.5167317182008175E-4]:5.694296000031E-1)[&rate=4.5167317182008175E-4]:1.605254444045E-1,44[&rate=4.5167317182008175E-4]:7.080372361885E-1)[&rate=4.5167317182008175E-4]:2.256636460616E-1)[&rate=4.5167317182008175E-4]:3.424475849292E-1)[&rate=4.5167317182008175E-4]:2.005545851227E-1)[&rate=4.5167317182008175E-4]:6.715280558668E-2,(((55[&rate=4.5167317182008175E-4]:5.422251644274E-1,10[&rate=4.5167317182008175E-4]:5.614032466191E-1)[&rate=4.5167317182008175E-4]:3.529534591241E-1,((23[&rate=4.5167317182008175E-4]:6.05044647753E-1,18[&rate=4.5167317182008175E-4]:5.858665655613E-1)[&rate=4.5167317182008175E-4]:3.095562550371E-1,21[&rate=4.5167317182008175E-4]:9.036419986805E-1)[&rate=4.5167317182008175E-4]:9.564621391188E-2)[&rate=4.5167317182008175E-4]:6.100274585158E-1,(39[&rate=4.5167317182008175E-4]:1.651509131526E-1,(22[&rate=4.5167317182008175E-4]:1.104833985675E0,((26[&rate=4.5167317182008175E-4]:8.063574885174E-1,19[&rate=4.5167317182008175E-4]:7.816999542709E-1)[&rate=4.5167317182008175E-4]:1.163530811364E-1,1[&rate=4.5167317182008175E-4]:1.364091997908E-1)[&rate=4.5167317182008175E-4]:1.876028680763E-1)[&rate=4.5167317182008175E-4]:2.219607630936E-1)[&rate=4.5167317182008175E-4]:2.934798264489E-1)[&rate=4.5167317182008175E-4]:3.591004979403E-2)[&rate=4.5167317182008175E-4]:1.232442258177E-1,(57[&rate=4.5167317182008175E-4]:9.934210235858E-1,(59[&rate=4.5167317182008175E-4]:4.304637927359E-1,(56[&rate=4.5167317182008175E-4]:4.003894341074E-1,60[&rate=4.5167317182008175E-4]:4.03129160135E-1)[&rate=4.5167317182008175E-4]:3.281408465584E-2)[&rate=4.5167317182008175E-4]:5.574777787949E-1)[&rate=4.5167317182008175E-4]:8.709393340932E-1)[&rate=4.5167317182008175E-4]:2.898735818218E-1,((3[&rate=4.5167317182008175E-4]:7.628542393002E-1,16[&rate=4.5167317182008175E-4]:8.779227324508E-1)[&rate=4.5167317182008175E-4]:9.546658954167E-1,(5[&rate=4.5167317182008175E-4]:1.205247370246E0,(13[&rate=4.5167317182008175E-4]:7.695930653164E-1,9[&rate=4.5167317182008175E-4]:7.31236900933E-1)[&rate=4.5167317182008175E-4]:4.904488254769E-1)[&rate=4.5167317182008175E-4]:5.643275589919E-1)[&rate=4.5167317182008175E-4]:1.873987362907E-1)[&rate=4.5167317182008175E-4]:6.247663171256E-1)[&rate=4.5167317182008175E-4]:9.337404407371E-2)[&rate=4.5167317182008175E-4]:2.12093408079E-2)[&rate=4.5167317182008175E-4]:9.702283109568E-3)[&rate=4.5167317182008175E-4]:5.185114845592E-2,34[&rate=4.5167317182008175E-4]:6.588798681928E-1);
tree STATE_6656000 [&joint=-18025.686886608848,lnP=-18025.686886608848] = [&R] ((30[&rate=5.298254391569112E-4]:6.812098997288E-1,(29[&rate=5.298254391569112E-4]:6.764563808696E-1,(14[&rate=5.298254391569112E-4]:2.760734825025E0,34[&rate=5.298254391569112E-4]:6.042036475411E-1)[&rate=5.298254391569112E-4]:1.214481962312E-3)[&rate=5.298254391569112E-4]:4.753518859196E-3)[&rate=5.298254391569112E-4]:5.196188566119E-2,(((38[&rate=5.298254391569112E-4]:1.462038127987E0,((((57[&rate=5.298254391569112E-4]:1.021208329081E0,(59[&rate=5.298254391569112E-4]:8.054710204676E-1,(56[&rate=5.298254391569112E-4]:6.393042289611E-1,60[&rate=5.298254391569112E-4]:6.420439549886E-1)[&rate=5.298254391569112E-4]:1.689065175339E-1)[&rate=5.298254391569112E-4]:2.102578565587E-1)[&rate=5.298254391569112E-4]:7.661545357895E-1,((22[&rate=5.298254391569112E-4]:1.132371903523E0,((26[&rate=5.298254391569112E-4]:8.059837117318E-1,19[&rate=5.298254391569112E-4]:7.813261774853E-1)[&rate=5.298254391569112E-4]:2.284773789041E-2,1[&rate=5.298254391569112E-4]:4.253007975926E-2)[&rate=5.298254391569112E-4]:3.090199059555E-1)[&rate=5.298254391569112E-4]:3.403394916533E-1,(39[&rate=5.298254391569112E-4]:8.146896628277E-2,((55[&rate=5.298254391569112E-4]:5.36491772838E-1,10[&rate=5.298254391569112E-4]:5.556698550298E-1)[&rate=5.298254391569112E-4]:2.112031119571E-1,((23[&rate=5.298254391569112E-4]:7.377952674169E-1,18[&rate=5.298254391569112E-4]:7.186171852252E-1)[&rate=5.298254391569112E-4]:3.617351269162E-2,21[&rate=5.298254391569112E-4]:7.630098759989E-1)[&rate=5.298254391569112E-4]:8.879459783722E-2)[&rate=5.298254391569112E-4]:3.803494239534E-1)[&rate=5.298254391569112E-4]:2.295985932771E-1)[&rate=5.298254391569112E-4]:2.297199628451E-1)[&rate=5.298254391569112E-4]:2.678103052285E-2,(((46[&rate=5.298254391569112E-4]:8.241384240791E-1,41[&rate=5.298254391569112E-4]:8.0222061586E-1)[&rate=5.298254391569112E-4]:1.414756135392E-1,(((15[&rate=5.298254391569112E-4]:2.689735079136E-1,12[&rate=5.298254391569112E-4]:2.306173435299E-1)[&rate=5.298254391569112E-4]:4.299078084274E-1,53[&rate=5.298254391569112E-4]:6.632648779849E-1)[&rate=5.298254391569112E-4]:3.077729250441E-1,((8[&rate=5.298254391569112E-4]:6.157224174416E-1,49[&rate=5.298254391569112E-4]:6.239415955237E-1)[&rate=5.298254391569112E-4]:1.267021884332E-1,(4[&rate=5.298254391569112E-4]:2.143382956057E-1,27[&rate=5.298254391569112E-4]:3.869410353317E-1)[&rate=5.298254391569112E-4]:4.787712417759E-1)[&rate=5.298254391569112E-4]:2.176542930446E-1)[&rate=5.298254391569112E-4]:2.7954126716E-3)[&rate=5.298254391569112E-4]:6.354697087754E-1,(((((54[&rate=5.298254391569112E-4]:4.675115506157E-1,42[&rate=5.298254391569112E-4]:2.75730728698E-1)[&rate=5.298254391569112E-4]:2.200650714385E-2,47[&rate=5.298254391569112E-4]:3.141755920062E-1)[&rate=5.298254391569112E-4]:2.087966859701E-1,52[&rate=5.298254391569112E-4]:4.462599492091E-1)[&rate=5.298254391569112E-4]:5.919000197668E-1,(63[&rate=5.298254391569112E-4]:2.16597612171E-1,58[&rate=5.298254391569112E-4]:2.138578861437E-1)[&rate=5.298254391569112E-4]:8.599185211886E-1)[&rate=5.298254391569112E-4]:4.575587816507E-1,((51[&rate=5.298254391569112E-4]:1.245513508002E0,((((50[&rate=5.298254391569112E-4]:9.303117732723E-2,40[&rate=5.298254391569112E-4]:1.5330514993E-1)[&rate=5.298254391569112E-4]:3.725388714386E-1,48[&rate=5.298254391569112E-4]:5.477618295877E-1)[&rate=5.298254391569112E-4]:1.743240196557E-1,(43[&rate=5.298254391569112E-4]:6.745236362686E-1,45[&rate=5.298254391569112E-4]:6.937017184604E-1)[&rate=5.298254391569112E-4]:2.564440475568E-2)[&rate=5.298254391569112E-4]:1.827293505537E-1,44[&rate=5.298254391569112E-4]:8.801576655507E-1)[&rate=5.298254391569112E-4]:4.22890089027E-1)[&rate=5.298254391569112E-4]:6.718747639386E-2,(17[&rate=5.298254391569112E-4]:6.148638948185E-1,11[&rate=5.298254391569112E-4]:5.765077304348E-1)[&rate=5.298254391569112E-4]:8.183850347832E-1)[&rate=5.298254391569112E-4]:1.830177662304E-1)[&rate=5.298254391569112E-4]:2.8652667E-2)[&rate=5.298254391569112E-4]:3.497795721896E-2)[&rate=5.298254391569112E-4]:2.020630366067E-1,((13[&rate=5.298254391569112E-4]:7.958075455395E-1,9[&rate=5.298254391569112E-4]:7.574513811561E-1)[&rate=5.298254391569112E-4]:1.804131905109E-1,((3[&rate=5.298254391569112E-4]:4.47794277869E-1,16[&rate=5.298254391569112E-4]:5.628627710196E-1)[&rate=5.298254391569112E-4]:2.066993345722E-1,5[&rate=5.298254391569112E-4]:7.065484069617E-1)[&rate=5.298254391569112E-4]:2.148778085409E-1)[&rate=5.298254391569112E-4]:8.975204425251E-1)[&rate=5.298254391569112E-4]:6.97885990507E-1)[&rate=5.298254391569112E-4]:1.458264656266E-1,((33[&rate=5.298254391569112E-4]:6.024335362616E-1,36[&rate=5.298254391569112E-4]:6.379526619444E-1)[&rate=5.298254391569112E-4]:8.639831752007E-2,(35[&rate=5.298254391569112E-4]:6.723319127399E-1,(32[&rate=5.298254391569112E-4]:5.216035600819E-1,(37[&rate=5.298254391569112E-4]:1.929829043901E-1,31[&rate=5.298254391569112E-4]:1.929829043901E-1)[&rate=5.298254391569112E-4]:2.439212021398E-1)[&rate=5.298254391569112E-4]:1.616573144066E-1)[&rate=5.298254391569112E-4]:3.01611432274E-2)[&rate=5.298254391569112E-4]:6.062267919845E-2)[&rate=5.298254391569112E-4]:4.692150539749E-2,((2[&rate=5.298254391569112E-4]:1.501056519259E0,((20[&rate=5.298254391569112E-4]:3.97460847886E-1,25[&rate=5.298254391569112E-4]:4.138992040503E-1)[&rate=5.298254391569112E-4]:6.222034291954E-1,(((6[&rate=5.298254391569112E-4]:3.844445029833E-1,7[&rate=5.298254391569112E-4]:3.844445029833E-1)[&rate=5.298254391569112E-4]:3.976136476077E-1,24[&rate=5.298254391569112E-4]:8.889074656595E-1)[&rate=5.298254391569112E-4]:4.188573602907E-2,28[&rate=5.298254391569112E-4]:9.74628818127E-1)[&rate=5.298254391569112E-4]:9.98299795025E-2)[&rate=5.298254391569112E-4]:6.539949819039E-1)[&rate=5.298254391569112E-4]:1.127081199809E0,(62[&rate=5.298254391569112E-4]:6.883543806592E-1,61[&rate=5.298254391569112E-4]:7.511959107138E-1)[&rate=5.298254391569112E-4]:4.043458476003E-2)[&rate=5.298254391569112E-4]:1.021002377801E-2)[&rate=5.298254391569112E-4]:5.154984537309E-2);
tree STATE_6658000 [&joint=-18024.66679121982,lnP=-18024.66679121982] = [&R] ((((((32[&rate=4.7897912859285076E-4]:3.909959959283E-1,(37[&rate=4.7897912859285076E-4]:1.565571948409E-1,31[&rate=4.7897912859285076E-4]:1.565571948409E-1)[&rate=4.7897912859285076E-4]:1.497393475354E-1)[&rate=4.7897912859285076E-4]:3.586223054251E-1,34[&rate=4.7897912859285076E-4]:5.392357876922E-1)[&rate=4.7897912859285076E-4]:4.832522916027E-2,((33[&rate=4.7897912859285076E-4]:5.36183334224E-1,36[&rate=4.7897912859285076E-4]:5.717024599069E-1)[&rate=4.7897912859285076E-4]:1.691280640437E-1,35[&rate=4.7897912859285076E-4]:7.189726004533E-1)[&rate=4.7897912859285076E-4]:6.804196831162E-2)[&rate=4.7897912859285076E-4]:1.015993883041E-2,(((38[&rate=4.7897912859285076E-4]:1.101334405545E0,((((57[&rate=4.7897912859285076E-4]:9.496803905056E-1,(60[&rate=4.7897912859285076E-4]:4.488203859599E-1,(56[&rate=4.7897912859285076E-4]:4.0625759145E-1,59[&rate=4.7897912859285076E-4]:4.035178654227E-1)[&rate=4.7897912859285076E-4]:3.982306848232E-2)[&rate=4.7897912859285076E-4]:5.008600045457E-1)[&rate=4.7897912859285076E-4]:7.334994088373E-1,(39[&rate=4.7897912859285076E-4]:2.254833713199E-1,((22[&rate=4.7897912859285076E-4]:1.006660385148E0,((26[&rate=4.7897912859285076E-4]:8.677310520978E-1,19[&rate=4.7897912859285076E-4]:8.430735178514E-1)[&rate=4.7897912859285076E-4]:4.932111814952E-2,1[&rate=4.7897912859285076E-4]:1.307508003844E-1)[&rate=4.7897912859285076E-4]:9.508766695566E-2)[&rate=4.7897912859285076E-4]:3.599605660282E-1,((55[&rate=4.7897912859285076E-4]:7.522169251441E-1,10[&rate=4.7897912859285076E-4]:7.713950073359E-1)[&rate=4.7897912859285076E-4]:1.078073929648E-1,((23[&rate=4.7897912859285076E-4]:5.195949795626E-1,18[&rate=4.7897912859285076E-4]:5.004168973708E-1)[&rate=4.7897912859285076E-4]:1.130070603088E-1,21[&rate=4.7897912859285076E-4]:6.216431357617E-1)[&rate=4.7897912859285076E-4]:3.424907713882E-1)[&rate=4.7897912859285076E-4]:3.91528139917E-1)[&rate=4.7897912859285076E-4]:2.050625575976E-2)[&rate=4.7897912859285076E-4]:2.111210855572E-1)[&rate=4.7897912859285076E-4]:2.002055817581E-1,(((51[&rate=4.7897912859285076E-4]:9.639490280818E-1,((17[&rate=4.7897912859285076E-4]:7.189174463946E-1,11[&rate=4.7897912859285076E-4]:6.805612820109E-1)[&rate=4.7897912859285076E-4]:2.973330173365E-1,(((((50[&rate=4.7897912859285076E-4]:5.127514447432E-2,40[&rate=4.7897912859285076E-4]:1.115491170771E-1)[&rate=4.7897912859285076E-4]:4.049049982818E-1,48[&rate=4.7897912859285076E-4]:5.38371923578E-1)[&rate=4.7897912859285076E-4]:7.682342860424E-2,43[&rate=4.7897912859285076E-4]:5.932775439631E-1)[&rate=4.7897912859285076E-4]:7.0421032642E-2,45[&rate=4.7897912859285076E-4]:6.828766587969E-1)[&rate=4.7897912859285076E-4]:7.738439543694E-2,44[&rate=4.7897912859285076E-4]:7.383432460147E-1)[&rate=4.7897912859285076E-4]:2.148935190862E-1)[&rate=4.7897912859285076E-4]:6.824650955628E-2)[&rate=4.7897912859285076E-4]:3.407732213115E-1,(((54[&rate=4.7897912859285076E-4]:4.785410902166E-1,(42[&rate=4.7897912859285076E-4]:3.989009322715E-2,47[&rate=4.7897912859285076E-4]:5.632844939152E-2)[&rate=4.7897912859285076E-4]:2.468701750717E-1)[&rate=4.7897912859285076E-4]:4.623945483434E-1,52[&rate=4.7897912859285076E-4]:6.888808440396E-1)[&rate=4.7897912859285076E-4]:3.360969211211E-1,(63[&rate=4.7897912859285076E-4]:5.657544377286E-1,58[&rate=4.7897912859285076E-4]:5.630147117013E-1)[&rate=4.7897912859285076E-4]:4.975794918157E-1)[&rate=4.7897912859285076E-4]:2.797444842327E-1)[&rate=4.7897912859285076E-4]:2.026011336735E-1,(49[&rate=4.7897912859285076E-4]:8.447126661269E-1,(((15[&rate=4.7897912859285076E-4]:6.27193128426E-1,12[&rate=4.7897912859285076E-4]:5.888369640423E-1)[&rate=4.7897912859285076E-4]:2.163177680027E-1,(46[&rate=4.7897912859285076E-4]:7.600050472996E-1,41[&rate=4.7897912859285076E-4]:7.380872390805E-1)[&rate=4.7897912859285076E-4]:3.967023269068E-2)[&rate=4.7897912859285076E-4]:3.451175449712E-2,(53[&rate=4.7897912859285076E-4]:7.041089397811E-1,(8[&rate=4.7897912859285076E-4]:6.824481759085E-1,(4[&rate=4.7897912859285076E-4]:1.623674949144E-1,27[&rate=4.7897912859285076E-4]:3.349702346404E-1)[&rate=4.7897912859285076E-4]:4.70765612501E-1)[&rate=4.7897912859285076E-4]:1.07018597629E-2)[&rate=4.7897912859285076E-4]:1.382972727886E-1)[&rate=4.7897912859285076E-4]:5.046179584874E-3)[&rate=4.7897912859285076E-4]:7.448024977618E-1)[&rate=4.7897912859285076E-4]:1.21267477486E-1)[&rate=4.7897912859285076E-4]:1.37593336735E-1,(((13[&rate=4.7897912859285076E-4]:8.047057448812E-1,9[&rate=4.7897912859285076E-4]:7.663495804977E-1)[&rate=4.7897912859285076E-4]:1.85067144876E-1,5[&rate=4.7897912859285076E-4]:9.349783692094E-1)[&rate=4.7897912859285076E-4]:6.135193461767E-1,(3[&rate=4.7897912859285076E-4]:9.390007553172E-1,16[&rate=4.7897912859285076E-4]:1.054069248468E0)[&rate=4.7897912859285076E-4]:5.574421655484E-1)[&rate=4.7897912859285076E-4]:2.752207284772E-1)[&rate=4.7897912859285076E-4]:3.324104822302E-1)[&rate=4.7897912859285076E-4]:3.921157086231E-1,14[&rate=4.7897912859285076E-4]:2.605778881292E0)[&rate=4.7897912859285076E-4]:1.927597801433E-2,29[&rate=4.7897912859285076E-4]:5.395619331891E-1)[&rate=4.7897912859285076E-4]:1.2919727386E-1)[&rate=4.7897912859285076E-4]:1.538077562872E-2,62[&rate=4.7897912859285076E-4]:7.415170318581E-1)[&rate=4.7897912859285076E-4]:6.616639093775E-2,(30[&rate=4.7897912859285076E-4]:5.910634329186E-1,(61[&rate=4.7897912859285076E-4]:6.807990484763E-1,(2[&rate=4.7897912859285076E-4]:1.126018747952E0,((20[&rate=4.7897912859285076E-4]:4.009913092958E-1,25[&rate=4.7897912859285076E-4]:4.174296654602E-1)[&rate=4.7897912859285076E-4]:5.868067966575E-1,(28[&rate=4.7897912859285076E-4]:1.030267083318E0,((6[&rate=4.7897912859285076E-4]:3.465376638935E-1,7[&rate=4.7897912859285076E-4]:3.465376638935E-1)[&rate=4.7897912859285076E-4]:4.6893726992E-1,24[&rate=4.7897912859285076E-4]:9.22324248882E-1)[&rate=4.7897912859285076E-4]:6.410721799773E-2)[&rate=4.7897912859285076E-4]:1.232554318319E-2)[&rate=4.7897912859285076E-4]:3.108233817252E-1)[&rate=4.7897912859285076E-4]:1.391287524118E0)[&rate=4.7897912859285076E-4]:3.048296367718E-2)[&rate=4.7897912859285076E-4]:1.59242940697E-1);
tree STATE_6660000 [&joint=-18018.416743404512,lnP=-18018.416743404512] = [&R] (((30[&rate=4.7617229111816014E-4]:7.225927320313E-1,((38[&rate=4.7617229111816014E-4]:1.250947359683E0,((((57[&rate=4.7617229111816014E-4]:6.357632553334E-1,((60[&rate=4.7617229111816014E-4]:4.226853840014E-1,59[&rate=4.7617229111816014E-4]:4.172059319465E-1)[&rate=4.7617229111816014E-4]:7.031810611077E-2,56[&rate=4.7617229111816014E-4]:4.902637640846E-1)[&rate=4.7617229111816014E-4]:1.427597652212E-1)[&rate=4.7617229111816014E-4]:1.161966285761E0,(((55[&rate=4.7617229111816014E-4]:7.472222876439E-1,10[&rate=4.7617229111816014E-4]:7.664003698356E-1)[&rate=4.7617229111816014E-4]:1.522723271225E-1,((23[&rate=4.7617229111816014E-4]:3.868704360106E-1,18[&rate=4.7617229111816014E-4]:3.676923538188E-1)[&rate=4.7617229111816014E-4]:1.701948155561E-1,21[&rate=4.7617229111816014E-4]:5.46106347457E-1)[&rate=4.7617229111816014E-4]:4.574978563502E-1)[&rate=4.7617229111816014E-4]:5.246843894529E-1,((22[&rate=4.7617229111816014E-4]:9.564336144398E-1,((26[&rate=4.7617229111816014E-4]:6.915363612127E-1,19[&rate=4.7617229111816014E-4]:6.668788269663E-1)[&rate=4.7617229111816014E-4]:2.050912584358E-1,1[&rate=4.7617229111816014E-4]:1.103262497856E-1)[&rate=4.7617229111816014E-4]:6.528544684596E-2)[&rate=4.7617229111816014E-4]:5.173956737576E-1,39[&rate=4.7617229111816014E-4]:3.12185452581E-1)[&rate=4.7617229111816014E-4]:6.541820917248E-2)[&rate=4.7617229111816014E-4]:1.73550536875E-1)[&rate=4.7617229111816014E-4]:8.788552151349E-2,(((((44[&rate=4.7617229111816014E-4]:7.943969188423E-1,43[&rate=4.7617229111816014E-4]:7.971366448697E-1)[&rate=4.7617229111816014E-4]:9.633623322055E-2,(((50[&rate=4.7617229111816014E-4]:2.616636180772E-1,40[&rate=4.7617229111816014E-4]:3.2193759068E-1)[&rate=4.7617229111816014E-4]:4.042969102218E-2,48[&rate=4.7617229111816014E-4]:3.842850899213E-1)[&rate=4.7617229111816014E-4]:4.250566821045E-1,45[&rate=4.7617229111816014E-4]:8.066020459984E-1)[&rate=4.7617229111816014E-4]:1.060489142835E-1)[&rate=4.7617229111816014E-4]:4.473653757954E-1,(51[&rate=4.7617229111816014E-4]:8.279623114611E-1,(17[&rate=4.7617229111816014E-4]:4.507804622545E-1,11[&rate=4.7617229111816014E-4]:4.124242978708E-1)[&rate=4.7617229111816014E-4]:4.977297944121E-1)[&rate=4.7617229111816014E-4]:4.526019698218E-1)[&rate=4.7617229111816014E-4]:5.201573389771E-2,((52[&rate=4.7617229111816014E-4]:2.852560447454E-1,(54[&rate=4.7617229111816014E-4]:4.736927563019E-1,(42[&rate=4.7617229111816014E-4]:1.616597237025E-1,47[&rate=4.7617229111816014E-4]:1.780980798669E-1)[&rate=4.7617229111816014E-4]:1.202522106816E-1)[&rate=4.7617229111816014E-4]:6.3618082964E-2)[&rate=4.7617229111816014E-4]:8.796730206858E-1,(63[&rate=4.7617229111816014E-4]:3.009295380931E-1,58[&rate=4.7617229111816014E-4]:2.981898120658E-1)[&rate=4.7617229111816014E-4]:9.023556917218E-1)[&rate=4.7617229111816014E-4]:1.676509497494E-1)[&rate=4.7617229111816014E-4]:2.171075246345E-1,(((15[&rate=4.7617229111816014E-4]:4.679861670263E-1,12[&rate=4.7617229111816014E-4]:4.296300026426E-1)[&rate=4.7617229111816014E-4]:4.585018350015E-1,(8[&rate=4.7617229111816014E-4]:5.741709521553E-1,((4[&rate=4.7617229111816014E-4]:1.758425418579E-2,27[&rate=4.7617229111816014E-4]:1.901869939118E-1)[&rate=4.7617229111816014E-4]:1.924904372078E-1,53[&rate=4.7617229111816014E-4]:2.703486639964E-1)[&rate=4.7617229111816014E-4]:3.147811922686E-1)[&rate=4.7617229111816014E-4]:3.057417074067E-1)[&rate=4.7617229111816014E-4]:2.591471406078E-1,((49[&rate=4.7617229111816014E-4]:9.038731908561E-1,41[&rate=4.7617229111816014E-4]:8.764759305823E-1)[&rate=4.7617229111816014E-4]:6.934520965668E-2,46[&rate=4.7617229111816014E-4]:9.67738948458E-1)[&rate=4.7617229111816014E-4]:1.740605777391E-1)[&rate=4.7617229111816014E-4]:4.846003423851E-1)[&rate=4.7617229111816014E-4]:8.113300224458E-2)[&rate=4.7617229111816014E-4]:1.61402859627E-1,(((13[&rate=4.7617229111816014E-4]:3.304296969208E-1,9[&rate=4.7617229111816014E-4]:2.920735325373E-1)[&rate=4.7617229111816014E-4]:6.458962685884E-1,(3[&rate=4.7617229111816014E-4]:5.672134971677E-1,16[&rate=4.7617229111816014E-4]:6.822819903184E-1)[&rate=4.7617229111816014E-4]:3.022631532731E-1)[&rate=4.7617229111816014E-4]:1.195750306756E-1,5[&rate=4.7617229111816014E-4]:1.041106475637E0)[&rate=4.7617229111816014E-4]:8.086511726252E-1)[&rate=4.7617229111816014E-4]:4.559842319693E-1)[&rate=4.7617229111816014E-4]:4.031581957148E-1,(29[&rate=4.7617229111816014E-4]:6.794126947843E-1,((61[&rate=4.7617229111816014E-4]:6.353088265277E-1,14[&rate=4.7617229111816014E-4]:2.60058317341E0)[&rate=4.7617229111816014E-4]:3.21804638377E-2,(2[&rate=4.7617229111816014E-4]:1.353270113493E0,(((6[&rate=4.7617229111816014E-4]:1.646231573097E-1,7[&rate=4.7617229111816014E-4]:1.646231573097E-1)[&rate=4.7617229111816014E-4]:5.860283704204E-1,24[&rate=4.7617229111816014E-4]:8.575008427986E-1)[&rate=4.7617229111816014E-4]:2.018573175809E-1,(28[&rate=4.7617229111816014E-4]:6.431215438404E-1,(20[&rate=4.7617229111816014E-4]:2.942138302813E-1,25[&rate=4.7617229111816014E-4]:3.106521864457E-1)[&rate=4.7617229111816014E-4]:2.94113193011E-1)[&rate=4.7617229111816014E-4]:4.600722329776E-1)[&rate=4.7617229111816014E-4]:4.774735969494E-1)[&rate=4.7617229111816014E-4]:1.150726400467E0)[&rate=4.7617229111816014E-4]:1.321419836539E-1)[&rate=4.7617229111816014E-4]:1.528701620031E-3)[&rate=4.7617229111816014E-4]:4.165133562688E-2)[&rate=4.7617229111816014E-4]:9.160762203408E-3,62[&rate=4.7617229111816014E-4]:7.89130543415E-1)[&rate=4.7617229111816014E-4]:9.851722230308E-2,((32[&rate=4.7617229111816014E-4]:7.357518361467E-1,(37[&rate=4.7617229111816014E-4]:4.539182646124E-1,31[&rate=4.7617229111816014E-4]:4.539182646124E-1)[&rate=4.7617229111816014E-4]:1.971341179823E-1)[&rate=4.7617229111816014E-4]:1.781362045387E-1,(((33[&rate=4.7617229111816014E-4]:5.434881002959E-1,36[&rate=4.7617229111816014E-4]:5.790072259787E-1)[&rate=4.7617229111816014E-4]:3.558924629938E-2,34[&rate=4.7617229111816014E-4]:3.932849968684E-1)[&rate=4.7617229111816014E-4]:1.40599781567E-1,35[&rate=4.7617229111816014E-4]:7.333383303479E-1)[&rate=4.7617229111816014E-4]:1.696207485888E-1)[&rate=4.7617229111816014E-4]:5.572693814735E-2);
tree STATE_6662000 [&joint=-18028.558619935724,lnP=-18028.558619935724] = [&R] (((((38[&rate=4.5023972415986896E-4]:1.074933256119E0,((((57[&rate=4.5023972415986896E-4]:7.425071786698E-1,((59[&rate=4.5023972415986896E-4]:2.053812869503E-1,60[&rate=4.5023972415986896E-4]:2.108607390053E-1)[&rate=4.5023972415986896E-4]:2.495855044162E-1,56[&rate=4.5023972415986896E-4]:4.577065173939E-1)[&rate=4.5023972415986896E-4]:2.820609352484E-1)[&rate=4.5023972415986896E-4]:1.106450514597E0,((((43[&rate=4.5023972415986896E-4]:1.043873571405E0,(44[&rate=4.5023972415986896E-4]:9.328936259003E-1,(45[&rate=4.5023972415986896E-4]:7.983038647345E-1,((50[&rate=4.5023972415986896E-4]:1.686381842306E-2,40[&rate=4.5023972415986896E-4]:7.713779102583E-2)[&rate=4.5023972415986896E-4]:4.695220606996E-1,48[&rate=4.5023972415986896E-4]:5.685776599445E-1)[&rate=4.5023972415986896E-4]:2.324659308173E-1)[&rate=4.5023972415986896E-4]:1.565075693849E-1)[&rate=4.5023972415986896E-4]:1.082402194773E-1)[&rate=4.5023972415986896E-4]:1.020332921269E-1,(51[&rate=4.5023972415986896E-4]:7.357552835519E-1,(17[&rate=4.5023972415986896E-4]:5.248422181227E-1,11[&rate=4.5023972415986896E-4]:4.86486053739E-1)[&rate=4.5023972415986896E-4]:3.314610106348E-1)[&rate=4.5023972415986896E-4]:3.498776073772E-1)[&rate=4.5023972415986896E-4]:1.096814106513E-1,((52[&rate=4.5023972415986896E-4]:6.165818202696E-1,((42[&rate=4.5023972415986896E-4]:1.64495432832E-1,54[&rate=4.5023972415986896E-4]:3.562762547497E-1)[&rate=4.5023972415986896E-4]:3.859527068186E-1,47[&rate=4.5023972415986896E-4]:5.66886495815E-1)[&rate=4.5023972415986896E-4]:1.264076532217E-1)[&rate=4.5023972415986896E-4]:4.192309456784E-1,(63[&rate=4.5023972415986896E-4]:5.099745700968E-1,58[&rate=4.5023972415986896E-4]:5.072348440694E-1)[&rate=4.5023972415986896E-4]:5.641943602348E-1)[&rate=4.5023972415986896E-4]:1.595015356324E-1)[&rate=4.5023972415986896E-4]:3.141104290774E-1,((46[&rate=4.5023972415986896E-4]:6.951290385739E-1,41[&rate=4.5023972415986896E-4]:6.732112303548E-1)[&rate=4.5023972415986896E-4]:4.680994499076E-1,(((4[&rate=4.5023972415986896E-4]:2.439952406062E-1,27[&rate=4.5023972415986896E-4]:4.165979803322E-1)[&rate=4.5023972415986896E-4]:4.474555816531E-1,(8[&rate=4.5023972415986896E-4]:5.440379160207E-1,49[&rate=4.5023972415986896E-4]:5.522570941028E-1)[&rate=4.5023972415986896E-4]:1.967279747317E-1)[&rate=4.5023972415986896E-4]:2.237288686301E-2,((15[&rate=4.5023972415986896E-4]:4.602892722215E-1,12[&rate=4.5023972415986896E-4]:4.219331078378E-1)[&rate=4.5023972415986896E-4]:3.082638346072E-1,53[&rate=4.5023972415986896E-4]:7.329366684726E-1)[&rate=4.5023972415986896E-4]:4.116101325254E-2)[&rate=4.5023972415986896E-4]:3.973499848386E-1)[&rate=4.5023972415986896E-4]:4.229085709434E-1)[&rate=4.5023972415986896E-4]:8.473844206063E-2)[&rate=4.5023972415986896E-4]:6.827618127547E-3,((22[&rate=4.5023972415986896E-4]:1.123018660438E0,((26[&rate=4.5023972415986896E-4]:6.340363699498E-1,19[&rate=4.5023972415986896E-4]:6.093788357033E-1)[&rate=4.5023972415986896E-4]:3.295553474745E-1,1[&rate=4.5023972415986896E-4]:1.772903475614E-1)[&rate=4.5023972415986896E-4]:1.649063950687E-1)[&rate=4.5023972415986896E-4]:1.465418295273E-1,(((55[&rate=4.5023972415986896E-4]:5.377237580708E-1,10[&rate=4.5023972415986896E-4]:5.569018402625E-1)[&rate=4.5023972415986896E-4]:2.810776484236E-1,((23[&rate=4.5023972415986896E-4]:6.586107438715E-1,18[&rate=4.5023972415986896E-4]:6.394326616798E-1)[&rate=4.5023972415986896E-4]:6.907259977567E-2,21[&rate=4.5023972415986896E-4]:7.167244395375E-1)[&rate=4.5023972415986896E-4]:2.061865559978E-1)[&rate=4.5023972415986896E-4]:2.610067020243E-1,39[&rate=4.5023972415986896E-4]:3.32327660529E-2)[&rate=4.5023972415986896E-4]:7.468388829639E-2)[&rate=4.5023972415986896E-4]:5.012933145789E-1)[&rate=4.5023972415986896E-4]:7.939469775786E-2,(3[&rate=4.5023972415986896E-4]:1.133527306694E0,(((13[&rate=4.5023972415986896E-4]:4.627518656389E-1,9[&rate=4.5023972415986896E-4]:4.243957012554E-1)[&rate=4.5023972415986896E-4]:2.812082443074E-1,5[&rate=4.5023972415986896E-4]:6.891655893984E-1)[&rate=4.5023972415986896E-4]:5.124579665765E-2,16[&rate=4.5023972415986896E-4]:8.034250846862E-1)[&rate=4.5023972415986896E-4]:4.451707151588E-1)[&rate=4.5023972415986896E-4]:5.523376339643E-1)[&rate=4.5023972415986896E-4]:3.918080414884E-1)[&rate=4.5023972415986896E-4]:1.020944929781E-1,(2[&rate=4.5023972415986896E-4]:1.054715704995E0,((((6[&rate=4.5023972415986896E-4]:2.495116385032E-1,7[&rate=4.5023972415986896E-4]:2.495116385032E-1)[&rate=4.5023972415986896E-4]:4.215192570272E-1,24[&rate=4.5023972415986896E-4]:7.778802105989E-1)[&rate=4.5023972415986896E-4]:2.476527958847E-1,28[&rate=4.5023972415986896E-4]:1.069368622922E0)[&rate=4.5023972415986896E-4]:1.967706705025E-2,(20[&rate=4.5023972415986896E-4]:4.92590580619E-1,25[&rate=4.5023972415986896E-4]:5.090289367833E-1)[&rate=4.5023972415986896E-4]:5.416605888053E-1)[&rate=4.5023972415986896E-4]:1.93067275297E-1)[&rate=4.5023972415986896E-4]:1.105873687938E0)[&rate=4.5023972415986896E-4]:4.035059263732E-1,(61[&rate=4.5023972415986896E-4]:7.111929388017E-1,14[&rate=4.5023972415986896E-4]:2.676467285684E0)[&rate=4.5023972415986896E-4]:1.639515691027E-2)[&rate=4.5023972415986896E-4]:9.64895076308E-2,((29[&rate=4.5023972415986896E-4]:5.243556335387E-1,30[&rate=4.5023972415986896E-4]:5.243556335387E-1)[&rate=4.5023972415986896E-4]:1.276918464214E-1,62[&rate=4.5023972415986896E-4]:7.094245291404E-1)[&rate=4.5023972415986896E-4]:5.18115441478E-2)[&rate=4.5023972415986896E-4]:1.900648326501E-1,((35[&rate=4.5023972415986896E-4]:8.809224232277E-1,34[&rate=4.5023972415986896E-4]:6.814688713152E-1)[&rate=4.5023972415986896E-4]:2.98445237768E-2,((33[&rate=4.5023972415986896E-4]:5.988263578765E-1,36[&rate=4.5023972415986896E-4]:6.343454835594E-1)[&rate=4.5023972415986896E-4]:1.306890497029E-1,(32[&rate=4.5023972415986896E-4]:5.934445330449E-1,(37[&rate=4.5023972415986896E-4]:4.680869834974E-1,31[&rate=4.5023972415986896E-4]:4.680869834974E-1)[&rate=4.5023972415986896E-4]:4.06580959955E-2)[&rate=4.5023972415986896E-4]:1.606610384688E-1)[&rate=4.5023972415986896E-4]:1.675903372395E-1)[&rate=4.5023972415986896E-4]:1.115722102998E-1);
tree STATE_6664000 [&joint=-18010.945173836386,lnP=-18010.945173836386] = [&R] ((35[&rate=5.645052145452929E-4]:7.772386388911E-1,(34[&rate=5.645052145452929E-4]:5.666026489801E-1,(33[&rate=5.645052145452929E-4]:5.660827074305E-1,36[&rate=5.645052145452929E-4]:6.016018331133E-1)[&rate=5.645052145452929E-4]:1.863122912765E-1)[&rate=5.645052145452929E-4]:1.118243799856E-2)[&rate=5.645052145452929E-4]:8.066250781124E-2,(((29[&rate=5.645052145452929E-4]:5.796192704178E-1,61[&rate=5.645052145452929E-4]:6.998378496527E-1)[&rate=5.645052145452929E-4]:2.407293703203E-2,((14[&rate=5.645052145452929E-4]:2.6140282621E0,((2[&rate=5.645052145452929E-4]:1.010422911962E0,(28[&rate=5.645052145452929E-4]:9.356022225902E-1,((20[&rate=5.645052145452929E-4]:5.406248752415E-1,25[&rate=5.645052145452929E-4]:5.570632314059E-1)[&rate=5.645052145452929E-4]:3.123393730405E-1,((6[&rate=5.645052145452929E-4]:3.749656826341E-1,7[&rate=5.645052145452929E-4]:3.749656826341E-1)[&rate=5.645052145452929E-4]:3.083803298861E-1,24[&rate=5.645052145452929E-4]:7.901953275888E-1)[&rate=5.645052145452929E-4]:7.372782480292E-2)[&rate=5.645052145452929E-4]:2.784345376016E-2)[&rate=5.645052145452929E-4]:3.022179496454E-1)[&rate=5.645052145452929E-4]:1.221202552303E0,(38[&rate=5.645052145452929E-4]:7.187592436595E-1,(((((39[&rate=5.645052145452929E-4]:6.267434620797E-4,((55[&rate=5.645052145452929E-4]:7.228029423822E-1,10[&rate=5.645052145452929E-4]:7.419810245739E-1)[&rate=5.645052145452929E-4]:1.643433022473E-1,((23[&rate=5.645052145452929E-4]:4.396496927072E-1,18[&rate=5.645052145452929E-4]:4.204716105155E-1)[&rate=5.645052145452929E-4]:1.764894688488E-1,21[&rate=5.645052145452929E-4]:6.051802574463E-1)[&rate=5.645052145452929E-4]:3.860755762241E-1)[&rate=5.645052145452929E-4]:1.600558412983E-1)[&rate=5.645052145452929E-4]:2.343591714672E-1,(22[&rate=5.645052145452929E-4]:9.452786309867E-1,((26[&rate=5.645052145452929E-4]:5.049695671598E-1,19[&rate=5.645052145452929E-4]:4.803120329134E-1)[&rate=5.645052145452929E-4]:3.718905103746E-1,1[&rate=5.645052145452929E-4]:9.055870767151E-2)[&rate=5.645052145452929E-4]:7.389800550694E-2)[&rate=5.645052145452929E-4]:4.51351119559E-1)[&rate=5.645052145452929E-4]:2.083939985569E-1,(57[&rate=5.645052145452929E-4]:5.275606578221E-1,((59[&rate=5.645052145452929E-4]:4.09691443945E-1,60[&rate=5.645052145452929E-4]:4.15170896E-1)[&rate=5.645052145452929E-4]:1.814053406233E-2,56[&rate=5.645052145452929E-4]:4.305717040347E-1)[&rate=5.645052145452929E-4]:9.424922775981E-2)[&rate=5.645052145452929E-4]:1.16239459813E0)[&rate=5.645052145452929E-4]:1.880781501823E-2,((((17[&rate=5.645052145452929E-4]:6.026112049036E-1,11[&rate=5.645052145452929E-4]:5.6425504052E-1)[&rate=5.645052145452929E-4]:3.247709505998E-1,(51[&rate=5.645052145452929E-4]:7.9440787792E-1,((45[&rate=5.645052145452929E-4]:6.072266374909E-1,((50[&rate=5.645052145452929E-4]:3.395781444327E-1,40[&rate=5.645052145452929E-4]:3.998521170355E-1)[&rate=5.645052145452929E-4]:1.355535022949E-1,48[&rate=5.645052145452929E-4]:5.573234275494E-1)[&rate=5.645052145452929E-4]:5.264293596882E-2)[&rate=5.645052145452929E-4]:1.550247295192E-1,(44[&rate=5.645052145452929E-4]:3.219584305902E-1,43[&rate=5.645052145452929E-4]:3.246981566176E-1)[&rate=5.645052145452929E-4]:4.183751282008E-1)[&rate=5.645052145452929E-4]:1.116085657045E-1)[&rate=5.645052145452929E-4]:1.242633237782E-2)[&rate=5.645052145452929E-4]:2.44312204726E-1,((52[&rate=5.645052145452929E-4]:7.951349858977E-1,(63[&rate=5.645052145452929E-4]:3.020175225211E-1,58[&rate=5.645052145452929E-4]:2.992777964938E-1)[&rate=5.645052145452929E-4]:5.314736277603E-1)[&rate=5.645052145452929E-4]:2.217072318214E-2,(54[&rate=5.645052145452929E-4]:5.842631767287E-1,(47[&rate=5.645052145452929E-4]:2.835529057641E-1,42[&rate=5.645052145452929E-4]:2.671145495997E-1)[&rate=5.645052145452929E-4]:1.253678052112E-1)[&rate=5.645052145452929E-4]:4.850973268717E-1)[&rate=5.645052145452929E-4]:2.33840705944E-1)[&rate=5.645052145452929E-4]:8.470756641052E-2,(((46[&rate=5.645052145452929E-4]:5.827181559723E-1,53[&rate=5.645052145452929E-4]:5.909373340546E-1)[&rate=5.645052145452929E-4]:2.33571799937E-1,41[&rate=5.645052145452929E-4]:7.943721476902E-1)[&rate=5.645052145452929E-4]:1.462445993315E-1,((8[&rate=5.645052145452929E-4]:6.84484325736E-1,((15[&rate=5.645052145452929E-4]:4.592760132706E-1,12[&rate=5.645052145452929E-4]:4.209198488869E-1)[&rate=5.645052145452929E-4]:2.087806327365E-1,(4[&rate=5.645052145452929E-4]:2.342657288124E-3,27[&rate=5.645052145452929E-4]:1.749453970141E-1)[&rate=5.645052145452929E-4]:5.6982357776E-1)[&rate=5.645052145452929E-4]:6.300302219476E-2)[&rate=5.645052145452929E-4]:1.21237440904E-1,49[&rate=5.645052145452929E-4]:8.139409447221E-1)[&rate=5.645052145452929E-4]:1.540730625733E-1)[&rate=5.645052145452929E-4]:2.500317549608E-1)[&rate=5.645052145452929E-4]:3.181145689878E-1)[&rate=5.645052145452929E-4]:1.321767796521E-1,((5[&rate=5.645052145452929E-4]:6.75787713051E-1,(16[&rate=5.645052145452929E-4]:4.111886561077E-1,3[&rate=5.645052145452929E-4]:2.961201629571E-1)[&rate=5.645052145452929E-4]:3.276127555735E-1)[&rate=5.645052145452929E-4]:3.696725478679E-1,(13[&rate=5.645052145452929E-4]:7.104957677513E-1,9[&rate=5.645052145452929E-4]:6.721396033678E-1)[&rate=5.645052145452929E-4]:3.897590137155E-1)[&rate=5.645052145452929E-4]:5.982193157308E-1)[&rate=5.645052145452929E-4]:1.298741875578E-1)[&rate=5.645052145452929E-4]:5.293045767694E-1)[&rate=5.645052145452929E-4]:2.536356745472E-1)[&rate=5.645052145452929E-4]:4.8106650695E-2,(62[&rate=5.645052145452929E-4]:6.269984448732E-1,30[&rate=5.645052145452929E-4]:5.696213956928E-1)[&rate=5.645052145452929E-4]:7.020590984568E-3)[&rate=5.645052145452929E-4]:2.705022077245E-2)[&rate=5.645052145452929E-4]:1.245464576336E-1,(32[&rate=5.645052145452929E-4]:4.812599891819E-1,(37[&rate=5.645052145452929E-4]:1.110000287861E-1,31[&rate=5.645052145452929E-4]:1.110000287861E-1)[&rate=5.645052145452929E-4]:2.855605068438E-1)[&rate=5.645052145452929E-4]:3.863229381965E-1)[&rate=5.645052145452929E-4]:1.247181072639E-3);
tree STATE_6666000 [&joint=-18011.143984343726,lnP=-18011.143984343726] = [&R] ((32[&rate=6.18202842093801E-4]:6.389707078221E-1,(37[&rate=6.18202842093801E-4]:4.904079391504E-1,31[&rate=6.18202842093801E-4]:4.904079391504E-1)[&rate=6.18202842093801E-4]:6.386331511973E-2)[&rate=6.18202842093801E-4]:2.481845703433E-1,((33[&rate=6.18202842093801E-4]:6.551240223588E-1,36[&rate=6.18202842093801E-4]:6.906431480417E-1)[&rate=6.18202842093801E-4]:1.936261817023E-1,((35[&rate=6.18202842093801E-4]:6.710681818447E-1,34[&rate=6.18202842093801E-4]:4.716146299322E-1)[&rate=6.18202842093801E-4]:1.385698192223E-1,(((30[&rate=6.18202842093801E-4]:4.844592497461E-1,((38[&rate=6.18202842093801E-4]:1.013994323443E0,(((((55[&rate=6.18202842093801E-4]:6.842682659626E-1,10[&rate=6.18202842093801E-4]:7.034463481543E-1)[&rate=6.18202842093801E-4]:1.104100474807E-1,((23[&rate=6.18202842093801E-4]:3.747334170821E-1,18[&rate=6.18202842093801E-4]:3.555553348903E-1)[&rate=6.18202842093801E-4]:4.239812079273E-1,21[&rate=6.18202842093801E-4]:7.877557208997E-1)[&rate=6.18202842093801E-4]:1.110321815845E-1)[&rate=6.18202842093801E-4]:3.929753124793E-1,(39[&rate=6.18202842093801E-4]:7.776028390914E-2,(22[&rate=6.18202842093801E-4]:9.642732694454E-1,((26[&rate=6.18202842093801E-4]:7.621453200897E-1,19[&rate=6.18202842093801E-4]:7.374877858433E-1)[&rate=6.18202842093801E-4]:1.507234904809E-1,1[&rate=6.18202842093801E-4]:1.265674407076E-1)[&rate=6.18202842093801E-4]:5.688391092949E-2)[&rate=6.18202842093801E-4]:2.751308500801E-1)[&rate=6.18202842093801E-4]:6.331799954759E-2)[&rate=6.18202842093801E-4]:1.964384188456E-1,((57[&rate=6.18202842093801E-4]:5.59368683313E-1,((59[&rate=6.18202842093801E-4]:1.392125536298E-1,60[&rate=6.18202842093801E-4]:1.446920056848E-1)[&rate=6.18202842093801E-4]:1.890278217765E-1,56[&rate=6.18202842093801E-4]:3.309801014337E-1)[&rate=6.18202842093801E-4]:2.256488558517E-1)[&rate=6.18202842093801E-4]:9.645600204402E-1,(((((((40[&rate=6.18202842093801E-4]:1.98613232724E-1,50[&rate=6.18202842093801E-4]:1.383392601212E-1)[&rate=6.18202842093801E-4]:4.292208368112E-1,48[&rate=6.18202842093801E-4]:6.497518777543E-1)[&rate=6.18202842093801E-4]:1.656373552242E-1,45[&rate=6.18202842093801E-4]:8.126495069511E-1)[&rate=6.18202842093801E-4]:3.293632297586E-2,(44[&rate=6.18202842093801E-4]:3.05923488558E-1,43[&rate=6.18202842093801E-4]:3.086632145854E-1)[&rate=6.18202842093801E-4]:5.177445331499E-1)[&rate=6.18202842093801E-4]:6.43789954394E-2,((17[&rate=6.18202842093801E-4]:3.907769277676E-1,11[&rate=6.18202842093801E-4]:3.524207633839E-1)[&rate=6.18202842093801E-4]:4.273594754805E-1,51[&rate=6.18202842093801E-4]:6.975884580426E-1)[&rate=6.18202842093801E-4]:1.329243125293E-1)[&rate=6.18202842093801E-4]:2.046643868798E-1,(((42[&rate=6.18202842093801E-4]:2.722457912636E-1,(47[&rate=6.18202842093801E-4]:4.855803582702E-2,54[&rate=6.18202842093801E-4]:2.239005015804E-1)[&rate=6.18202842093801E-4]:2.401261116009E-1)[&rate=6.18202842093801E-4]:5.838621872505E-1,52[&rate=6.18202842093801E-4]:7.958340059113E-1)[&rate=6.18202842093801E-4]:3.578862438797E-3,(63[&rate=6.18202842093801E-4]:2.17965371294E-1,58[&rate=6.18202842093801E-4]:2.152256452666E-1)[&rate=6.18202842093801E-4]:6.198036614398E-1)[&rate=6.18202842093801E-4]:2.357642891016E-1)[&rate=6.18202842093801E-4]:1.506406900476E-1,(((46[&rate=6.18202842093801E-4]:5.414750511946E-1,53[&rate=6.18202842093801E-4]:5.496942292769E-1)[&rate=6.18202842093801E-4]:1.33214979919E-1,41[&rate=6.18202842093801E-4]:6.527722228945E-1)[&rate=6.18202842093801E-4]:2.469270739835E-1,(((49[&rate=6.18202842093801E-4]:5.916997725782E-1,(15[&rate=6.18202842093801E-4]:3.008651760794E-1,12[&rate=6.18202842093801E-4]:2.625090116957E-1)[&rate=6.18202842093801E-4]:3.291907608825E-1)[&rate=6.18202842093801E-4]:3.6642943317E-2,8[&rate=6.18202842093801E-4]:6.201235378131E-1)[&rate=6.18202842093801E-4]:3.39528461529E-2,(4[&rate=6.18202842093801E-4]:2.779550730757E-1,27[&rate=6.18202842093801E-4]:4.505578128017E-1)[&rate=6.18202842093801E-4]:3.268062423972E-1)[&rate=6.18202842093801E-4]:2.648009951037E-1)[&rate=6.18202842093801E-4]:3.409130711694E-1)[&rate=6.18202842093801E-4]:8.331633570578E-2)[&rate=6.18202842093801E-4]:6.016334101501E-2)[&rate=6.18202842093801E-4]:2.134932941707E-1,(((13[&rate=6.18202842093801E-4]:4.343675535897E-1,9[&rate=6.18202842093801E-4]:3.960113892062E-1)[&rate=6.18202842093801E-4]:2.467164154996E-1,5[&rate=6.18202842093801E-4]:6.262894485414E-1)[&rate=6.18202842093801E-4]:5.318590783983E-2,(16[&rate=6.18202842093801E-4]:4.387774309726E-1,3[&rate=6.18202842093801E-4]:3.23708937822E-1)[&rate=6.18202842093801E-4]:3.037116240388E-1)[&rate=6.18202842093801E-4]:9.208497085849E-1)[&rate=6.18202842093801E-4]:4.684637790245E-1)[&rate=6.18202842093801E-4]:4.193341762283E-1,61[&rate=6.18202842093801E-4]:5.80382919912E-1)[&rate=6.18202842093801E-4]:2.4294909069E-2)[&rate=6.18202842093801E-4]:5.715060577978E-2,((62[&rate=6.18202842093801E-4]:5.189903448752E-1,(2[&rate=6.18202842093801E-4]:1.103642078788E0,(((6[&rate=6.18202842093801E-4]:2.384162344189E-1,7[&rate=6.18202842093801E-4]:2.384162344189E-1)[&rate=6.18202842093801E-4]:6.010416912247E-1,24[&rate=6.18202842093801E-4]:9.463072407122E-1)[&rate=6.18202842093801E-4]:7.711980310539E-2,(28[&rate=6.18202842093801E-4]:9.779504760517E-1,(20[&rate=6.18202842093801E-4]:3.607062555637E-1,25[&rate=6.18202842093801E-4]:3.771446117281E-1)[&rate=6.18202842093801E-4]:5.6244969994E-1)[&rate=6.18202842093801E-4]:8.931218420422E-2)[&rate=6.18202842093801E-4]:2.637766788058E-1)[&rate=6.18202842093801E-4]:1.314697019737E0)[&rate=6.18202842093801E-4]:3.783400812661E-2,29[&rate=6.18202842093801E-4]:4.994473038215E-1)[&rate=6.18202842093801E-4]:4.21625517044E-2)[&rate=6.18202842093801E-4]:3.874333597091E-2,14[&rate=6.18202842093801E-4]:2.665846117614E0)[&rate=6.18202842093801E-4]:1.008695090239E-1)[&rate=6.18202842093801E-4]:5.277340517971E-2)[&rate=6.18202842093801E-4]:1.381491016997E-2);
tree STATE_6668000 [&joint=-18018.58358035008,lnP=-18018.58358035008] = [&R] ((32[&rate=4.921312769936895E-4]:8.695767285344E-1,(37[&rate=4.921312769936895E-4]:4.746663149137E-1,31[&rate=4.921312769936895E-4]:4.746663149137E-1)[&rate=4.921312769936895E-4]:3.102109600686E-1)[&rate=4.921312769936895E-4]:1.613821140076E-1,((((62[&rate=4.921312769936895E-4]:4.954714613905E-1,(38[&rate=4.921312769936895E-4]:9.490515956453E-1,((((((55[&rate=4.921312769936895E-4]:6.65025802945E-1,10[&rate=4.921312769936895E-4]:6.842038851368E-1)[&rate=4.921312769936895E-4]:2.372407195049E-1,((23[&rate=4.921312769936895E-4]:5.693375586225E-1,18[&rate=4.921312769936895E-4]:5.501594764308E-1)[&rate=4.921312769936895E-4]:9.811480415211E-2,21[&rate=4.921312769936895E-4]:6.56493458665E-1)[&rate=4.921312769936895E-4]:3.498826528259E-1)[&rate=4.921312769936895E-4]:1.490678950255E-1,39[&rate=4.921312769936895E-4]:4.759075009617E-3)[&rate=4.921312769936895E-4]:2.472917909138E-2,(22[&rate=4.921312769936895E-4]:1.035673710824E0,((26[&rate=4.921312769936895E-4]:8.512161477506E-1,19[&rate=4.921312769936895E-4]:8.265586135042E-1)[&rate=4.921312769936895E-4]:1.039690825507E-1,1[&rate=4.921312769936895E-4]:1.688838604384E-1)[&rate=4.921312769936895E-4]:8.596793257696E-2)[&rate=4.921312769936895E-4]:1.554583788937E-1)[&rate=4.921312769936895E-4]:2.319275736119E-1,((57[&rate=4.921312769936895E-4]:8.774222985054E-1,(60[&rate=4.921312769936895E-4]:6.498319418751E-1,(59[&rate=4.921312769936895E-4]:3.419651648205E-1,56[&rate=4.921312769936895E-4]:3.447048908478E-1)[&rate=4.921312769936895E-4]:3.023873249997E-1)[&rate=4.921312769936895E-4]:2.275903566303E-1)[&rate=4.921312769936895E-4]:6.134647935664E-1,((((51[&rate=4.921312769936895E-4]:8.207062206707E-1,((((40[&rate=4.921312769936895E-4]:2.213272997561E-1,50[&rate=4.921312769936895E-4]:1.610533271534E-1)[&rate=4.921312769936895E-4]:3.770004286158E-1,48[&rate=4.921312769936895E-4]:6.20245536591E-1)[&rate=4.921312769936895E-4]:7.767027281837E-2,45[&rate=4.921312769936895E-4]:6.95176083382E-1)[&rate=4.921312769936895E-4]:3.232361190951E-2,(44[&rate=4.921312769936895E-4]:4.091745599093E-1,43[&rate=4.921312769936895E-4]:4.119142859367E-1)[&rate=4.921312769936895E-4]:2.964073271631E-1)[&rate=4.921312769936895E-4]:1.726585801737E-1)[&rate=4.921312769936895E-4]:1.238460557726E-3,(17[&rate=4.921312769936895E-4]:6.34543627931E-1,11[&rate=4.921312769936895E-4]:5.961874635473E-1)[&rate=4.921312769936895E-4]:3.07948998503E-1)[&rate=4.921312769936895E-4]:1.529919607227E-1,((52[&rate=4.921312769936895E-4]:8.338154996691E-1,((54[&rate=4.921312769936895E-4]:4.164436804955E-1,47[&rate=4.921312769936895E-4]:2.411012147421E-1)[&rate=4.921312769936895E-4]:2.367739649921E-1,42[&rate=4.921312769936895E-4]:4.614368235698E-1)[&rate=4.921312769936895E-4]:4.32652648702E-1)[&rate=4.921312769936895E-4]:8.676494072576E-2,(63[&rate=4.921312769936895E-4]:3.161757679051E-1,58[&rate=4.921312769936895E-4]:3.134360418778E-1)[&rate=4.921312769936895E-4]:6.427608368734E-1)[&rate=4.921312769936895E-4]:5.435620155628E-2)[&rate=4.921312769936895E-4]:2.441301518557E-1,((53[&rate=4.921312769936895E-4]:5.155162357041E-1,(41[&rate=4.921312769936895E-4]:4.034134381866E-1,46[&rate=4.921312769936895E-4]:4.253312464057E-1)[&rate=4.921312769936895E-4]:8.196581121609E-2)[&rate=4.921312769936895E-4]:3.753622361233E-1,((15[&rate=4.921312769936895E-4]:3.554543232446E-1,12[&rate=4.921312769936895E-4]:3.170981588609E-1)[&rate=4.921312769936895E-4]:5.534488692133E-1,(((4[&rate=4.921312769936895E-4]:4.670377554121E-2,27[&rate=4.921312769936895E-4]:2.193065152672E-1)[&rate=4.921312769936895E-4]:4.099099062294E-1,49[&rate=4.921312769936895E-4]:5.141479283458E-1)[&rate=4.921312769936895E-4]:3.261451636733E-1,8[&rate=4.921312769936895E-4]:8.32073913937E-1)[&rate=4.921312769936895E-4]:3.025393605511E-2)[&rate=4.921312769936895E-4]:1.75917177256E-2)[&rate=4.921312769936895E-4]:4.131198288289E-1)[&rate=4.921312769936895E-4]:1.702577771687E-2)[&rate=4.921312769936895E-4]:1.710407810688E-2)[&rate=4.921312769936895E-4]:9.743802572607E-2,(((13[&rate=4.921312769936895E-4]:2.727786110735E-1,9[&rate=4.921312769936895E-4]:2.344224466901E-1)[&rate=4.921312769936895E-4]:5.891470224762E-1,5[&rate=4.921312769936895E-4]:8.071311130019E-1)[&rate=4.921312769936895E-4]:5.4443561415E-2,(16[&rate=4.921312769936895E-4]:4.679962711217E-1,3[&rate=4.921312769936895E-4]:3.529277779711E-1)[&rate=4.921312769936895E-4]:4.565921019254E-1)[&rate=4.921312769936895E-4]:5.465942475151E-1)[&rate=4.921312769936895E-4]:5.956771942613E-1)[&rate=4.921312769936895E-4]:4.622069755586E-1)[&rate=4.921312769936895E-4]:3.195489790898E-3,(61[&rate=4.921312769936895E-4]:5.458733527322E-1,29[&rate=4.921312769936895E-4]:4.256547734973E-1)[&rate=4.921312769936895E-4]:1.563512850374E-2)[&rate=4.921312769936895E-4]:5.2379152404E-2,(30[&rate=4.921312769936895E-4]:4.549463437924E-1,((2[&rate=4.921312769936895E-4]:1.255431444924E0,((20[&rate=4.921312769936895E-4]:4.498422542847E-1,25[&rate=4.921312769936895E-4]:4.662806104491E-1)[&rate=4.921312769936895E-4]:7.294454162496E-1,(((6[&rate=4.921312769936895E-4]:1.446726695183E-1,7[&rate=4.921312769936895E-4]:1.446726695183E-1)[&rate=4.921312769936895E-4]:5.812796318634E-1,24[&rate=4.921312769936895E-4]:8.328016164503E-1)[&rate=4.921312769936895E-4]:2.850554067666E-1,28[&rate=4.921312769936895E-4]:1.161692639655E0)[&rate=4.921312769936895E-4]:7.238955142706E-2)[&rate=4.921312769936895E-4]:2.487465141156E-1)[&rate=4.921312769936895E-4]:1.145650845695E0,14[&rate=4.921312769936895E-4]:2.529849413907E0)[&rate=4.921312769936895E-4]:1.058985600278E-2)[&rate=4.921312769936895E-4]:3.872271061261E-2)[&rate=4.921312769936895E-4]:1.445078042775E-1,((33[&rate=4.921312769936895E-4]:5.680728254864E-1,36[&rate=4.921312769936895E-4]:6.035919511693E-1)[&rate=4.921312769936895E-4]:1.015731571333E-1,(35[&rate=4.921312769936895E-4]:6.015288925001E-1,34[&rate=4.921312769936895E-4]:4.020753405876E-1)[&rate=4.921312769936895E-4]:8.177829230533E-2)[&rate=4.921312769936895E-4]:8.328497442344E-2)[&rate=4.921312769936895E-4]:2.534377215645E-1);
tree STATE_6670000 [&joint=-18007.63330947627,lnP=-18007.63330947627] = [&R] ((33[&rate=5.083315881658439E-4]:5.895583704281E-1,36[&rate=5.083315881658439E-4]:6.250774961109E-1)[&rate=5.083315881658439E-4]:2.797973223851E-1,((((62[&rate=5.083315881658439E-4]:5.909917430319E-1,(29[&rate=5.083315881658439E-4]:5.190019191171E-1,((30[&rate=5.083315881658439E-4]:4.687883807241E-1,14[&rate=5.083315881658439E-4]:2.554281306841E0)[&rate=5.083315881658439E-4]:4.721967185259E-2,61[&rate=5.083315881658439E-4]:6.362266318116E-1)[&rate=5.083315881658439E-4]:2.993866540423E-3)[&rate=5.083315881658439E-4]:1.461277473446E-2)[&rate=5.083315881658439E-4]:3.288059097256E-2,((38[&rate=5.083315881658439E-4]:1.067069841495E0,((((39[&rate=5.083315881658439E-4]:4.198388780805E-2,(22[&rate=5.083315881658439E-4]:9.885827480897E-1,((26[&rate=5.083315881658439E-4]:5.64494646174E-1,19[&rate=5.083315881658439E-4]:5.398371119276E-1)[&rate=5.083315881658439E-4]:2.872781987822E-1,1[&rate=5.083315881658439E-4]:6.547147509334E-2)[&rate=5.083315881658439E-4]:1.422893551882E-1)[&rate=5.083315881658439E-4]:2.150449753347E-1)[&rate=5.083315881658439E-4]:2.357751665937E-1,((55[&rate=5.083315881658439E-4]:5.260952588373E-1,10[&rate=5.083315881658439E-4]:5.45273341029E-1)[&rate=5.083315881658439E-4]:3.583644366551E-1,((23[&rate=5.083315881658439E-4]:5.548765173453E-1,18[&rate=5.083315881658439E-4]:5.356984351536E-1)[&rate=5.083315881658439E-4]:1.983926433549E-1,21[&rate=5.083315881658439E-4]:7.423102565905E-1)[&rate=5.083315881658439E-4]:2.462590279428E-1)[&rate=5.083315881658439E-4]:4.398747013752E-1)[&rate=5.083315881658439E-4]:5.975352801131E-2,((57[&rate=5.083315881658439E-4]:8.218942075739E-1,(59[&rate=5.083315881658439E-4]:5.447901113441E-1,(60[&rate=5.083315881658439E-4]:4.803875426722E-1,56[&rate=5.083315881658439E-4]:4.776478166446E-1)[&rate=5.083315881658439E-4]:6.988202072686E-2)[&rate=5.083315881658439E-4]:2.716246441749E-1)[&rate=5.083315881658439E-4]:7.56408580424E-1,(((((17[&rate=5.083315881658439E-4]:5.284652088081E-1,11[&rate=5.083315881658439E-4]:4.901090444244E-1)[&rate=5.083315881658439E-4]:3.50930503821E-1,51[&rate=5.083315881658439E-4]:7.588477674235E-1)[&rate=5.083315881658439E-4]:1.398409209782E-1,((((40[&rate=5.083315881658439E-4]:2.373094877439E-1,50[&rate=5.083315881658439E-4]:1.770355151411E-1)[&rate=5.083315881658439E-4]:2.545012378169E-1,48[&rate=5.083315881658439E-4]:5.137285337799E-1)[&rate=5.083315881658439E-4]:1.21509165085E-1,45[&rate=5.083315881658439E-4]:6.324979728376E-1)[&rate=5.083315881658439E-4]:1.902741077145E-1,(44[&rate=5.083315881658439E-4]:1.649486941451E-1,43[&rate=5.083315881658439E-4]:1.676884201725E-1)[&rate=5.083315881658439E-4]:6.359055781879E-1)[&rate=5.083315881658439E-4]:1.553686626441E-1)[&rate=5.083315881658439E-4]:2.195371324584E-1,(52[&rate=5.083315881658439E-4]:9.458104003783E-1,((63[&rate=5.083315881658439E-4]:4.059866609126E-1,58[&rate=5.083315881658439E-4]:4.032469348852E-1)[&rate=5.083315881658439E-4]:5.066227342205E-1,(42[&rate=5.083315881658439E-4]:5.95407623116E-1,(54[&rate=5.083315881658439E-4]:2.749827298839E-1,47[&rate=5.083315881658439E-4]:9.964026413056E-2)[&rate=5.083315881658439E-4]:5.122057151498E-1)[&rate=5.083315881658439E-4]:3.391195802361E-1)[&rate=5.083315881658439E-4]:7.155716962897E-2)[&rate=5.083315881658439E-4]:1.724154204817E-1)[&rate=5.083315881658439E-4]:1.467532001819E-1,(((49[&rate=5.083315881658439E-4]:6.498504648834E-1,(15[&rate=5.083315881658439E-4]:4.775596159852E-1,12[&rate=5.083315881658439E-4]:4.392034516015E-1)[&rate=5.083315881658439E-4]:2.106470132819E-1)[&rate=5.083315881658439E-4]:3.082515815682E-2,(8[&rate=5.083315881658439E-4]:5.249680933578E-1,(4[&rate=5.083315881658439E-4]:1.258349588636E-1,27[&rate=5.083315881658439E-4]:2.984376985896E-1)[&rate=5.083315881658439E-4]:3.498180660011E-1)[&rate=5.083315881658439E-4]:1.474883516004E-1)[&rate=5.083315881658439E-4]:2.524850569255E-1,((41[&rate=5.083315881658439E-4]:6.533179792028E-1,53[&rate=5.083315881658439E-4]:6.834549655042E-1)[&rate=5.083315881658439E-4]:9.850501270784E-2,46[&rate=5.083315881658439E-4]:7.737408001297E-1)[&rate=5.083315881658439E-4]:1.539404277812E-1)[&rate=5.083315881658439E-4]:4.140101218981E-1)[&rate=5.083315881658439E-4]:5.85292464079E-2)[&rate=5.083315881658439E-4]:5.78513688092E-3)[&rate=5.083315881658439E-4]:1.026919260639E-1,(((13[&rate=5.083315881658439E-4]:2.745012207705E-1,9[&rate=5.083315881658439E-4]:2.361450563871E-1)[&rate=5.083315881658439E-4]:4.082467188151E-1,(5[&rate=5.083315881658439E-4]:5.811930916435E-1,16[&rate=5.083315881658439E-4]:6.442067902736E-1)[&rate=5.083315881658439E-4]:4.676032739432E-2)[&rate=5.083315881658439E-4]:7.550048913542E-1,3[&rate=5.083315881658439E-4]:1.330903515872E0)[&rate=5.083315881658439E-4]:1.065612665781E-1)[&rate=5.083315881658439E-4]:6.323447850726E-1)[&rate=5.083315881658439E-4]:4.362234046681E-1,(2[&rate=5.083315881658439E-4]:1.299016331302E0,(((6[&rate=5.083315881658439E-4]:3.831611223579E-1,7[&rate=5.083315881658439E-4]:3.831611223579E-1)[&rate=5.083315881658439E-4]:2.457847728212E-1,24[&rate=5.083315881658439E-4]:7.357952102476E-1)[&rate=5.083315881658439E-4]:2.992248656132E-1,((20[&rate=5.083315881658439E-4]:3.577461475212E-1,25[&rate=5.083315881658439E-4]:3.741845036856E-1)[&rate=5.083315881658439E-4]:4.455739621801E-1,28[&rate=5.083315881658439E-4]:8.581146302494E-1)[&rate=5.083315881658439E-4]:2.207410620498E-1)[&rate=5.083315881658439E-4]:4.475578992772E-1)[&rate=5.083315881658439E-4]:1.187838558696E0)[&rate=5.083315881658439E-4]:3.636619765513E-2)[&rate=5.083315881658439E-4]:5.152330151966E-2,(32[&rate=5.083315881658439E-4]:6.518019007498E-1,(37[&rate=5.083315881658439E-4]:5.176309901469E-1,31[&rate=5.083315881658439E-4]:5.176309901469E-1)[&rate=5.083315881658439E-4]:4.947145705085E-2)[&rate=5.083315881658439E-4]:1.05560947889E-1)[&rate=5.083315881658439E-4]:6.805610675848E-2,(35[&rate=5.083315881658439E-4]:6.543090249926E-1,34[&rate=5.083315881658439E-4]:4.548554730801E-1)[&rate=5.083315881658439E-4]:1.60180968656E-1)[&rate=5.083315881658439E-4]:6.852690135026E-2);
tree STATE_6672000 [&joint=-18011.04691933686,lnP=-18011.04691933686] = [&R] ((33[&rate=5.403363290464977E-4]:7.098051569366E-1,36[&rate=5.403363290464977E-4]:7.453242826195E-1)[&rate=5.403363290464977E-4]:6.087886501579E-2,(((34[&rate=5.403363290464977E-4]:4.958016966617E-1,35[&rate=5.403363290464977E-4]:6.952552485742E-1)[&rate=5.403363290464977E-4]:5.046174055181E-4,(32[&rate=5.403363290464977E-4]:6.545250030113E-1,(37[&rate=5.403363290464977E-4]:1.28910794273E-1,31[&rate=5.403363290464977E-4]:1.28910794273E-1)[&rate=5.403363290464977E-4]:4.409147551862E-1)[&rate=5.403363290464977E-4]:5.216382471719E-2)[&rate=5.403363290464977E-4]:2.468575128842E-2,((((2[&rate=5.403363290464977E-4]:9.855096395022E-1,(((6[&rate=5.403363290464977E-4]:3.917097014288E-1,7[&rate=5.403363290464977E-4]:3.917097014288E-1)[&rate=5.403363290464977E-4]:2.464332477203E-1,24[&rate=5.403363290464977E-4]:7.449922642176E-1)[&rate=5.403363290464977E-4]:1.301114304633E-1,((20[&rate=5.403363290464977E-4]:6.363648646073E-1,25[&rate=5.403363290464977E-4]:6.528032207717E-1)[&rate=5.403363290464977E-4]:1.474476532728E-1,28[&rate=5.403363290464977E-4]:8.386070384282E-1)[&rate=5.403363290464977E-4]:8.033227269107E-2)[&rate=5.403363290464977E-4]:2.939675886571E-1)[&rate=5.403363290464977E-4]:1.486995376652E0,((38[&rate=5.403363290464977E-4]:9.914760300046E-1,((((57[&rate=5.403363290464977E-4]:1.212803392673E0,(59[&rate=5.403363290464977E-4]:1.09215022251E0,(56[&rate=5.403363290464977E-4]:7.211515174752E-1,60[&rate=5.403363290464977E-4]:7.238912435028E-1)[&rate=5.403363290464977E-4]:3.737384310623E-1)[&rate=5.403363290464977E-4]:1.151737181083E-1)[&rate=5.403363290464977E-4]:2.211238927812E-1,(((51[&rate=5.403363290464977E-4]:8.17375681134E-1,((17[&rate=5.403363290464977E-4]:6.118990963905E-1,11[&rate=5.403363290464977E-4]:5.735429320068E-1)[&rate=5.403363290464977E-4]:2.702063266553E-1,(44[&rate=5.403363290464977E-4]:5.904032629227E-1,((43[&rate=5.403363290464977E-4]:3.993237615502E-1,(50[&rate=5.403363290464977E-4]:1.072601011566E-1,48[&rate=5.403363290464977E-4]:1.894518819784E-1)[&rate=5.403363290464977E-4]:2.317896877909E-1)[&rate=5.403363290464977E-4]:1.028986711246E-1,45[&rate=5.403363290464977E-4]:5.214005148666E-1)[&rate=5.403363290464977E-4]:9.09205562752E-2)[&rate=5.403363290464977E-4]:2.28688461493E-1)[&rate=5.403363290464977E-4]:5.581820329371E-2)[&rate=5.403363290464977E-4]:1.856855564254E-1,(52[&rate=5.403363290464977E-4]:7.089699818905E-1,((40[&rate=5.403363290464977E-4]:5.763610973234E-1,((54[&rate=5.403363290464977E-4]:4.518842103656E-1,42[&rate=5.403363290464977E-4]:2.601033884478E-1)[&rate=5.403363290464977E-4]:6.932781073818E-2,47[&rate=5.403363290464977E-4]:3.458695553504E-1)[&rate=5.403363290464977E-4]:2.469298981373E-1)[&rate=5.403363290464977E-4]:1.513479665346E-1,(63[&rate=5.403363290464977E-4]:4.693370535632E-1,58[&rate=5.403363290464977E-4]:4.665973275358E-1)[&rate=5.403363290464977E-4]:2.364542020757E-1)[&rate=5.403363290464977E-4]:4.153489063527E-2)[&rate=5.403363290464977E-4]:2.940912556689E-1)[&rate=5.403363290464977E-4]:1.376673930628E-1,((((15[&rate=5.403363290464977E-4]:4.142917627583E-1,12[&rate=5.403363290464977E-4]:3.759355983746E-1)[&rate=5.403363290464977E-4]:2.218596835199E-1,(49[&rate=5.403363290464977E-4]:5.330847235144E-1,((4[&rate=5.403363290464977E-4]:1.757929427461E-1,27[&rate=5.403363290464977E-4]:3.483956824722E-1)[&rate=5.403363290464977E-4]:2.946177448372E-1,8[&rate=5.403363290464977E-4]:5.197257560765E-1)[&rate=5.403363290464977E-4]:5.139789355891E-3)[&rate=5.403363290464977E-4]:6.471055838008E-2)[&rate=5.403363290464977E-4]:1.279051135832E-1,53[&rate=5.403363290464977E-4]:7.284401215053E-1)[&rate=5.403363290464977E-4]:3.198861341526E-1,(46[&rate=5.403363290464977E-4]:4.649464198726E-1,41[&rate=5.403363290464977E-4]:4.430286116535E-1)[&rate=5.403363290464977E-4]:5.75160657703E-1)[&rate=5.403363290464977E-4]:1.773338818137E-1)[&rate=5.403363290464977E-4]:3.840413428432E-2)[&rate=5.403363290464977E-4]:4.079349651507E-3,((39[&rate=5.403363290464977E-4]:7.601327238729E-3,((55[&rate=5.403363290464977E-4]:5.193158355755E-1,10[&rate=5.403363290464977E-4]:5.384939177673E-1)[&rate=5.403363290464977E-4]:3.317820118208E-2,((23[&rate=5.403363290464977E-4]:5.228977434554E-1,18[&rate=5.403363290464977E-4]:5.037196612636E-1)[&rate=5.403363290464977E-4]:9.430126082207E-2,21[&rate=5.403363290464977E-4]:6.062401001678E-1)[&rate=5.403363290464977E-4]:5.036352563077E-2)[&rate=5.403363290464977E-4]:5.016826329469E-1)[&rate=5.403363290464977E-4]:5.850039717762E-2,(22[&rate=5.403363290464977E-4]:1.0153487345E0,((26[&rate=5.403363290464977E-4]:7.685712673968E-1,19[&rate=5.403363290464977E-4]:7.439137331504E-1)[&rate=5.403363290464977E-4]:7.879942899225E-2,1[&rate=5.403363290464977E-4]:6.106932652615E-2)[&rate=5.403363290464977E-4]:1.734574901654E-1)[&rate=5.403363290464977E-4]:2.123968255329E-1)[&rate=5.403363290464977E-4]:1.25329568224E-1)[&rate=5.403363290464977E-4]:6.524334537327E-2,(((13[&rate=5.403363290464977E-4]:4.568067201859E-1,9[&rate=5.403363290464977E-4]:4.184505558025E-1)[&rate=5.403363290464977E-4]:1.065082730008E-1,(5[&rate=5.403363290464977E-4]:4.893991565323E-1,16[&rate=5.403363290464977E-4]:5.524128551624E-1)[&rate=5.403363290464977E-4]:1.912131610658E-2)[&rate=5.403363290464977E-4]:6.031855920138E-1,3[&rate=5.403363290464977E-4]:1.059651270132E0)[&rate=5.403363290464977E-4]:1.94283641854E-1)[&rate=5.403363290464977E-4]:7.40280844046E-1)[&rate=5.403363290464977E-4]:4.948112655026E-1,29[&rate=5.403363290464977E-4]:5.131231365134E-1)[&rate=5.403363290464977E-4]:2.656076811089E-3)[&rate=5.403363290464977E-4]:1.694785996194E-3,62[&rate=5.403363290464977E-4]:5.74851048501E-1)[&rate=5.403363290464977E-4]:2.340462355801E-2,(61[&rate=5.403363290464977E-4]:6.038145932285E-1,(30[&rate=5.403363290464977E-4]:4.487783283559E-1,14[&rate=5.403363290464977E-4]:2.534271254473E0)[&rate=5.403363290464977E-4]:3.481768563772E-2)[&rate=5.403363290464977E-4]:5.728260888509E-2)[&rate=5.403363290464977E-4]:5.115169384315E-2)[&rate=5.403363290464977E-4]:6.38996068699E-2);
tree STATE_6674000 [&joint=-18021.338955002502,lnP=-18021.338955002502] = [&R] ((33[&rate=5.536420473627469E-4]:4.50898251886E-1,36[&rate=5.536420473627469E-4]:4.864173775688E-1)[&rate=5.536420473627469E-4]:5.48368319514E-1,(((29[&rate=5.536420473627469E-4]:5.513809912649E-1,34[&rate=5.536420473627469E-4]:4.803427398988E-1)[&rate=5.536420473627469E-4]:1.043454608358E-1,((((14[&rate=5.536420473627469E-4]:2.543591544898E0,61[&rate=5.536420473627469E-4]:5.783171980158E-1)[&rate=5.536420473627469E-4]:9.467201935742E-3,30[&rate=5.536420473627469E-4]:4.675658207166E-1)[&rate=5.536420473627469E-4]:4.163627950903E-2,((38[&rate=5.536420473627469E-4]:8.279981072818E-1,((((((55[&rate=5.536420473627469E-4]:3.676452451839E-1,10[&rate=5.536420473627469E-4]:3.868233273757E-1)[&rate=5.536420473627469E-4]:3.040189725315E-1,((23[&rate=5.536420473627469E-4]:4.841314674073E-1,18[&rate=5.536420473627469E-4]:4.649533852156E-1)[&rate=5.536420473627469E-4]:2.289146643465E-1,21[&rate=5.536420473627469E-4]:7.020872276441E-1)[&rate=5.536420473627469E-4]:7.368657911223E-2)[&rate=5.536420473627469E-4]:4.29231723092E-1,39[&rate=5.536420473627469E-4]:5.432059834163E-2)[&rate=5.536420473627469E-4]:5.561741238305E-2,(22[&rate=5.536420473627469E-4]:9.242646800607E-1,((26[&rate=5.536420473627469E-4]:6.736374659399E-1,19[&rate=5.536420473627469E-4]:6.489799316934E-1)[&rate=5.536420473627469E-4]:1.787154734586E-1,1[&rate=5.536420473627469E-4]:6.605156953553E-2)[&rate=5.536420473627469E-4]:7.739119271693E-2)[&rate=5.536420473627469E-4]:3.473171662803E-1)[&rate=5.536420473627469E-4]:8.875801845308E-2,(((((((50[&rate=5.536420473627469E-4]:1.529168111573E-1,48[&rate=5.536420473627469E-4]:2.351085919791E-1)[&rate=5.536420473627469E-4]:2.036434255813E-1,45[&rate=5.536420473627469E-4]:4.360122915331E-1)[&rate=5.536420473627469E-4]:1.12483917208E-1,(44[&rate=5.536420473627469E-4]:4.352340011164E-1,43[&rate=5.536420473627469E-4]:4.379737271437E-1)[&rate=5.536420473627469E-4]:9.134439940559E-2)[&rate=5.536420473627469E-4]:2.606707165763E-1,((17[&rate=5.536420473627469E-4]:3.913813724835E-1,11[&rate=5.536420473627469E-4]:3.530252080998E-1)[&rate=5.536420473627469E-4]:1.014749385619E-1,51[&rate=5.536420473627469E-4]:3.723083658399E-1)[&rate=5.536420473627469E-4]:3.57406504683E-1)[&rate=5.536420473627469E-4]:2.406991779967E-1,((47[&rate=5.536420473627469E-4]:5.152170159639E-1,(54[&rate=5.536420473627469E-4]:5.329001536081E-1,(40[&rate=5.536420473627469E-4]:1.863836248E-1,42[&rate=5.536420473627469E-4]:1.863836248E-1)[&rate=5.536420473627469E-4]:1.547357068903E-1)[&rate=5.536420473627469E-4]:1.576593281092E-1)[&rate=5.536420473627469E-4]:1.964762690694E-1,((63[&rate=5.536420473627469E-4]:3.322872231066E-1,58[&rate=5.536420473627469E-4]:3.295474970792E-1)[&rate=5.536420473627469E-4]:2.656609651839E-1,52[&rate=5.536420473627469E-4]:5.595920239069E-1)[&rate=5.536420473627469E-4]:7.538893235926E-2)[&rate=5.536420473627469E-4]:3.354330922534E-1)[&rate=5.536420473627469E-4]:1.385092960106E-1,(((53[&rate=5.536420473627469E-4]:5.887054732817E-1,49[&rate=5.536420473627469E-4]:5.859657472542E-1)[&rate=5.536420473627469E-4]:2.010488001848E-2,(8[&rate=5.536420473627469E-4]:5.222598644281E-1,((4[&rate=5.536420473627469E-4]:3.129838585374E-1,27[&rate=5.536420473627469E-4]:4.855865982634E-1)[&rate=5.536420473627469E-4]:1.221899287286E-1,(15[&rate=5.536420473627469E-4]:4.694984065426E-1,12[&rate=5.536420473627469E-4]:4.311422421589E-1)[&rate=5.536420473627469E-4]:6.156579168223E-2)[&rate=5.536420473627469E-4]:3.777100866904E-2)[&rate=5.536420473627469E-4]:7.559158476245E-2)[&rate=5.536420473627469E-4]:1.124776991829E-1,(46[&rate=5.536420473627469E-4]:3.962138956386E-1,41[&rate=5.536420473627469E-4]:3.742960874195E-1)[&rate=5.536420473627469E-4]:3.168549787622E-1)[&rate=5.536420473627469E-4]:4.725667988965E-1)[&rate=5.536420473627469E-4]:3.347312201277E-2,(57[&rate=5.536420473627469E-4]:7.404017613561E-1,(56[&rate=5.536420473627469E-4]:5.411634311656E-1,(59[&rate=5.536420473627469E-4]:2.939615845422E-1,60[&rate=5.536420473627469E-4]:2.994410365971E-1)[&rate=5.536420473627469E-4]:2.44462120596E-1)[&rate=5.536420473627469E-4]:1.964986041629E-1)[&rate=5.536420473627469E-4]:6.567892257349E-1)[&rate=5.536420473627469E-4]:4.808038455254E-2)[&rate=5.536420473627469E-4]:3.769097433016E-1,(((13[&rate=5.536420473627469E-4]:5.154132928655E-1,9[&rate=5.536420473627469E-4]:4.770571284821E-1)[&rate=5.536420473627469E-4]:2.759057845483E-1,(5[&rate=5.536420473627469E-4]:5.704242365338E-1,16[&rate=5.536420473627469E-4]:6.33437935164E-1)[&rate=5.536420473627469E-4]:1.661003203321E-1)[&rate=5.536420473627469E-4]:8.085750322965E-1,3[&rate=5.536420473627469E-4]:1.493044794642E0)[&rate=5.536420473627469E-4]:7.982125180995E-2)[&rate=5.536420473627469E-4]:2.578717868574E-1)[&rate=5.536420473627469E-4]:6.408346000139E-1,62[&rate=5.536420473627469E-4]:5.530455974822E-1)[&rate=5.536420473627469E-4]:1.353355192376E-2)[&rate=5.536420473627469E-4]:7.228617599806E-2,(((6[&rate=5.536420473627469E-4]:4.080605477538E-1,7[&rate=5.536420473627469E-4]:4.080605477538E-1)[&rate=5.536420473627469E-4]:2.533422260326E-1,24[&rate=5.536420473627469E-4]:7.682520888548E-1)[&rate=5.536420473627469E-4]:3.965989755827E-1,((2[&rate=5.536420473627469E-4]:4.903019556969E-1,28[&rate=5.536420473627469E-4]:7.17699215971E-1)[&rate=5.536420473627469E-4]:4.381813144797E-1,(20[&rate=5.536420473627469E-4]:7.236963380772E-1,25[&rate=5.536420473627469E-4]:7.401346942416E-1)[&rate=5.536420473627469E-4]:3.773896718255E-1)[&rate=5.536420473627469E-4]:5.280615042523E-2)[&rate=5.536420473627469E-4]:1.556924658451E0)[&rate=5.536420473627469E-4]:7.423817587707E-2)[&rate=5.536420473627469E-4]:8.884405983286E-2,(35[&rate=5.536420473627469E-4]:8.325328518644E-1,(32[&rate=5.536420473627469E-4]:4.925606200698E-1,(37[&rate=5.536420473627469E-4]:1.842147095714E-1,31[&rate=5.536420473627469E-4]:1.842147095714E-1)[&rate=5.536420473627469E-4]:2.236464569463E-1)[&rate=5.536420473627469E-4]:3.509011935433E-1)[&rate=5.536420473627469E-4]:4.045296061558E-2)[&rate=5.536420473627469E-4]:1.399419611056E-1);
tree STATE_6676000 [&joint=-18024.328720464826,lnP=-18024.328720464826] = [&R] ((33[&rate=5.672713185703418E-4]:5.848226655513E-1,36[&rate=5.672713185703418E-4]:6.203417912342E-1)[&rate=5.672713185703418E-4]:1.987741569671E-1,(35[&rate=5.672713185703418E-4]:7.220135624558E-1,((30[&rate=5.672713185703418E-4]:5.48198296314E-1,(((61[&rate=5.672713185703418E-4]:5.538264099629E-1,((38[&rate=5.672713185703418E-4]:6.375155867972E-1,((((39[&rate=5.672713185703418E-4]:6.590395695193E-2,(22[&rate=5.672713185703418E-4]:1.051206623685E0,((26[&rate=5.672713185703418E-4]:8.013400833657E-1,19[&rate=5.672713185703418E-4]:7.766825491192E-1)[&rate=5.672713185703418E-4]:2.267579954195E-1,1[&rate=5.672713185703418E-4]:2.417967089223E-1)[&rate=5.672713185703418E-4]:2.858799695454E-2)[&rate=5.672713185703418E-4]:1.763411688833E-1)[&rate=5.672713185703418E-4]:8.374027177411E-3,((55[&rate=5.672713185703418E-4]:4.186593636628E-1,10[&rate=5.672713185703418E-4]:4.378374458545E-1)[&rate=5.672713185703418E-4]:1.986835122761E-1,((23[&rate=5.672713185703418E-4]:4.749241962173E-1,18[&rate=5.672713185703418E-4]:4.557461140256E-1)[&rate=5.672713185703418E-4]:2.26959394098E-1,21[&rate=5.672713185703418E-4]:6.909246862056E-1)[&rate=5.672713185703418E-4]:3.052777877418E-2)[&rate=5.672713185703418E-4]:5.035104506562E-1)[&rate=5.672713185703418E-4]:2.754440840794E-2,((((((((50[&rate=5.672713185703418E-4]:2.963129671492E-1,48[&rate=5.672713185703418E-4]:3.78504747971E-1)[&rate=5.672713185703418E-4]:1.344238264104E-1,45[&rate=5.672713185703418E-4]:5.101888483541E-1)[&rate=5.672713185703418E-4]:4.477047885933E-2,44[&rate=5.672713185703418E-4]:5.330415189943E-1)[&rate=5.672713185703418E-4]:7.578625661524E-2,43[&rate=5.672713185703418E-4]:6.115675016369E-1)[&rate=5.672713185703418E-4]:6.718969948337E-2,(51[&rate=5.672713185703418E-4]:4.040802881457E-1,(17[&rate=5.672713185703418E-4]:4.07301590044E-1,11[&rate=5.672713185703418E-4]:3.689454256603E-1)[&rate=5.672713185703418E-4]:1.173266433072E-1)[&rate=5.672713185703418E-4]:2.144029403718E-1)[&rate=5.672713185703418E-4]:2.504033642281E-1,((((54[&rate=5.672713185703418E-4]:5.856791038197E-1,(40[&rate=5.672713185703418E-4]:2.187348607761E-1,47[&rate=5.672713185703418E-4]:2.351732169404E-1)[&rate=5.672713185703418E-4]:1.751634211259E-1)[&rate=5.672713185703418E-4]:2.115416703608E-2,42[&rate=5.672713185703418E-4]:4.15052448938E-1)[&rate=5.672713185703418E-4]:1.710182935788E-1,52[&rate=5.672713185703418E-4]:5.25796769914E-1)[&rate=5.672713185703418E-4]:2.702259585111E-1,(63[&rate=5.672713185703418E-4]:4.104518671188E-1,58[&rate=5.672713185703418E-4]:4.077121410914E-1)[&rate=5.672713185703418E-4]:4.2392702569E-1)[&rate=5.672713185703418E-4]:7.286386432053E-2)[&rate=5.672713185703418E-4]:2.97770418018E-2,((46[&rate=5.672713185703418E-4]:4.747572824243E-1,41[&rate=5.672713185703418E-4]:4.528394742052E-1)[&rate=5.672713185703418E-4]:1.801362905663E-1,(((53[&rate=5.672713185703418E-4]:3.994867687681E-1,(4[&rate=5.672713185703418E-4]:7.490091769733E-2,27[&rate=5.672713185703418E-4]:2.475036574233E-1)[&rate=5.672713185703418E-4]:2.64311878468E-1)[&rate=5.672713185703418E-4]:1.054451688522E-1,(15[&rate=5.672713185703418E-4]:3.822385884669E-1,12[&rate=5.672713185703418E-4]:3.438824240832E-1)[&rate=5.672713185703418E-4]:1.583097875094E-1)[&rate=5.672713185703418E-4]:1.203370597019E-1,(49[&rate=5.672713185703418E-4]:4.382181414257E-1,8[&rate=5.672713185703418E-4]:4.299989633436E-1)[&rate=5.672713185703418E-4]:1.843111298688E-1)[&rate=5.672713185703418E-4]:3.784375375079E-2)[&rate=5.672713185703418E-4]:3.20482390324E-1)[&rate=5.672713185703418E-4]:1.595506646441E-1,(57[&rate=5.672713185703418E-4]:6.123569093244E-1,((59[&rate=5.672713185703418E-4]:5.398058905187E-1,56[&rate=5.672713185703418E-4]:5.42545616546E-1)[&rate=5.672713185703418E-4]:5.14575516372E-2,60[&rate=5.672713185703418E-4]:5.967428942108E-1)[&rate=5.672713185703418E-4]:1.561401511362E-2)[&rate=5.672713185703418E-4]:7.006519104152E-1)[&rate=5.672713185703418E-4]:3.538891526343E-2)[&rate=5.672713185703418E-4]:1.214898472613E-2,(((13[&rate=5.672713185703418E-4]:4.45967833422E-1,9[&rate=5.672713185703418E-4]:4.076116690386E-1)[&rate=5.672713185703418E-4]:8.677859724482E-2,(5[&rate=5.672713185703418E-4]:4.435614812033E-1,16[&rate=5.672713185703418E-4]:5.065751798335E-1)[&rate=5.672713185703418E-4]:3.439042891568E-2)[&rate=5.672713185703418E-4]:4.014037975654E-1,3[&rate=5.672713185703418E-4]:8.27300913164E-1)[&rate=5.672713185703418E-4]:2.839307380721E-1)[&rate=5.672713185703418E-4]:5.290236615887E-1)[&rate=5.672713185703418E-4]:5.84065608598E-1,62[&rate=5.672713185703418E-4]:3.057940855818E-1)[&rate=5.672713185703418E-4]:1.851907943265E-1)[&rate=5.672713185703418E-4]:1.382202992817E-2,29[&rate=5.672713185703418E-4]:4.474298606561E-1)[&rate=5.672713185703418E-4]:4.234553498755E-2,((14[&rate=5.672713185703418E-4]:2.503115213789E0,34[&rate=5.672713185703418E-4]:3.465840363061E-1)[&rate=5.672713185703418E-4]:6.199118664788E-2,(2[&rate=5.672713185703418E-4]:7.025483200086E-1,((28[&rate=5.672713185703418E-4]:7.659876518209E-1,((6[&rate=5.672713185703418E-4]:2.382566178419E-1,7[&rate=5.672713185703418E-4]:2.382566178419E-1)[&rate=5.672713185703418E-4]:2.960425957365E-1,24[&rate=5.672713185703418E-4]:6.411485286469E-1)[&rate=5.672713185703418E-4]:8.100350673561E-2)[&rate=5.672713185703418E-4]:3.060173404963E-2,(20[&rate=5.672713185703418E-4]:3.424693373611E-1,25[&rate=5.672713185703418E-4]:3.589076935255E-1)[&rate=5.672713185703418E-4]:3.993255279614E-1)[&rate=5.672713185703418E-4]:1.333561944122E-1)[&rate=5.672713185703418E-4]:1.733790957141E0)[&rate=5.672713185703418E-4]:1.016192132357E-2)[&rate=5.672713185703418E-4]:5.842290067031E-2)[&rate=5.672713185703418E-4]:4.284195811479E-2,(32[&rate=5.672713185703418E-4]:6.537978989395E-1,(37[&rate=5.672713185703418E-4]:3.545362040383E-2,31[&rate=5.672713185703418E-4]:3.545362040383E-2)[&rate=5.672713185703418E-4]:5.336448249836E-1)[&rate=5.672713185703418E-4]:7.658661778432E-2)[&rate=5.672713185703418E-4]:2.558007480687E-3)[&rate=5.672713185703418E-4]:7.524446224823E-2);
tree STATE_6678000 [&joint=-17997.115763475213,lnP=-17997.115763475213] = [&R] ((((14[&rate=5.864697299685425E-4]:2.589593954265E0,(((38[&rate=5.864697299685425E-4]:8.870033642072E-1,((((((((43[&rate=5.864697299685425E-4]:5.386330594049E-1,45[&rate=5.864697299685425E-4]:5.578111415966E-1)[&rate=5.864697299685425E-4]:1.384933666031E-2,(50[&rate=5.864697299685425E-4]:1.193948892123E-1,48[&rate=5.864697299685425E-4]:2.015866700342E-1)[&rate=5.864697299685425E-4]:3.728135342501E-1)[&rate=5.864697299685425E-4]:2.267530891541E-2,44[&rate=5.864697299685425E-4]:5.724179789533E-1)[&rate=5.864697299685425E-4]:2.361821916681E-1,((17[&rate=5.864697299685425E-4]:5.707336861756E-1,11[&rate=5.864697299685425E-4]:5.323775217919E-1)[&rate=5.864697299685425E-4]:2.397961039408E-1,51[&rate=5.864697299685425E-4]:6.899818449109E-1)[&rate=5.864697299685425E-4]:6.108407913508E-2)[&rate=5.864697299685425E-4]:6.91305928796E-2,(((40[&rate=5.864697299685425E-4]:3.873728057437E-1,(42[&rate=5.864697299685425E-4]:1.895735750902E-1,(47[&rate=5.864697299685425E-4]:1.779955323727E-1,54[&rate=5.864697299685425E-4]:3.53337998126E-1)[&rate=5.864697299685425E-4]:2.801639888193E-2)[&rate=5.864697299685425E-4]:1.977992306535E-1)[&rate=5.864697299685425E-4]:1.228991313108E-1,52[&rate=5.864697299685425E-4]:4.499979644518E-1)[&rate=5.864697299685425E-4]:2.73565871694E-1,(63[&rate=5.864697299685425E-4]:2.961184825984E-1,58[&rate=5.864697299685425E-4]:2.93378756571E-1)[&rate=5.864697299685425E-4]:4.65801517931E-1)[&rate=5.864697299685425E-4]:9.663268077983E-2)[&rate=5.864697299685425E-4]:1.374602652549E-1,((((4[&rate=5.864697299685425E-4]:1.279774613786E-1,27[&rate=5.864697299685425E-4]:3.005802011046E-1)[&rate=5.864697299685425E-4]:2.206224578367E-1,8[&rate=5.864697299685425E-4]:3.979149877083E-1)[&rate=5.864697299685425E-4]:1.151764223484E-1,(46[&rate=5.864697299685425E-4]:4.734207602609E-1,(53[&rate=5.864697299685425E-4]:4.438927081905E-1,(49[&rate=5.864697299685425E-4]:4.254421584224E-1,41[&rate=5.864697299685425E-4]:3.980448981486E-1)[&rate=5.864697299685425E-4]:1.571082374053E-2)[&rate=5.864697299685425E-4]:3.774723015272E-2)[&rate=5.864697299685425E-4]:4.241037582323E-2)[&rate=5.864697299685425E-4]:2.133537910028E-1,(15[&rate=5.864697299685425E-4]:5.151764638221E-1,12[&rate=5.864697299685425E-4]:4.768202994384E-1)[&rate=5.864697299685425E-4]:2.578440797033E-1)[&rate=5.864697299685425E-4]:3.051841838606E-1)[&rate=5.864697299685425E-4]:6.731983052447E-2,(((((55[&rate=5.864697299685425E-4]:5.140885736433E-1,10[&rate=5.864697299685425E-4]:5.33266655835E-1)[&rate=5.864697299685425E-4]:1.06492601188E-1,((23[&rate=5.864697299685425E-4]:6.346197788028E-1,18[&rate=5.864697299685425E-4]:6.154416966111E-1)[&rate=5.864697299685425E-4]:3.561535555396E-2,21[&rate=5.864697299685425E-4]:6.592762302471E-1)[&rate=5.864697299685425E-4]:6.541453362513E-2)[&rate=5.864697299685425E-4]:4.218955451402E-1,(22[&rate=5.864697299685425E-4]:8.730003644619E-1,((26[&rate=5.864697299685425E-4]:7.939013040724E-1,19[&rate=5.864697299685425E-4]:7.692437698259E-1)[&rate=5.864697299685425E-4]:2.362749679809E-2,1[&rate=5.864697299685425E-4]:3.122743100754E-2)[&rate=5.864697299685425E-4]:6.095101564617E-2)[&rate=5.864697299685425E-4]:2.845448486602E-1)[&rate=5.864697299685425E-4]:1.942250297775E-2,39[&rate=5.864697299685425E-4]:1.532388048348E-2)[&rate=5.864697299685425E-4]:1.769800477531E-2,(57[&rate=5.864697299685425E-4]:7.268100597781E-1,((59[&rate=5.864697299685425E-4]:4.991857596708E-1,60[&rate=5.864697299685425E-4]:5.046652117257E-1)[&rate=5.864697299685425E-4]:2.654696566393E-2,56[&rate=5.864697299685425E-4]:5.28472451362E-1)[&rate=5.864697299685425E-4]:1.955978823885E-1)[&rate=5.864697299685425E-4]:5.527871679465E-1)[&rate=5.864697299685425E-4]:1.73905528414E-4)[&rate=5.864697299685425E-4]:2.295177082111E-1,((16[&rate=5.864697299685425E-4]:5.436997249753E-1,3[&rate=5.864697299685425E-4]:4.286312318246E-1)[&rate=5.864697299685425E-4]:8.059110687835E-1,(5[&rate=5.864697299685425E-4]:6.233313854902E-1,(13[&rate=5.864697299685425E-4]:3.927546303289E-1,9[&rate=5.864697299685425E-4]:3.543984659455E-1)[&rate=5.864697299685425E-4]:2.853712757091E-1)[&rate=5.864697299685425E-4]:6.632657096384E-1)[&rate=5.864697299685425E-4]:2.543147236285E-2)[&rate=5.864697299685425E-4]:6.297693172638E-1)[&rate=5.864697299685425E-4]:5.338789805205E-1,29[&rate=5.864697299685425E-4]:4.477181857339E-1)[&rate=5.864697299685425E-4]:1.032421186014E-2,(2[&rate=5.864697299685425E-4]:5.233815191099E-1,((((6[&rate=5.864697299685425E-4]:1.512028342391E-1,7[&rate=5.864697299685425E-4]:1.512028342391E-1)[&rate=5.864697299685425E-4]:2.94184430312E-1,24[&rate=5.864697299685425E-4]:5.522365796196E-1)[&rate=5.864697299685425E-4]:5.152231098801E-2,28[&rate=5.864697299685425E-4]:6.47594507046E-1)[&rate=5.864697299685425E-4]:2.550800495525E-3,(20[&rate=5.864697299685425E-4]:2.914189666539E-1,25[&rate=5.864697299685425E-4]:3.078573228183E-1)[&rate=5.864697299685425E-4]:3.039318203396E-1)[&rate=5.864697299685425E-4]:1.006334718425E-1)[&rate=5.864697299685425E-4]:1.891386681314E0)[&rate=5.864697299685425E-4]:4.605863055335E-2)[&rate=5.864697299685425E-4]:8.81964427241E-2,((30[&rate=5.864697299685425E-4]:4.556770520162E-1,61[&rate=5.864697299685425E-4]:5.758956312512E-1)[&rate=5.864697299685425E-4]:5.414942139044E-2,(34[&rate=5.864697299685425E-4]:3.816109446506E-1,62[&rate=5.864697299685425E-4]:5.100262451971E-1)[&rate=5.864697299685425E-4]:5.717727738994E-2)[&rate=5.864697299685425E-4]:8.247099746483E-2)[&rate=5.864697299685425E-4]:4.559607232413E-2,(35[&rate=5.864697299685425E-4]:7.375061028087E-1,(33[&rate=5.864697299685425E-4]:5.544319206016E-1,36[&rate=5.864697299685425E-4]:5.899510462845E-1)[&rate=5.864697299685425E-4]:1.694129800214E-1)[&rate=5.864697299685425E-4]:2.880274093328E-2)[&rate=5.864697299685425E-4]:4.575530703369E-2,(32[&rate=5.864697299685425E-4]:5.953628026797E-1,(37[&rate=5.864697299685425E-4]:3.042883030119E-1,31[&rate=5.864697299685425E-4]:3.042883030119E-1)[&rate=5.864697299685425E-4]:2.063750461157E-1)[&rate=5.864697299685425E-4]:2.276303098447E-1);
tree STATE_6680000 [&joint=-17999.57621566106,lnP=-17999.57621566106] = [&R] ((33[&rate=5.808339819766155E-4]:5.581609693051E-1,36[&rate=5.808339819766155E-4]:5.93680094988E-1)[&rate=5.808339819766155E-4]:2.606479006263E-1,(((34[&rate=5.808339819766155E-4]:4.504054721218E-1,(14[&rate=5.808339819766155E-4]:2.554222496616E0,61[&rate=5.808339819766155E-4]:5.889481497333E-1)[&rate=5.808339819766155E-4]:5.271415298967E-2)[&rate=5.808339819766155E-4]:2.287467039001E-3,(30[&rate=5.808339819766155E-4]:4.763857026371E-1,((2[&rate=5.808339819766155E-4]:6.470770002162E-1,((((6[&rate=5.808339819766155E-4]:2.107396773158E-1,7[&rate=5.808339819766155E-4]:2.107396773158E-1)[&rate=5.808339819766155E-4]:1.410748936078E-1,24[&rate=5.808339819766155E-4]:4.586638859921E-1)[&rate=5.808339819766155E-4]:6.500150715725E-2,28[&rate=5.808339819766155E-4]:5.675010095878E-1)[&rate=5.808339819766155E-4]:4.81025973802E-2,(20[&rate=5.808339819766155E-4]:3.371158344089E-1,25[&rate=5.808339819766155E-4]:3.535541905732E-1)[&rate=5.808339819766155E-4]:2.236932520111E-1)[&rate=5.808339819766155E-4]:2.588706535223E-1)[&rate=5.808339819766155E-4]:1.753948341252E0,(62[&rate=5.808339819766155E-4]:4.816580207456E-1,29[&rate=5.808339819766155E-4]:4.242809715653E-1)[&rate=5.808339819766155E-4]:2.001856707378E-2)[&rate=5.808339819766155E-4]:3.208616399796E-2)[&rate=5.808339819766155E-4]:4.734548788999E-2)[&rate=5.808339819766155E-4]:6.342976930451E-2,(((32[&rate=5.808339819766155E-4]:5.62143448741E-1,(37[&rate=5.808339819766155E-4]:4.28845157336E-1,31[&rate=5.808339819766155E-4]:4.28845157336E-1)[&rate=5.808339819766155E-4]:4.859883785295E-2)[&rate=5.808339819766155E-4]:8.958059567277E-2,35[&rate=5.808339819766155E-4]:6.40795082665E-1)[&rate=5.808339819766155E-4]:1.39974341593E-3,(38[&rate=5.808339819766155E-4]:9.207014240562E-1,((((((23[&rate=5.808339819766155E-4]:5.389565805746E-1,18[&rate=5.808339819766155E-4]:5.197784983829E-1)[&rate=5.808339819766155E-4]:3.077681952611E-1,((55[&rate=5.808339819766155E-4]:4.666672905148E-1,10[&rate=5.808339819766155E-4]:4.858453727065E-1)[&rate=5.808339819766155E-4]:1.854139478543E-1,21[&rate=5.808339819766155E-4]:7.561908274101E-1)[&rate=5.808339819766155E-4]:7.957504431598E-2)[&rate=5.808339819766155E-4]:3.094006999818E-1,(22[&rate=5.808339819766155E-4]:8.98202839152E-1,((26[&rate=5.808339819766155E-4]:7.288010567165E-1,19[&rate=5.808339819766155E-4]:7.0414352247E-1)[&rate=5.808339819766155E-4]:1.110365984142E-1,1[&rate=5.808339819766155E-4]:5.353628526771E-2)[&rate=5.808339819766155E-4]:6.384463607602E-2)[&rate=5.808339819766155E-4]:2.579226366656E-1)[&rate=5.808339819766155E-4]:9.209464666545E-3,39[&rate=5.808339819766155E-4]:3.691104867696E-3)[&rate=5.808339819766155E-4]:1.054521576455E-2,((57[&rate=5.808339819766155E-4]:6.0711488059E-1,((60[&rate=5.808339819766155E-4]:2.334179185491E-1,59[&rate=5.808339819766155E-4]:2.279384664942E-1)[&rate=5.808339819766155E-4]:6.713558870564E-2,56[&rate=5.808339819766155E-4]:2.978137812272E-1)[&rate=5.808339819766155E-4]:3.065613733352E-1)[&rate=5.808339819766155E-4]:6.459249360035E-1,(((((45[&rate=5.808339819766155E-4]:4.841008439237E-1,(43[&rate=5.808339819766155E-4]:4.254013664964E-1,(50[&rate=5.808339819766155E-4]:2.942131954434E-1,48[&rate=5.808339819766155E-4]:3.764049762652E-1)[&rate=5.808339819766155E-4]:7.091419845028E-2)[&rate=5.808339819766155E-4]:3.95213952356E-2)[&rate=5.808339819766155E-4]:2.486412315612E-1,44[&rate=5.808339819766155E-4]:7.108242672659E-1)[&rate=5.808339819766155E-4]:1.728600591732E-1,((17[&rate=5.808339819766155E-4]:5.082324475513E-1,11[&rate=5.808339819766155E-4]:4.698762831676E-1)[&rate=5.808339819766155E-4]:3.306243974994E-1,51[&rate=5.808339819766155E-4]:7.183088998452E-1)[&rate=5.808339819766155E-4]:1.078411800185E-1)[&rate=5.808339819766155E-4]:1.1551977516E-1,(((63[&rate=5.808339819766155E-4]:3.443993266127E-1,58[&rate=5.808339819766155E-4]:3.416596005854E-1)[&rate=5.808339819766155E-4]:2.684812531625E-1,((40[&rate=5.808339819766155E-4]:1.110315847325E-1,54[&rate=5.808339819766155E-4]:3.028124066502E-1)[&rate=5.808339819766155E-4]:1.26591407026E-1,(47[&rate=5.808339819766155E-4]:2.496597283929E-1,42[&rate=5.808339819766155E-4]:2.332213722285E-1)[&rate=5.808339819766155E-4]:4.401619530007E-3)[&rate=5.808339819766155E-4]:3.971753962358E-1)[&rate=5.808339819766155E-4]:3.278777419719E-2,52[&rate=5.808339819766155E-4]:6.073121895887E-1)[&rate=5.808339819766155E-4]:3.343576654349E-1)[&rate=5.808339819766155E-4]:3.599968095101E-2,((((41[&rate=5.808339819766155E-4]:6.978781538563E-1,46[&rate=5.808339819766155E-4]:7.197959620754E-1)[&rate=5.808339819766155E-4]:3.345157746809E-2,(49[&rate=5.808339819766155E-4]:6.840837923115E-1,53[&rate=5.808339819766155E-4]:6.868235183391E-1)[&rate=5.808339819766155E-4]:7.464319928671E-2)[&rate=5.808339819766155E-4]:3.9974008896E-4,(15[&rate=5.808339819766155E-4]:5.008854240091E-1,12[&rate=5.808339819766155E-4]:4.625292596254E-1)[&rate=5.808339819766155E-4]:2.965974720618E-1)[&rate=5.808339819766155E-4]:7.912801239733E-2,((4[&rate=5.808339819766155E-4]:2.31741723835E-1,27[&rate=5.808339819766155E-4]:4.04344463561E-1)[&rate=5.808339819766155E-4]:4.823913624056E-1,8[&rate=5.808339819766155E-4]:7.634481547336E-1)[&rate=5.808339819766155E-4]:6.658741126879E-2)[&rate=5.808339819766155E-4]:2.21606572712E-1)[&rate=5.808339819766155E-4]:2.057576007074E-2)[&rate=5.808339819766155E-4]:7.771846504538E-3)[&rate=5.808339819766155E-4]:1.081928841562E-1,(((5[&rate=5.808339819766155E-4]:7.34642735866E-1,(13[&rate=5.808339819766155E-4]:6.306559950048E-1,9[&rate=5.808339819766155E-4]:5.922998306214E-1)[&rate=5.808339819766155E-4]:1.58781261409E-1)[&rate=5.808339819766155E-4]:5.415481743823E-2,16[&rate=5.808339819766155E-4]:8.518112519344E-1)[&rate=5.808339819766155E-4]:2.554855147817E-1,3[&rate=5.808339819766155E-4]:9.922282735654E-1)[&rate=5.808339819766155E-4]:1.274612051956E-1)[&rate=5.808339819766155E-4]:8.037516713227E-1)[&rate=5.808339819766155E-4]:5.662422604723E-1)[&rate=5.808339819766155E-4]:7.338143429688E-2)[&rate=5.808339819766155E-4]:1.168938117392E-1);
tree STATE_6682000 [&joint=-18003.33984351196,lnP=-18003.33984351196] = [&R] ((32[&rate=5.982957587365375E-4]:7.375616871772E-1,(37[&rate=5.982957587365375E-4]:5.480055186299E-1,31[&rate=5.982957587365375E-4]:5.480055186299E-1)[&rate=5.982957587365375E-4]:1.048567149953E-1)[&rate=5.982957587365375E-4]:1.805887401788E-1,((((33[&rate=5.982957587365375E-4]:4.734140915316E-1,36[&rate=5.982957587365375E-4]:5.089332172144E-1)[&rate=5.982957587365375E-4]:2.384005572458E-1,35[&rate=5.982957587365375E-4]:7.25475850963E-1)[&rate=5.982957587365375E-4]:1.946488646254E-2,(38[&rate=5.982957587365375E-4]:8.976087657334E-1,((((((55[&rate=5.982957587365375E-4]:4.304481785114E-1,10[&rate=5.982957587365375E-4]:4.496262607032E-1)[&rate=5.982957587365375E-4]:3.715768540096E-1,(21[&rate=5.982957587365375E-4]:6.738115696972E-1,(23[&rate=5.982957587365375E-4]:5.691755814038E-1,18[&rate=5.982957587365375E-4]:5.499974992121E-1)[&rate=5.982957587365375E-4]:1.15594892403E-1)[&rate=5.982957587365375E-4]:2.323230518648E-1)[&rate=5.982957587365375E-4]:1.977435875597E-1,(22[&rate=5.982957587365375E-4]:8.376382297066E-1,((26[&rate=5.982957587365375E-4]:5.669973082686E-1,19[&rate=5.982957587365375E-4]:5.423397740222E-1)[&rate=5.982957587365375E-4]:2.510166539568E-1,1[&rate=5.982957587365375E-4]:3.171259236251E-2)[&rate=5.982957587365375E-4]:2.510371953585E-2)[&rate=5.982957587365375E-4]:2.771988835248E-1)[&rate=5.982957587365375E-4]:6.415622674094E-2,39[&rate=5.982957587365375E-4]:1.734950435595E-2)[&rate=5.982957587365375E-4]:6.019955159437E-3,((57[&rate=5.982957587365375E-4]:2.903519327996E-1,((59[&rate=5.982957587365375E-4]:1.828107438522E-1,56[&rate=5.982957587365375E-4]:1.855504698796E-1)[&rate=5.982957587365375E-4]:4.231518811104E-2,60[&rate=5.982957587365375E-4]:2.306053840182E-1)[&rate=5.982957587365375E-4]:5.974654878134E-2)[&rate=5.982957587365375E-4]:9.628137093868E-1,(((((44[&rate=5.982957587365375E-4]:5.905778927867E-1,((50[&rate=5.982957587365375E-4]:2.063160077043E-1,48[&rate=5.982957587365375E-4]:2.885077885262E-1)[&rate=5.982957587365375E-4]:1.495011864905E-1,45[&rate=5.982957587365375E-4]:4.352692489893E-1)[&rate=5.982957587365375E-4]:1.772264520164E-1)[&rate=5.982957587365375E-4]:1.720064870882E-2,43[&rate=5.982957587365375E-4]:6.105182675229E-1)[&rate=5.982957587365375E-4]:2.052080224043E-1,(51[&rate=5.982957587365375E-4]:6.009757577372E-1,(17[&rate=5.982957587365375E-4]:4.916000278192E-1,11[&rate=5.982957587365375E-4]:4.532438634355E-1)[&rate=5.982957587365375E-4]:2.299236751236E-1)[&rate=5.982957587365375E-4]:1.544765595873E-1)[&rate=5.982957587365375E-4]:1.280270374947E-1,(((63[&rate=5.982957587365375E-4]:4.047501929278E-1,58[&rate=5.982957587365375E-4]:4.020104669005E-1)[&rate=5.982957587365375E-4]:2.048811294602E-1,(54[&rate=5.982957587365375E-4]:6.022891202753E-1,((40[&rate=5.982957587365375E-4]:2.806197598183E-2,42[&rate=5.982957587365375E-4]:2.806197598183E-2)[&rate=5.982957587365375E-4]:2.226737980392E-1,47[&rate=5.982957587365375E-4]:2.671741301854E-1)[&rate=5.982957587365375E-4]:1.597725243366E-1)[&rate=5.982957587365375E-4]:2.210408322495E-1)[&rate=5.982957587365375E-4]:3.610011477551E-2,52[&rate=5.982957587365375E-4]:6.073752727798E-1)[&rate=5.982957587365375E-4]:2.761040820392E-1)[&rate=5.982957587365375E-4]:5.608195443424E-2,(((((46[&rate=5.982957587365375E-4]:4.589507735507E-1,41[&rate=5.982957587365375E-4]:4.370329653316E-1)[&rate=5.982957587365375E-4]:1.822642026382E-1,53[&rate=5.982957587365375E-4]:6.494341542711E-1)[&rate=5.982957587365375E-4]:9.473674321806E-2,49[&rate=5.982957587365375E-4]:7.414311714616E-1)[&rate=5.982957587365375E-4]:1.827422215813E-2,(15[&rate=5.982957587365375E-4]:5.338125196419E-1,12[&rate=5.982957587365375E-4]:4.954563552582E-1)[&rate=5.982957587365375E-4]:2.642490383615E-1)[&rate=5.982957587365375E-4]:9.165158155465E-2,((4[&rate=5.982957587365375E-4]:3.939767677353E-2,27[&rate=5.982957587365375E-4]:2.120004164995E-1)[&rate=5.982957587365375E-4]:6.060141444155E-1,8[&rate=5.982957587365375E-4]:6.947268896822E-1)[&rate=5.982957587365375E-4]:1.484109074101E-1)[&rate=5.982957587365375E-4]:1.703961149008E-1)[&rate=5.982957587365375E-4]:5.880981238491E-2)[&rate=5.982957587365375E-4]:1.677915979485E-2)[&rate=5.982957587365375E-4]:1.520276249975E-1,(((13[&rate=5.982957587365375E-4]:5.953387527614E-1,9[&rate=5.982957587365375E-4]:5.569825883779E-1)[&rate=5.982957587365375E-4]:2.699001052231E-1,(5[&rate=5.982957587365375E-4]:6.219799303331E-1,16[&rate=5.982957587365375E-4]:6.849936289632E-1)[&rate=5.982957587365375E-4]:1.884644071036E-1)[&rate=5.982957587365375E-4]:3.64743357238E-2,3[&rate=5.982957587365375E-4]:7.9486387864E-1)[&rate=5.982957587365375E-4]:3.777934798456E-1)[&rate=5.982957587365375E-4]:7.276911332755E-1)[&rate=5.982957587365375E-4]:6.920808301396E-1)[&rate=5.982957587365375E-4]:1.518973419149E-3,((30[&rate=5.982957587365375E-4]:4.294920155262E-1,(14[&rate=5.982957587365375E-4]:2.514490127361E0,(2[&rate=5.982957587365375E-4]:8.103198387678E-1,(28[&rate=5.982957587365375E-4]:9.053017789907E-1,(((6[&rate=5.982957587365375E-4]:4.899472646221E-2,7[&rate=5.982957587365375E-4]:4.899472646221E-2)[&rate=5.982957587365375E-4]:5.462201245229E-1,24[&rate=5.982957587365375E-4]:7.020641660536E-1)[&rate=5.982957587365375E-4]:6.61882210353E-2,(20[&rate=5.982957587365375E-4]:4.572631177241E-1,25[&rate=5.982957587365375E-4]:4.737014738885E-1)[&rate=5.982957587365375E-4]:3.000303652551E-1)[&rate=5.982957587365375E-4]:9.321377546337E-2)[&rate=5.982957587365375E-4]:1.324153200512E-1)[&rate=5.982957587365375E-4]:1.575403165306E0)[&rate=5.982957587365375E-4]:4.948142821548E-4)[&rate=5.982957587365375E-4]:3.649012002563E-2,((62[&rate=5.982957587365375E-4]:4.697434072382E-1,29[&rate=5.982957587365375E-4]:4.123663580578E-1)[&rate=5.982957587365375E-4]:1.611429062174E-2,(34[&rate=5.982957587365375E-4]:3.138213152536E-1,61[&rate=5.982957587365375E-4]:5.050781458547E-1)[&rate=5.982957587365375E-4]:4.362108205976E-2)[&rate=5.982957587365375E-4]:3.750148687229E-2)[&rate=5.982957587365375E-4]:1.520622747465E-1)[&rate=5.982957587365375E-4]:1.607617547626E-1);
tree STATE_6684000 [&joint=-18003.965566315554,lnP=-18003.965566315554] = [&R] ((((33[&rate=5.294879831411676E-4]:6.017181300312E-1,36[&rate=5.294879831411676E-4]:6.37237255714E-1)[&rate=5.294879831411676E-4]:1.725044669381E-1,(32[&rate=5.294879831411676E-4]:7.0957584444E-1,(37[&rate=5.294879831411676E-4]:2.166207588885E-1,31[&rate=5.294879831411676E-4]:2.166207588885E-1)[&rate=5.294879831411676E-4]:4.082556319994E-1)[&rate=5.294879831411676E-4]:8.923691646367E-2)[&rate=5.294879831411676E-4]:3.662610909863E-3,(35[&rate=5.294879831411676E-4]:6.457798791618E-1,(38[&rate=5.294879831411676E-4]:1.413144313746E0,((((((55[&rate=5.294879831411676E-4]:6.606690678285E-1,10[&rate=5.294879831411676E-4]:6.798471500203E-1)[&rate=5.294879831411676E-4]:1.784970318166E-1,(21[&rate=5.294879831411676E-4]:7.222925488745E-1,(23[&rate=5.294879831411676E-4]:3.662476365445E-1,18[&rate=5.294879831411676E-4]:3.470695543527E-1)[&rate=5.294879831411676E-4]:3.670038164397E-1)[&rate=5.294879831411676E-4]:2.209831398115E-1)[&rate=5.294879831411676E-4]:1.464897645258E-1,(22[&rate=5.294879831411676E-4]:1.031463124041E0,((26[&rate=5.294879831411676E-4]:8.467244402635E-1,19[&rate=5.294879831411676E-4]:8.22066906017E-1)[&rate=5.294879831411676E-4]:1.075502676249E-1,1[&rate=5.294879831411676E-4]:1.679733380254E-1)[&rate=5.294879831411676E-4]:8.266786820755E-2)[&rate=5.294879831411676E-4]:6.92612332804E-2)[&rate=5.294879831411676E-4]:7.105315420417E-2,39[&rate=5.294879831411676E-4]:1.013367590938E-2)[&rate=5.294879831411676E-4]:5.847044796274E-2,((57[&rate=5.294879831411676E-4]:3.790549508859E-1,(59[&rate=5.294879831411676E-4]:3.443387279792E-1,(60[&rate=5.294879831411676E-4]:3.246330461793E-1,56[&rate=5.294879831411676E-4]:3.218933201517E-1)[&rate=5.294879831411676E-4]:2.518513385477E-2)[&rate=5.294879831411676E-4]:2.923677085185E-2)[&rate=5.294879831411676E-4]:7.644109408653E-1,(((((45[&rate=5.294879831411676E-4]:6.230503765547E-1,(50[&rate=5.294879831411676E-4]:2.11026925937E-1,48[&rate=5.294879831411676E-4]:2.932187067588E-1)[&rate=5.294879831411676E-4]:3.325713958233E-1)[&rate=5.294879831411676E-4]:8.412925391864E-2,(44[&rate=5.294879831411676E-4]:2.770730679206E-1,43[&rate=5.294879831411676E-4]:2.798127939479E-1)[&rate=5.294879831411676E-4]:4.081887543337E-1)[&rate=5.294879831411676E-4]:1.214287032902E-1,(51[&rate=5.294879831411676E-4]:6.29638442998E-1,(17[&rate=5.294879831411676E-4]:4.521024691453E-1,11[&rate=5.294879831411676E-4]:4.137463047616E-1)[&rate=5.294879831411676E-4]:2.980839190582E-1)[&rate=5.294879831411676E-4]:1.195178359711E-1)[&rate=5.294879831411676E-4]:5.814051993417E-2,(52[&rate=5.294879831411676E-4]:7.566673985222E-1,((63[&rate=5.294879831411676E-4]:3.175364520399E-1,58[&rate=5.294879831411676E-4]:3.147967260125E-1)[&rate=5.294879831411676E-4]:4.47805981403E-1,(((40[&rate=5.294879831411676E-4]:2.886623806035E-1,47[&rate=5.294879831411676E-4]:3.051007367679E-1)[&rate=5.294879831411676E-4]:6.717007167115E-2,54[&rate=5.294879831411676E-4]:5.476132741924E-1)[&rate=5.294879831411676E-4]:1.432884311535E-2,42[&rate=5.294879831411676E-4]:3.7016129539E-1)[&rate=5.294879831411676E-4]:4.170989462719E-1)[&rate=5.294879831411676E-4]:2.968112946302E-2)[&rate=5.294879831411676E-4]:5.062940038101E-2)[&rate=5.294879831411676E-4]:4.983658381285E-2,((41[&rate=5.294879831411676E-4]:6.611077875169E-1,46[&rate=5.294879831411676E-4]:6.830255957359E-1)[&rate=5.294879831411676E-4]:1.412392289978E-1,((15[&rate=5.294879831411676E-4]:4.145339456323E-1,12[&rate=5.294879831411676E-4]:3.761777812486E-1)[&rate=5.294879831411676E-4]:3.239189226661E-1,(53[&rate=5.294879831411676E-4]:6.848695867115E-1,((8[&rate=5.294879831411676E-4]:4.869709114921E-1,(4[&rate=5.294879831411676E-4]:1.943641609424E-1,27[&rate=5.294879831411676E-4]:3.669669006684E-1)[&rate=5.294879831411676E-4]:2.432916820566E-1)[&rate=5.294879831411676E-4]:6.697926627522E-2,49[&rate=5.294879831411676E-4]:5.621693558494E-1)[&rate=5.294879831411676E-4]:1.199605048345E-1)[&rate=5.294879831411676E-4]:1.796684323072E-2)[&rate=5.294879831411676E-4]:1.296475728738E-1)[&rate=5.294879831411676E-4]:1.095808867495E-1)[&rate=5.294879831411676E-4]:3.153798848703E-2)[&rate=5.294879831411676E-4]:1.717135745867E-1)[&rate=5.294879831411676E-4]:1.766348218422E-1,((16[&rate=5.294879831411676E-4]:6.542618634554E-1,3[&rate=5.294879831411676E-4]:5.391933703048E-1)[&rate=5.294879831411676E-4]:1.08023875937E-1,(5[&rate=5.294879831411676E-4]:6.922777072402E-1,(13[&rate=5.294879831411676E-4]:6.809746550422E-1,9[&rate=5.294879831411676E-4]:6.426184906587E-1)[&rate=5.294879831411676E-4]:6.609757274581E-2)[&rate=5.294879831411676E-4]:6.994333522071E-3)[&rate=5.294879831411676E-4]:5.952819734452E-1)[&rate=5.294879831411676E-4]:1.173384820087E0)[&rate=5.294879831411676E-4]:7.738442386305E-2)[&rate=5.294879831411676E-4]:1.45766530903E-1)[&rate=5.294879831411676E-4]:2.798072064441E-2,((62[&rate=5.294879831411676E-4]:5.350614458865E-1,(((2[&rate=5.294879831411676E-4]:9.579896147766E-1,(((6[&rate=5.294879831411676E-4]:2.137258839218E-1,7[&rate=5.294879831411676E-4]:2.137258839218E-1)[&rate=5.294879831411676E-4]:4.742008714759E-1,24[&rate=5.294879831411676E-4]:7.947760704663E-1)[&rate=5.294879831411676E-4]:6.01732294563E-2,(28[&rate=5.294879831411676E-4]:8.158759036448E-1,(20[&rate=5.294879831411676E-4]:2.634853889617E-1,25[&rate=5.294879831411676E-4]:2.79923745126E-1)[&rate=5.294879831411676E-4]:4.975959941351E-1)[&rate=5.294879831411676E-4]:8.290901271616E-2)[&rate=5.294879831411676E-4]:2.866019586896E-1)[&rate=5.294879831411676E-4]:1.418596724811E0,34[&rate=5.294879831411676E-4]:3.488222853924E-1)[&rate=5.294879831411676E-4]:1.477175256353E-2,29[&rate=5.294879831411676E-4]:4.346322893221E-1)[&rate=5.294879831411676E-4]:4.305210738408E-2)[&rate=5.294879831411676E-4]:8.879641100662E-2,((14[&rate=5.294879831411676E-4]:2.59830475096E0,30[&rate=5.294879831411676E-4]:5.128118248431E-1)[&rate=5.294879831411676E-4]:3.770369745007E-2,61[&rate=5.294879831411676E-4]:6.70734101528E-1)[&rate=5.294879831411676E-4]:1.59652854197E-2)[&rate=5.294879831411676E-4]:1.246310224501E-1);
tree STATE_6686000 [&joint=-18014.449397570846,lnP=-18014.449397570846] = [&R] (((35[&rate=5.543076176375423E-4]:4.772570742077E-1,(38[&rate=5.543076176375423E-4]:8.296553510685E-1,(((((((55[&rate=5.543076176375423E-4]:4.733461008498E-1,10[&rate=5.543076176375423E-4]:4.925241830415E-1)[&rate=5.543076176375423E-4]:3.926795929714E-1,(21[&rate=5.543076176375423E-4]:7.727490230578E-1,(23[&rate=5.543076176375423E-4]:5.734484081303E-1,18[&rate=5.543076176375423E-4]:5.542703259385E-1)[&rate=5.543076176375423E-4]:2.102595190372E-1)[&rate=5.543076176375423E-4]:1.973862598043E-1)[&rate=5.543076176375423E-4]:2.221182951363E-1,39[&rate=5.543076176375423E-4]:4.156864649172E-2)[&rate=5.543076176375423E-4]:3.037992118534E-2,(22[&rate=5.543076176375423E-4]:9.360694816636E-1,((26[&rate=5.543076176375423E-4]:5.717222214815E-1,19[&rate=5.543076176375423E-4]:5.470646872351E-1)[&rate=5.543076176375423E-4]:2.669926459042E-1,1[&rate=5.543076176375423E-4]:5.241349752278E-2)[&rate=5.543076176375423E-4]:1.028340663326E-1)[&rate=5.543076176375423E-4]:2.975229216298E-1)[&rate=5.543076176375423E-4]:4.764327484386E-2,(57[&rate=5.543076176375423E-4]:4.343527551215E-1,(56[&rate=5.543076176375423E-4]:3.495950792734E-1,(59[&rate=5.543076176375423E-4]:3.459058306548E-1,60[&rate=5.543076176375423E-4]:3.513852827097E-1)[&rate=5.543076176375423E-4]:9.495225912714E-4)[&rate=5.543076176375423E-4]:8.201794982048E-2)[&rate=5.543076176375423E-4]:9.318144298652E-1)[&rate=5.543076176375423E-4]:3.539652017062E-2,((52[&rate=5.543076176375423E-4]:8.390964813846E-1,(((63[&rate=5.543076176375423E-4]:3.226827534479E-1,58[&rate=5.543076176375423E-4]:3.199430274205E-1)[&rate=5.543076176375423E-4]:4.482699787148E-1,(47[&rate=5.543076176375423E-4]:2.866740259496E-1,(40[&rate=5.543076176375423E-4]:2.337774398203E-1,(54[&rate=5.543076176375423E-4]:3.645950041114E-1,42[&rate=5.543076176375423E-4]:1.728141821936E-1)[&rate=5.543076176375423E-4]:6.096325762667E-2)[&rate=5.543076176375423E-4]:3.645822996494E-2)[&rate=5.543076176375423E-4]:5.226348705966E-1)[&rate=5.543076176375423E-4]:5.805480534862E-2,((44[&rate=5.543076176375423E-4]:7.287374425022E-1,(45[&rate=5.543076176375423E-4]:6.905213731591E-1,((50[&rate=5.543076176375423E-4]:3.449925436544E-1,48[&rate=5.543076176375423E-4]:4.271843244763E-1)[&rate=5.543076176375423E-4]:1.884339064861E-1,43[&rate=5.543076176375423E-4]:5.937004227433E-1)[&rate=5.543076176375423E-4]:7.764286822412E-2)[&rate=5.543076176375423E-4]:6.013387756214E-2)[&rate=5.543076176375423E-4]:5.370313939476E-2,((17[&rate=5.543076176375423E-4]:4.173268426198E-1,11[&rate=5.543076176375423E-4]:3.789706782361E-1)[&rate=5.543076176375423E-4]:4.073046383967E-1,51[&rate=5.543076176375423E-4]:7.040835358109E-1)[&rate=5.543076176375423E-4]:2.082279951059E-2)[&rate=5.543076176375423E-4]:6.574503780613E-2)[&rate=5.543076176375423E-4]:4.8445108257E-2)[&rate=5.543076176375423E-4]:1.090583550025E-2,((41[&rate=5.543076176375423E-4]:4.300359309466E-1,46[&rate=5.543076176375423E-4]:4.519537391657E-1)[&rate=5.543076176375423E-4]:2.961074705216E-1,(((49[&rate=5.543076176375423E-4]:4.403510245972E-1,(4[&rate=5.543076176375423E-4]:1.362145941315E-1,27[&rate=5.543076176375423E-4]:3.088173338575E-1)[&rate=5.543076176375423E-4]:2.466021838905E-1)[&rate=5.543076176375423E-4]:6.80012309172E-3,53[&rate=5.543076176375423E-4]:4.498908737165E-1)[&rate=5.543076176375423E-4]:2.124232032093E-1,(8[&rate=5.543076176375423E-4]:6.391427299081E-1,(15[&rate=5.543076176375423E-4]:5.23940573465E-1,12[&rate=5.543076176375423E-4]:4.855844090813E-1)[&rate=5.543076176375423E-4]:1.617774989089E-1)[&rate=5.543076176375423E-4]:1.221244290801E-2)[&rate=5.543076176375423E-4]:9.396631084378E-2)[&rate=5.543076176375423E-4]:1.786534359647E-1)[&rate=5.543076176375423E-4]:2.967668677244E-1)[&rate=5.543076176375423E-4]:1.752909871998E-2,((16[&rate=5.543076176375423E-4]:2.739971448789E-1,3[&rate=5.543076176375423E-4]:1.589286517283E-1)[&rate=5.543076176375423E-4]:6.146303897534E-1,((13[&rate=5.543076176375423E-4]:4.894922431118E-1,9[&rate=5.543076176375423E-4]:4.511360787283E-1)[&rate=5.543076176375423E-4]:2.648613345911E-1,5[&rate=5.543076176375423E-4]:6.99559057155E-1)[&rate=5.543076176375423E-4]:1.260547788472E-1)[&rate=5.543076176375423E-4]:3.962186939024E-1)[&rate=5.543076176375423E-4]:6.626173417119E-1)[&rate=5.543076176375423E-4]:4.923505815867E-1)[&rate=5.543076176375423E-4]:3.179021558769E-1,(33[&rate=5.543076176375423E-4]:4.253780446672E-1,36[&rate=5.543076176375423E-4]:4.608971703501E-1)[&rate=5.543076176375423E-4]:3.561199832318E-1)[&rate=5.543076176375423E-4]:1.476340802349E-1,(((29[&rate=5.543076176375423E-4]:5.47971345817E-1,62[&rate=5.543076176375423E-4]:6.053483949973E-1)[&rate=5.543076176375423E-4]:3.439585888758E-2,(14[&rate=5.543076176375423E-4]:2.628883264271E0,(((((2[&rate=5.543076176375423E-4]:2.317697995924E-1,28[&rate=5.543076176375423E-4]:4.591670598665E-1)[&rate=5.543076176375423E-4]:1.016071202492E-1,(20[&rate=5.543076176375423E-4]:4.006107361126E-1,25[&rate=5.543076176375423E-4]:4.17049092277E-1)[&rate=5.543076176375423E-4]:1.05368923455E-1)[&rate=5.543076176375423E-4]:3.377111521764E-1,(24[&rate=5.543076176375423E-4]:6.394633818112E-1,(6[&rate=5.543076176375423E-4]:2.086833156127E-1,7[&rate=5.543076176375423E-4]:2.086833156127E-1)[&rate=5.543076176375423E-4]:3.239307511299E-1)[&rate=5.543076176375423E-4]:2.151863340425E-1)[&rate=5.543076176375423E-4]:1.72348596316E0,(34[&rate=5.543076176375423E-4]:2.621587175782E-1,61[&rate=5.543076176375423E-4]:4.534155481793E-1)[&rate=5.543076176375423E-4]:1.046512634041E-1)[&rate=5.543076176375423E-4]:8.788280435706E-2,30[&rate=5.543076176375423E-4]:5.257310367055E-1)[&rate=5.543076176375423E-4]:1.765930144853E-2)[&rate=5.543076176375423E-4]:3.897686655051E-2)[&rate=5.543076176375423E-4]:9.318372192971E-2,(32[&rate=5.543076176375423E-4]:6.232532707446E-1,(37[&rate=5.543076176375423E-4]:3.665840434738E-1,31[&rate=5.543076176375423E-4]:3.665840434738E-1)[&rate=5.543076176375423E-4]:1.719697737187E-1)[&rate=5.543076176375423E-4]:1.916419181847E-1)[&rate=5.543076176375423E-4]:1.38827083139E-1);
tree STATE_6688000 [&joint=-18015.212404380523,lnP=-18015.212404380523] = [&R] (((29[&rate=5.919329459521342E-4]:5.128542644591E-1,((34[&rate=5.919329459521342E-4]:2.694465047352E-1,61[&rate=5.919329459521342E-4]:4.607033353363E-1)[&rate=5.919329459521342E-4]:1.618792322285E-1,(((((28[&rate=5.919329459521342E-4]:5.738849573709E-1,2[&rate=5.919329459521342E-4]:3.464876970969E-1)[&rate=5.919329459521342E-4]:2.113246319895E-1,(20[&rate=5.919329459521342E-4]:5.344147093691E-1,25[&rate=5.919329459521342E-4]:5.508530655335E-1)[&rate=5.919329459521342E-4]:1.960003594433E-1)[&rate=5.919329459521342E-4]:1.491275674809E-1,(24[&rate=5.919329459521342E-4]:7.36497045416E-1,(6[&rate=5.919329459521342E-4]:3.426966847876E-1,7[&rate=5.919329459521342E-4]:3.426966847876E-1)[&rate=5.919329459521342E-4]:2.869510455599E-1)[&rate=5.919329459521342E-4]:1.540044949869E-1)[&rate=5.919329459521342E-4]:1.611014585983E0,62[&rate=5.919329459521342E-4]:4.186057289009E-1)[&rate=5.919329459521342E-4]:1.393944978657E-1,30[&rate=5.919329459521342E-4]:5.006231775863E-1)[&rate=5.919329459521342E-4]:1.740810743627E-3)[&rate=5.919329459521342E-4]:1.049027612921E-2)[&rate=5.919329459521342E-4]:1.631803835552E-1,((35[&rate=5.919329459521342E-4]:5.090481606043E-1,(38[&rate=5.919329459521342E-4]:4.287380937997E-1,(((((52[&rate=5.919329459521342E-4]:8.416389758713E-1,((((43[&rate=5.919329459521342E-4]:1.129071629285E-1,44[&rate=5.919329459521342E-4]:1.101674369012E-1)[&rate=5.919329459521342E-4]:3.980313188999E-1,(45[&rate=5.919329459521342E-4]:4.358225743315E-1,(50[&rate=5.919329459521342E-4]:1.407582641963E-1,48[&rate=5.919329459521342E-4]:2.229500450181E-1)[&rate=5.919329459521342E-4]:2.156122553408E-1)[&rate=5.919329459521342E-4]:9.429398968862E-2)[&rate=5.919329459521342E-4]:3.558222101111E-1,((17[&rate=5.919329459521342E-4]:6.055264111561E-1,11[&rate=5.919329459521342E-4]:5.671702467724E-1)[&rate=5.919329459521342E-4]:2.338103538418E-1,51[&rate=5.919329459521342E-4]:7.187888197924E-1)[&rate=5.919329459521342E-4]:8.769789954429E-2)[&rate=5.919329459521342E-4]:2.454525324678E-2,((63[&rate=5.919329459521342E-4]:1.540797129927E-1,58[&rate=5.919329459521342E-4]:1.513399869654E-1)[&rate=5.919329459521342E-4]:4.524737038104E-1,(54[&rate=5.919329459521342E-4]:6.891156591695E-1,(42[&rate=5.919329459521342E-4]:4.12173316418E-1,(40[&rate=5.919329459521342E-4]:2.318975184498E-1,47[&rate=5.919329459521342E-4]:2.483358746142E-1)[&rate=5.919329459521342E-4]:1.802757979683E-1)[&rate=5.919329459521342E-4]:8.516152083374E-2)[&rate=5.919329459521342E-4]:1.311363877705E-1)[&rate=5.919329459521342E-4]:2.62834720164E-1)[&rate=5.919329459521342E-4]:1.060700328779E-2)[&rate=5.919329459521342E-4]:7.708823524413E-2,(((49[&rate=5.919329459521342E-4]:4.292078612393E-1,(4[&rate=5.919329459521342E-4]:1.189390274908E-1,27[&rate=5.919329459521342E-4]:2.915417672169E-1)[&rate=5.919329459521342E-4]:2.527345871733E-1)[&rate=5.919329459521342E-4]:9.368819652752E-2,8[&rate=5.919329459521342E-4]:5.146768796848E-1)[&rate=5.919329459521342E-4]:2.60628319661E-1,(((15[&rate=5.919329459521342E-4]:2.662826855491E-1,12[&rate=5.919329459521342E-4]:2.279265211655E-1)[&rate=5.919329459521342E-4]:2.774741268594E-1,53[&rate=5.919329459521342E-4]:5.081403740524E-1)[&rate=5.919329459521342E-4]:4.897489219996E-2,(41[&rate=5.919329459521342E-4]:3.960525597359E-1,46[&rate=5.919329459521342E-4]:4.17970367955E-1)[&rate=5.919329459521342E-4]:1.309257202151E-1)[&rate=5.919329459521342E-4]:2.29148837203E-1)[&rate=5.919329459521342E-4]:2.173946145094E-1)[&rate=5.919329459521342E-4]:8.97085146431E-2,(57[&rate=5.919329459521342E-4]:7.409075032225E-1,(60[&rate=5.919329459521342E-4]:3.755077356706E-1,(59[&rate=5.919329459521342E-4]:3.607202853389E-1,56[&rate=5.919329459521342E-4]:3.634600113663E-1)[&rate=5.919329459521342E-4]:9.307998276712E-3)[&rate=5.919329459521342E-4]:3.653997675519E-1)[&rate=5.919329459521342E-4]:5.223227430841E-1)[&rate=5.919329459521342E-4]:1.243459909325E-1,((39[&rate=5.919329459521342E-4]:3.341491935882E-2,(22[&rate=5.919329459521342E-4]:8.844656271335E-1,((26[&rate=5.919329459521342E-4]:7.32328895716E-1,19[&rate=5.919329459521342E-4]:7.076713614696E-1)[&rate=5.919329459521342E-4]:8.513146992405E-2,1[&rate=5.919329459521342E-4]:3.115899577715E-2)[&rate=5.919329459521342E-4]:7.248471354809E-2)[&rate=5.919329459521342E-4]:3.105931278417E-1)[&rate=5.919329459521342E-4]:3.577898628008E-2,((55[&rate=5.919329459521342E-4]:6.430971501111E-1,10[&rate=5.919329459521342E-4]:6.622752323028E-1)[&rate=5.919329459521342E-4]:5.299217789833E-2,(21[&rate=5.919329459521342E-4]:5.1153595237E-1,(23[&rate=5.919329459521342E-4]:4.093634713406E-1,18[&rate=5.919329459521342E-4]:3.901853891489E-1)[&rate=5.919329459521342E-4]:1.13131385139E-1)[&rate=5.919329459521342E-4]:2.886629646804E-1)[&rate=5.919329459521342E-4]:4.196799200952E-1)[&rate=5.919329459521342E-4]:7.180698913443E-2)[&rate=5.919329459521342E-4]:9.157193378919E-2,(5[&rate=5.919329459521342E-4]:8.080154627534E-1,((16[&rate=5.919329459521342E-4]:5.205621308841E-1,3[&rate=5.919329459521342E-4]:4.054936377335E-1)[&rate=5.919329459521342E-4]:3.432622083958E-1,(13[&rate=5.919329459521342E-4]:5.346137064107E-1,9[&rate=5.919329459521342E-4]:4.962575420272E-1)[&rate=5.919329459521342E-4]:3.209914547869E-1)[&rate=5.919329459521342E-4]:7.204822103659E-3)[&rate=5.919329459521342E-4]:4.738724343022E-1)[&rate=5.919329459521342E-4]:2.016447172921E-1)[&rate=5.919329459521342E-4]:9.250589252521E-1)[&rate=5.919329459521342E-4]:3.259522931803E-2,(14[&rate=5.919329459521342E-4]:2.468393890071E0,(33[&rate=5.919329459521342E-4]:4.624617145728E-1,36[&rate=5.919329459521342E-4]:4.979808402557E-1)[&rate=5.919329459521342E-4]:3.519334774131E-2)[&rate=5.919329459521342E-4]:3.032712542256E-2)[&rate=5.919329459521342E-4]:2.628065586383E-1)[&rate=5.919329459521342E-4]:6.871519803099E-2,(32[&rate=5.919329459521342E-4]:7.544165523702E-1,(37[&rate=5.919329459521342E-4]:3.968052645982E-1,31[&rate=5.919329459521342E-4]:3.968052645982E-1)[&rate=5.919329459521342E-4]:2.729118342199E-1)[&rate=5.919329459521342E-4]:1.296775559701E-1);
tree STATE_6690000 [&joint=-18016.57452887708,lnP=-18016.57452887708] = [&R] (((((30[&rate=5.588215240055957E-4]:4.617031384475E-1,((24[&rate=5.588215240055957E-4]:8.556122258366E-1,(6[&rate=5.588215240055957E-4]:1.072003264061E-1,7[&rate=5.588215240055957E-4]:1.072003264061E-1)[&rate=5.588215240055957E-4]:6.41562584362E-1)[&rate=5.588215240055957E-4]:3.96767800386E-1,(28[&rate=5.588215240055957E-4]:8.502042060663E-1,((20[&rate=5.588215240055957E-4]:4.56586067176E-1,25[&rate=5.588215240055957E-4]:4.730244233404E-1)[&rate=5.588215240055957E-4]:3.170156193479E-1,2[&rate=5.588215240055957E-4]:6.009989467979E-1)[&rate=5.588215240055957E-4]:2.180799899434E-2)[&rate=5.588215240055957E-4]:4.460114365947E-1)[&rate=5.588215240055957E-4]:1.34961055889E0)[&rate=5.588215240055957E-4]:5.003643537171E-2,(34[&rate=5.588215240055957E-4]:3.103905526949E-1,29[&rate=5.588215240055957E-4]:3.814288040611E-1)[&rate=5.588215240055957E-4]:1.303107697581E-1)[&rate=5.588215240055957E-4]:1.135835854199E-2,61[&rate=5.588215240055957E-4]:6.433165115961E-1)[&rate=5.588215240055957E-4]:2.664316798376E-1,(14[&rate=5.588215240055957E-4]:2.829086740988E0,62[&rate=5.588215240055957E-4]:8.009708640513E-1)[&rate=5.588215240055957E-4]:4.593579732786E-2)[&rate=5.588215240055957E-4]:4.322717515844E-2,((32[&rate=5.588215240055957E-4]:5.097169840538E-1,(37[&rate=5.588215240055957E-4]:2.875760605958E-1,31[&rate=5.588215240055957E-4]:2.875760605958E-1)[&rate=5.588215240055957E-4]:1.374414699059E-1)[&rate=5.588215240055957E-4]:1.742390626153E-1,(((38[&rate=5.588215240055957E-4]:9.873528977576E-1,((((((22[&rate=5.588215240055957E-4]:9.096280780295E-1,((26[&rate=5.588215240055957E-4]:7.177371015563E-1,19[&rate=5.588215240055957E-4]:6.930795673099E-1)[&rate=5.588215240055957E-4]:1.559014828784E-1,1[&rate=5.588215240055957E-4]:8.733721457176E-2)[&rate=5.588215240055957E-4]:4.14689456495E-2)[&rate=5.588215240055957E-4]:2.914698096585E-1,39[&rate=5.588215240055957E-4]:3.945405207166E-2)[&rate=5.588215240055957E-4]:5.331529231506E-2,((55[&rate=5.588215240055957E-4]:5.596221598268E-1,10[&rate=5.588215240055957E-4]:5.788002420185E-1)[&rate=5.588215240055957E-4]:1.658224828184E-1,(21[&rate=5.588215240055957E-4]:5.550052514944E-1,(23[&rate=5.588215240055957E-4]:4.23510658528E-1,18[&rate=5.588215240055957E-4]:4.043325763363E-1)[&rate=5.588215240055957E-4]:1.42453497076E-1)[&rate=5.588215240055957E-4]:2.745489801917E-1)[&rate=5.588215240055957E-4]:4.139000442073E-1)[&rate=5.588215240055957E-4]:4.783398029265E-3,(57[&rate=5.588215240055957E-4]:4.164200743519E-1,(60[&rate=5.588215240055957E-4]:2.793336415154E-1,(56[&rate=5.588215240055957E-4]:2.330754807157E-1,59[&rate=5.588215240055957E-4]:2.303357546883E-1)[&rate=5.588215240055957E-4]:4.351843477217E-2)[&rate=5.588215240055957E-4]:1.370864328364E-1)[&rate=5.588215240055957E-4]:9.277080105299E-1)[&rate=5.588215240055957E-4]:8.781877107208E-2,(((((43[&rate=5.588215240055957E-4]:4.841791729344E-1,(45[&rate=5.588215240055957E-4]:4.284557003144E-1,(50[&rate=5.588215240055957E-4]:2.612692784182E-1,48[&rate=5.588215240055957E-4]:3.434610592401E-1)[&rate=5.588215240055957E-4]:8.773436710172E-2)[&rate=5.588215240055957E-4]:7.49015548117E-2)[&rate=5.588215240055957E-4]:1.455161760076E-2,44[&rate=5.588215240055957E-4]:4.959910645078E-1)[&rate=5.588215240055957E-4]:2.473266490466E-1,(51[&rate=5.588215240055957E-4]:2.536333526533E-1,(17[&rate=5.588215240055957E-4]:2.761023430358E-1,11[&rate=5.588215240055957E-4]:2.377461786521E-1)[&rate=5.588215240055957E-4]:9.80789548231E-2)[&rate=5.588215240055957E-4]:4.321501143257E-1)[&rate=5.588215240055957E-4]:6.624543970579E-2,((((42[&rate=5.588215240055957E-4]:2.573120306186E-3,47[&rate=5.588215240055957E-4]:1.901147647056E-2)[&rate=5.588215240055957E-4]:4.335858747912E-1,(54[&rate=5.588215240055957E-4]:5.451059557303E-1,40[&rate=5.588215240055957E-4]:3.533251338126E-1)[&rate=5.588215240055957E-4]:8.283386128484E-2)[&rate=5.588215240055957E-4]:1.616420293819E-1,(63[&rate=5.588215240055957E-4]:1.831372592028E-1,58[&rate=5.588215240055957E-4]:1.803975331755E-1)[&rate=5.588215240055957E-4]:3.927459570574E-1)[&rate=5.588215240055957E-4]:1.515305981026E-1,52[&rate=5.588215240055957E-4]:6.890576499791E-1)[&rate=5.588215240055957E-4]:6.297125670573E-2)[&rate=5.588215240055957E-4]:4.276546719089E-2,((41[&rate=5.588215240055957E-4]:3.898191681636E-1,46[&rate=5.588215240055957E-4]:4.117369763827E-1)[&rate=5.588215240055957E-4]:2.286302574532E-1,(((15[&rate=5.588215240055957E-4]:2.573005249817E-1,12[&rate=5.588215240055957E-4]:2.18944360598E-1)[&rate=5.588215240055957E-4]:2.248524968679E-1,53[&rate=5.588215240055957E-4]:4.465365834935E-1)[&rate=5.588215240055957E-4]:6.25979364156E-2,((4[&rate=5.588215240055957E-4]:1.355274552892E-1,27[&rate=5.588215240055957E-4]:3.081301950152E-1)[&rate=5.588215240055957E-4]:2.883266067437E-1,(8[&rate=5.588215240055957E-4]:4.572662983285E-1,49[&rate=5.588215240055957E-4]:4.654854764106E-1)[&rate=5.588215240055957E-4]:1.590283219747E-2)[&rate=5.588215240055957E-4]:2.500648527351E-2)[&rate=5.588215240055957E-4]:1.394518920091E-1)[&rate=5.588215240055957E-4]:2.311394688069E-1)[&rate=5.588215240055957E-4]:3.823579615301E-1)[&rate=5.588215240055957E-4]:1.656810748682E-1,((16[&rate=5.588215240055957E-4]:4.929983424023E-1,3[&rate=5.588215240055957E-4]:3.779298492517E-1)[&rate=5.588215240055957E-4]:4.588941996232E-1,((13[&rate=5.588215240055957E-4]:3.395706017732E-1,9[&rate=5.588215240055957E-4]:3.012144373898E-1)[&rate=5.588215240055957E-4]:3.369122299328E-1,5[&rate=5.588215240055957E-4]:6.216883111582E-1)[&rate=5.588215240055957E-4]:2.671905322373E-1)[&rate=5.588215240055957E-4]:5.11488813454E-1)[&rate=5.588215240055957E-4]:6.417797614563E-1)[&rate=5.588215240055957E-4]:3.976035678611E-1,35[&rate=5.588215240055957E-4]:5.402076071712E-1)[&rate=5.588215240055957E-4]:9.369916346905E-2,(33[&rate=5.588215240055957E-4]:5.544971867509E-1,36[&rate=5.588215240055957E-4]:5.900163124337E-1)[&rate=5.588215240055957E-4]:6.57483817038E-2)[&rate=5.588215240055957E-4]:3.912031428009E-2)[&rate=5.588215240055957E-4]:2.881450029832E-1);
tree STATE_6692000 [&joint=-18001.71337975404,lnP=-18001.71337975404] = [&R] ((32[&rate=5.737829462573767E-4]:6.677272956336E-1,(37[&rate=5.737829462573767E-4]:2.370544223018E-1,31[&rate=5.737829462573767E-4]:2.370544223018E-1)[&rate=5.737829462573767E-4]:3.459734197798E-1)[&rate=5.737829462573767E-4]:4.075665401933E-1,((33[&rate=5.737829462573767E-4]:8.423920676564E-1,36[&rate=5.737829462573767E-4]:8.779111933393E-1)[&rate=5.737829462573767E-4]:8.392286224908E-2,(((((34[&rate=5.737829462573767E-4]:2.598180612724E-1,29[&rate=5.737829462573767E-4]:3.308563126386E-1)[&rate=5.737829462573767E-4]:1.361689229757E-1,((((24[&rate=5.737829462573767E-4]:8.674474028633E-1,(6[&rate=5.737829462573767E-4]:2.250016305698E-1,7[&rate=5.737829462573767E-4]:2.250016305698E-1)[&rate=5.737829462573767E-4]:5.35596457225E-1)[&rate=5.737829462573767E-4]:2.196497359855E-1,(28[&rate=5.737829462573767E-4]:9.37011316441E-1,(20[&rate=5.737829462573767E-4]:3.419122128772E-1,25[&rate=5.737829462573767E-4]:3.583505690416E-1)[&rate=5.737829462573767E-4]:5.403045830157E-1)[&rate=5.737829462573767E-4]:1.939214388462E-1)[&rate=5.737829462573767E-4]:3.416799605972E-1,2[&rate=5.737829462573767E-4]:1.24521545561E0)[&rate=5.737829462573767E-4]:1.054086502019E0,(38[&rate=5.737829462573767E-4]:1.016950775115E0,((((((((45[&rate=5.737829462573767E-4]:3.239657262203E-1,(43[&rate=5.737829462573767E-4]:2.766088363165E-1,(50[&rate=5.737829462573767E-4]:9.138131489404E-2,48[&rate=5.737829462573767E-4]:1.735730957159E-1)[&rate=5.737829462573767E-4]:1.249535488197E-1)[&rate=5.737829462573767E-4]:2.81788077121E-2)[&rate=5.737829462573767E-4]:2.090718624515E-1,44[&rate=5.737829462573767E-4]:5.111197804527E-1)[&rate=5.737829462573767E-4]:3.109888372562E-1,(51[&rate=5.737829462573767E-4]:4.186718180212E-1,(17[&rate=5.737829462573767E-4]:5.009359944681E-1,11[&rate=5.737829462573767E-4]:4.625798300844E-1)[&rate=5.737829462573767E-4]:3.828376875868E-2)[&rate=5.737829462573767E-4]:3.459025531123E-1)[&rate=5.737829462573767E-4]:1.091694788275E-1,((63[&rate=5.737829462573767E-4]:4.59114871006E-1,58[&rate=5.737829462573767E-4]:4.563751449787E-1)[&rate=5.737829462573767E-4]:2.815868944697E-1,((40[&rate=5.737829462573767E-4]:3.314282411916E-1,(47[&rate=5.737829462573767E-4]:3.287976312082E-1,(42[&rate=5.737829462573767E-4]:2.646152715197E-1,54[&rate=5.737829462573767E-4]:4.563960934375E-1)[&rate=5.737829462573767E-4]:4.774400352415E-2)[&rate=5.737829462573767E-4]:1.906896614776E-2)[&rate=5.737829462573767E-4]:2.23698691315E-1,52[&rate=5.737829462573767E-4]:4.948529599038E-1)[&rate=5.737829462573767E-4]:2.074926411882E-1)[&rate=5.737829462573767E-4]:1.71398248869E-1)[&rate=5.737829462573767E-4]:4.577999696013E-2,(((15[&rate=5.737829462573767E-4]:5.284215960352E-1,12[&rate=5.737829462573767E-4]:4.900654316515E-1)[&rate=5.737829462573767E-4]:7.815655292778E-2,(46[&rate=5.737829462573767E-4]:4.291649344706E-1,(49[&rate=5.737829462573767E-4]:4.312679031547E-1,41[&rate=5.737829462573767E-4]:4.038706428809E-1)[&rate=5.737829462573767E-4]:3.376483370652E-3)[&rate=5.737829462573767E-4]:1.33577598054E-1)[&rate=5.737829462573767E-4]:4.227991178693E-3,((4[&rate=5.737829462573767E-4]:1.631275690083E-1,27[&rate=5.737829462573767E-4]:3.357303087343E-1)[&rate=5.737829462573767E-4]:1.963425173257E-1,(53[&rate=5.737829462573767E-4]:4.064531559819E-1,8[&rate=5.737829462573767E-4]:3.954942518722E-1)[&rate=5.737829462573767E-4]:1.32909029549E-2)[&rate=5.737829462573767E-4]:1.554456428488E-1)[&rate=5.737829462573767E-4]:4.292656519851E-1)[&rate=5.737829462573767E-4]:1.612704347434E-1,(57[&rate=5.737829462573767E-4]:6.797687983144E-1,(56[&rate=5.737829462573767E-4]:3.758283257926E-1,(59[&rate=5.737829462573767E-4]:3.075011806434E-1,60[&rate=5.737829462573767E-4]:3.129806326983E-1)[&rate=5.737829462573767E-4]:6.558741912185E-2)[&rate=5.737829462573767E-4]:3.012007464943E-1)[&rate=5.737829462573767E-4]:6.558200038983E-1)[&rate=5.737829462573767E-4]:8.05115241641E-3,(39[&rate=5.737829462573767E-4]:2.092168679017E-2,((22[&rate=5.737829462573767E-4]:9.799117097382E-1,((26[&rate=5.737829462573767E-4]:5.137840394375E-1,19[&rate=5.737829462573767E-4]:4.891265051911E-1)[&rate=5.737829462573767E-4]:3.517044244063E-1,1[&rate=5.737829462573767E-4]:7.918709398094E-2)[&rate=5.737829462573767E-4]:1.19902697949E-1)[&rate=5.737829462573767E-4]:1.928039272187E-1,((55[&rate=5.737829462573767E-4]:5.76558375097E-1,10[&rate=5.737829462573767E-4]:5.957364572887E-1)[&rate=5.737829462573767E-4]:6.694928422523E-2,(21[&rate=5.737829462573767E-4]:5.145593232954E-1,(23[&rate=5.737829462573767E-4]:3.344502675309E-1,18[&rate=5.737829462573767E-4]:3.152721853392E-1)[&rate=5.737829462573767E-4]:1.910679598741E-1)[&rate=5.737829462573767E-4]:2.330579250677E-1)[&rate=5.737829462573767E-4]:4.141394844841E-1)[&rate=5.737829462573767E-4]:9.849885449655E-3)[&rate=5.737829462573767E-4]:7.614292537318E-2)[&rate=5.737829462573767E-4]:2.195078256612E-1,((16[&rate=5.737829462573767E-4]:4.21250579199E-1,3[&rate=5.737829462573767E-4]:3.061820860484E-1)[&rate=5.737829462573767E-4]:1.306968585297E-1,(5[&rate=5.737829462573767E-4]:4.588506303617E-1,(13[&rate=5.737829462573767E-4]:3.060447163512E-1,9[&rate=5.737829462573767E-4]:2.676885519678E-1)[&rate=5.737829462573767E-4]:2.076004345583E-1)[&rate=5.737829462573767E-4]:3.008310873695E-2)[&rate=5.737829462573767E-4]:8.769537672191E-1)[&rate=5.737829462573767E-4]:7.058577893454E-1)[&rate=5.737829462573767E-4]:2.987895386783E-1)[&rate=5.737829462573767E-4]:1.244490808147E-1)[&rate=5.737829462573767E-4]:6.676407542111E-2,((14[&rate=5.737829462573767E-4]:2.454396347455E0,62[&rate=5.737829462573767E-4]:4.262804705185E-1)[&rate=5.737829462573767E-4]:7.588536926761E-2,61[&rate=5.737829462573767E-4]:5.650073698407E-1)[&rate=5.737829462573767E-4]:8.900052042967E-2)[&rate=5.737829462573767E-4]:1.486236565588E-3,30[&rate=5.737829462573767E-4]:5.35275547601E-1)[&rate=5.737829462573767E-4]:2.554773129957E-1,35[&rate=5.737829462573767E-4]:9.19168161143E-1)[&rate=5.737829462573767E-4]:2.080797094813E-2)[&rate=5.737829462573767E-4]:1.24388741987E-1);
tree STATE_6694000 [&joint=-18021.049401338416,lnP=-18021.049401338416] = [&R] ((((30[&rate=5.380173986119536E-4]:5.900488136525E-1,(((61[&rate=5.380173986119536E-4]:5.518328512516E-1,(34[&rate=5.380173986119536E-4]:2.210582880242E-1,(38[&rate=5.380173986119536E-4]:8.363234763696E-1,(((((((51[&rate=5.380173986119536E-4]:3.972663114383E-1,(17[&rate=5.380173986119536E-4]:3.895614916975E-1,11[&rate=5.380173986119536E-4]:3.512053273138E-1)[&rate=5.380173986119536E-4]:1.282527649463E-1)[&rate=5.380173986119536E-4]:4.613254724443E-1,((45[&rate=5.380173986119536E-4]:4.449763204989E-1,(43[&rate=5.380173986119536E-4]:3.488528631127E-1,(50[&rate=5.380173986119536E-4]:2.781731596898E-1,48[&rate=5.380173986119536E-4]:3.603649405116E-1)[&rate=5.380173986119536E-4]:1.040573082017E-2)[&rate=5.380173986119536E-4]:7.694537519445E-2)[&rate=5.380173986119536E-4]:1.451512118526E-1,44[&rate=5.380173986119536E-4]:5.682097241324E-1)[&rate=5.380173986119536E-4]:3.479163063256E-1)[&rate=5.380173986119536E-4]:2.706635994656E-2,(((42[&rate=5.380173986119536E-4]:5.291579137162E-2,40[&rate=5.380173986119536E-4]:5.291579137162E-2)[&rate=5.380173986119536E-4]:4.739670815545E-1,(47[&rate=5.380173986119536E-4]:4.285728591325E-1,54[&rate=5.380173986119536E-4]:6.039153248858E-1)[&rate=5.380173986119536E-4]:1.14748369958E-1)[&rate=5.380173986119536E-4]:3.978559487423E-1,((63[&rate=5.380173986119536E-4]:3.741077918314E-1,58[&rate=5.380173986119536E-4]:3.71368065804E-1)[&rate=5.380173986119536E-4]:5.084576770155E-1,52[&rate=5.380173986119536E-4]:8.442093044631E-1)[&rate=5.380173986119536E-4]:2.02555446025E-2)[&rate=5.380173986119536E-4]:2.119329476357E-2)[&rate=5.380173986119536E-4]:1.406489028259E-1,(((53[&rate=5.380173986119536E-4]:5.892200423109E-1,8[&rate=5.380173986119536E-4]:5.782611382012E-1)[&rate=5.380173986119536E-4]:2.492483737699E-1,(((4[&rate=5.380173986119536E-4]:2.264166609425E-1,27[&rate=5.380173986119536E-4]:3.990194006685E-1)[&rate=5.380173986119536E-4]:2.87362649217E-1,49[&rate=5.380173986119536E-4]:5.713135567346E-1)[&rate=5.380173986119536E-4]:1.176332220968E-1,(15[&rate=5.380173986119536E-4]:4.03255771555E-1,12[&rate=5.380173986119536E-4]:3.648996071713E-1)[&rate=5.380173986119536E-4]:3.240471716602E-1)[&rate=5.380173986119536E-4]:1.467819112216E-1)[&rate=5.380173986119536E-4]:9.367669292751E-2,(46[&rate=5.380173986119536E-4]:7.316212777484E-1,41[&rate=5.380173986119536E-4]:7.097034695293E-1)[&rate=5.380173986119536E-4]:1.923046531775E-1)[&rate=5.380173986119536E-4]:1.790934444963E-1)[&rate=5.380173986119536E-4]:2.830000738519E-2,(57[&rate=5.380173986119536E-4]:7.990712268095E-1,(59[&rate=5.380173986119536E-4]:4.249994774692E-1,(56[&rate=5.380173986119536E-4]:1.726824934017E-1,60[&rate=5.380173986119536E-4]:1.754222194293E-1)[&rate=5.380173986119536E-4]:2.550567100949E-1)[&rate=5.380173986119536E-4]:3.685922972853E-1)[&rate=5.380173986119536E-4]:5.103303477789E-1)[&rate=5.380173986119536E-4]:1.898517935695E-2,(39[&rate=5.380173986119536E-4]:4.742328333509E-2,(((55[&rate=5.380173986119536E-4]:3.864592451971E-1,10[&rate=5.380173986119536E-4]:4.056373273889E-1)[&rate=5.380173986119536E-4]:1.321807825102E-1,(21[&rate=5.380173986119536E-4]:5.253704636441E-1,(23[&rate=5.380173986119536E-4]:4.57901405056E-1,18[&rate=5.380173986119536E-4]:4.387233228643E-1)[&rate=5.380173986119536E-4]:7.842796269776E-2)[&rate=5.380173986119536E-4]:9.737915310416E-2)[&rate=5.380173986119536E-4]:4.831973688554E-1,(22[&rate=5.380173986119536E-4]:9.851926426697E-1,((26[&rate=5.380173986119536E-4]:5.990458238088E-1,19[&rate=5.380173986119536E-4]:5.743882895623E-1)[&rate=5.380173986119536E-4]:3.231837961016E-1,1[&rate=5.380173986119536E-4]:1.359282500474E-1)[&rate=5.380173986119536E-4]:6.844247481398E-2)[&rate=5.380173986119536E-4]:1.317132470436E-1)[&rate=5.380173986119536E-4]:9.216122923818E-2)[&rate=5.380173986119536E-4]:3.438812814443E-2)[&rate=5.380173986119536E-4]:1.727515070973E-1,((5[&rate=5.380173986119536E-4]:6.526202389313E-1,(16[&rate=5.380173986119536E-4]:6.298761945802E-1,(13[&rate=5.380173986119536E-4]:2.996855729227E-1,9[&rate=5.380173986119536E-4]:2.613294085393E-1)[&rate=5.380173986119536E-4]:3.219714435752E-1)[&rate=5.380173986119536E-4]:8.57577429812E-2)[&rate=5.380173986119536E-4]:1.874884683229E-1,3[&rate=5.380173986119536E-4]:7.880539127337E-1)[&rate=5.380173986119536E-4]:4.637692798157E-1)[&rate=5.380173986119536E-4]:5.872400098477E-1)[&rate=5.380173986119536E-4]:4.289372220146E-1)[&rate=5.380173986119536E-4]:1.395177326262E-1)[&rate=5.380173986119536E-4]:7.410539585798E-3,(29[&rate=5.380173986119536E-4]:3.57936089619E-1,(((20[&rate=5.380173986119536E-4]:4.712756647555E-1,25[&rate=5.380173986119536E-4]:4.877140209199E-1)[&rate=5.380173986119536E-4]:5.725172280593E-1,(28[&rate=5.380173986119536E-4]:9.383321288644E-1,(24[&rate=5.380173986119536E-4]:4.317524598509E-1,(6[&rate=5.380173986119536E-4]:2.452637419306E-1,7[&rate=5.380173986119536E-4]:2.452637419306E-1)[&rate=5.380173986119536E-4]:7.963940285169E-2)[&rate=5.380173986119536E-4]:4.627440525752E-1)[&rate=5.380173986119536E-4]:1.602552844985E-1)[&rate=5.380173986119536E-4]:1.729041307315E-1,2[&rate=5.380173986119536E-4]:1.04409428382E0)[&rate=5.380173986119536E-4]:1.270567608628E0)[&rate=5.380173986119536E-4]:8.108872198347E-2)[&rate=5.380173986119536E-4]:5.866833165231E-3,(14[&rate=5.380173986119536E-4]:2.518450178689E0,62[&rate=5.380173986119536E-4]:4.90334301752E-1)[&rate=5.380173986119536E-4]:1.193439219598E-2)[&rate=5.380173986119536E-4]:1.451571688848E-1)[&rate=5.380173986119536E-4]:1.507871743111E-1,35[&rate=5.380173986119536E-4]:8.692512885098E-1)[&rate=5.380173986119536E-4]:1.059881863062E-1,(32[&rate=5.380173986119536E-4]:4.888624114289E-1,(37[&rate=5.380173986119536E-4]:2.514327959422E-1,31[&rate=5.380173986119536E-4]:2.514327959422E-1)[&rate=5.380173986119536E-4]:1.527301619347E-1)[&rate=5.380173986119536E-4]:4.973060251358E-1)[&rate=5.380173986119536E-4]:6.265922740386E-2,(33[&rate=5.380173986119536E-4]:7.125855335625E-1,36[&rate=5.380173986119536E-4]:7.481046592453E-1)[&rate=5.380173986119536E-4]:3.116519664718E-1);
tree STATE_6696000 [&joint=-18005.1122274187,lnP=-18005.1122274187] = [&R] (((35[&rate=5.784632965241689E-4]:8.574742416279E-1,((61[&rate=5.784632965241689E-4]:5.706200037053E-1,((38[&rate=5.784632965241689E-4]:8.124395507638E-1,((((((51[&rate=5.784632965241689E-4]:7.141334687034E-1,(17[&rate=5.784632965241689E-4]:5.786411083921E-1,11[&rate=5.784632965241689E-4]:5.402849440084E-1)[&rate=5.784632965241689E-4]:2.560403055168E-1)[&rate=5.784632965241689E-4]:1.243993641033E-1,(((50[&rate=5.784632965241689E-4]:1.971848841464E-1,48[&rate=5.784632965241689E-4]:2.793766649683E-1)[&rate=5.784632965241689E-4]:1.555920151789E-1,(43[&rate=5.784632965241689E-4]:3.984908155224E-1,45[&rate=5.784632965241689E-4]:4.176688977141E-1)[&rate=5.784632965241689E-4]:1.456005640564E-2)[&rate=5.784632965241689E-4]:3.861522250576E-1,44[&rate=5.784632965241689E-4]:7.964633709583E-1)[&rate=5.784632965241689E-4]:9.960370842378E-2)[&rate=5.784632965241689E-4]:1.047870351033E-1,(52[&rate=5.784632965241689E-4]:7.688746210783E-1,((63[&rate=5.784632965241689E-4]:4.102453245768E-1,58[&rate=5.784632965241689E-4]:4.075055985494E-1)[&rate=5.784632965241689E-4]:3.861160977225E-1,(40[&rate=5.784632965241689E-4]:4.55296619082E-1,(47[&rate=5.784632965241689E-4]:4.716179925881E-1,(54[&rate=5.784632965241689E-4]:5.366512682438E-1,42[&rate=5.784632965241689E-4]:3.44870446326E-1)[&rate=5.784632965241689E-4]:1.103091900977E-1)[&rate=5.784632965241689E-4]:1.169826582975E-4)[&rate=5.784632965241689E-4]:3.629826114363E-1)[&rate=5.784632965241689E-4]:1.086936316272E-2)[&rate=5.784632965241689E-4]:1.744452468316E-1)[&rate=5.784632965241689E-4]:6.701132299502E-2,(((((53[&rate=5.784632965241689E-4]:3.613268922837E-1,8[&rate=5.784632965241689E-4]:3.50367988174E-1)[&rate=5.784632965241689E-4]:2.326227727895E-1,(4[&rate=5.784632965241689E-4]:2.037061307658E-1,27[&rate=5.784632965241689E-4]:3.763088704919E-1)[&rate=5.784632965241689E-4]:3.299695617046E-1)[&rate=5.784632965241689E-4]:1.412855035849E-1,49[&rate=5.784632965241689E-4]:7.324954426306E-1)[&rate=5.784632965241689E-4]:5.378884402037E-4,(46[&rate=5.784632965241689E-4]:5.408384426507E-1,41[&rate=5.784632965241689E-4]:5.189206344316E-1)[&rate=5.784632965241689E-4]:1.867154363654E-1)[&rate=5.784632965241689E-4]:6.418212512885E-2,(15[&rate=5.784632965241689E-4]:4.986069834637E-1,12[&rate=5.784632965241689E-4]:4.6025081908E-1)[&rate=5.784632965241689E-4]:3.369646371196E-1)[&rate=5.784632965241689E-4]:2.953075155272E-1)[&rate=5.784632965241689E-4]:6.824625883186E-2,(((((55[&rate=5.784632965241689E-4]:4.429098723961E-1,10[&rate=5.784632965241689E-4]:4.620879545878E-1)[&rate=5.784632965241689E-4]:3.439505458762E-1,(21[&rate=5.784632965241689E-4]:5.798818093195E-1,(23[&rate=5.784632965241689E-4]:5.059639592823E-1,18[&rate=5.784632965241689E-4]:4.867858770905E-1)[&rate=5.784632965241689E-4]:8.487675414694E-2)[&rate=5.784632965241689E-4]:3.110881979937E-1)[&rate=5.784632965241689E-4]:2.711294175809E-1,39[&rate=5.784632965241689E-4]:1.141449338743E-2)[&rate=5.784632965241689E-4]:7.003421843757E-3,(22[&rate=5.784632965241689E-4]:8.865164558267E-1,((26[&rate=5.784632965241689E-4]:6.702963922349E-1,19[&rate=5.784632965241689E-4]:6.456388579885E-1)[&rate=5.784632965241689E-4]:2.125747681532E-1,1[&rate=5.784632965241689E-4]:9.656979052517E-2)[&rate=5.784632965241689E-4]:9.124747493345E-3)[&rate=5.784632965241689E-4]:2.935452950208E-1)[&rate=5.784632965241689E-4]:5.133047924896E-2,(57[&rate=5.784632965241689E-4]:8.60464044459E-1,(60[&rate=5.784632965241689E-4]:5.422087242426E-1,(59[&rate=5.784632965241689E-4]:4.831468187043E-1,56[&rate=5.784632965241689E-4]:4.858865447316E-1)[&rate=5.784632965241689E-4]:5.358245348343E-2)[&rate=5.784632965241689E-4]:3.182553202164E-1)[&rate=5.784632965241689E-4]:4.558596924869E-1)[&rate=5.784632965241689E-4]:1.704823333899E-2)[&rate=5.784632965241689E-4]:1.814662675339E-1,((16[&rate=5.784632965241689E-4]:8.578872158638E-1,(5[&rate=5.784632965241689E-4]:7.108463071824E-1,(13[&rate=5.784632965241689E-4]:2.934798760935E-1,9[&rate=5.784632965241689E-4]:2.551237117101E-1)[&rate=5.784632965241689E-4]:4.721609516367E-1)[&rate=5.784632965241689E-4]:8.402721005132E-2)[&rate=5.784632965241689E-4]:3.750232355584E-2,3[&rate=5.784632965241689E-4]:7.803210462691E-1)[&rate=5.784632965241689E-4]:4.852021230566E-1)[&rate=5.784632965241689E-4]:5.496561074657E-1)[&rate=5.784632965241689E-4]:5.355304956026E-1,((14[&rate=5.784632965241689E-4]:2.431548013399E0,34[&rate=5.784632965241689E-4]:2.750168359155E-1)[&rate=5.784632965241689E-4]:2.800986158762E-2,(62[&rate=5.784632965241689E-4]:3.942741870875E-1,29[&rate=5.784632965241689E-4]:3.368971379072E-1)[&rate=5.784632965241689E-4]:3.716781096217E-2)[&rate=5.784632965241689E-4]:7.409385032284E-4)[&rate=5.784632965241689E-4]:7.559553709785E-2)[&rate=5.784632965241689E-4]:1.344266752114E-1,(((24[&rate=5.784632965241689E-4]:9.673615334759E-1,(6[&rate=5.784632965241689E-4]:2.219114169651E-1,7[&rate=5.784632965241689E-4]:2.219114169651E-1)[&rate=5.784632965241689E-4]:6.386008014423E-1)[&rate=5.784632965241689E-4]:1.799175801746E-1,(((20[&rate=5.784632965241689E-4]:3.988325355557E-1,25[&rate=5.784632965241689E-4]:4.152708917201E-1)[&rate=5.784632965241689E-4]:5.519487166624E-1,28[&rate=5.784632965241689E-4]:1.005575772766E0)[&rate=5.784632965241689E-4]:1.074513427751E-3,2[&rate=5.784632965241689E-4]:7.792530259199E-1)[&rate=5.784632965241689E-4]:1.844644438949E-1)[&rate=5.784632965241689E-4]:1.542964444212E0,30[&rate=5.784632965241689E-4]:5.499561111975E-1)[&rate=5.784632965241689E-4]:3.487198848431E-2)[&rate=5.784632965241689E-4]:1.442308413998E-1)[&rate=5.784632965241689E-4]:5.437011253196E-2,(33[&rate=5.784632965241689E-4]:4.908437441689E-1,36[&rate=5.784632965241689E-4]:5.263628698518E-1)[&rate=5.784632965241689E-4]:4.073394078054E-1)[&rate=5.784632965241689E-4]:1.537410196886E-1,(32[&rate=5.784632965241689E-4]:6.760789380006E-1,(37[&rate=5.784632965241689E-4]:2.374842451573E-1,31[&rate=5.784632965241689E-4]:2.374842451573E-1)[&rate=5.784632965241689E-4]:3.538952392912E-1)[&rate=5.784632965241689E-4]:4.004353975967E-1);
tree STATE_6698000 [&joint=-18011.86462686513,lnP=-18011.86462686513] = [&R] (((33[&rate=6.160358937538534E-4]:7.589426838637E-1,36[&rate=6.160358937538534E-4]:7.944618095465E-1)[&rate=6.160358937538534E-4]:7.724455740698E-2,(34[&rate=6.160358937538534E-4]:6.223900035436E-1,((((((20[&rate=6.160358937538534E-4]:4.169165575616E-1,25[&rate=6.160358937538534E-4]:4.33354913726E-1)[&rate=6.160358937538534E-4]:5.369349497001E-1,(28[&rate=6.160358937538534E-4]:7.283347276797E-1,2[&rate=6.160358937538534E-4]:5.009374674056E-1)[&rate=6.160358937538534E-4]:2.803113001301E-1)[&rate=6.160358937538534E-4]:1.655482771964E-1,(24[&rate=6.160358937538534E-4]:7.473799473311E-1,(6[&rate=6.160358937538534E-4]:3.24046229703E-1,7[&rate=6.160358937538534E-4]:3.24046229703E-1)[&rate=6.160358937538534E-4]:3.164844025596E-1)[&rate=6.160358937538534E-4]:3.829787412367E-1)[&rate=6.160358937538534E-4]:1.421708256708E0,(29[&rate=6.160358937538534E-4]:3.938350728644E-1,62[&rate=6.160358937538534E-4]:4.512121220447E-1)[&rate=6.160358937538534E-4]:1.794442574627E-2)[&rate=6.160358937538534E-4]:2.142196842977E-1,(((14[&rate=6.160358937538534E-4]:2.376380539506E0,(38[&rate=6.160358937538534E-4]:6.366395614813E-1,(((57[&rate=6.160358937538534E-4]:6.094018668541E-1,(59[&rate=6.160358937538534E-4]:5.771353522335E-1,(56[&rate=6.160358937538534E-4]:5.245361359335E-1,60[&rate=6.160358937538534E-4]:5.27275861961E-1)[&rate=6.160358937538534E-4]:5.533894232737E-2)[&rate=6.160358937538534E-4]:2.678706256571E-2)[&rate=6.160358937538534E-4]:7.131049752707E-1,(((((55[&rate=6.160358937538534E-4]:4.504306206935E-1,10[&rate=6.160358937538534E-4]:4.696087028852E-1)[&rate=6.160358937538534E-4]:1.231659895663E-1,(21[&rate=6.160358937538534E-4]:5.313024636337E-1,(23[&rate=6.160358937538534E-4]:5.314528357027E-1,18[&rate=6.160358937538534E-4]:5.122747535109E-1)[&rate=6.160358937538534E-4]:1.080853204063E-2)[&rate=6.160358937538534E-4]:1.46403735667E-1)[&rate=6.160358937538534E-4]:4.536707141822E-1,(22[&rate=6.160358937538534E-4]:9.699261366949E-1,((26[&rate=6.160358937538534E-4]:5.274597476751E-1,19[&rate=6.160358937538534E-4]:5.028022134286E-1)[&rate=6.160358937538534E-4]:3.7013130772E-1,1[&rate=6.160358937538534E-4]:1.112896855322E-1)[&rate=6.160358937538534E-4]:7.781453335448E-2)[&rate=6.160358937538534E-4]:1.724096808977E-1)[&rate=6.160358937538534E-4]:2.035269158819E-2,39[&rate=6.160358937538534E-4]:1.044673564381E-3)[&rate=6.160358937538534E-4]:4.355832857609E-2,((((51[&rate=6.160358937538534E-4]:3.542159462502E-1,(17[&rate=6.160358937538534E-4]:3.801130617075E-1,11[&rate=6.160358937538534E-4]:3.417568973238E-1)[&rate=6.160358937538534E-4]:9.465082974826E-2)[&rate=6.160358937538534E-4]:4.647645232434E-1,((45[&rate=6.160358937538534E-4]:4.906734385443E-1,((50[&rate=6.160358937538534E-4]:2.664883145973E-1,43[&rate=6.160358937538534E-4]:3.267622872E-1)[&rate=6.160358937538534E-4]:3.865816709671E-2,48[&rate=6.160358937538534E-4]:3.873382625158E-1)[&rate=6.160358937538534E-4]:1.060749020558E-1)[&rate=6.160358937538534E-4]:1.408683563673E-1,44[&rate=6.160358937538534E-4]:6.096239866925E-1)[&rate=6.160358937538534E-4]:2.668907293765E-1)[&rate=6.160358937538534E-4]:1.359090699476E-1,((63[&rate=6.160358937538534E-4]:3.41389467094E-1,58[&rate=6.160358937538534E-4]:3.386497410666E-1)[&rate=6.160358937538534E-4]:4.679238684816E-1,((54[&rate=6.160358937538534E-4]:8.912480773824E-1,(40[&rate=6.160358937538534E-4]:3.304034428693E-1,(47[&rate=6.160358937538534E-4]:7.217076163553E-2,42[&rate=6.160358937538534E-4]:5.573240547116E-2)[&rate=6.160358937538534E-4]:2.746710373981E-1)[&rate=6.160358937538534E-4]:3.690638125953E-1)[&rate=6.160358937538534E-4]:1.111321073082E-1,52[&rate=6.160358937538534E-4]:7.5032539017E-1)[&rate=6.160358937538534E-4]:2.063178102189E-2)[&rate=6.160358937538534E-4]:1.839323682493E-1)[&rate=6.160358937538534E-4]:4.255645088209E-2,((49[&rate=6.160358937538534E-4]:6.39528999355E-1,(46[&rate=6.160358937538534E-4]:4.946833158696E-1,41[&rate=6.160358937538534E-4]:4.727655076506E-1)[&rate=6.160358937538534E-4]:1.393662314306E-1)[&rate=6.160358937538534E-4]:2.464947616711E-1,(8[&rate=6.160358937538534E-4]:5.969346046306E-1,((15[&rate=6.160358937538534E-4]:4.456571793252E-1,12[&rate=6.160358937538534E-4]:4.073010149416E-1)[&rate=6.160358937538534E-4]:8.466374267771E-2,((4[&rate=6.160358937538534E-4]:3.147453393738E-2,27[&rate=6.160358937538534E-4]:2.040772736634E-1)[&rate=6.160358937538534E-4]:3.572930733652E-1,53[&rate=6.160358937538534E-4]:4.490415799054E-1)[&rate=6.160358937538534E-4]:4.566290374144E-2)[&rate=6.160358937538534E-4]:1.131890250934E-1)[&rate=6.160358937538534E-4]:2.808699783134E-1)[&rate=6.160358937538534E-4]:1.93614010119E-1)[&rate=6.160358937538534E-4]:3.893783373488E-2)[&rate=6.160358937538534E-4]:3.132849751856E-2)[&rate=6.160358937538534E-4]:1.369888765637E-1,(((13[&rate=6.160358937538534E-4]:4.059041931672E-1,9[&rate=6.160358937538534E-4]:3.675480287837E-1)[&rate=6.160358937538534E-4]:1.262159970357E-1,(16[&rate=6.160358937538534E-4]:3.616974524038E-1,5[&rate=6.160358937538534E-4]:2.986837537736E-1)[&rate=6.160358937538534E-4]:1.786419158814E-1)[&rate=6.160358937538534E-4]:5.311187062569E-2,3[&rate=6.160358937538534E-4]:4.783827457603E-1)[&rate=6.160358937538534E-4]:7.317979044351E-1)[&rate=6.160358937538534E-4]:4.291986373136E-1)[&rate=6.160358937538534E-4]:6.274122109008E-1)[&rate=6.160358937538534E-4]:7.834957818853E-2,30[&rate=6.160358937538534E-4]:3.692371915769E-1)[&rate=6.160358937538534E-4]:6.5653237837E-3,61[&rate=6.160358937538534E-4]:4.960210945956E-1)[&rate=6.160358937538534E-4]:2.501966675478E-1)[&rate=6.160358937538534E-4]:5.016176528797E-2,35[&rate=6.160358937538534E-4]:8.045762487427E-1)[&rate=6.160358937538534E-4]:1.72673067134E-2)[&rate=6.160358937538534E-4]:2.800488800019E-2)[&rate=6.160358937538534E-4]:3.941594538187E-2,(32[&rate=6.160358937538534E-4]:8.17916712257E-1,(37[&rate=6.160358937538534E-4]:4.96230273984E-1,31[&rate=6.160358937538534E-4]:4.96230273984E-1)[&rate=6.160358937538534E-4]:2.369869847209E-1)[&rate=6.160358937538534E-4]:8.227663832986E-2);
tree STATE_6700000 [&joint=-18021.69053344795,lnP=-18021.69053344795] = [&R] (((((((30[&rate=5.790433637212443E-4]:3.889460718588E-1,34[&rate=5.790433637212443E-4]:3.179078204926E-1)[&rate=5.790433637212443E-4]:1.273914187546E-2,(38[&rate=5.790433637212443E-4]:1.077333421339E0,((((((55[&rate=5.790433637212443E-4]:5.304342069035E-1,10[&rate=5.790433637212443E-4]:5.496122890953E-1)[&rate=5.790433637212443E-4]:8.737095180258E-2,(21[&rate=5.790433637212443E-4]:5.685929073611E-1,(23[&rate=5.790433637212443E-4]:4.928374126482E-1,18[&rate=5.790433637212443E-4]:4.736593304564E-1)[&rate=5.790433637212443E-4]:8.67143988226E-2)[&rate=5.790433637212443E-4]:1.53321840386E-1)[&rate=5.790433637212443E-4]:4.567825705673E-1,39[&rate=5.790433637212443E-4]:2.801238680772E-2)[&rate=5.790433637212443E-4]:3.682447162616E-3,(22[&rate=5.790433637212443E-4]:1.055594543346E0,((26[&rate=5.790433637212443E-4]:6.598720226741E-1,19[&rate=5.790433637212443E-4]:6.352144884276E-1)[&rate=5.790433637212443E-4]:2.914586060972E-1,1[&rate=5.790433637212443E-4]:1.650292589083E-1)[&rate=5.790433637212443E-4]:1.097433666298E-1)[&rate=5.790433637212443E-4]:1.377441262404E-1)[&rate=5.790433637212443E-4]:1.008295064795E-1,(((((51[&rate=5.790433637212443E-4]:3.95841175121E-1,(17[&rate=5.790433637212443E-4]:4.592762425605E-1,11[&rate=5.790433637212443E-4]:4.209200781768E-1)[&rate=5.790433637212443E-4]:5.711287776599E-2)[&rate=5.790433637212443E-4]:5.542616180589E-1,((43[&rate=5.790433637212443E-4]:4.881997605158E-1,44[&rate=5.790433637212443E-4]:4.854600344884E-1)[&rate=5.790433637212443E-4]:4.131335735173E-1,((50[&rate=5.790433637212443E-4]:2.650501752005E-1,48[&rate=5.790433637212443E-4]:3.472419560223E-1)[&rate=5.790433637212443E-4]:4.525363147929E-1,45[&rate=5.790433637212443E-4]:7.970385447879E-1)[&rate=5.790433637212443E-4]:1.234728714368E-1)[&rate=5.790433637212443E-4]:1.090434317496E-1)[&rate=5.790433637212443E-4]:2.006532058752E-2,((((40[&rate=5.790433637212443E-4]:3.25875961215E-1,54[&rate=5.790433637212443E-4]:5.176567831328E-1)[&rate=5.790433637212443E-4]:7.21628727562E-2,(42[&rate=5.790433637212443E-4]:3.408393839478E-1,47[&rate=5.790433637212443E-4]:3.572777401122E-1)[&rate=5.790433637212443E-4]:5.719945002341E-2)[&rate=5.790433637212443E-4]:2.547234347394E-1,52[&rate=5.790433637212443E-4]:5.924882961078E-1)[&rate=5.790433637212443E-4]:1.796719965623E-1,(63[&rate=5.790433637212443E-4]:3.056031020904E-1,58[&rate=5.790433637212443E-4]:3.02863376063E-1)[&rate=5.790433637212443E-4]:5.049133549634E-1)[&rate=5.790433637212443E-4]:1.980078210973E-1)[&rate=5.790433637212443E-4]:2.93305441355E-3,((((4[&rate=5.790433637212443E-4]:3.220044089393E-1,27[&rate=5.790433637212443E-4]:4.946071486653E-1)[&rate=5.790433637212443E-4]:2.031435002842E-1,(8[&rate=5.790433637212443E-4]:4.512236459105E-1,53[&rate=5.790433637212443E-4]:4.621825500201E-1)[&rate=5.790433637212443E-4]:1.232393318061E-1)[&rate=5.790433637212443E-4]:2.799319118311E-1,(49[&rate=5.790433637212443E-4]:8.496714184031E-1,(15[&rate=5.790433637212443E-4]:3.840853710619E-1,12[&rate=5.790433637212443E-4]:3.457292066782E-1)[&rate=5.790433637212443E-4]:5.039422117249E-1)[&rate=5.790433637212443E-4]:1.294264922662E-2)[&rate=5.790433637212443E-4]:9.980368542094E-3,(46[&rate=5.790433637212443E-4]:7.446333309704E-1,41[&rate=5.790433637212443E-4]:7.227155227513E-1)[&rate=5.790433637212443E-4]:1.224816531467E-1)[&rate=5.790433637212443E-4]:1.82698512831E-1)[&rate=5.790433637212443E-4]:1.019532713516E-1,(57[&rate=5.790433637212443E-4]:7.712449156761E-1,((56[&rate=5.790433637212443E-4]:3.476157059828E-1,60[&rate=5.790433637212443E-4]:3.503554320104E-1)[&rate=5.790433637212443E-4]:1.454417347775E-1,59[&rate=5.790433637212443E-4]:4.90317714733E-1)[&rate=5.790433637212443E-4]:2.754477488882E-1)[&rate=5.790433637212443E-4]:5.586040444045E-1)[&rate=5.790433637212443E-4]:4.925072283504E-2)[&rate=5.790433637212443E-4]:1.074372551068E-1,((13[&rate=5.790433637212443E-4]:3.859234737919E-1,9[&rate=5.790433637212443E-4]:3.475673094084E-1)[&rate=5.790433637212443E-4]:5.042011685888E-1,((3[&rate=5.790433637212443E-4]:4.751977381231E-1,16[&rate=5.790433637212443E-4]:5.902662312737E-1)[&rate=5.790433637212443E-4]:2.245030699115E-1,5[&rate=5.790433637212443E-4]:7.51755602555E-1)[&rate=5.790433637212443E-4]:8.357451927779E-2)[&rate=5.790433637212443E-4]:4.53946542217E-1)[&rate=5.790433637212443E-4]:8.428512778377E-1)[&rate=5.790433637212443E-4]:2.975159513885E-1)[&rate=5.790433637212443E-4]:1.404657987069E-1,61[&rate=5.790433637212443E-4]:6.62369591676E-1)[&rate=5.790433637212443E-4]:5.406979340281E-2,62[&rate=5.790433637212443E-4]:6.535978550243E-1)[&rate=5.790433637212443E-4]:8.381557416586E-2,((14[&rate=5.790433637212443E-4]:2.659096478743E0,(24[&rate=5.790433637212443E-4]:1.11831532587E0,(((2[&rate=5.790433637212443E-4]:3.953138212419E-1,28[&rate=5.790433637212443E-4]:6.22711081516E-1)[&rate=5.790433637212443E-4]:1.30785673167E-1,(20[&rate=5.790433637212443E-4]:4.989418598771E-1,25[&rate=5.790433637212443E-4]:5.153802160415E-1)[&rate=5.790433637212443E-4]:1.997603742579E-1)[&rate=5.790433637212443E-4]:1.377157557157E-1,(6[&rate=5.790433637212443E-4]:3.445851300537E-1,7[&rate=5.790433637212443E-4]:3.445851300537E-1)[&rate=5.790433637212443E-4]:3.959424488382E-1)[&rate=5.790433637212443E-4]:2.7093843191E-1)[&rate=5.790433637212443E-4]:1.59557567342E0)[&rate=5.790433637212443E-4]:7.958830392068E-2,29[&rate=5.790433637212443E-4]:6.531918565465E-1)[&rate=5.790433637212443E-4]:2.684452346333E-2)[&rate=5.790433637212443E-4]:7.623089678236E-2,((33[&rate=5.790433637212443E-4]:7.943503862053E-1,36[&rate=5.790433637212443E-4]:8.298695118881E-1)[&rate=5.790433637212443E-4]:4.028016892405E-2,35[&rate=5.790433637212443E-4]:8.482917573149E-1)[&rate=5.790433637212443E-4]:3.63908200235E-2)[&rate=5.790433637212443E-4]:1.649440653345E-1,(32[&rate=5.790433637212443E-4]:7.707146294616E-1,(37[&rate=5.790433637212443E-4]:4.563134276125E-1,31[&rate=5.790433637212443E-4]:4.563134276125E-1)[&rate=5.790433637212443E-4]:2.297017482971E-1)[&rate=5.790433637212443E-4]:2.8984097496E-1);
tree STATE_6702000 [&joint=-18025.718195075737,lnP=-18025.718195075737] = [&R] ((((36[&rate=5.381149660938107E-4]:7.850526514608E-1,35[&rate=5.381149660938107E-4]:7.631947279636E-1)[&rate=5.381149660938107E-4]:4.03400561958E-2,(32[&rate=5.381149660938107E-4]:5.78235547195E-1,(37[&rate=5.381149660938107E-4]:5.602554083556E-2,31[&rate=5.381149660938107E-4]:5.602554083556E-2)[&rate=5.381149660938107E-4]:4.375105528074E-1)[&rate=5.381149660938107E-4]:2.362281987131E-1)[&rate=5.381149660938107E-4]:1.407239201761E-1,33[&rate=5.381149660938107E-4]:9.305975021499E-1)[&rate=5.381149660938107E-4]:6.798192095039E-2,(((62[&rate=5.381149660938107E-4]:7.932900265789E-1,((24[&rate=5.381149660938107E-4]:7.564745937852E-1,(6[&rate=5.381149660938107E-4]:4.188268092535E-2,7[&rate=5.381149660938107E-4]:4.188268092535E-2)[&rate=5.381149660938107E-4]:6.077425977914E-1)[&rate=5.381149660938107E-4]:2.756095320049E-1,((2[&rate=5.381149660938107E-4]:4.496453747606E-1,28[&rate=5.381149660938107E-4]:6.770426350346E-1)[&rate=5.381149660938107E-4]:2.4276076526E-1,(20[&rate=5.381149660938107E-4]:6.702493771958E-1,25[&rate=5.381149660938107E-4]:6.866877333601E-1)[&rate=5.381149660938107E-4]:1.947595025508E-1)[&rate=5.381149660938107E-4]:1.561163419339E-1)[&rate=5.381149660938107E-4]:1.844116298274E0)[&rate=5.381149660938107E-4]:4.554492715787E-3,(((38[&rate=5.381149660938107E-4]:7.308723267622E-1,((((((55[&rate=5.381149660938107E-4]:4.608160118247E-1,10[&rate=5.381149660938107E-4]:4.799940940164E-1)[&rate=5.381149660938107E-4]:2.283300375034E-1,(21[&rate=5.381149660938107E-4]:6.362375957966E-1,(23[&rate=5.381149660938107E-4]:6.056835342517E-1,18[&rate=5.381149660938107E-4]:5.8650545206E-1)[&rate=5.381149660938107E-4]:4.151296565457E-2)[&rate=5.381149660938107E-4]:1.570180425724E-1)[&rate=5.381149660938107E-4]:3.71901315813E-1,39[&rate=5.381149660938107E-4]:1.447202267528E-2)[&rate=5.381149660938107E-4]:4.853339490573E-2,(22[&rate=5.381149660938107E-4]:1.071979683251E0,((26[&rate=5.381149660938107E-4]:8.278241470435E-1,19[&rate=5.381149660938107E-4]:8.03166612797E-1)[&rate=5.381149660938107E-4]:1.378998098371E-1,1[&rate=5.381149660938107E-4]:1.794225870176E-1)[&rate=5.381149660938107E-4]:1.117351784248E-1)[&rate=5.381149660938107E-4]:1.526695699468E-1)[&rate=5.381149660938107E-4]:5.908222506047E-2,((57[&rate=5.381149660938107E-4]:8.436223228551E-1,((60[&rate=5.381149660938107E-4]:5.911703799367E-1,56[&rate=5.381149660938107E-4]:5.884306539091E-1)[&rate=5.381149660938107E-4]:2.729707146291E-2,59[&rate=5.381149660938107E-4]:6.129879993446E-1)[&rate=5.381149660938107E-4]:2.251548714555E-1)[&rate=5.381149660938107E-4]:4.40647163414E-1,((((51[&rate=5.381149660938107E-4]:6.012197502283E-1,(17[&rate=5.381149660938107E-4]:4.872520065779E-1,11[&rate=5.381149660938107E-4]:4.488958421942E-1)[&rate=5.381149660938107E-4]:2.345156888559E-1)[&rate=5.381149660938107E-4]:2.160388265468E-1,((43[&rate=5.381149660938107E-4]:2.889320835344E-1,44[&rate=5.381149660938107E-4]:2.86192357507E-1)[&rate=5.381149660938107E-4]:3.542122737007E-1,((50[&rate=5.381149660938107E-4]:3.276933041576E-1,48[&rate=5.381149660938107E-4]:4.098850849794E-1)[&rate=5.381149660938107E-4]:7.713082223921E-2,45[&rate=5.381149660938107E-4]:4.842761811913E-1)[&rate=5.381149660938107E-4]:1.780462582355E-1)[&rate=5.381149660938107E-4]:2.343881921428E-1)[&rate=5.381149660938107E-4]:1.441103209703E-1,(((47[&rate=5.381149660938107E-4]:4.573182136499E-1,(40[&rate=5.381149660938107E-4]:2.017240068168E-1,(54[&rate=5.381149660938107E-4]:2.425959675649E-1,42[&rate=5.381149660938107E-4]:5.08151456472E-2)[&rate=5.381149660938107E-4]:1.509088611696E-1)[&rate=5.381149660938107E-4]:2.391558506687E-1)[&rate=5.381149660938107E-4]:1.223056527289E-1,52[&rate=5.381149660938107E-4]:5.029115376116E-1)[&rate=5.381149660938107E-4]:2.863325317554E-1,(63[&rate=5.381149660938107E-4]:4.366787616535E-1,58[&rate=5.381149660938107E-4]:4.339390356261E-1)[&rate=5.381149660938107E-4]:3.909214720972E-1)[&rate=5.381149660938107E-4]:1.721248283784E-1)[&rate=5.381149660938107E-4]:2.777892702572E-2,((((8[&rate=5.381149660938107E-4]:5.293194806461E-1,(4[&rate=5.381149660938107E-4]:6.104149531955E-2,27[&rate=5.381149660938107E-4]:2.336442350456E-1)[&rate=5.381149660938107E-4]:4.189629168334E-1)[&rate=5.381149660938107E-4]:1.99401857376E-2,53[&rate=5.381149660938107E-4]:5.602185704933E-1)[&rate=5.381149660938107E-4]:3.325096399235E-1,((46[&rate=5.381149660938107E-4]:6.246484349842E-1,41[&rate=5.381149660938107E-4]:6.027306267651E-1)[&rate=5.381149660938107E-4]:2.273843337742E-1,49[&rate=5.381149660938107E-4]:8.575122208131E-1)[&rate=5.381149660938107E-4]:3.247626357617E-2)[&rate=5.381149660938107E-4]:3.340622059551E-3,(15[&rate=5.381149660938107E-4]:5.155920645096E-1,12[&rate=5.381149660938107E-4]:4.772359001259E-1)[&rate=5.381149660938107E-4]:4.160932063229E-1)[&rate=5.381149660938107E-4]:1.780104991441E-1)[&rate=5.381149660938107E-4]:4.032714094989E-2)[&rate=5.381149660938107E-4]:8.43934988382E-2)[&rate=5.381149660938107E-4]:1.461753059342E-1,((3[&rate=5.381149660938107E-4]:3.771019094564E-1,16[&rate=5.381149660938107E-4]:4.92170402607E-1)[&rate=5.381149660938107E-4]:4.545837535274E-1,((13[&rate=5.381149660938107E-4]:5.459111119755E-1,9[&rate=5.381149660938107E-4]:5.075549475921E-1)[&rate=5.381149660938107E-4]:3.670373018359E-1,5[&rate=5.381149660938107E-4]:8.581538932636E-1)[&rate=5.381149660938107E-4]:2.558656424061E-2)[&rate=5.381149660938107E-4]:4.338375595645E-1)[&rate=5.381149660938107E-4]:4.680888302415E-1)[&rate=5.381149660938107E-4]:8.535299388849E-1,(29[&rate=5.381149660938107E-4]:5.988211514844E-1,30[&rate=5.381149660938107E-4]:5.988211514844E-1)[&rate=5.381149660938107E-4]:1.241695516896E-2)[&rate=5.381149660938107E-4]:1.629451223805E-2,61[&rate=5.381149660938107E-4]:7.477511981264E-1)[&rate=5.381149660938107E-4]:1.129348512229E-1)[&rate=5.381149660938107E-4]:1.896964483053E-2,(14[&rate=5.381149660938107E-4]:2.764196833501E0,34[&rate=5.381149660938107E-4]:6.076656560176E-1)[&rate=5.381149660938107E-4]:8.073320756113E-2)[&rate=5.381149660938107E-4]:1.243882097948E-1);
tree STATE_6704000 [&joint=-18023.09536261368,lnP=-18023.09536261368] = [&R] (((((38[&rate=5.677805052925562E-4]:9.452696489637E-1,((((((17[&rate=5.677805052925562E-4]:5.187875016715E-1,11[&rate=5.677805052925562E-4]:4.804313372878E-1)[&rate=5.677805052925562E-4]:4.637826841326E-1,(((43[&rate=5.677805052925562E-4]:4.048837018503E-1,44[&rate=5.677805052925562E-4]:4.02143975823E-1)[&rate=5.677805052925562E-4]:2.917011386044E-1,((50[&rate=5.677805052925562E-4]:4.420365419368E-1,48[&rate=5.677805052925562E-4]:5.242283227587E-1)[&rate=5.677805052925562E-4]:1.460489923341E-1,45[&rate=5.677805052925562E-4]:6.675375890654E-1)[&rate=5.677805052925562E-4]:4.822533358101E-2)[&rate=5.677805052925562E-4]:1.964079510881E-1,51[&rate=5.677805052925562E-4]:8.3271881894E-1)[&rate=5.677805052925562E-4]:2.930342165858E-2)[&rate=5.677805052925562E-4]:1.043966344738E-1,((((47[&rate=5.677805052925562E-4]:2.632070331507E-1,42[&rate=5.677805052925562E-4]:2.467686769863E-1)[&rate=5.677805052925562E-4]:3.692394865073E-1,(40[&rate=5.677805052925562E-4]:3.571889859472E-1,54[&rate=5.677805052925562E-4]:5.489698078649E-1)[&rate=5.677805052925562E-4]:2.588191775464E-1)[&rate=5.677805052925562E-4]:1.292029484607E-1,(63[&rate=5.677805052925562E-4]:3.747939258097E-1,58[&rate=5.677805052925562E-4]:3.720541997823E-1)[&rate=5.677805052925562E-4]:3.484993779255E-1)[&rate=5.677805052925562E-4]:1.542781028172E-1,52[&rate=5.677805052925562E-4]:8.392152421687E-1)[&rate=5.677805052925562E-4]:1.272036329037E-1)[&rate=5.677805052925562E-4]:1.475055682894E-1,(((8[&rate=5.677805052925562E-4]:2.661402234227E-1,53[&rate=5.677805052925562E-4]:2.770991275323E-1)[&rate=5.677805052925562E-4]:2.169189775796E-1,(4[&rate=5.677805052925562E-4]:3.380199651645E-1,27[&rate=5.677805052925562E-4]:5.106227048905E-1)[&rate=5.677805052925562E-4]:9.572416734462E-2)[&rate=5.677805052925562E-4]:4.283049137532E-1,((46[&rate=5.677805052925562E-4]:6.146535356361E-1,41[&rate=5.677805052925562E-4]:5.92735727417E-1)[&rate=5.677805052925562E-4]:2.100995554055E-1,(49[&rate=5.677805052925562E-4]:8.123380988071E-1,(15[&rate=5.677805052925562E-4]:5.534611027497E-1,12[&rate=5.677805052925562E-4]:5.15104938366E-1)[&rate=5.677805052925562E-4]:2.972331604411E-1)[&rate=5.677805052925562E-4]:1.789444428917E-2)[&rate=5.677805052925562E-4]:8.935074974127E-2)[&rate=5.677805052925562E-4]:2.765329313461E-1)[&rate=5.677805052925562E-4]:7.31272685528E-2,((57[&rate=5.677805052925562E-4]:7.376648238328E-1,(59[&rate=5.677805052925562E-4]:5.973972481816E-1,(60[&rate=5.677805052925562E-4]:3.638740933425E-1,56[&rate=5.677805052925562E-4]:3.611343673149E-1)[&rate=5.677805052925562E-4]:2.390026068941E-1)[&rate=5.677805052925562E-4]:1.347881235963E-1)[&rate=5.677805052925562E-4]:6.471765352852E-1,((((55[&rate=5.677805052925562E-4]:4.960150933381E-1,10[&rate=5.677805052925562E-4]:5.151931755299E-1)[&rate=5.677805052925562E-4]:1.51442056014E-1,(21[&rate=5.677805052925562E-4]:7.254454241571E-1,(18[&rate=5.677805052925562E-4]:5.936778338949E-1,23[&rate=5.677805052925562E-4]:6.128559160866E-1)[&rate=5.677805052925562E-4]:1.235484121801E-1)[&rate=5.677805052925562E-4]:2.612131423598E-2)[&rate=5.677805052925562E-4]:2.930539533397E-1,(22[&rate=5.677805052925562E-4]:9.417658897888E-1,((26[&rate=5.677805052925562E-4]:6.050048959633E-1,19[&rate=5.677805052925562E-4]:5.803473617169E-1)[&rate=5.677805052925562E-4]:2.415222213271E-1,1[&rate=5.677805052925562E-4]:6.02257474275E-2)[&rate=5.677805052925562E-4]:1.007182245531E-1)[&rate=5.677805052925562E-4]:1.138137060537E-1)[&rate=5.677805052925562E-4]:2.245182216472E-1,39[&rate=5.677805052925562E-4]:1.184539818734E-1)[&rate=5.677805052925562E-4]:1.981203477881E-2)[&rate=5.677805052925562E-4]:5.700487334471E-2)[&rate=5.677805052925562E-4]:2.225022585028E-1,((3[&rate=5.677805052925562E-4]:4.030252730645E-1,16[&rate=5.677805052925562E-4]:5.180937662151E-1)[&rate=5.677805052925562E-4]:4.692239000894E-1,(5[&rate=5.677805052925562E-4]:6.81268455984E-1,(13[&rate=5.677805052925562E-4]:4.812042391307E-1,9[&rate=5.677805052925562E-4]:4.428480747472E-1)[&rate=5.677805052925562E-4]:2.548587374011E-1)[&rate=5.677805052925562E-4]:2.430355116904E-1)[&rate=5.677805052925562E-4]:5.427842493184E-1)[&rate=5.677805052925562E-4]:5.329759525189E-1)[&rate=5.677805052925562E-4]:6.297111474885E-1,(((24[&rate=5.677805052925562E-4]:8.623041648863E-1,(6[&rate=5.677805052925562E-4]:3.428299433934E-1,7[&rate=5.677805052925562E-4]:3.428299433934E-1)[&rate=5.677805052925562E-4]:4.126249064244E-1)[&rate=5.677805052925562E-4]:1.627750514312E-1,(2[&rate=5.677805052925562E-4]:4.9647602867E-1,28[&rate=5.677805052925562E-4]:7.23873288944E-1)[&rate=5.677805052925562E-4]:3.450415438119E-1)[&rate=5.677805052925562E-4]:5.588383545475E-2,(20[&rate=5.677805052925562E-4]:6.372023637785E-1,25[&rate=5.677805052925562E-4]:6.536407199428E-1)[&rate=5.677805052925562E-4]:4.328017838842E-1)[&rate=5.677805052925562E-4]:1.661141032351E0)[&rate=5.677805052925562E-4]:1.070516655105E-1,14[&rate=5.677805052925562E-4]:2.794361229086E0)[&rate=5.677805052925562E-4]:3.067545931916E-2,(29[&rate=5.677805052925562E-4]:6.892393592152E-1,62[&rate=5.677805052925562E-4]:7.466164083955E-1)[&rate=5.677805052925562E-4]:5.030440307291E-2)[&rate=5.677805052925562E-4]:2.115468463781E-1,((((36[&rate=5.677805052925562E-4]:7.87275241133E-1,33[&rate=5.677805052925562E-4]:7.517561154502E-1)[&rate=5.677805052925562E-4]:5.793378308411E-2,35[&rate=5.677805052925562E-4]:8.233511007199E-1)[&rate=5.677805052925562E-4]:4.016678017784E-2,(32[&rate=5.677805052925562E-4]:6.933795281937E-1,(37[&rate=5.677805052925562E-4]:4.494905661128E-1,31[&rate=5.677805052925562E-4]:4.494905661128E-1)[&rate=5.677805052925562E-4]:1.591895085288E-1)[&rate=5.677805052925562E-4]:1.810673144528E-1)[&rate=5.677805052925562E-4]:1.829840199108E-1,((61[&rate=5.677805052925562E-4]:7.388282100338E-1,30[&rate=5.677805052925562E-4]:6.186096307989E-1)[&rate=5.677805052925562E-4]:1.608421282519E-1,34[&rate=5.677805052925562E-4]:7.084135076846E-1)[&rate=5.677805052925562E-4]:1.386348412115E-1)[&rate=5.677805052925562E-4]:3.300400840395E-2);
tree STATE_6706000 [&joint=-18020.786418937343,lnP=-18020.786418937343] = [&R] (61[&rate=4.6494238308921E-4]:8.907875480939E-1,((30[&rate=4.6494238308921E-4]:7.142484259047E-1,(34[&rate=4.6494238308921E-4]:5.853853273053E-1,(62[&rate=4.6494238308921E-4]:6.545954050192E-1,(((38[&rate=4.6494238308921E-4]:1.163476823586E0,(((((((15[&rate=4.6494238308921E-4]:4.6386609456E-1,12[&rate=4.6494238308921E-4]:4.255099301763E-1)[&rate=4.6494238308921E-4]:1.298344578378E-1,(53[&rate=4.6494238308921E-4]:4.452073326824E-1,49[&rate=4.6494238308921E-4]:4.424676066548E-1)[&rate=4.6494238308921E-4]:1.128767813593E-1)[&rate=4.6494238308921E-4]:1.627768547821E-1,((8[&rate=4.6494238308921E-4]:4.368578188184E-1,(4[&rate=4.6494238308921E-4]:1.257985565267E-1,27[&rate=4.6494238308921E-4]:2.984012962527E-1)[&rate=4.6494238308921E-4]:2.617441937986E-1)[&rate=4.6494238308921E-4]:1.012890127459E-1,(46[&rate=4.6494238308921E-4]:4.637913474583E-1,41[&rate=4.6494238308921E-4]:4.418735392392E-1)[&rate=4.6494238308921E-4]:7.70952101334E-2)[&rate=4.6494238308921E-4]:1.717552331498E-1)[&rate=4.6494238308921E-4]:5.260081440715E-1,((((40[&rate=4.6494238308921E-4]:4.863375562193E-1,54[&rate=4.6494238308921E-4]:6.781183781371E-1)[&rate=4.6494238308921E-4]:4.775233550129E-2,(42[&rate=4.6494238308921E-4]:4.875072215925E-1,47[&rate=4.6494238308921E-4]:5.039455777569E-1)[&rate=4.6494238308921E-4]:4.65826701281E-2)[&rate=4.6494238308921E-4]:4.156184602061E-1,52[&rate=4.6494238308921E-4]:8.894343793239E-1)[&rate=4.6494238308921E-4]:2.213978369078E-1,(63[&rate=4.6494238308921E-4]:4.027540022053E-1,58[&rate=4.6494238308921E-4]:4.000142761779E-1)[&rate=4.6494238308921E-4]:7.464343784102E-1)[&rate=4.6494238308921E-4]:5.110538981416E-2)[&rate=4.6494238308921E-4]:1.30692827143E-2,(((43[&rate=4.6494238308921E-4]:5.657812384161E-1,44[&rate=4.6494238308921E-4]:5.630415123887E-1)[&rate=4.6494238308921E-4]:4.075316567442E-2,((50[&rate=4.6494238308921E-4]:8.650627440963E-2,48[&rate=4.6494238308921E-4]:1.686980552315E-1)[&rate=4.6494238308921E-4]:2.638842955873E-1,45[&rate=4.6494238308921E-4]:4.298426247914E-1)[&rate=4.6494238308921E-4]:1.958698614908E-1)[&rate=4.6494238308921E-4]:3.276366983885E-1,((17[&rate=4.6494238308921E-4]:5.926772140115E-1,11[&rate=4.6494238308921E-4]:5.543210496278E-1)[&rate=4.6494238308921E-4]:1.873976419509E-1,51[&rate=4.6494238308921E-4]:6.595269107568E-1)[&rate=4.6494238308921E-4]:2.143702191194E-1)[&rate=4.6494238308921E-4]:3.01109758884E-1)[&rate=4.6494238308921E-4]:1.208836877115E-1,((57[&rate=4.6494238308921E-4]:7.850777528412E-1,(56[&rate=4.6494238308921E-4]:6.166795602194E-1,(60[&rate=4.6494238308921E-4]:6.082923924017E-1,59[&rate=4.6494238308921E-4]:6.028129403468E-1)[&rate=4.6494238308921E-4]:1.112689384527E-2)[&rate=4.6494238308921E-4]:1.656584665942E-1)[&rate=4.6494238308921E-4]:7.028755218568E-1,((39[&rate=4.6494238308921E-4]:3.604809414329E-2,((55[&rate=4.6494238308921E-4]:5.697592178949E-1,10[&rate=4.6494238308921E-4]:5.889373000866E-1)[&rate=4.6494238308921E-4]:1.104563173158E-1,(21[&rate=4.6494238308921E-4]:7.158489609978E-1,(18[&rate=4.6494238308921E-4]:2.996631010808E-1,23[&rate=4.6494238308921E-4]:3.188411832725E-1)[&rate=4.6494238308921E-4]:4.079666818349E-1)[&rate=4.6494238308921E-4]:6.84761632539E-2)[&rate=4.6494238308921E-4]:4.024079013983E-1)[&rate=4.6494238308921E-4]:7.067256451586E-3,(22[&rate=4.6494238308921E-4]:8.287344924419E-1,((26[&rate=4.6494238308921E-4]:6.018836202976E-1,19[&rate=4.6494238308921E-4]:5.772260860512E-1)[&rate=4.6494238308921E-4]:1.918736665284E-1,1[&rate=4.6494238308921E-4]:7.45591696309E-3)[&rate=4.6494238308921E-4]:4.045665767056E-2)[&rate=4.6494238308921E-4]:3.760246937694E-1)[&rate=4.6494238308921E-4]:1.982625816374E-1)[&rate=4.6494238308921E-4]:6.273182232177E-2)[&rate=4.6494238308921E-4]:1.936050165023E-1,((5[&rate=4.6494238308921E-4]:9.141170054143E-1,(3[&rate=4.6494238308921E-4]:5.900342500271E-1,16[&rate=4.6494238308921E-4]:7.051027431777E-1)[&rate=4.6494238308921E-4]:2.720279608668E-1)[&rate=4.6494238308921E-4]:1.605818262988E-2,(13[&rate=4.6494238308921E-4]:7.124176495383E-1,9[&rate=4.6494238308921E-4]:6.740614851549E-1)[&rate=4.6494238308921E-4]:2.725520590537E-1)[&rate=4.6494238308921E-4]:6.168546515053E-1)[&rate=4.6494238308921E-4]:6.712415045848E-1)[&rate=4.6494238308921E-4]:3.628323137478E-1,14[&rate=4.6494238308921E-4]:2.638637904457E0)[&rate=4.6494238308921E-4]:6.886975220574E-3,29[&rate=4.6494238308921E-4]:5.600319535608E-1)[&rate=4.6494238308921E-4]:3.718640227813E-2)[&rate=4.6494238308921E-4]:5.920522283258E-2)[&rate=4.6494238308921E-4]:5.782484723319E-2)[&rate=4.6494238308921E-4]:2.571137944112E-2,((35[&rate=4.6494238308921E-4]:8.005736763674E-1,((36[&rate=4.6494238308921E-4]:6.702295875328E-1,33[&rate=4.6494238308921E-4]:6.3471046185E-1)[&rate=4.6494238308921E-4]:1.013869385523E-1,(32[&rate=4.6494238308921E-4]:6.917873818621E-1,(37[&rate=4.6494238308921E-4]:3.801704726991E-1,31[&rate=4.6494238308921E-4]:3.801704726991E-1)[&rate=4.6494238308921E-4]:2.26917455611E-1)[&rate=4.6494238308921E-4]:6.890018247458E-2)[&rate=4.6494238308921E-4]:5.081507377953E-2)[&rate=4.6494238308921E-4]:6.292473599229E-2,(((24[&rate=4.6494238308921E-4]:1.044136573981E0,(6[&rate=4.6494238308921E-4]:4.775165581921E-1,7[&rate=4.6494238308921E-4]:4.775165581921E-1)[&rate=4.6494238308921E-4]:4.597707007206E-1)[&rate=4.6494238308921E-4]:1.11802526607E-1,(2[&rate=4.6494238308921E-4]:5.845651287605E-1,28[&rate=4.6494238308921E-4]:8.119623890346E-1)[&rate=4.6494238308921E-4]:3.878123279921E-1)[&rate=4.6494238308921E-4]:2.430459595146E-1,(20[&rate=4.6494238308921E-4]:5.262127791862E-1,25[&rate=4.6494238308921E-4]:5.426511353506E-1)[&rate=4.6494238308921E-4]:8.618133768069E-1)[&rate=4.6494238308921E-4]:1.476385498376E0)[&rate=4.6494238308921E-4]:4.876693532347E-3)[&rate=4.6494238308921E-4]:3.060916351319E-2);
tree STATE_6708000 [&joint=-18011.700987009855,lnP=-18011.700987009855] = [&R] ((((((30[&rate=5.435534385295237E-4]:5.540949951319E-1,61[&rate=5.435534385295237E-4]:6.743135743668E-1)[&rate=5.435534385295237E-4]:6.765529460887E-2,(34[&rate=5.435534385295237E-4]:1.441813283641E-1,14[&rate=5.435534385295237E-4]:2.300712505848E0)[&rate=5.435534385295237E-4]:4.065307100104E-1)[&rate=5.435534385295237E-4]:6.290411004803E-4,(29[&rate=5.435534385295237E-4]:4.827114750495E-1,62[&rate=5.435534385295237E-4]:5.400885242298E-1)[&rate=5.435534385295237E-4]:1.396678557918E-1)[&rate=5.435534385295237E-4]:9.327353008865E-2,(38[&rate=5.435534385295237E-4]:1.473271257063E0,(((((22[&rate=5.435534385295237E-4]:9.901771587667E-1,(1[&rate=5.435534385295237E-4]:1.244286878411E-1,(26[&rate=5.435534385295237E-4]:8.576776929513E-1,19[&rate=5.435534385295237E-4]:8.330201587048E-1)[&rate=5.435534385295237E-4]:5.305236475277E-2)[&rate=5.435534385295237E-4]:8.492655311735E-2)[&rate=5.435534385295237E-4]:2.492059744536E-1,(((55[&rate=5.435534385295237E-4]:4.160011858817E-1,10[&rate=5.435534385295237E-4]:4.351792680734E-1)[&rate=5.435534385295237E-4]:3.19488835858E-1,(21[&rate=5.435534385295237E-4]:6.37210429507E-1,(18[&rate=5.435534385295237E-4]:2.732803542435E-1,23[&rate=5.435534385295237E-4]:2.924584364352E-1)[&rate=5.435534385295237E-4]:3.557108971815E-1)[&rate=5.435534385295237E-4]:2.023891812736E-1)[&rate=5.435534385295237E-4]:3.757085647122E-1,39[&rate=5.435534385295237E-4]:6.462324398611E-2)[&rate=5.435534385295237E-4]:1.311605361785E-2)[&rate=5.435534385295237E-4]:2.015853079389E-1,((((63[&rate=5.435534385295237E-4]:4.306098168181E-1,58[&rate=5.435534385295237E-4]:4.278700907907E-1)[&rate=5.435534385295237E-4]:4.725245588867E-1,((40[&rate=5.435534385295237E-4]:3.932206284779E-1,((47[&rate=5.435534385295237E-4]:2.583635636111E-1,42[&rate=5.435534385295237E-4]:2.419252074467E-1)[&rate=5.435534385295237E-4]:1.125771907744E-1,54[&rate=5.435534385295237E-4]:5.462832201389E-1)[&rate=5.435534385295237E-4]:3.87182302567E-2)[&rate=5.435534385295237E-4]:3.604768851959E-2,52[&rate=5.435534385295237E-4]:3.689943443947E-1)[&rate=5.435534385295237E-4]:4.957838669264E-1)[&rate=5.435534385295237E-4]:2.08701455895E-1,((((50[&rate=5.435534385295237E-4]:1.909504768197E-1,48[&rate=5.435534385295237E-4]:2.731422576416E-1)[&rate=5.435534385295237E-4]:2.554390053527E-1,45[&rate=5.435534385295237E-4]:5.258415369669E-1)[&rate=5.435534385295237E-4]:7.875551871312E-2,(43[&rate=5.435534385295237E-4]:2.713841241777E-1,44[&rate=5.435534385295237E-4]:2.686443981504E-1)[&rate=5.435534385295237E-4]:3.140348493106E-1)[&rate=5.435534385295237E-4]:9.480445234229E-2,((17[&rate=5.435534385295237E-4]:5.433801933116E-1,11[&rate=5.435534385295237E-4]:5.050240289279E-1)[&rate=5.435534385295237E-4]:1.905602860412E-1,51[&rate=5.435534385295237E-4]:6.133925341473E-1)[&rate=5.435534385295237E-4]:6.556919080553E-3)[&rate=5.435534385295237E-4]:4.535302139883E-1)[&rate=5.435534385295237E-4]:1.659847602479E-1,(((46[&rate=5.435534385295237E-4]:4.885957529437E-1,41[&rate=5.435534385295237E-4]:4.666779447247E-1)[&rate=5.435534385295237E-4]:1.782989422848E-1,((8[&rate=5.435534385295237E-4]:5.919115954604E-1,(4[&rate=5.435534385295237E-4]:1.527708866844E-1,27[&rate=5.435534385295237E-4]:3.253736264104E-1)[&rate=5.435534385295237E-4]:3.898256402829E-1)[&rate=5.435534385295237E-4]:1.914902037858E-2,(53[&rate=5.435534385295237E-4]:4.754951006233E-1,49[&rate=5.435534385295237E-4]:4.727553745957E-1)[&rate=5.435534385295237E-4]:1.465244193254E-1)[&rate=5.435534385295237E-4]:5.309435336218E-2)[&rate=5.435534385295237E-4]:1.938485305701E-1,(15[&rate=5.435534385295237E-4]:4.774944382628E-1,12[&rate=5.435534385295237E-4]:4.391382738791E-1)[&rate=5.435534385295237E-4]:4.270844039743E-1)[&rate=5.435534385295237E-4]:4.554335304325E-1)[&rate=5.435534385295237E-4]:3.164099999653E-2)[&rate=5.435534385295237E-4]:1.310963397368E-2,(57[&rate=5.435534385295237E-4]:8.394774105858E-1,((60[&rate=5.435534385295237E-4]:4.113393506282E-1,56[&rate=5.435534385295237E-4]:4.085996246006E-1)[&rate=5.435534385295237E-4]:2.403712756624E-2,59[&rate=5.435534385295237E-4]:4.298970261395E-1)[&rate=5.435534385295237E-4]:4.041009323913E-1)[&rate=5.435534385295237E-4]:6.995321713966E-1)[&rate=5.435534385295237E-4]:3.419238448772E-1,((3[&rate=5.435534385295237E-4]:6.199387705389E-1,16[&rate=5.435534385295237E-4]:7.350072636895E-1)[&rate=5.435534385295237E-4]:2.827392855107E-1,((13[&rate=5.435534385295237E-4]:4.048556803768E-1,9[&rate=5.435534385295237E-4]:3.664995159933E-1)[&rate=5.435534385295237E-4]:3.356560684556E-1,5[&rate=5.435534385295237E-4]:6.857172282846E-1)[&rate=5.435534385295237E-4]:2.690156222855E-1)[&rate=5.435534385295237E-4]:7.289403023168E-1)[&rate=5.435534385295237E-4]:8.443926247246E-1)[&rate=5.435534385295237E-4]:2.155457628602E-1)[&rate=5.435534385295237E-4]:3.829768767841E-2,((36[&rate=5.435534385295237E-4]:4.474856122934E-1,33[&rate=5.435534385295237E-4]:4.119664866106E-1)[&rate=5.435534385295237E-4]:3.065490617327E-1,((32[&rate=5.435534385295237E-4]:4.236700914024E-1,(37[&rate=5.435534385295237E-4]:1.614051240966E-1,31[&rate=5.435534385295237E-4]:1.614051240966E-1)[&rate=5.435534385295237E-4]:1.775655137538E-1)[&rate=5.435534385295237E-4]:2.843193574663E-1,35[&rate=5.435534385295237E-4]:6.9706048712E-1)[&rate=5.435534385295237E-4]:3.511626340894E-2)[&rate=5.435534385295237E-4]:1.501890986257E-1)[&rate=5.435534385295237E-4]:2.381076339877E-2,(((24[&rate=5.435534385295237E-4]:6.761970783525E-1,(6[&rate=5.435534385295237E-4]:3.396937634617E-1,7[&rate=5.435534385295237E-4]:3.396937634617E-1)[&rate=5.435534385295237E-4]:2.296539998223E-1)[&rate=5.435534385295237E-4]:1.542356470072E-1,(2[&rate=5.435534385295237E-4]:3.838717469753E-1,28[&rate=5.435534385295237E-4]:6.112690072494E-1)[&rate=5.435534385295237E-4]:2.629993345487E-1)[&rate=5.435534385295237E-4]:2.550606452854E-1,(20[&rate=5.435534385295237E-4]:5.086562405223E-1,25[&rate=5.435534385295237E-4]:5.250945966867E-1)[&rate=5.435534385295237E-4]:5.658782260131E-1)[&rate=5.435534385295237E-4]:1.832555388027E0);
tree STATE_6710000 [&joint=-18026.018711776334,lnP=-18026.018711776334] = [&R] (((36[&rate=5.11353517869859E-4]:5.725389008995E-1,33[&rate=5.11353517869859E-4]:5.370197752166E-1)[&rate=5.11353517869859E-4]:2.102707539334E-1,((32[&rate=5.11353517869859E-4]:5.142605275213E-1,(37[&rate=5.11353517869859E-4]:3.178525521929E-1,31[&rate=5.11353517869859E-4]:3.178525521929E-1)[&rate=5.11353517869859E-4]:1.117085217764E-1)[&rate=5.11353517869859E-4]:1.625120092513E-1,35[&rate=5.11353517869859E-4]:6.658435750238E-1)[&rate=5.11353517869859E-4]:9.510815631178E-2)[&rate=5.11353517869859E-4]:1.681179450337E-1,((30[&rate=5.11353517869859E-4]:5.516739071559E-1,61[&rate=5.11353517869859E-4]:6.718924863908E-1)[&rate=5.11353517869859E-4]:9.694790664047E-2,((29[&rate=5.11353517869859E-4]:4.27776056071E-1,((2[&rate=5.11353517869859E-4]:3.831509144539E-1,((20[&rate=5.11353517869859E-4]:2.442600243262E-1,25[&rate=5.11353517869859E-4]:2.606983804906E-1)[&rate=5.11353517869859E-4]:2.778639182966E-1,28[&rate=5.11353517869859E-4]:5.769184631708E-1)[&rate=5.11353517869859E-4]:3.362971155716E-2)[&rate=5.11353517869859E-4]:3.488367402298E-1,(24[&rate=5.11353517869859E-4]:8.76731227183E-1,(6[&rate=5.11353517869859E-4]:4.70949498315E-1,7[&rate=5.11353517869859E-4]:4.70949498315E-1)[&rate=5.11353517869859E-4]:2.989324137995E-1)[&rate=5.11353517869859E-4]:3.881807133637E-2)[&rate=5.11353517869859E-4]:1.652514204217E0)[&rate=5.11353517869859E-4]:2.145181252551E-1,((((38[&rate=5.11353517869859E-4]:6.524976503548E-1,(((((22[&rate=5.11353517869859E-4]:1.04201492614E0,(1[&rate=5.11353517869859E-4]:1.080026958111E-1,(26[&rate=5.11353517869859E-4]:6.632302273577E-1,19[&rate=5.11353517869859E-4]:6.385726931112E-1)[&rate=5.11353517869859E-4]:2.310738383163E-1)[&rate=5.11353517869859E-4]:1.531903125211E-1)[&rate=5.11353517869859E-4]:3.278494948371E-1,(39[&rate=5.11353517869859E-4]:9.112757258034E-2,((55[&rate=5.11353517869859E-4]:5.501415376666E-1,10[&rate=5.11353517869859E-4]:5.693196198583E-1)[&rate=5.11353517869859E-4]:1.813483150495E-1,(21[&rate=5.11353517869859E-4]:6.016243048814E-1,(18[&rate=5.11353517869859E-4]:2.918684311576E-1,23[&rate=5.11353517869859E-4]:3.110465133493E-1)[&rate=5.11353517869859E-4]:3.015366956418E-1)[&rate=5.11353517869859E-4]:2.339751368756E-1)[&rate=5.11353517869859E-4]:4.0621306233E-1)[&rate=5.11353517869859E-4]:1.170930127808E-1)[&rate=5.11353517869859E-4]:7.070173075678E-2,(((((17[&rate=5.11353517869859E-4]:5.32978031884E-1,11[&rate=5.11353517869859E-4]:4.946218675003E-1)[&rate=5.11353517869859E-4]:4.519045985375E-1,51[&rate=5.11353517869859E-4]:8.64334685216E-1)[&rate=5.11353517869859E-4]:3.495855736388E-2,((45[&rate=5.11353517869859E-4]:5.618410901176E-1,(43[&rate=5.11353517869859E-4]:1.101750504274E-1,44[&rate=5.11353517869859E-4]:1.074353244E-1)[&rate=5.11353517869859E-4]:4.324879574985E-1)[&rate=5.11353517869859E-4]:2.03917958845E-1,(48[&rate=5.11353517869859E-4]:5.649110658373E-1,50[&rate=5.11353517869859E-4]:4.827192850155E-1)[&rate=5.11353517869859E-4]:2.035877091526E-1)[&rate=5.11353517869859E-4]:2.129862484118E-1)[&rate=5.11353517869859E-4]:3.755797562942E-2,((54[&rate=5.11353517869859E-4]:7.418724516864E-1,(40[&rate=5.11353517869859E-4]:4.578190715552E-1,(47[&rate=5.11353517869859E-4]:9.712632715004E-2,42[&rate=5.11353517869859E-4]:8.068797098567E-2)[&rate=5.11353517869859E-4]:3.771311005695E-1)[&rate=5.11353517869859E-4]:9.227255821351E-2)[&rate=5.11353517869859E-4]:4.119605391598E-1,(52[&rate=5.11353517869859E-4]:5.254082400894E-1,(63[&rate=5.11353517869859E-4]:1.276913364424E-1,58[&rate=5.11353517869859E-4]:1.249516104151E-1)[&rate=5.11353517869859E-4]:4.360730680307E-1)[&rate=5.11353517869859E-4]:3.763699562363E-1)[&rate=5.11353517869859E-4]:3.507302188361E-2)[&rate=5.11353517869859E-4]:4.077643391441E-2,(((((49[&rate=5.11353517869859E-4]:5.376681907292E-1,(4[&rate=5.11353517869859E-4]:3.104761238429E-1,27[&rate=5.11353517869859E-4]:4.830788635689E-1)[&rate=5.11353517869859E-4]:1.696578203112E-1)[&rate=5.11353517869859E-4]:3.248511678523E-2,53[&rate=5.11353517869859E-4]:5.728930335421E-1)[&rate=5.11353517869859E-4]:1.228061851047E-2,(15[&rate=5.11353517869859E-4]:3.109759694345E-1,12[&rate=5.11353517869859E-4]:2.726198050508E-1)[&rate=5.11353517869859E-4]:3.098141209742E-1)[&rate=5.11353517869859E-4]:3.17997111588E-3,8[&rate=5.11353517869859E-4]:5.773947190588E-1)[&rate=5.11353517869859E-4]:4.528492795613E-1,(46[&rate=5.11353517869859E-4]:8.879368920029E-1,41[&rate=5.11353517869859E-4]:8.660190837838E-1)[&rate=5.11353517869859E-4]:1.450468326445E-1)[&rate=5.11353517869859E-4]:2.13562562434E-2)[&rate=5.11353517869859E-4]:2.93075485912E-1)[&rate=5.11353517869859E-4]:6.980643089741E-3,(57[&rate=5.11353517869859E-4]:5.224465717766E-1,((59[&rate=5.11353517869859E-4]:4.33471062045E-1,56[&rate=5.11353517869859E-4]:4.362107880724E-1)[&rate=5.11353517869859E-4]:3.597298480619E-2,60[&rate=5.11353517869859E-4]:4.749234989061E-1)[&rate=5.11353517869859E-4]:4.752307287044E-2)[&rate=5.11353517869859E-4]:1.010031729897E0)[&rate=5.11353517869859E-4]:1.885363239228E-2,(((13[&rate=5.11353517869859E-4]:5.583412953825E-1,9[&rate=5.11353517869859E-4]:5.19985130999E-1)[&rate=5.11353517869859E-4]:4.120607217719E-1,(3[&rate=5.11353517869859E-4]:4.342174145039E-1,16[&rate=5.11353517869859E-4]:5.492859076545E-1)[&rate=5.11353517869859E-4]:4.293352875822E-1)[&rate=5.11353517869859E-4]:9.31914950832E-3,5[&rate=5.11353517869859E-4]:9.249266461149E-1)[&rate=5.11353517869859E-4]:4.291450139782E-1)[&rate=5.11353517869859E-4]:3.532205108098E-1)[&rate=5.11353517869859E-4]:7.275306511159E-1,14[&rate=5.11353517869859E-4]:2.492357068594E0)[&rate=5.11353517869859E-4]:1.164691230282E-1,34[&rate=5.11353517869859E-4]:4.52295014139E-1)[&rate=5.11353517869859E-4]:1.064726506853E-1,62[&rate=5.11353517869859E-4]:6.871829653707E-1)[&rate=5.11353517869859E-4]:1.248826513569E-2)[&rate=5.11353517869859E-4]:6.327632470226E-3)[&rate=5.11353517869859E-4]:1.520325620267E-1);
tree STATE_6712000 [&joint=-18022.362138817574,lnP=-18022.362138817574] = [&R] (((62[&rate=6.11251287361983E-4]:7.417422739169E-1,((32[&rate=6.11251287361983E-4]:5.915977980225E-1,(37[&rate=6.11251287361983E-4]:1.851142652123E-1,31[&rate=6.11251287361983E-4]:1.851142652123E-1)[&rate=6.11251287361983E-4]:3.217840792582E-1)[&rate=6.11251287361983E-4]:1.542119974291E-1,((36[&rate=6.11251287361983E-4]:5.151182176851E-1,33[&rate=6.11251287361983E-4]:4.795990920023E-1)[&rate=6.11251287361983E-4]:2.338335270214E-1,(34[&rate=6.11251287361983E-4]:4.869406105995E-1,35[&rate=6.11251287361983E-4]:6.86394162512E-1)[&rate=6.11251287361983E-4]:4.069965869729E-2)[&rate=6.11251287361983E-4]:7.787012493536E-3)[&rate=6.11251287361983E-4]:7.789969157996E-2)[&rate=6.11251287361983E-4]:6.445374683589E-2,29[&rate=6.11251287361983E-4]:7.488189715724E-1)[&rate=6.11251287361983E-4]:3.332220340383E-3,((30[&rate=6.11251287361983E-4]:6.194533730092E-1,(61[&rate=6.11251287361983E-4]:6.944017949105E-1,(38[&rate=6.11251287361983E-4]:1.35608827897E0,((((39[&rate=6.11251287361983E-4]:6.806601940043E-2,((22[&rate=6.11251287361983E-4]:9.215621751413E-1,((26[&rate=6.11251287361983E-4]:5.522095462566E-1,19[&rate=6.11251287361983E-4]:5.275520120102E-1)[&rate=6.11251287361983E-4]:2.566884415535E-1,1[&rate=6.11251287361983E-4]:2.259661794717E-2)[&rate=6.11251287361983E-4]:1.181436393859E-1)[&rate=6.11251287361983E-4]:1.544869309464E-1,((55[&rate=6.11251287361983E-4]:3.542606904972E-1,10[&rate=6.11251287361983E-4]:3.73438772689E-1)[&rate=6.11251287361983E-4]:3.085229820257E-1,(21[&rate=6.11251287361983E-4]:7.243951390462E-1,(18[&rate=6.11251287361983E-4]:4.220332629766E-1,23[&rate=6.11251287361983E-4]:4.412113451683E-1)[&rate=6.11251287361983E-4]:2.941426979876E-1)[&rate=6.11251287361983E-4]:4.249812251768E-2)[&rate=6.11251287361983E-4]:2.981969404142E-1)[&rate=6.11251287361983E-4]:1.536607489291E-1)[&rate=6.11251287361983E-4]:7.251723387655E-2,(((51[&rate=6.11251287361983E-4]:7.120256334947E-1,((17[&rate=6.11251287361983E-4]:6.67241594363E-1,11[&rate=6.11251287361983E-4]:6.288854299793E-1)[&rate=6.11251287361983E-4]:1.366514128042E-1,((45[&rate=6.11251287361983E-4]:6.529150813771E-1,(50[&rate=6.11251287361983E-4]:4.553250894341E-1,48[&rate=6.11251287361983E-4]:5.37516870256E-1)[&rate=6.11251287361983E-4]:1.181379371484E-1)[&rate=6.11251287361983E-4]:5.144101544374E-2,(43[&rate=6.11251287361983E-4]:3.331977754288E-1,44[&rate=6.11251287361983E-4]:3.304580494014E-1)[&rate=6.11251287361983E-4]:3.519802392003E-1)[&rate=6.11251287361983E-4]:5.844101993529E-2)[&rate=6.11251287361983E-4]:2.868057153311E-2)[&rate=6.11251287361983E-4]:2.36589307213E-1,(((63[&rate=6.11251287361983E-4]:3.047263755482E-1,58[&rate=6.11251287361983E-4]:3.019866495208E-1)[&rate=6.11251287361983E-4]:4.09786191689E-1,52[&rate=6.11251287361983E-4]:6.761564028535E-1)[&rate=6.11251287361983E-4]:5.98624585073E-2,((47[&rate=6.11251287361983E-4]:1.646903311119E-1,(54[&rate=6.11251287361983E-4]:2.548829136843E-1,40[&rate=6.11251287361983E-4]:6.310209176651E-2)[&rate=6.11251287361983E-4]:8.514988318097E-2)[&rate=6.11251287361983E-4]:8.460100230081E-2,42[&rate=6.11251287361983E-4]:2.328529772483E-1)[&rate=6.11251287361983E-4]:5.634398567153E-1)[&rate=6.11251287361983E-4]:2.125960793469E-1)[&rate=6.11251287361983E-4]:1.761132685422E-1,((((53[&rate=6.11251287361983E-4]:6.512128965339E-1,((15[&rate=6.11251287361983E-4]:5.510361203076E-1,12[&rate=6.11251287361983E-4]:5.12679955924E-1)[&rate=6.11251287361983E-4]:1.096888348723E-1,(4[&rate=6.11251287361983E-4]:1.186405908569E-1,27[&rate=6.11251287361983E-4]:2.91243330583E-1)[&rate=6.11251287361983E-4]:4.461939533641E-1)[&rate=6.11251287361983E-4]:2.610437971011E-2)[&rate=6.11251287361983E-4]:1.180392778247E-1,49[&rate=6.11251287361983E-4]:7.66512448331E-1)[&rate=6.11251287361983E-4]:4.699306237722E-2,8[&rate=6.11251287361983E-4]:8.052863326261E-1)[&rate=6.11251287361983E-4]:1.097262608235E-1,(46[&rate=6.11251287361983E-4]:7.310505394079E-1,41[&rate=6.11251287361983E-4]:7.091327311888E-1)[&rate=6.11251287361983E-4]:1.867017800692E-1)[&rate=6.11251287361983E-4]:2.8368821854E-1)[&rate=6.11251287361983E-4]:7.635865944807E-3)[&rate=6.11251287361983E-4]:1.953640623192E-2,(57[&rate=6.11251287361983E-4]:5.432672384115E-1,((60[&rate=6.11251287361983E-4]:1.849491717594E-1,59[&rate=6.11251287361983E-4]:1.794697197044E-1)[&rate=6.11251287361983E-4]:7.992379841183E-2,56[&rate=6.11251287361983E-4]:2.621332441436E-1)[&rate=6.11251287361983E-4]:2.783942682403E-1)[&rate=6.11251287361983E-4]:8.634277635632E-1)[&rate=6.11251287361983E-4]:2.645350715619E-1,((5[&rate=6.11251287361983E-4]:8.179286255186E-1,(13[&rate=6.11251287361983E-4]:1.614747925374E-1,9[&rate=6.11251287361983E-4]:1.23118628154E-1)[&rate=6.11251287361983E-4]:7.11248353529E-1)[&rate=6.11251287361983E-4]:8.974984659364E-2,(3[&rate=6.11251287361983E-4]:3.782512664107E-1,16[&rate=6.11251287361983E-4]:4.933197595613E-1)[&rate=6.11251287361983E-4]:4.773724111811E-1)[&rate=6.11251287361983E-4]:5.662913274517E-1)[&rate=6.11251287361983E-4]:9.369129999541E-1)[&rate=6.11251287361983E-4]:1.912590956994E-1)[&rate=6.11251287361983E-4]:4.527015733356E-2)[&rate=6.11251287361983E-4]:5.457345950078E-2,(14[&rate=6.11251287361983E-4]:2.423860781489E0,(2[&rate=6.11251287361983E-4]:8.558894508135E-1,(((20[&rate=6.11251287361983E-4]:4.337895225377E-1,25[&rate=6.11251287361983E-4]:4.502278787021E-1)[&rate=6.11251287361983E-4]:7.990777428538E-2,28[&rate=6.11251287361983E-4]:5.684918173712E-1)[&rate=6.11251287361983E-4]:3.075200461013E-1,(24[&rate=6.11251287361983E-4]:4.150465228261E-1,(6[&rate=6.11251287361983E-4]:1.717925317494E-1,7[&rate=6.11251287361983E-4]:1.717925317494E-1)[&rate=6.11251287361983E-4]:1.364046760082E-1)[&rate=6.11251287361983E-4]:4.171297242079E-1)[&rate=6.11251287361983E-4]:2.072748476152E-1)[&rate=6.11251287361983E-4]:1.439204207388E0)[&rate=6.11251287361983E-4]:3.35658977138E-1)[&rate=6.11251287361983E-4]:7.812435940286E-2);
tree STATE_6714000 [&joint=-17989.381906340815,lnP=-17989.381906340815] = [&R] ((((32[&rate=5.86955222622576E-4]:4.162381844834E-1,(37[&rate=5.86955222622576E-4]:1.10143145766E-1,31[&rate=5.86955222622576E-4]:1.10143145766E-1)[&rate=5.86955222622576E-4]:2.213955851653E-1)[&rate=5.86955222622576E-4]:2.512147450135E-1,(36[&rate=5.86955222622576E-4]:5.618201782139E-1,33[&rate=5.86955222622576E-4]:5.26301052531E-1)[&rate=5.86955222622576E-4]:1.165617130316E-1)[&rate=5.86955222622576E-4]:3.26703496237E-3,(34[&rate=5.86955222622576E-4]:4.599233366817E-1,35[&rate=5.86955222622576E-4]:6.593768885942E-1)[&rate=5.86955222622576E-4]:4.141141164253E-4)[&rate=5.86955222622576E-4]:2.479879327563E-1,((((29[&rate=5.86955222622576E-4]:4.222380423073E-1,62[&rate=5.86955222622576E-4]:4.796150914876E-1)[&rate=5.86955222622576E-4]:8.999065489483E-4,61[&rate=5.86955222622576E-4]:5.433565280911E-1)[&rate=5.86955222622576E-4]:6.607133425586E-2,(14[&rate=5.86955222622576E-4]:2.562152297802E0,30[&rate=5.86955222622576E-4]:4.766593716849E-1)[&rate=5.86955222622576E-4]:1.254991142717E-2)[&rate=5.86955222622576E-4]:7.443341412433E-2,((2[&rate=5.86955222622576E-4]:7.336923024112E-1,((24[&rate=5.86955222622576E-4]:6.907477977826E-1,(6[&rate=5.86955222622576E-4]:2.659824892122E-1,7[&rate=5.86955222622576E-4]:2.659824892122E-1)[&rate=5.86955222622576E-4]:3.179159935019E-1)[&rate=5.86955222622576E-4]:6.577914788973E-2,((20[&rate=5.86955222622576E-4]:4.686103400665E-1,25[&rate=5.86955222622576E-4]:4.850486962309E-1)[&rate=5.86955222622576E-4]:2.262876385605E-1,28[&rate=5.86955222622576E-4]:7.496924991751E-1)[&rate=5.86955222622576E-4]:5.067006293565E-2)[&rate=5.86955222622576E-4]:1.607270005746E-1)[&rate=5.86955222622576E-4]:1.738869021311E0,(38[&rate=5.86955222622576E-4]:1.155899738758E0,(((57[&rate=5.86955222622576E-4]:7.349017089043E-1,(59[&rate=5.86955222622576E-4]:4.832679353244E-1,(56[&rate=5.86955222622576E-4]:2.665194458427E-1,60[&rate=5.86955222622576E-4]:2.692591718703E-1)[&rate=5.86955222622576E-4]:2.19488215509E-1)[&rate=5.86955222622576E-4]:2.46154321525E-1)[&rate=5.86955222622576E-4]:7.351558429927E-1,((((((17[&rate=5.86955222622576E-4]:2.954371605213E-1,11[&rate=5.86955222622576E-4]:2.570809961376E-1)[&rate=5.86955222622576E-4]:4.273624704409E-1,(44[&rate=5.86955222622576E-4]:5.563751475813E-1,((50[&rate=5.86955222622576E-4]:2.127716104643E-1,48[&rate=5.86955222622576E-4]:2.949633912862E-1)[&rate=5.86955222622576E-4]:2.226581611204E-1,(45[&rate=5.86955222622576E-4]:4.284125631946E-1,43[&rate=5.86955222622576E-4]:4.092344810028E-1)[&rate=5.86955222622576E-4]:8.646926318468E-2)[&rate=5.86955222622576E-4]:6.341112942117E-2)[&rate=5.86955222622576E-4]:1.034107847508E-1)[&rate=5.86955222622576E-4]:1.001874794107E-1,51[&rate=5.86955222622576E-4]:7.024391651674E-1)[&rate=5.86955222622576E-4]:1.518541795316E-1,((((47[&rate=5.86955222622576E-4]:5.87099974252E-2,54[&rate=5.86955222622576E-4]:2.340524631786E-1)[&rate=5.86955222622576E-4]:4.772286351193E-1,(40[&rate=5.86955222622576E-4]:5.040357236464E-1,42[&rate=5.86955222622576E-4]:5.040357236464E-1)[&rate=5.86955222622576E-4]:1.546455273373E-2)[&rate=5.86955222622576E-4]:1.489451114394E-1,52[&rate=5.86955222622576E-4]:6.081714152168E-1)[&rate=5.86955222622576E-4]:1.368393759276E-2,(63[&rate=5.86955222622576E-4]:4.034642411705E-1,58[&rate=5.86955222622576E-4]:4.007245151431E-1)[&rate=5.86955222622576E-4]:2.567472760228E-1)[&rate=5.86955222622576E-4]:2.324379918894E-1)[&rate=5.86955222622576E-4]:2.523196234866E-1,((((4[&rate=5.86955222622576E-4]:2.006056325132E-1,27[&rate=5.86955222622576E-4]:3.732083722392E-1)[&rate=5.86955222622576E-4]:4.102809020026E-1,8[&rate=5.86955222622576E-4]:6.602016030088E-1)[&rate=5.86955222622576E-4]:5.850183753699E-2,((15[&rate=5.86955222622576E-4]:3.179926986531E-1,12[&rate=5.86955222622576E-4]:2.796365342694E-1)[&rate=5.86955222622576E-4]:4.201679711025E-1,53[&rate=5.86955222622576E-4]:7.025442313995E-1)[&rate=5.86955222622576E-4]:2.711811325598E-2)[&rate=5.86955222622576E-4]:3.77302405018E-1,((49[&rate=5.86955222622576E-4]:7.8433507807E-1,46[&rate=5.86955222622576E-4]:7.788556260153E-1)[&rate=5.86955222622576E-4]:8.33721933317E-2,41[&rate=5.86955222622576E-4]:8.403100111279E-1)[&rate=5.86955222622576E-4]:2.365177522442E-1)[&rate=5.86955222622576E-4]:8.457972536149E-2)[&rate=5.86955222622576E-4]:4.246483352751E-2,(((55[&rate=5.86955222622576E-4]:4.589706890363E-1,10[&rate=5.86955222622576E-4]:4.781487712281E-1)[&rate=5.86955222622576E-4]:2.120552069793E-1,(21[&rate=5.86955222622576E-4]:6.385720700074E-1,(18[&rate=5.86955222622576E-4]:4.974850890403E-1,23[&rate=5.86955222622576E-4]:5.166631712321E-1)[&rate=5.86955222622576E-4]:1.32867802885E-1)[&rate=5.86955222622576E-4]:1.365634150491E-1)[&rate=5.86955222622576E-4]:4.147769505547E-1,(39[&rate=5.86955222622576E-4]:1.30802865885E-2,(22[&rate=5.86955222622576E-4]:8.736050308035E-1,((26[&rate=5.86955222622576E-4]:7.704151425083E-1,19[&rate=5.86955222622576E-4]:7.457576082619E-1)[&rate=5.86955222622576E-4]:7.11875680739E-2,1[&rate=5.86955222622576E-4]:5.530134071925E-2)[&rate=5.86955222622576E-4]:3.748177227604E-2)[&rate=5.86955222622576E-4]:3.011190914013E-1)[&rate=5.86955222622576E-4]:2.614721751612E-2)[&rate=5.86955222622576E-4]:1.180694756907E-1)[&rate=5.86955222622576E-4]:6.61852296358E-2)[&rate=5.86955222622576E-4]:2.185532791859E-1,(((3[&rate=5.86955222622576E-4]:3.566292172492E-1,16[&rate=5.86955222622576E-4]:4.716977103998E-1)[&rate=5.86955222622576E-4]:2.530061937366E-1,(13[&rate=5.86955222622576E-4]:4.230666069043E-1,9[&rate=5.86955222622576E-4]:3.847104425209E-1)[&rate=5.86955222622576E-4]:2.934181191497E-1)[&rate=5.86955222622576E-4]:4.361818785449E-2,5[&rate=5.86955222622576E-4]:7.053083933607E-1)[&rate=5.86955222622576E-4]:7.860421637495E-1)[&rate=5.86955222622576E-4]:7.193437021956E-1)[&rate=5.86955222622576E-4]:3.330999411288E-1)[&rate=5.86955222622576E-4]:4.780717634366E-2)[&rate=5.86955222622576E-4]:2.157209376842E-1);
tree STATE_6716000 [&joint=-17996.871518037246,lnP=-17996.871518037246] = [&R] ((((34[&rate=6.596403932064947E-4]:2.762250023658E-1,35[&rate=6.596403932064947E-4]:4.756785542783E-1)[&rate=6.596403932064947E-4]:2.436758302064E-1,((((38[&rate=6.596403932064947E-4]:1.13408257854E0,((((((((17[&rate=6.596403932064947E-4]:5.067818181566E-1,11[&rate=6.596403932064947E-4]:4.68425653773E-1)[&rate=6.596403932064947E-4]:2.629698123128E-1,(44[&rate=6.596403932064947E-4]:5.959241529809E-1,(45[&rate=6.596403932064947E-4]:5.452349921924E-1,((50[&rate=6.596403932064947E-4]:7.268619835404E-2,48[&rate=6.596403932064947E-4]:1.548779791759E-1)[&rate=6.596403932064947E-4]:2.182435206777E-1,43[&rate=6.596403932064947E-4]:3.512036916345E-1)[&rate=6.596403932064947E-4]:1.748532183661E-1)[&rate=6.596403932064947E-4]:7.26069690076E-2)[&rate=6.596403932064947E-4]:1.108137788585E-1)[&rate=6.596403932064947E-4]:1.622307799648E-2,51[&rate=6.596403932064947E-4]:6.654267632604E-1)[&rate=6.596403932064947E-4]:1.802743984858E-1,(((((42[&rate=6.596403932064947E-4]:1.075654558135E-1,47[&rate=6.596403932064947E-4]:1.240038119779E-1)[&rate=6.596403932064947E-4]:1.650885905781E-1,40[&rate=6.596403932064947E-4]:2.726540463917E-1)[&rate=6.596403932064947E-4]:2.51618666963E-2,54[&rate=6.596403932064947E-4]:4.895967350057E-1)[&rate=6.596403932064947E-4]:2.314400119974E-1,52[&rate=6.596403932064947E-4]:4.689819524826E-1)[&rate=6.596403932064947E-4]:3.619976954503E-1,(63[&rate=6.596403932064947E-4]:4.59004938056E-1,58[&rate=6.596403932064947E-4]:4.562652120286E-1)[&rate=6.596403932064947E-4]:4.103308742607E-1)[&rate=6.596403932064947E-4]:1.472151381324E-2)[&rate=6.596403932064947E-4]:3.003435972315E-1,((46[&rate=6.596403932064947E-4]:5.34031709774E-1,41[&rate=6.596403932064947E-4]:5.121139015549E-1)[&rate=6.596403932064947E-4]:3.218351914462E-1,((((15[&rate=6.596403932064947E-4]:4.845191723947E-1,12[&rate=6.596403932064947E-4]:4.46163008011E-1)[&rate=6.596403932064947E-4]:1.109313602042E-1,(53[&rate=6.596403932064947E-4]:3.354288629413E-1,(4[&rate=6.596403932064947E-4]:5.947220230406E-3,27[&rate=6.596403932064947E-4]:1.785499599564E-1)[&rate=6.596403932064947E-4]:2.692076701081E-1)[&rate=6.596403932064947E-4]:2.244052313015E-1)[&rate=6.596403932064947E-4]:7.777453664276E-2,8[&rate=6.596403932064947E-4]:6.266497267759E-1)[&rate=6.596403932064947E-4]:1.605053372781E-1,49[&rate=6.596403932064947E-4]:7.953742421361E-1)[&rate=6.596403932064947E-4]:6.597211113875E-2)[&rate=6.596403932064947E-4]:3.668901865248E-1)[&rate=6.596403932064947E-4]:9.740531115939E-2,((((55[&rate=6.596403932064947E-4]:6.410848232525E-1,10[&rate=6.596403932064947E-4]:6.602629054442E-1)[&rate=6.596403932064947E-4]:8.39629712168E-2,(21[&rate=6.596403932064947E-4]:6.54016537826E-1,(18[&rate=6.596403932064947E-4]:3.308735394291E-1,23[&rate=6.596403932064947E-4]:3.500516216209E-1)[&rate=6.596403932064947E-4]:3.149238203148E-1)[&rate=6.596403932064947E-4]:1.751408456843E-1)[&rate=6.596403932064947E-4]:4.619654209894E-1,39[&rate=6.596403932064947E-4]:1.40437872993E-1)[&rate=6.596403932064947E-4]:2.937825981531E-3,(22[&rate=6.596403932064947E-4]:1.071791615733E0,((26[&rate=6.596403932064947E-4]:5.121442831169E-1,19[&rate=6.596403932064947E-4]:4.874867488705E-1)[&rate=6.596403932064947E-4]:3.416946717176E-1,1[&rate=6.596403932064947E-4]:6.753758497156E-2)[&rate=6.596403932064947E-4]:2.23432112953E-1)[&rate=6.596403932064947E-4]:2.332279188581E-1)[&rate=6.596403932064947E-4]:1.082935492449E-1)[&rate=6.596403932064947E-4]:9.358769577655E-3,(57[&rate=6.596403932064947E-4]:6.34282890381E-1,(59[&rate=6.596403932064947E-4]:4.290178097269E-1,(60[&rate=6.596403932064947E-4]:3.051721845741E-1,56[&rate=6.596403932064947E-4]:3.024324585465E-1)[&rate=6.596403932064947E-4]:1.293250772078E-1)[&rate=6.596403932064947E-4]:1.997856285992E-1)[&rate=6.596403932064947E-4]:8.733204698819E-1)[&rate=6.596403932064947E-4]:1.947390905955E-1,((13[&rate=6.596403932064947E-4]:3.945014705618E-1,9[&rate=6.596403932064947E-4]:3.561453061784E-1)[&rate=6.596403932064947E-4]:4.152389751494E-1,((3[&rate=6.596403932064947E-4]:5.605183991682E-1,16[&rate=6.596403932064947E-4]:6.755868923188E-1)[&rate=6.596403932064947E-4]:1.305373419364E-1,5[&rate=6.596403932064947E-4]:7.43110535625E-1)[&rate=6.596403932064947E-4]:1.183538953841E-2)[&rate=6.596403932064947E-4]:7.501362517223E-1)[&rate=6.596403932064947E-4]:6.837949222028E-1)[&rate=6.596403932064947E-4]:3.45910988583E-1,((14[&rate=6.596403932064947E-4]:2.545215497448E0,62[&rate=6.596403932064947E-4]:5.170996205109E-1)[&rate=6.596403932064947E-4]:1.17177496883E-2,30[&rate=6.596403932064947E-4]:4.714403210189E-1)[&rate=6.596403932064947E-4]:3.538908711079E-2)[&rate=6.596403932064947E-4]:8.197750341887E-3,(61[&rate=6.596403932064947E-4]:5.182988286148E-1,(2[&rate=6.596403932064947E-4]:7.915164700932E-1,((20[&rate=6.596403932064947E-4]:1.852317562262E-1,25[&rate=6.596403932064947E-4]:2.016701123906E-1)[&rate=6.596403932064947E-4]:6.438140369497E-1,(28[&rate=6.596403932064947E-4]:8.401818867111E-1,(24[&rate=6.596403932064947E-4]:6.522918725488E-1,(6[&rate=6.596403932064947E-4]:3.126887798786E-1,7[&rate=6.596403932064947E-4]:3.126887798786E-1)[&rate=6.596403932064947E-4]:2.327537776016E-1)[&rate=6.596403932064947E-4]:1.440543977239E-1)[&rate=6.596403932064947E-4]:4.365842701279E-2)[&rate=6.596403932064947E-4]:1.350734166434E-1)[&rate=6.596403932064947E-4]:1.563289582116E0)[&rate=6.596403932064947E-4]:1.169469090916E-1)[&rate=6.596403932064947E-4]:8.256771729291E-3,29[&rate=6.596403932064947E-4]:5.232839302008E-1)[&rate=6.596403932064947E-4]:6.765515373761E-2)[&rate=6.596403932064947E-4]:3.308831507953E-2,(36[&rate=6.596403932064947E-4]:5.125689155854E-1,33[&rate=6.596403932064947E-4]:4.770497899025E-1)[&rate=6.596403932064947E-4]:2.617317074762E-1)[&rate=6.596403932064947E-4]:2.485885581858E-2,(32[&rate=6.596403932064947E-4]:5.577444612132E-1,(37[&rate=6.596403932064947E-4]:3.132665210258E-1,31[&rate=6.596403932064947E-4]:3.132665210258E-1)[&rate=6.596403932064947E-4]:1.597784866353E-1)[&rate=6.596403932064947E-4]:2.304860559184E-1);
tree STATE_6718000 [&joint=-18004.929838919303,lnP=-18004.929838919303] = [&R] ((((36[&rate=6.077101712950594E-4]:6.55166706259E-1,33[&rate=6.077101712950594E-4]:6.196475805762E-1)[&rate=6.077101712950594E-4]:2.175614542721E-2,35[&rate=6.077101712950594E-4]:6.55064928189E-1)[&rate=6.077101712950594E-4]:4.815501259301E-2,34[&rate=6.077101712950594E-4]:5.037663888696E-1)[&rate=6.077101712950594E-4]:7.925314417686E-2,((((61[&rate=6.077101712950594E-4]:6.347045134975E-1,29[&rate=6.077101712950594E-4]:5.144859342626E-1)[&rate=6.077101712950594E-4]:2.957592364657E-2,((((24[&rate=6.077101712950594E-4]:8.210985298587E-1,(6[&rate=6.077101712950594E-4]:1.817939295322E-1,7[&rate=6.077101712950594E-4]:1.817939295322E-1)[&rate=6.077101712950594E-4]:5.324552852579E-1)[&rate=6.077101712950594E-4]:5.487550364361E-2,((20[&rate=6.077101712950594E-4]:2.363217789692E-1,25[&rate=6.077101712950594E-4]:2.527601351336E-1)[&rate=6.077101712950594E-4]:5.207657653795E-1,(2[&rate=6.077101712950594E-4]:5.030955439407E-1,28[&rate=6.077101712950594E-4]:7.304928042147E-1)[&rate=6.077101712950594E-4]:8.138926068201E-2)[&rate=6.077101712950594E-4]:1.079275850439E-1)[&rate=6.077101712950594E-4]:1.699193682121E0,62[&rate=6.077101712950594E-4]:4.922573181387E-1)[&rate=6.077101712950594E-4]:7.307086518773E-2,(14[&rate=6.077101712950594E-4]:2.490305517657E0,(38[&rate=6.077101712950594E-4]:9.164894125334E-1,(((((((55[&rate=6.077101712950594E-4]:5.992017028365E-1,10[&rate=6.077101712950594E-4]:6.183797850283E-1)[&rate=6.077101712950594E-4]:1.119958522396E-1,(21[&rate=6.077101712950594E-4]:6.793460639412E-1,(18[&rate=6.077101712950594E-4]:5.11286875201E-1,23[&rate=6.077101712950594E-4]:5.304649573927E-1)[&rate=6.077101712950594E-4]:1.598400106581E-1)[&rate=6.077101712950594E-4]:1.35961080176E-1)[&rate=6.077101712950594E-4]:4.476273793914E-1,39[&rate=6.077101712950594E-4]:1.122495920018E-1)[&rate=6.077101712950594E-4]:1.815277514819E-1,((22[&rate=6.077101712950594E-4]:8.853965999482E-1,1[&rate=6.077101712950594E-4]:1.045746821399E-1)[&rate=6.077101712950594E-4]:1.591670822952E-2,(26[&rate=6.077101712950594E-4]:6.279398283096E-1,19[&rate=6.077101712950594E-4]:6.032822940631E-1)[&rate=6.077101712950594E-4]:2.788529319228E-1)[&rate=6.077101712950594E-4]:5.541078709224E-1)[&rate=6.077101712950594E-4]:5.04039317946E-3,(57[&rate=6.077101712950594E-4]:5.391943298193E-1,(59[&rate=6.077101712950594E-4]:3.300593175285E-1,(60[&rate=6.077101712950594E-4]:2.72083570451E-1,56[&rate=6.077101712950594E-4]:2.693438444234E-1)[&rate=6.077101712950594E-4]:6.345519913245E-2)[&rate=6.077101712950594E-4]:2.036555602358E-1)[&rate=6.077101712950594E-4]:1.00619874931E0)[&rate=6.077101712950594E-4]:3.661484723198E-2,((((51[&rate=6.077101712950594E-4]:6.899606919603E-1,(17[&rate=6.077101712950594E-4]:5.344002282199E-1,11[&rate=6.077101712950594E-4]:4.960440638362E-1)[&rate=6.077101712950594E-4]:2.761084089459E-1)[&rate=6.077101712950594E-4]:5.249953984162E-2,((43[&rate=6.077101712950594E-4]:1.506490652764E-1,44[&rate=6.077101712950594E-4]:1.47909339249E-1)[&rate=6.077101712950594E-4]:5.257957039923E-1,((50[&rate=6.077101712950594E-4]:1.788773461575E-1,48[&rate=6.077101712950594E-4]:2.610691269794E-1)[&rate=6.077101712950594E-4]:3.362510436689E-1,45[&rate=6.077101712950594E-4]:5.945804446209E-1)[&rate=6.077101712950594E-4]:1.010424068394E-1)[&rate=6.077101712950594E-4]:1.26289435136E-1)[&rate=6.077101712950594E-4]:2.108108016687E-1,((52[&rate=6.077101712950594E-4]:4.305364549242E-1,(63[&rate=6.077101712950594E-4]:1.479688772883E-1,58[&rate=6.077101712950594E-4]:1.45229151261E-1)[&rate=6.077101712950594E-4]:3.209237420196E-1)[&rate=6.077101712950594E-4]:2.300093747125E-1,((40[&rate=6.077101712950594E-4]:2.354603631623E-1,54[&rate=6.077101712950594E-4]:4.272411850801E-1)[&rate=6.077101712950594E-4]:8.319154817151E-2,(47[&rate=6.077101712950594E-4]:9.371293521745E-2,42[&rate=6.077101712950594E-4]:7.727457905308E-2)[&rate=6.077101712950594E-4]:2.413773322808E-1)[&rate=6.077101712950594E-4]:4.021678909056E-1)[&rate=6.077101712950594E-4]:2.927252038339E-1)[&rate=6.077101712950594E-4]:1.283597174251E-1,((((4[&rate=6.077101712950594E-4]:2.611232807074E-1,27[&rate=6.077101712950594E-4]:4.337260204334E-1)[&rate=6.077101712950594E-4]:3.444978409026E-1,(15[&rate=6.077101712950594E-4]:4.033245500304E-1,12[&rate=6.077101712950594E-4]:3.649683856467E-1)[&rate=6.077101712950594E-4]:2.981869825385E-1)[&rate=6.077101712950594E-4]:9.400356590377E-2,((8[&rate=6.077101712950594E-4]:5.55112354584E-1,53[&rate=6.077101712950594E-4]:5.660712586937E-1)[&rate=6.077101712950594E-4]:1.53835557857E-1,49[&rate=6.077101712950594E-4]:7.171670905231E-1)[&rate=6.077101712950594E-4]:3.999184356594E-2)[&rate=6.077101712950594E-4]:6.880347489422E-2,(46[&rate=6.077101712950594E-4]:5.737027801618E-1,41[&rate=6.077101712950594E-4]:5.517849719427E-1)[&rate=6.077101712950594E-4]:2.467801767667E-1)[&rate=6.077101712950594E-4]:3.378601227342E-1)[&rate=6.077101712950594E-4]:2.455826549173E-1)[&rate=6.077101712950594E-4]:8.753298478478E-2,((16[&rate=6.077101712950594E-4]:7.436662765013E-1,(5[&rate=6.077101712950594E-4]:5.762769741735E-1,(13[&rate=6.077101712950594E-4]:4.467733648723E-1,9[&rate=6.077101712950594E-4]:4.084172004889E-1)[&rate=6.077101712950594E-4]:1.84298129849E-1)[&rate=6.077101712950594E-4]:1.043756036977E-1)[&rate=6.077101712950594E-4]:4.473107681425E-1,3[&rate=6.077101712950594E-4]:1.075908551493E0)[&rate=6.077101712950594E-4]:3.443172911594E-1)[&rate=6.077101712950594E-4]:4.990032959084E-1)[&rate=6.077101712950594E-4]:4.614873380002E-1)[&rate=6.077101712950594E-4]:1.031385426063E-1)[&rate=6.077101712950594E-4]:3.611072376309E-2)[&rate=6.077101712950594E-4]:1.083090505944E-3,30[&rate=6.077101712950594E-4]:5.451449484151E-1)[&rate=6.077101712950594E-4]:4.653778468501E-2,(32[&rate=6.077101712950594E-4]:6.055088464217E-1,(37[&rate=6.077101712950594E-4]:1.508146277337E-1,31[&rate=6.077101712950594E-4]:1.508146277337E-1)[&rate=6.077101712950594E-4]:3.69994765136E-1)[&rate=6.077101712950594E-4]:1.255181489735E-1)[&rate=6.077101712950594E-4]:6.237505131246E-2);
tree STATE_6720000 [&joint=-18020.974798788902,lnP=-18020.974798788902] = [&R] (((30[&rate=5.445181105232809E-4]:5.983477446503E-1,(((34[&rate=5.445181105232809E-4]:3.592758235398E-1,62[&rate=5.445181105232809E-4]:4.876911240863E-1)[&rate=5.445181105232809E-4]:3.640399584462E-2,((24[&rate=5.445181105232809E-4]:8.045981817359E-1,(6[&rate=5.445181105232809E-4]:2.67527889256E-1,7[&rate=5.445181105232809E-4]:2.67527889256E-1)[&rate=5.445181105232809E-4]:4.302209774114E-1)[&rate=5.445181105232809E-4]:7.115059814672E-2,((20[&rate=5.445181105232809E-4]:1.861616128057E-1,25[&rate=5.445181105232809E-4]:2.025999689701E-1)[&rate=5.445181105232809E-4]:4.567984926144E-1,(2[&rate=5.445181105232809E-4]:3.31667612032E-1,28[&rate=5.445181105232809E-4]:5.590648723061E-1)[&rate=5.445181105232809E-4]:1.386897536621E-1)[&rate=5.445181105232809E-4]:2.218297703528E-1)[&rate=5.445181105232809E-4]:1.731256737533E0)[&rate=5.445181105232809E-4]:5.881894322138E-2,((61[&rate=5.445181105232809E-4]:5.280336190507E-1,(29[&rate=5.445181105232809E-4]:3.153195859765E-1,(38[&rate=5.445181105232809E-4]:9.648257196684E-1,(((57[&rate=5.445181105232809E-4]:6.793229346125E-1,(59[&rate=5.445181105232809E-4]:6.05689899616E-1,(60[&rate=5.445181105232809E-4]:2.900994889386E-1,56[&rate=5.445181105232809E-4]:2.87359762911E-1)[&rate=5.445181105232809E-4]:3.210698627324E-1)[&rate=5.445181105232809E-4]:6.81535829415E-2)[&rate=5.445181105232809E-4]:8.883192805272E-1,((((((63[&rate=5.445181105232809E-4]:3.283816546919E-1,58[&rate=5.445181105232809E-4]:3.256419286645E-1)[&rate=5.445181105232809E-4]:1.983219937353E-1,((47[&rate=5.445181105232809E-4]:3.80054744603E-1,((42[&rate=5.445181105232809E-4]:2.557709858521E-1,40[&rate=5.445181105232809E-4]:2.557709858521E-1)[&rate=5.445181105232809E-4]:7.177754334712E-2,54[&rate=5.445181105232809E-4]:5.19329351117E-1)[&rate=5.445181105232809E-4]:3.606785923938E-2)[&rate=5.445181105232809E-4]:1.849992633111E-1,52[&rate=5.445181105232809E-4]:4.883416791469E-1)[&rate=5.445181105232809E-4]:5.804896538564E-6)[&rate=5.445181105232809E-4]:2.534573864692E-1,((43[&rate=5.445181105232809E-4]:3.921773880555E-1,44[&rate=5.445181105232809E-4]:3.894376620281E-1)[&rate=5.445181105232809E-4]:1.501429541777E-1,((50[&rate=5.445181105232809E-4]:2.847867984919E-1,48[&rate=5.445181105232809E-4]:3.669785793138E-1)[&rate=5.445181105232809E-4]:1.540434950148E-1,45[&rate=5.445181105232809E-4]:5.182823483012E-1)[&rate=5.445181105232809E-4]:4.321607612367E-2)[&rate=5.445181105232809E-4]:2.597585008823E-1)[&rate=5.445181105232809E-4]:5.455746973071E-3,((17[&rate=5.445181105232809E-4]:4.511861353466E-1,11[&rate=5.445181105232809E-4]:4.128299709629E-1)[&rate=5.445181105232809E-4]:2.449904520051E-1,51[&rate=5.445181105232809E-4]:5.756286421462E-1)[&rate=5.445181105232809E-4]:1.716319753396E-1)[&rate=5.445181105232809E-4]:1.474265546663E-1,(((((53[&rate=5.445181105232809E-4]:3.502212547151E-1,8[&rate=5.445181105232809E-4]:3.392623506054E-1)[&rate=5.445181105232809E-4]:1.597081827231E-1,(15[&rate=5.445181105232809E-4]:4.246122130094E-1,12[&rate=5.445181105232809E-4]:3.862560486258E-1)[&rate=5.445181105232809E-4]:1.209336627848E-1)[&rate=5.445181105232809E-4]:2.433996565268E-2,49[&rate=5.445181105232809E-4]:5.315296770633E-1)[&rate=5.445181105232809E-4]:3.505554627025E-2,(4[&rate=5.445181105232809E-4]:3.586236156343E-1,27[&rate=5.445181105232809E-4]:5.312263553603E-1)[&rate=5.445181105232809E-4]:1.504273611241E-1)[&rate=5.445181105232809E-4]:1.439434640893E-1,(46[&rate=5.445181105232809E-4]:2.760920675993E-1,41[&rate=5.445181105232809E-4]:2.541742593802E-1)[&rate=5.445181105232809E-4]:4.289571677688E-1)[&rate=5.445181105232809E-4]:2.663502655511E-1)[&rate=5.445181105232809E-4]:3.826009985958E-1,(((((26[&rate=5.445181105232809E-4]:7.225142800115E-1,19[&rate=5.445181105232809E-4]:6.97856745765E-1)[&rate=5.445181105232809E-4]:1.064974107123E-1,1[&rate=5.445181105232809E-4]:4.27103208608E-2)[&rate=5.445181105232809E-4]:2.036249285264E-1,22[&rate=5.445181105232809E-4]:1.027157167195E0)[&rate=5.445181105232809E-4]:3.576270490393E-1,((55[&rate=5.445181105232809E-4]:3.164645539647E-1,10[&rate=5.445181105232809E-4]:3.356426361565E-1)[&rate=5.445181105232809E-4]:3.143421810264E-1,(21[&rate=5.445181105232809E-4]:6.587504315034E-1,(18[&rate=5.445181105232809E-4]:3.290457934455E-1,23[&rate=5.445181105232809E-4]:3.482238756372E-1)[&rate=5.445181105232809E-4]:3.214854599759E-1)[&rate=5.445181105232809E-4]:7.616589252864E-2)[&rate=5.445181105232809E-4]:6.38908988093E-1)[&rate=5.445181105232809E-4]:5.664064364004E-3,39[&rate=5.445181105232809E-4]:2.288044449824E-1)[&rate=5.445181105232809E-4]:5.670290384781E-2)[&rate=5.445181105232809E-4]:3.555952384366E-2)[&rate=5.445181105232809E-4]:1.262500269557E-1,(((16[&rate=5.445181105232809E-4]:5.935291820634E-1,(13[&rate=5.445181105232809E-4]:4.512237093636E-1,9[&rate=5.445181105232809E-4]:4.128675449802E-1)[&rate=5.445181105232809E-4]:1.340862946174E-1)[&rate=5.445181105232809E-4]:1.393051503024E-1,5[&rate=5.445181105232809E-4]:6.698206337356E-1)[&rate=5.445181105232809E-4]:4.89984298147E-1,3[&rate=5.445181105232809E-4]:1.107750137362E0)[&rate=5.445181105232809E-4]:3.3682703624E-1)[&rate=5.445181105232809E-4]:5.229882720937E-1)[&rate=5.445181105232809E-4]:3.236580253019E-1)[&rate=5.445181105232809E-4]:9.249545383923E-2)[&rate=5.445181105232809E-4]:4.12857443587E-2,14[&rate=5.445181105232809E-4]:2.534593710292E0)[&rate=5.445181105232809E-4]:7.643622979754E-2)[&rate=5.445181105232809E-4]:7.281073067827E-2)[&rate=5.445181105232809E-4]:5.011005440796E-2,((36[&rate=5.445181105232809E-4]:5.69541627577E-1,33[&rate=5.445181105232809E-4]:5.340225018941E-1)[&rate=5.445181105232809E-4]:8.088460720526E-2,35[&rate=5.445181105232809E-4]:6.28568311285E-1)[&rate=5.445181105232809E-4]:1.483047883195E-1)[&rate=5.445181105232809E-4]:3.648100883278E-2,((31[&rate=5.445181105232809E-4]:2.613590670754E-1,37[&rate=5.445181105232809E-4]:2.613590670754E-1)[&rate=5.445181105232809E-4]:2.962418210208E-1,32[&rate=5.445181105232809E-4]:6.423003416482E-1)[&rate=5.445181105232809E-4]:1.819827285378E-1);
tree STATE_6722000 [&joint=-18003.455948283252,lnP=-18003.455948283252] = [&R] (((36[&rate=6.206702379922436E-4]:5.491919535609E-1,33[&rate=6.206702379922436E-4]:5.13672827878E-1)[&rate=6.206702379922436E-4]:2.119568959695E-1,(35[&rate=6.206702379922436E-4]:6.980317476018E-1,((31[&rate=6.206702379922436E-4]:5.300785507838E-1,37[&rate=6.206702379922436E-4]:5.300785507838E-1)[&rate=6.206702379922436E-4]:3.307765348319E-2,32[&rate=6.206702379922436E-4]:6.47855657819E-1)[&rate=6.206702379922436E-4]:6.110505153146E-2)[&rate=6.206702379922436E-4]:4.12591784314E-2)[&rate=6.206702379922436E-4]:1.055049248251E-1,(((14[&rate=6.206702379922436E-4]:2.598832677444E0,30[&rate=6.206702379922436E-4]:5.133397513266E-1)[&rate=6.206702379922436E-4]:8.320742441319E-2,(34[&rate=6.206702379922436E-4]:4.728462253353E-1,62[&rate=6.206702379922436E-4]:6.012615258819E-1)[&rate=6.206702379922436E-4]:5.266269903826E-2)[&rate=6.206702379922436E-4]:8.756359928605E-2,(((((24[&rate=6.206702379922436E-4]:6.244688056684E-1,(6[&rate=6.206702379922436E-4]:3.268626983255E-1,7[&rate=6.206702379922436E-4]:3.268626983255E-1)[&rate=6.206702379922436E-4]:1.907567922744E-1)[&rate=6.206702379922436E-4]:1.754164613604E-1,((20[&rate=6.206702379922436E-4]:4.098298161296E-1,25[&rate=6.206702379922436E-4]:4.26268172294E-1)[&rate=6.206702379922436E-4]:2.526505758259E-1,(2[&rate=6.206702379922436E-4]:3.575344981113E-1,28[&rate=6.206702379922436E-4]:5.849317583853E-1)[&rate=6.206702379922436E-4]:1.323431541183E-1)[&rate=6.206702379922436E-4]:1.264459709636E-1)[&rate=6.206702379922436E-4]:1.719692690435E0,(38[&rate=6.206702379922436E-4]:5.664473745412E-1,(((57[&rate=6.206702379922436E-4]:4.288657432032E-1,(56[&rate=6.206702379922436E-4]:2.376902496095E-1,(59[&rate=6.206702379922436E-4]:1.489351244929E-1,60[&rate=6.206702379922436E-4]:1.544145765479E-1)[&rate=6.206702379922436E-4]:8.601539908928E-2)[&rate=6.206702379922436E-4]:1.884357675661E-1)[&rate=6.206702379922436E-4]:1.161736137788E0,((((((43[&rate=6.206702379922436E-4]:2.131819625012E-1,44[&rate=6.206702379922436E-4]:2.104422364739E-1)[&rate=6.206702379922436E-4]:3.493710774958E-1,((50[&rate=6.206702379922436E-4]:3.460785474303E-1,48[&rate=6.206702379922436E-4]:4.282703282521E-1)[&rate=6.206702379922436E-4]:1.371002247873E-2,45[&rate=6.206702379922436E-4]:4.392406247035E-1)[&rate=6.206702379922436E-4]:1.424904974853E-1)[&rate=6.206702379922436E-4]:1.461682549885E-1,((17[&rate=6.206702379922436E-4]:3.548586389195E-1,11[&rate=6.206702379922436E-4]:3.165024745358E-1)[&rate=6.206702379922436E-4]:9.268189631786E-2,51[&rate=6.206702379922436E-4]:3.269925900318E-1)[&rate=6.206702379922436E-4]:3.21454732351E-1)[&rate=6.206702379922436E-4]:1.925722378445E-1,((63[&rate=6.206702379922436E-4]:3.142080544566E-1,58[&rate=6.206702379922436E-4]:3.114683284292E-1)[&rate=6.206702379922436E-4]:3.858251021864E-1,(((42[&rate=6.206702379922436E-4]:4.282571807106E-2,47[&rate=6.206702379922436E-4]:5.926407423543E-2)[&rate=6.206702379922436E-4]:6.85621588646E-2,(54[&rate=6.206702379922436E-4]:2.493099347023E-1,40[&rate=6.206702379922436E-4]:5.752911278453E-2)[&rate=6.206702379922436E-4]:5.385876415113E-2)[&rate=6.206702379922436E-4]:3.009590980705E-1,52[&rate=6.206702379922436E-4]:3.520730024034E-1)[&rate=6.206702379922436E-4]:3.096039898559E-1)[&rate=6.206702379922436E-4]:1.79342567968E-1)[&rate=6.206702379922436E-4]:2.587171812082E-1,(((49[&rate=6.206702379922436E-4]:5.565403867604E-1,((4[&rate=6.206702379922436E-4]:7.142700806549E-2,27[&rate=6.206702379922436E-4]:2.440297477915E-1)[&rate=6.206702379922436E-4]:3.874720445893E-1,53[&rate=6.206702379922436E-4]:5.191730252575E-1)[&rate=6.206702379922436E-4]:4.010708753048E-2)[&rate=6.206702379922436E-4]:2.982187332886E-2,(8[&rate=6.206702379922436E-4]:4.495299086806E-1,(15[&rate=6.206702379922436E-4]:3.976360760377E-1,12[&rate=6.206702379922436E-4]:3.59279911654E-1)[&rate=6.206702379922436E-4]:9.846917510874E-2)[&rate=6.206702379922436E-4]:1.286131733265E-1)[&rate=6.206702379922436E-4]:1.786317201652E-1,(46[&rate=6.206702379922436E-4]:5.486073016685E-1,41[&rate=6.206702379922436E-4]:5.266894934494E-1)[&rate=6.206702379922436E-4]:2.109072265313E-1)[&rate=6.206702379922436E-4]:4.169345420028E-1)[&rate=6.206702379922436E-4]:2.271890483517E-1,(((55[&rate=6.206702379922436E-4]:4.375232636166E-1,10[&rate=6.206702379922436E-4]:4.567013458083E-1)[&rate=6.206702379922436E-4]:8.826803416417E-2,(21[&rate=6.206702379922436E-4]:5.024232686892E-1,(18[&rate=6.206702379922436E-4]:3.673528479163E-1,23[&rate=6.206702379922436E-4]:3.86530930108E-1)[&rate=6.206702379922436E-4]:1.268512426908E-1)[&rate=6.206702379922436E-4]:1.274776181325E-1)[&rate=6.206702379922436E-4]:7.265118297699E-1,(39[&rate=6.206702379922436E-4]:1.452461059414E-1,(((26[&rate=6.206702379922436E-4]:5.726227480275E-1,19[&rate=6.206702379922436E-4]:5.479652137811E-1)[&rate=6.206702379922436E-4]:4.274878089898E-1,1[&rate=6.206702379922436E-4]:2.138091871544E-1)[&rate=6.206702379922436E-4]:3.033414746495E-2,22[&rate=6.206702379922436E-4]:1.024965252428E0)[&rate=6.206702379922436E-4]:2.819246891302E-1)[&rate=6.206702379922436E-4]:6.048167914348E-2)[&rate=6.206702379922436E-4]:1.294171827845E-1)[&rate=6.206702379922436E-4]:8.881570655786E-3)[&rate=6.206702379922436E-4]:9.025041871854E-2,((3[&rate=6.206702379922436E-4]:2.729000918793E-1,16[&rate=6.206702379922436E-4]:3.879685850299E-1)[&rate=6.206702379922436E-4]:3.649957454865E-1,(5[&rate=6.206702379922436E-4]:4.284058545275E-1,(13[&rate=6.206702379922436E-4]:3.680670892704E-1,9[&rate=6.206702379922436E-4]:3.29710924887E-1)[&rate=6.206702379922436E-4]:1.151332858048E-1)[&rate=6.206702379922436E-4]:2.615447773588E-1)[&rate=6.206702379922436E-4]:7.936413938506E-1)[&rate=6.206702379922436E-4]:1.376498693524E-1)[&rate=6.206702379922436E-4]:7.86007295251E-1)[&rate=6.206702379922436E-4]:5.438114895956E-2,29[&rate=6.206702379922436E-4]:4.336716597581E-1)[&rate=6.206702379922436E-4]:1.240331797918E-1,61[&rate=6.206702379922436E-4]:6.779234187848E-1)[&rate=6.206702379922436E-4]:1.26405935476E-1)[&rate=6.206702379922436E-4]:3.226977528615E-2);
tree STATE_6724000 [&joint=-18025.239703658903,lnP=-18025.239703658903] = [&R] (((62[&rate=4.907440990455193E-4]:6.182128984319E-1,34[&rate=4.907440990455193E-4]:4.897975978853E-1)[&rate=4.907440990455193E-4]:9.332231169263E-2,(30[&rate=4.907440990455193E-4]:6.054968560763E-1,(14[&rate=4.907440990455193E-4]:2.614355266495E0,(38[&rate=4.907440990455193E-4]:1.204048921181E0,(((57[&rate=4.907440990455193E-4]:3.838288391944E-1,(60[&rate=4.907440990455193E-4]:2.56492121799E-1,(59[&rate=4.907440990455193E-4]:1.895803074856E-1,56[&rate=4.907440990455193E-4]:1.92320033513E-1)[&rate=4.907440990455193E-4]:6.143236225843E-2)[&rate=4.907440990455193E-4]:1.273367173954E-1)[&rate=4.907440990455193E-4]:1.19541651548E0,((((55[&rate=4.907440990455193E-4]:2.836257455638E-1,10[&rate=4.907440990455193E-4]:3.028038277556E-1)[&rate=4.907440990455193E-4]:1.702376316408E-1,(21[&rate=4.907440990455193E-4]:5.072453925383E-1,(18[&rate=4.907440990455193E-4]:3.815462859462E-1,23[&rate=4.907440990455193E-4]:4.007243681379E-1)[&rate=4.907440990455193E-4]:1.1747992851E-1)[&rate=4.907440990455193E-4]:5.072757370732E-2)[&rate=4.907440990455193E-4]:6.759352251529E-1,((((26[&rate=4.907440990455193E-4]:6.755178549119E-1,19[&rate=4.907440990455193E-4]:6.508603206654E-1)[&rate=4.907440990455193E-4]:1.533231202652E-1,1[&rate=4.907440990455193E-4]:4.253960531413E-2)[&rate=4.907440990455193E-4]:6.940472957417E-2,22[&rate=4.907440990455193E-4]:8.927662526965E-1)[&rate=4.907440990455193E-4]:3.333457166136E-1,39[&rate=4.907440990455193E-4]:6.446813369377E-2)[&rate=4.907440990455193E-4]:1.875512619807E-2)[&rate=4.907440990455193E-4]:1.407394013689E-1,(((((43[&rate=4.907440990455193E-4]:6.240041244427E-1,44[&rate=4.907440990455193E-4]:6.212643984154E-1)[&rate=4.907440990455193E-4]:1.906985362619E-1,((50[&rate=4.907440990455193E-4]:4.156395913694E-1,48[&rate=4.907440990455193E-4]:4.978313721913E-1)[&rate=4.907440990455193E-4]:1.031340921482E-1,45[&rate=4.907440990455193E-4]:5.982257383121E-1)[&rate=4.907440990455193E-4]:2.356550045842E-1)[&rate=4.907440990455193E-4]:4.487109286881E-2,((17[&rate=4.907440990455193E-4]:6.933519189475E-1,11[&rate=4.907440990455193E-4]:6.549957545638E-1)[&rate=4.907440990455193E-4]:3.554342469243E-3,51[&rate=4.907440990455193E-4]:5.763583162112E-1)[&rate=4.907440990455193E-4]:2.229414647595E-1)[&rate=4.907440990455193E-4]:9.384905351544E-2,(52[&rate=4.907440990455193E-4]:5.8883167866E-1,((54[&rate=4.907440990455193E-4]:7.77031767372E-1,((40[&rate=4.907440990455193E-4]:3.120165966232E-1,42[&rate=4.907440990455193E-4]:3.120165966232E-1)[&rate=4.907440990455193E-4]:2.303747717987E-1,47[&rate=4.907440990455193E-4]:5.588297245862E-1)[&rate=4.907440990455193E-4]:4.28595770324E-2)[&rate=4.907440990455193E-4]:3.214574689202E-2,(63[&rate=4.907440990455193E-4]:2.009260224154E-1,58[&rate=4.907440990455193E-4]:1.981862963881E-1)[&rate=4.907440990455193E-4]:3.945528617118E-1)[&rate=4.907440990455193E-4]:3.170895891652E-2)[&rate=4.907440990455193E-4]:3.043171558261E-1)[&rate=4.907440990455193E-4]:1.424954801487E-1,((46[&rate=4.907440990455193E-4]:6.199701772302E-1,41[&rate=4.907440990455193E-4]:5.980523690112E-1)[&rate=4.907440990455193E-4]:1.126199781585E-1,(((15[&rate=4.907440990455193E-4]:2.984868721733E-1,12[&rate=4.907440990455193E-4]:2.601307077896E-1)[&rate=4.907440990455193E-4]:3.703249290388E-1,49[&rate=4.907440990455193E-4]:6.304556368284E-1)[&rate=4.907440990455193E-4]:4.246044045338E-2,((8[&rate=4.907440990455193E-4]:5.142712103183E-1,53[&rate=4.907440990455193E-4]:5.25230114428E-1)[&rate=4.907440990455193E-4]:1.416305203641E-1,(4[&rate=4.907440990455193E-4]:3.222677414917E-1,27[&rate=4.907440990455193E-4]:4.948704812177E-1)[&rate=4.907440990455193E-4]:2.843189206976E-1)[&rate=4.907440990455193E-4]:8.795168517341E-3)[&rate=4.907440990455193E-4]:6.51535301617E-2)[&rate=4.907440990455193E-4]:3.797664880131E-1)[&rate=4.907440990455193E-4]:1.800991685436E-1)[&rate=4.907440990455193E-4]:1.087073509478E-1)[&rate=4.907440990455193E-4]:2.035502604034E-1,(3[&rate=4.907440990455193E-4]:1.140277401031E0,((13[&rate=4.907440990455193E-4]:1.984882774177E-1,9[&rate=4.907440990455193E-4]:1.601321130342E-1)[&rate=4.907440990455193E-4]:4.349005717245E-1,(5[&rate=4.907440990455193E-4]:4.615639448503E-1,16[&rate=4.907440990455193E-4]:5.245776434804E-1)[&rate=4.907440990455193E-4]:1.170303837441E-1)[&rate=4.907440990455193E-4]:6.137378669566E-1)[&rate=4.907440990455193E-4]:3.93203145554E-1)[&rate=4.907440990455193E-4]:6.733081006244E-1)[&rate=4.907440990455193E-4]:2.979775781903E-1)[&rate=4.907440990455193E-4]:7.663451569843E-2)[&rate=4.907440990455193E-4]:4.86613048679E-2)[&rate=4.907440990455193E-4]:3.727293000925E-2,((29[&rate=4.907440990455193E-4]:5.962860052166E-1,(61[&rate=4.907440990455193E-4]:5.544658987523E-1,(2[&rate=4.907440990455193E-4]:1.154529951689E0,((28[&rate=4.907440990455193E-4]:9.800833815937E-1,(24[&rate=4.907440990455193E-4]:7.508649337087E-1,(6[&rate=4.907440990455193E-4]:4.069016295365E-1,7[&rate=4.907440990455193E-4]:4.069016295365E-1)[&rate=4.907440990455193E-4]:2.371139891036E-1)[&rate=4.907440990455193E-4]:1.853828314466E-1)[&rate=4.907440990455193E-4]:3.566311768945E-2,(20[&rate=4.907440990455193E-4]:5.988225069614E-1,25[&rate=4.907440990455193E-4]:6.152608631257E-1)[&rate=4.907440990455193E-4]:3.621294717737E-1)[&rate=4.907440990455193E-4]:3.6618071268E-1)[&rate=4.907440990455193E-4]:1.236443170658E0)[&rate=4.907440990455193E-4]:1.620386856992E-1)[&rate=4.907440990455193E-4]:5.823160764427E-2,((35[&rate=4.907440990455193E-4]:6.641411962156E-1,(36[&rate=4.907440990455193E-4]:5.045148877566E-1,33[&rate=4.907440990455193E-4]:4.689957620737E-1)[&rate=4.907440990455193E-4]:1.814842319563E-1)[&rate=4.907440990455193E-4]:5.516439336041E-2,((31[&rate=4.907440990455193E-4]:3.591835823998E-1,37[&rate=4.907440990455193E-4]:3.591835823998E-1)[&rate=4.907440990455193E-4]:9.901691501831E-2,32[&rate=4.907440990455193E-4]:5.428999509701E-1)[&rate=4.907440990455193E-4]:1.873346003547E-1)[&rate=4.907440990455193E-4]:6.362732383106E-2)[&rate=4.907440990455193E-4]:3.691347809259E-2);
tree STATE_6726000 [&joint=-18022.987451973953,lnP=-18022.987451973953] = [&R] (((((62[&rate=5.770112404164364E-4]:3.662239236246E-1,(2[&rate=5.770112404164364E-4]:1.07353687241E0,((28[&rate=5.770112404164364E-4]:8.706019624751E-1,(24[&rate=5.770112404164364E-4]:7.277258752898E-1,(6[&rate=5.770112404164364E-4]:2.350826252161E-1,7[&rate=5.770112404164364E-4]:2.350826252161E-1)[&rate=5.770112404164364E-4]:3.857939350051E-1)[&rate=5.770112404164364E-4]:9.904047074697E-2)[&rate=5.770112404164364E-4]:6.325313601366E-2,(20[&rate=5.770112404164364E-4]:3.099467839883E-1,25[&rate=5.770112404164364E-4]:3.263851401527E-1)[&rate=5.770112404164364E-4]:5.691137939524E-1)[&rate=5.770112404164364E-4]:3.670790341953E-1)[&rate=5.770112404164364E-4]:1.192035804864E0)[&rate=5.770112404164364E-4]:2.1607038332E-1,(61[&rate=5.770112404164364E-4]:6.276839444427E-1,29[&rate=5.770112404164364E-4]:5.074653652078E-1)[&rate=5.770112404164364E-4]:1.745189255645E-2)[&rate=5.770112404164364E-4]:1.312086454553E-1,(((36[&rate=5.770112404164364E-4]:6.624253286719E-1,33[&rate=5.770112404164364E-4]:6.26906202989E-1)[&rate=5.770112404164364E-4]:4.283248555169E-2,((((31[&rate=5.770112404164364E-4]:2.006438797263E-1,37[&rate=5.770112404164364E-4]:2.006438797263E-1)[&rate=5.770112404164364E-4]:2.128019798541E-1,32[&rate=5.770112404164364E-4]:4.981453131324E-1)[&rate=5.770112404164364E-4]:1.532588649503E-1,35[&rate=5.770112404164364E-4]:6.404752163339E-1)[&rate=5.770112404164364E-4]:4.194295147277E-3,34[&rate=5.770112404164364E-4]:4.452159595687E-1)[&rate=5.770112404164364E-4]:3.873037924509E-2)[&rate=5.770112404164364E-4]:1.021126906972E-2,(38[&rate=5.770112404164364E-4]:8.048815283491E-1,(((57[&rate=5.770112404164364E-4]:4.306199249898E-1,(59[&rate=5.770112404164364E-4]:4.023675605707E-1,(56[&rate=5.770112404164364E-4]:1.241904916989E-1,60[&rate=5.770112404164364E-4]:1.269302177265E-1)[&rate=5.770112404164364E-4]:2.809167948991E-1)[&rate=5.770112404164364E-4]:2.277291236421E-2)[&rate=5.770112404164364E-4]:1.017067111176E0,((((55[&rate=5.770112404164364E-4]:4.708460879826E-1,10[&rate=5.770112404164364E-4]:4.900241701743E-1)[&rate=5.770112404164364E-4]:1.815475180351E-1,(21[&rate=5.770112404164364E-4]:6.420134921583E-1,(18[&rate=5.770112404164364E-4]:3.23298266504E-1,23[&rate=5.770112404164364E-4]:3.424763486957E-1)[&rate=5.770112404164364E-4]:3.104960475722E-1)[&rate=5.770112404164364E-4]:1.144897029004E-1)[&rate=5.770112404164364E-4]:5.489390826458E-1,((((26[&rate=5.770112404164364E-4]:6.738517927985E-1,19[&rate=5.770112404164364E-4]:6.49194258552E-1)[&rate=5.770112404164364E-4]:1.654542577514E-1,1[&rate=5.770112404164364E-4]:5.300468068692E-2)[&rate=5.770112404164364E-4]:7.366246869225E-2,22[&rate=5.770112404164364E-4]:9.074890671874E-1)[&rate=5.770112404164364E-4]:2.869969839619E-1,39[&rate=5.770112404164364E-4]:3.284221553292E-2)[&rate=5.770112404164364E-4]:1.219151306649E-1)[&rate=5.770112404164364E-4]:3.199625504479E-2,((((17[&rate=5.770112404164364E-4]:4.296150087504E-1,11[&rate=5.770112404164364E-4]:3.912588443667E-1)[&rate=5.770112404164364E-4]:4.356557552954E-1,((((50[&rate=5.770112404164364E-4]:4.506813501918E-1,48[&rate=5.770112404164364E-4]:5.328731310137E-1)[&rate=5.770112404164364E-4]:1.266142147247E-1,(43[&rate=5.770112404164364E-4]:5.12970496676E-1,45[&rate=5.770112404164364E-4]:5.321485788677E-1)[&rate=5.770112404164364E-4]:1.245990408433E-1)[&rate=5.770112404164364E-4]:3.437142994498E-2,44[&rate=5.770112404164364E-4]:6.692012414369E-1)[&rate=5.770112404164364E-4]:7.07770760508E-2,51[&rate=5.770112404164364E-4]:6.824440709123E-1)[&rate=5.770112404164364E-4]:6.227874792794E-2)[&rate=5.770112404164364E-4]:1.967868321315E-1,(52[&rate=5.770112404164364E-4]:3.163520366233E-1,((63[&rate=5.770112404164364E-4]:1.400990184475E-1,58[&rate=5.770112404164364E-4]:1.373592924201E-1)[&rate=5.770112404164364E-4]:1.971550580333E-1,((40[&rate=5.770112404164364E-4]:2.077069440816E-1,54[&rate=5.770112404164364E-4]:3.994877659993E-1)[&rate=5.770112404164364E-4]:9.970192574574E-2,(47[&rate=5.770112404164364E-4]:2.690714039057E-1,42[&rate=5.770112404164364E-4]:2.526330477413E-1)[&rate=5.770112404164364E-4]:5.477582208599E-2)[&rate=5.770112404164364E-4]:5.176301487259E-2)[&rate=5.770112404164364E-4]:1.745412452615E-2)[&rate=5.770112404164364E-4]:6.251576143484E-1)[&rate=5.770112404164364E-4]:5.787739493661E-2,((53[&rate=5.770112404164364E-4]:3.263142948709E-1,((8[&rate=5.770112404164364E-4]:3.129739621012E-1,(4[&rate=5.770112404164364E-4]:5.989768295346E-2,27[&rate=5.770112404164364E-4]:2.325004226795E-1)[&rate=5.770112404164364E-4]:2.037612106546E-1)[&rate=5.770112404164364E-4]:1.535068624672E-3,(15[&rate=5.770112404164364E-4]:1.214193873203E-1,12[&rate=5.770112404164364E-4]:8.306322293657E-2)[&rate=5.770112404164364E-4]:2.396649858713E-1)[&rate=5.770112404164364E-4]:8.463600353898E-4)[&rate=5.770112404164364E-4]:4.485743179136E-1,((41[&rate=5.770112404164364E-4]:3.750227693499E-1,46[&rate=5.770112404164364E-4]:3.96940577569E-1)[&rate=5.770112404164364E-4]:5.867550448967E-2,49[&rate=5.770112404164364E-4]:4.610955341134E-1)[&rate=5.770112404164364E-4]:3.110533526435E-1)[&rate=5.770112404164364E-4]:3.094299399733E-1)[&rate=5.770112404164364E-4]:1.79147377252E-1)[&rate=5.770112404164364E-4]:1.435809245712E-2)[&rate=5.770112404164364E-4]:2.207286002365E-1,(3[&rate=5.770112404164364E-4]:1.259702085813E0,(16[&rate=5.770112404164364E-4]:1.012912076471E0,((13[&rate=5.770112404164364E-4]:4.326354011941E-1,9[&rate=5.770112404164364E-4]:3.942792368106E-1)[&rate=5.770112404164364E-4]:3.913590057038E-1,5[&rate=5.770112404164364E-4]:7.691998863501E-1)[&rate=5.770112404164364E-4]:1.806984914912E-1)[&rate=5.770112404164364E-4]:3.618585024922E-1)[&rate=5.770112404164364E-4]:1.593984820958E-1)[&rate=5.770112404164364E-4]:3.885206864678E-1)[&rate=5.770112404164364E-4]:7.334784898944E-1)[&rate=5.770112404164364E-4]:9.093004396981E-2)[&rate=5.770112404164364E-4]:2.109396729554E-3,14[&rate=5.770112404164364E-4]:2.743728226066E0)[&rate=5.770112404164364E-4]:1.832223232484E-1,30[&rate=5.770112404164364E-4]:8.414576231975E-1);
tree STATE_6728000 [&joint=-18018.341841060246,lnP=-18018.341841060246] = [&R] (((31[&rate=6.095452790428243E-4]:5.623578399658E-1,37[&rate=6.095452790428243E-4]:5.623578399658E-1)[&rate=6.095452790428243E-4]:9.556860794597E-2,32[&rate=6.095452790428243E-4]:7.426259014638E-1)[&rate=6.095452790428243E-4]:3.196558258036E-2,(((34[&rate=6.095452790428243E-4]:4.374086001935E-1,(38[&rate=6.095452790428243E-4]:1.060369244549E0,((((((26[&rate=6.095452790428243E-4]:8.046201311321E-1,19[&rate=6.095452790428243E-4]:7.799625968857E-1)[&rate=6.095452790428243E-4]:1.34364279117E-2,1[&rate=6.095452790428243E-4]:3.175518918091E-2)[&rate=6.095452790428243E-4]:7.364605001869E-2,22[&rate=6.095452790428243E-4]:8.862231570078E-1)[&rate=6.095452790428243E-4]:3.602729253339E-1,(39[&rate=6.095452790428243E-4]:7.43582548575E-2,((55[&rate=6.095452790428243E-4]:4.376972777729E-1,10[&rate=6.095452790428243E-4]:4.568753599646E-1)[&rate=6.095452790428243E-4]:4.343433116219E-1,(21[&rate=6.095452790428243E-4]:6.61048309226E-1,(18[&rate=6.095452790428243E-4]:5.313611181635E-1,23[&rate=6.095452790428243E-4]:5.505392003553E-1)[&rate=6.095452790428243E-4]:1.214680129804E-1)[&rate=6.095452790428243E-4]:3.151018692097E-1)[&rate=6.095452790428243E-4]:2.488930079285E-1)[&rate=6.095452790428243E-4]:1.049399186789E-2)[&rate=6.095452790428243E-4]:1.841896704196E-1,((((((43[&rate=6.095452790428243E-4]:6.294440530911E-1,44[&rate=6.095452790428243E-4]:6.267043270637E-1)[&rate=6.095452790428243E-4]:4.379327270429E-2,(45[&rate=6.095452790428243E-4]:5.195570740912E-1,(50[&rate=6.095452790428243E-4]:2.616831282764E-1,48[&rate=6.095452790428243E-4]:3.438749090982E-1)[&rate=6.095452790428243E-4]:1.784218910203E-1)[&rate=6.095452790428243E-4]:1.728583338959E-1)[&rate=6.095452790428243E-4]:1.675412785589E-1,((17[&rate=6.095452790428243E-4]:4.399283275327E-1,11[&rate=6.095452790428243E-4]:4.01572163149E-1)[&rate=6.095452790428243E-4]:3.262132119E-1,51[&rate=6.095452790428243E-4]:6.455935942271E-1)[&rate=6.095452790428243E-4]:1.349110375243E-1)[&rate=6.095452790428243E-4]:1.999880781452E-1,((52[&rate=6.095452790428243E-4]:4.074265715893E-1,(((40[&rate=6.095452790428243E-4]:1.159479509641E-1,54[&rate=6.095452790428243E-4]:3.077287728818E-1)[&rate=6.095452790428243E-4]:9.127907014825E-2,47[&rate=6.095452790428243E-4]:2.236653772767E-1)[&rate=6.095452790428243E-4]:2.230431204946E-1,42[&rate=6.095452790428243E-4]:4.302701416069E-1)[&rate=6.095452790428243E-4]:3.743040258508E-2)[&rate=6.095452790428243E-4]:3.638745941265E-1,(63[&rate=6.095452790428243E-4]:3.381429484284E-1,58[&rate=6.095452790428243E-4]:3.35403222401E-1)[&rate=6.095452790428243E-4]:4.715143816711E-1)[&rate=6.095452790428243E-4]:2.091915441809E-1)[&rate=6.095452790428243E-4]:1.35488979448E-1,(((8[&rate=6.095452790428243E-4]:5.59571941827E-1,53[&rate=6.095452790428243E-4]:5.705308459367E-1)[&rate=6.095452790428243E-4]:1.231124040233E-2,((4[&rate=6.095452790428243E-4]:7.00977842634E-2,27[&rate=6.095452790428243E-4]:2.427005239894E-1)[&rate=6.095452790428243E-4]:4.071567435471E-1,(15[&rate=6.095452790428243E-4]:4.881365409657E-1,12[&rate=6.095452790428243E-4]:4.49780376582E-1)[&rate=6.095452790428243E-4]:8.500839780364E-2)[&rate=6.095452790428243E-4]:4.531358592577E-2)[&rate=6.095452790428243E-4]:1.757475714802E-1,(49[&rate=6.095452790428243E-4]:7.118254159176E-1,(41[&rate=6.095452790428243E-4]:4.96923466309E-1,46[&rate=6.095452790428243E-4]:5.188412745281E-1)[&rate=6.095452790428243E-4]:1.875046893347E-1)[&rate=6.095452790428243E-4]:4.402451587401E-2)[&rate=6.095452790428243E-4]:4.423235383748E-1)[&rate=6.095452790428243E-4]:1.959791293556E-2,(57[&rate=6.095452790428243E-4]:7.279994343329E-1,((59[&rate=6.095452790428243E-4]:2.776070607225E-1,56[&rate=6.095452790428243E-4]:2.803467867499E-1)[&rate=6.095452790428243E-4]:5.972121939525E-2,60[&rate=6.095452790428243E-4]:3.428077321727E-1)[&rate=6.095452790428243E-4]:3.851917021602E-1)[&rate=6.095452790428243E-4]:6.623746884953E-1)[&rate=6.095452790428243E-4]:1.252431367825E-1)[&rate=6.095452790428243E-4]:3.317686140137E-1,((3[&rate=6.095452790428243E-4]:1.462034824276E-1,16[&rate=6.095452790428243E-4]:2.612719755782E-1)[&rate=6.095452790428243E-4]:3.561855375048E-1,((13[&rate=6.095452790428243E-4]:4.264216772487E-1,9[&rate=6.095452790428243E-4]:3.880655128653E-1)[&rate=6.095452790428243E-4]:1.582258005796E-1,5[&rate=6.095452790428243E-4]:5.298529572806E-1)[&rate=6.095452790428243E-4]:2.459085717229E-2)[&rate=6.095452790428243E-4]:1.095681785199E0)[&rate=6.095452790428243E-4]:4.650381654455E-1)[&rate=6.095452790428243E-4]:4.212417660043E-1)[&rate=6.095452790428243E-4]:1.511706147715E-2,((36[&rate=6.095452790428243E-4]:6.588121427595E-1,33[&rate=6.095452790428243E-4]:6.232930170766E-1)[&rate=6.095452790428243E-4]:1.500692847176E-2,35[&rate=6.095452790428243E-4]:6.51961147734E-1)[&rate=6.095452790428243E-4]:1.806584913489E-5)[&rate=6.095452790428243E-4]:4.010726010017E-2,((((((2[&rate=6.095452790428243E-4]:9.05365340289E-1,((20[&rate=6.095452790428243E-4]:4.101496694639E-1,25[&rate=6.095452790428243E-4]:4.265880256283E-1)[&rate=6.095452790428243E-4]:4.286044062449E-1,((24[&rate=6.095452790428243E-4]:6.271921802181E-1,(6[&rate=6.095452790428243E-4]:2.553624809124E-1,7[&rate=6.095452790428243E-4]:2.553624809124E-1)[&rate=6.095452790428243E-4]:2.649803842372E-1)[&rate=6.095452790428243E-4]:1.366465907158E-1,28[&rate=6.095452790428243E-4]:8.076743873723E-1)[&rate=6.095452790428243E-4]:8.587420888455E-2)[&rate=6.095452790428243E-4]:2.392140043062E-1)[&rate=6.095452790428243E-4]:1.471447980342E0,62[&rate=6.095452790428243E-4]:4.774645669822E-1)[&rate=6.095452790428243E-4]:9.474454579714E-2,61[&rate=6.095452790428243E-4]:6.350506428339E-1)[&rate=6.095452790428243E-4]:2.75885392717E-3,29[&rate=6.095452790428243E-4]:5.175909175262E-1)[&rate=6.095452790428243E-4]:1.053070606026E-2,30[&rate=6.095452790428243E-4]:5.281216235865E-1)[&rate=6.095452790428243E-4]:1.275414347253E-2,14[&rate=6.095452790428243E-4]:2.626368693176E0)[&rate=6.095452790428243E-4]:2.279540607805E-2)[&rate=6.095452790428243E-4]:7.157604861211E-2);
tree STATE_6730000 [&joint=-18000.777403449658,lnP=-18000.777403449658] = [&R] (((((29[&rate=6.079552484370831E-4]:5.055566433616E-1,30[&rate=6.079552484370831E-4]:5.055566433616E-1)[&rate=6.079552484370831E-4]:2.392382849956E-3,61[&rate=6.079552484370831E-4]:6.281676054465E-1)[&rate=6.079552484370831E-4]:8.240647850482E-4,62[&rate=6.079552484370831E-4]:5.66150140177E-1)[&rate=6.079552484370831E-4]:2.962333498679E-5,(2[&rate=6.079552484370831E-4]:7.914855549728E-1,((24[&rate=6.079552484370831E-4]:8.67424461292E-1,(6[&rate=6.079552484370831E-4]:3.436250696147E-1,7[&rate=6.079552484370831E-4]:3.436250696147E-1)[&rate=6.079552484370831E-4]:4.169500766088E-1)[&rate=6.079552484370831E-4]:3.699583383818E-2,(28[&rate=6.079552484370831E-4]:9.105998972052E-1,(20[&rate=6.079552484370831E-4]:4.510895124002E-1,25[&rate=6.079552484370831E-4]:4.675278685645E-1)[&rate=6.079552484370831E-4]:4.047158642569E-1)[&rate=6.079552484370831E-4]:3.765601436344E-2)[&rate=6.079552484370831E-4]:7.062690367826E-2)[&rate=6.079552484370831E-4]:1.674042962188E0)[&rate=6.079552484370831E-4]:1.272781707108E-1,(((31[&rate=6.079552484370831E-4]:5.671608432795E-1,37[&rate=6.079552484370831E-4]:5.671608432795E-1)[&rate=6.079552484370831E-4]:5.021344032998E-2,32[&rate=6.079552484370831E-4]:7.020737371615E-1)[&rate=6.079552484370831E-4]:6.94685824511E-2,(34[&rate=6.079552484370831E-4]:4.836232756494E-1,((((38[&rate=6.079552484370831E-4]:1.221871231835E0,((((((51[&rate=6.079552484370831E-4]:7.127782703475E-1,(((43[&rate=6.079552484370831E-4]:4.914129562263E-1,(45[&rate=6.079552484370831E-4]:4.871497468632E-1,(50[&rate=6.079552484370831E-4]:2.051009830499E-1,48[&rate=6.079552484370831E-4]:2.872927638717E-1)[&rate=6.079552484370831E-4]:2.025967090188E-1)[&rate=6.079552484370831E-4]:2.344129155486E-2)[&rate=6.079552484370831E-4]:2.013409863314E-1,44[&rate=6.079552484370831E-4]:6.900142165303E-1)[&rate=6.079552484370831E-4]:7.921973161493E-2,(17[&rate=6.079552484370831E-4]:5.556337153055E-1,11[&rate=6.079552484370831E-4]:5.172775509218E-1)[&rate=6.079552484370831E-4]:2.766139314699E-1)[&rate=6.079552484370831E-4]:1.078568777671E-3)[&rate=6.079552484370831E-4]:4.751694579127E-2,(((63[&rate=6.079552484370831E-4]:3.002672743532E-1,58[&rate=6.079552484370831E-4]:2.975275483258E-1)[&rate=6.079552484370831E-4]:3.558245708702E-1,(((47[&rate=6.079552484370831E-4]:4.628709394312E-2,54[&rate=6.079552484370831E-4]:2.216295596965E-1)[&rate=6.079552484370831E-4]:2.611499160094E-1,42[&rate=6.079552484370831E-4]:2.909986537881E-1)[&rate=6.079552484370831E-4]:4.873725715092E-4,40[&rate=6.079552484370831E-4]:2.914860263596E-1)[&rate=6.079552484370831E-4]:3.865236270828E-1)[&rate=6.079552484370831E-4]:1.281250943146E-1,52[&rate=6.079552484370831E-4]:7.458607751542E-1)[&rate=6.079552484370831E-4]:1.443444098451E-2)[&rate=6.079552484370831E-4]:1.085534657845E-1,(53[&rate=6.079552484370831E-4]:7.629833468095E-1,((41[&rate=6.079552484370831E-4]:3.847639685186E-1,46[&rate=6.079552484370831E-4]:4.066817767377E-1)[&rate=6.079552484370831E-4]:3.11627901381E-1,((49[&rate=6.079552484370831E-4]:5.497461612592E-1,(15[&rate=6.079552484370831E-4]:3.866404507292E-1,12[&rate=6.079552484370831E-4]:3.482842863455E-1)[&rate=6.079552484370831E-4]:2.014618749137E-1)[&rate=6.079552484370831E-4]:1.171059363288E-2,(8[&rate=6.079552484370831E-4]:5.487800295622E-1,(4[&rate=6.079552484370831E-4]:2.505178275579E-1,27[&rate=6.079552484370831E-4]:4.23120567284E-1)[&rate=6.079552484370831E-4]:2.489471335111E-1)[&rate=6.079552484370831E-4]:4.457547247805E-3)[&rate=6.079552484370831E-4]:1.623323752813E-1)[&rate=6.079552484370831E-4]:3.645449060849E-2)[&rate=6.079552484370831E-4]:1.907968419632E-1)[&rate=6.079552484370831E-4]:2.707292654787E-1,(((((26[&rate=6.079552484370831E-4]:5.169936947897E-1,19[&rate=6.079552484370831E-4]:4.923361605432E-1)[&rate=6.079552484370831E-4]:5.680395180889E-2,22[&rate=6.079552484370831E-4]:5.683181945438E-1)[&rate=6.079552484370831E-4]:2.51671190085E-1,1[&rate=6.079552484370831E-4]:3.916746682058E-2)[&rate=6.079552484370831E-4]:3.004911393936E-1,((55[&rate=6.079552484370831E-4]:3.459707141602E-1,10[&rate=6.079552484370831E-4]:3.651487963519E-1)[&rate=6.079552484370831E-4]:3.670143728833E-1,(21[&rate=6.079552484370831E-4]:4.311452920258E-1,(18[&rate=6.079552484370831E-4]:3.018417969945E-1,23[&rate=6.079552484370831E-4]:3.210198791862E-1)[&rate=6.079552484370831E-4]:1.210843169492E-1)[&rate=6.079552484370831E-4]:3.859493840587E-1)[&rate=6.079552484370831E-4]:2.924269438283E-1)[&rate=6.079552484370831E-4]:6.424405707549E-2,39[&rate=6.079552484370831E-4]:2.308074548156E-2)[&rate=6.079552484370831E-4]:1.247163800027E-1)[&rate=6.079552484370831E-4]:3.575890069049E-3,(57[&rate=6.079552484370831E-4]:6.860396480849E-1,((56[&rate=6.079552484370831E-4]:5.136838580015E-1,60[&rate=6.079552484370831E-4]:5.16423584029E-1)[&rate=6.079552484370831E-4]:5.584845537289E-2,59[&rate=6.079552484370831E-4]:5.66792587347E-1)[&rate=6.079552484370831E-4]:1.13767608683E-1)[&rate=6.079552484370831E-4]:7.119087099341E-1)[&rate=6.079552484370831E-4]:2.035253042118E-1,(((13[&rate=6.079552484370831E-4]:6.069611867311E-1,9[&rate=6.079552484370831E-4]:5.686050223476E-1)[&rate=6.079552484370831E-4]:2.000259904109E-1,5[&rate=6.079552484370831E-4]:7.521926565942E-1)[&rate=6.079552484370831E-4]:4.360084311213E-1,(3[&rate=6.079552484370831E-4]:7.284751994979E-1,16[&rate=6.079552484370831E-4]:8.435436926485E-1)[&rate=6.079552484370831E-4]:4.076710936971E-1)[&rate=6.079552484370831E-4]:2.160123005427E-1)[&rate=6.079552484370831E-4]:8.724523641254E-1)[&rate=6.079552484370831E-4]:2.642529873661E-1,35[&rate=6.079552484370831E-4]:6.413753607541E-1)[&rate=6.079552484370831E-4]:2.910843213693E-4,14[&rate=6.079552484370831E-4]:2.598744070646E0)[&rate=6.079552484370831E-4]:2.217943910768E-2,(36[&rate=6.079552484370831E-4]:6.316351069931E-1,33[&rate=6.079552484370831E-4]:5.961159813103E-1)[&rate=6.079552484370831E-4]:5.406870068725E-2)[&rate=6.079552484370831E-4]:1.92309433788E-2)[&rate=6.079552484370831E-4]:7.753653030193E-2)[&rate=6.079552484370831E-4]:3.882827724832E-3);
tree STATE_6732000 [&joint=-18005.854138015125,lnP=-18005.854138015125] = [&R] (((31[&rate=5.140887228858864E-4]:2.863659072427E-1,37[&rate=5.140887228858864E-4]:2.863659072427E-1)[&rate=5.140887228858864E-4]:1.799250706798E-1,32[&rate=5.140887228858864E-4]:5.509904314746E-1)[&rate=5.140887228858864E-4]:2.503756304688E-1,((14[&rate=5.140887228858864E-4]:2.650237249219E0,(((29[&rate=5.140887228858864E-4]:5.06909516392E-1,(34[&rate=5.140887228858864E-4]:3.969667476871E-1,61[&rate=5.140887228858864E-4]:5.882235782882E-1)[&rate=5.140887228858864E-4]:3.890451733877E-2)[&rate=5.140887228858864E-4]:1.047524052629E-2,((62[&rate=5.140887228858864E-4]:5.360367538663E-1,(((20[&rate=5.140887228858864E-4]:3.914484023095E-1,25[&rate=5.140887228858864E-4]:4.078867584739E-1)[&rate=5.140887228858864E-4]:4.919711261941E-1,((6[&rate=5.140887228858864E-4]:2.46409272828E-1,7[&rate=5.140887228858864E-4]:2.46409272828E-1)[&rate=5.140887228858864E-4]:4.38970960188E-1,24[&rate=5.140887228858864E-4]:7.922295480845E-1)[&rate=5.140887228858864E-4]:1.021488845289E-1)[&rate=5.140887228858864E-4]:3.285034186947E-1,(2[&rate=5.140887228858864E-4]:6.788179547464E-1,28[&rate=5.140887228858864E-4]:9.062152150204E-1)[&rate=5.140887228858864E-4]:3.605022527259E-1)[&rate=5.140887228858864E-4]:1.396065300043E0)[&rate=5.140887228858864E-4]:2.798915277703E-2,30[&rate=5.140887228858864E-4]:5.06648857463E-1)[&rate=5.140887228858864E-4]:1.07358994553E-2)[&rate=5.140887228858864E-4]:1.30896264324E-2,(35[&rate=5.140887228858864E-4]:6.548488211495E-1,(38[&rate=5.140887228858864E-4]:1.245457259843E0,((((57[&rate=5.140887228858864E-4]:6.850332216853E-1,(60[&rate=5.140887228858864E-4]:5.316737557323E-1,(56[&rate=5.140887228858864E-4]:4.594490447289E-1,59[&rate=5.140887228858864E-4]:4.567093187016E-1)[&rate=5.140887228858864E-4]:6.948498497579E-2)[&rate=5.140887228858864E-4]:1.53359465953E-1)[&rate=5.140887228858864E-4]:7.23096561231E-1,((((55[&rate=5.140887228858864E-4]:6.619815284833E-1,10[&rate=5.140887228858864E-4]:6.81159610675E-1)[&rate=5.140887228858864E-4]:1.404265863115E-1,(21[&rate=5.140887228858864E-4]:7.64799231412E-1,(18[&rate=5.140887228858864E-4]:6.39462287717E-1,23[&rate=5.140887228858864E-4]:6.586403699088E-1)[&rate=5.140887228858864E-4]:1.171177656129E-1)[&rate=5.140887228858864E-4]:1.417184724238E-1)[&rate=5.140887228858864E-4]:2.688309742695E-1,(((26[&rate=5.140887228858864E-4]:5.114027338698E-1,19[&rate=5.140887228858864E-4]:4.867451996234E-1)[&rate=5.140887228858864E-4]:3.612923496141E-1,1[&rate=5.140887228858864E-4]:8.6393713621E-2)[&rate=5.140887228858864E-4]:1.149213225082E-1,22[&rate=5.140887228858864E-4]:9.821369539374E-1)[&rate=5.140887228858864E-4]:2.041706282776E-1)[&rate=5.140887228858864E-4]:4.683886336617E-2,39[&rate=5.140887228858864E-4]:7.150260996481E-2)[&rate=5.140887228858864E-4]:9.00518304857E-2)[&rate=5.140887228858864E-4]:9.828975659627E-3,(((((45[&rate=5.140887228858864E-4]:5.670344020623E-1,(43[&rate=5.140887228858864E-4]:4.519973039671E-1,(50[&rate=5.140887228858864E-4]:1.390901657569E-1,48[&rate=5.140887228858864E-4]:2.212819465788E-1)[&rate=5.140887228858864E-4]:2.526331656074E-1)[&rate=5.140887228858864E-4]:9.585901590351E-2)[&rate=5.140887228858864E-4]:8.569774233022E-2,44[&rate=5.140887228858864E-4]:6.308143361734E-1)[&rate=5.140887228858864E-4]:1.867470311422E-1,(51[&rate=5.140887228858864E-4]:7.021499458672E-1,(17[&rate=5.140887228858864E-4]:5.005630750626E-1,11[&rate=5.140887228858864E-4]:4.622069106789E-1)[&rate=5.140887228858864E-4]:3.221348160102E-1)[&rate=5.140887228858864E-4]:5.787717487299E-2)[&rate=5.140887228858864E-4]:1.415195720973E-1,(((63[&rate=5.140887228858864E-4]:3.027258695815E-1,58[&rate=5.140887228858864E-4]:2.999861435541E-1)[&rate=5.140887228858864E-4]:3.566270618358E-1,(40[&rate=5.140887228858864E-4]:6.303364256945E-1,(42[&rate=5.140887228858864E-4]:5.914865300071E-1,(47[&rate=5.140887228858864E-4]:3.555021972508E-1,54[&rate=5.140887228858864E-4]:5.308446630041E-1)[&rate=5.140887228858864E-4]:2.524226889207E-1)[&rate=5.140887228858864E-4]:3.884989568739E-2)[&rate=5.140887228858864E-4]:5.093431394186E-2)[&rate=5.140887228858864E-4]:3.202528053648E-2,52[&rate=5.140887228858864E-4]:6.530220475701E-1)[&rate=5.140887228858864E-4]:2.485246452674E-1)[&rate=5.140887228858864E-4]:9.047327756196E-2,(49[&rate=5.140887228858864E-4]:9.064627397727E-1,(((15[&rate=5.140887228858864E-4]:2.664998476815E-1,12[&rate=5.140887228858864E-4]:2.281436832978E-1)[&rate=5.140887228858864E-4]:5.447879817027E-1,(((4[&rate=5.140887228858864E-4]:3.671478817569E-1,27[&rate=5.140887228858864E-4]:5.397506214829E-1)[&rate=5.140887228858864E-4]:1.714474698862E-1,8[&rate=5.140887228858864E-4]:5.879104201362E-1)[&rate=5.140887228858864E-4]:7.149139391307E-2,53[&rate=5.140887228858864E-4]:6.703607181589E-1)[&rate=5.140887228858864E-4]:1.053106728692E-1)[&rate=5.140887228858864E-4]:5.541308979502E-2,(41[&rate=5.140887228858864E-4]:5.64043116923E-1,46[&rate=5.140887228858864E-4]:5.859609251421E-1)[&rate=5.140887228858864E-4]:2.369043775988E-1)[&rate=5.140887228858864E-4]:7.811798497714E-2)[&rate=5.140887228858864E-4]:1.677490114486E-1)[&rate=5.140887228858864E-4]:1.711442676284E-1)[&rate=5.140887228858864E-4]:2.677240669331E-1,(((13[&rate=5.140887228858864E-4]:4.811833011171E-1,9[&rate=5.140887228858864E-4]:4.428271367337E-1)[&rate=5.140887228858864E-4]:1.670672092314E-1,5[&rate=5.140887228858864E-4]:5.934559898007E-1)[&rate=5.140887228858864E-4]:2.053755416341E-1,(3[&rate=5.140887228858864E-4]:6.769536859115E-1,16[&rate=5.140887228858864E-4]:7.920221790621E-1)[&rate=5.140887228858864E-4]:6.982305100292E-2)[&rate=5.140887228858864E-4]:6.895910201015E-1)[&rate=5.140887228858864E-4]:8.118292288547E-1)[&rate=5.140887228858864E-4]:2.54140419754E-1)[&rate=5.140887228858864E-4]:4.040862747491E-3)[&rate=5.140887228858864E-4]:3.426993975111E-2)[&rate=5.140887228858864E-4]:2.995593268636E-2,(36[&rate=5.140887228858864E-4]:6.090766062025E-1,33[&rate=5.140887228858864E-4]:5.735574805197E-1)[&rate=5.140887228858864E-4]:1.358968736292E-1)[&rate=5.140887228858864E-4]:6.732154386017E-2);
tree STATE_6734000 [&joint=-18007.524738788372,lnP=-18007.524738788372] = [&R] ((((61[&rate=5.561480879068779E-4]:6.799785862104E-1,((((38[&rate=5.561480879068779E-4]:9.579525494362E-1,(((((((17[&rate=5.561480879068779E-4]:3.522402014065E-1,11[&rate=5.561480879068779E-4]:3.138840370228E-1)[&rate=5.561480879068779E-4]:3.956520338685E-1,51[&rate=5.561480879068779E-4]:6.273442900694E-1)[&rate=5.561480879068779E-4]:1.817633321171E-2,((44[&rate=5.561480879068779E-4]:4.316162336136E-1,43[&rate=5.561480879068779E-4]:4.343559596409E-1)[&rate=5.561480879068779E-4]:1.105729818994E-2,(45[&rate=5.561480879068779E-4]:3.538028186127E-1,(50[&rate=5.561480879068779E-4]:2.027013570105E-1,48[&rate=5.561480879068779E-4]:2.848931378324E-1)[&rate=5.561480879068779E-4]:7.164940680767E-2)[&rate=5.561480879068779E-4]:1.107885214099E-1)[&rate=5.561480879068779E-4]:2.60381338053E-1)[&rate=5.561480879068779E-4]:3.164257299732E-1,(((42[&rate=5.561480879068779E-4]:4.53926584084E-1,((47[&rate=5.561480879068779E-4]:3.339471302102E-1,54[&rate=5.561480879068779E-4]:5.092895959636E-1)[&rate=5.561480879068779E-4]:4.75264096455E-2,40[&rate=5.561480879068779E-4]:3.650351836914E-1)[&rate=5.561480879068779E-4]:8.88914003926E-2)[&rate=5.561480879068779E-4]:2.061612949031E-1,(63[&rate=5.561480879068779E-4]:2.582062378284E-1,58[&rate=5.561480879068779E-4]:2.55466511801E-1)[&rate=5.561480879068779E-4]:3.799638329396E-1)[&rate=5.561480879068779E-4]:4.550922212326E-2,52[&rate=5.561480879068779E-4]:6.453231285076E-1)[&rate=5.561480879068779E-4]:3.166232247467E-1)[&rate=5.561480879068779E-4]:3.215065921982E-2,((8[&rate=5.561480879068779E-4]:7.256398142862E-1,(53[&rate=5.561480879068779E-4]:6.853802280797E-1,((15[&rate=5.561480879068779E-4]:3.739026962239E-1,12[&rate=5.561480879068779E-4]:3.355465318402E-1)[&rate=5.561480879068779E-4]:3.464755954387E-1,(4[&rate=5.561480879068779E-4]:2.173516422743E-1,27[&rate=5.561480879068779E-4]:3.899543820004E-1)[&rate=5.561480879068779E-4]:4.071362384294E-1)[&rate=5.561480879068779E-4]:6.183747731877E-4)[&rate=5.561480879068779E-4]:5.121849031609E-2)[&rate=5.561480879068779E-4]:1.268626716877E-1,((49[&rate=5.561480879068779E-4]:6.086291784543E-1,46[&rate=5.561480879068779E-4]:6.031497263996E-1)[&rate=5.561480879068779E-4]:5.374319360312E-2,41[&rate=5.561480879068779E-4]:6.349751117836E-1)[&rate=5.561480879068779E-4]:1.983492919986E-1)[&rate=5.561480879068779E-4]:2.1556712924E-1)[&rate=5.561480879068779E-4]:1.796899099595E-1,((57[&rate=5.561480879068779E-4]:5.957869671855E-1,(56[&rate=5.561480879068779E-4]:4.474295369007E-1,(60[&rate=5.561480879068779E-4]:4.497314352561E-1,59[&rate=5.561480879068779E-4]:4.442519832012E-1)[&rate=5.561480879068779E-4]:4.378276722335E-4)[&rate=5.561480879068779E-4]:1.456177042571E-1)[&rate=5.561480879068779E-4]:8.127802960282E-1,((39[&rate=5.561480879068779E-4]:3.05913623203E-2,((55[&rate=5.561480879068779E-4]:5.088174873229E-1,10[&rate=5.561480879068779E-4]:5.279955695147E-1)[&rate=5.561480879068779E-4]:4.916574351223E-1,(21[&rate=5.561480879068779E-4]:7.831032461162E-1,(18[&rate=5.561480879068779E-4]:6.506013009308E-1,23[&rate=5.561480879068779E-4]:6.697793831225E-1)[&rate=5.561480879068779E-4]:1.242827671033E-1)[&rate=5.561480879068779E-4]:3.2148126537E-1)[&rate=5.561480879068779E-4]:7.669178234085E-2)[&rate=5.561480879068779E-4]:3.461320225124E-2,(((26[&rate=5.561480879068779E-4]:5.204500321663E-1,19[&rate=5.561480879068779E-4]:4.957924979199E-1)[&rate=5.561480879068779E-4]:3.016565676631E-1,1[&rate=5.561480879068779E-4]:3.580522996645E-2)[&rate=5.561480879068779E-4]:2.009192638595E-1,22[&rate=5.561480879068779E-4]:1.017546411634E0)[&rate=5.561480879068779E-4]:2.093019885538E-1)[&rate=5.561480879068779E-4]:9.678735617633E-2)[&rate=5.561480879068779E-4]:2.001417976813E-2)[&rate=5.561480879068779E-4]:1.066210996155E-1,(((13[&rate=5.561480879068779E-4]:3.086104583318E-1,9[&rate=5.561480879068779E-4]:2.702542939483E-1)[&rate=5.561480879068779E-4]:2.013372998155E-1,5[&rate=5.561480879068779E-4]:4.551532375995E-1)[&rate=5.561480879068779E-4]:8.68792130464E-2,(3[&rate=5.561480879068779E-4]:1.774108696401E-1,16[&rate=5.561480879068779E-4]:2.924793627907E-1)[&rate=5.561480879068779E-4]:3.125667864853E-1)[&rate=5.561480879068779E-4]:7.959098179787E-1)[&rate=5.561480879068779E-4]:6.748048013597E-1)[&rate=5.561480879068779E-4]:4.824514281748E-1,((((6[&rate=5.561480879068779E-4]:2.669118996258E-1,7[&rate=5.561480879068779E-4]:2.669118996258E-1)[&rate=5.561480879068779E-4]:2.561298882252E-1,24[&rate=5.561480879068779E-4]:6.298911029195E-1)[&rate=5.561480879068779E-4]:3.477192078571E-1,(2[&rate=5.561480879068779E-4]:1.618035184098E-1,28[&rate=5.561480879068779E-4]:3.892007786839E-1)[&rate=5.561480879068779E-4]:6.322451485312E-1)[&rate=5.561480879068779E-4]:1.981745086473E-1,(20[&rate=5.561480879068779E-4]:4.617616289114E-1,25[&rate=5.561480879068779E-4]:4.781999850758E-1)[&rate=5.561480879068779E-4]:7.030642864029E-1)[&rate=5.561480879068779E-4]:1.431742445858E0)[&rate=5.561480879068779E-4]:4.328900163746E-2,30[&rate=5.561480879068779E-4]:5.105288202547E-1)[&rate=5.561480879068779E-4]:4.075197079182E-3,((29[&rate=5.561480879068779E-4]:5.010583074064E-1,62[&rate=5.561480879068779E-4]:5.584353565868E-1)[&rate=5.561480879068779E-4]:1.127027366398E-2,34[&rate=5.561480879068779E-4]:4.412903297042E-1)[&rate=5.561480879068779E-4]:2.275436263512E-3)[&rate=5.561480879068779E-4]:4.515598964159E-2)[&rate=5.561480879068779E-4]:8.957155821837E-3,14[&rate=5.561480879068779E-4]:2.654210088915E0)[&rate=5.561480879068779E-4]:4.415398792027E-2,((36[&rate=5.561480879068779E-4]:6.599272862096E-1,33[&rate=5.561480879068779E-4]:6.244081605267E-1)[&rate=5.561480879068779E-4]:9.715519958909E-2,(32[&rate=5.561480879068779E-4]:6.43694207263E-1,(37[&rate=5.561480879068779E-4]:3.244571360213E-1,31[&rate=5.561480879068779E-4]:3.244571360213E-1)[&rate=5.561480879068779E-4]:2.345376176896E-1)[&rate=5.561480879068779E-4]:1.024593167872E-1)[&rate=5.561480879068779E-4]:6.061888962464E-3)[&rate=5.561480879068779E-4]:2.146571444067E-2,35[&rate=5.561480879068779E-4]:7.627521657046E-1);
tree STATE_6736000 [&joint=-18011.123393113812,lnP=-18011.123393113812] = [&R] ((34[&rate=6.021812487446962E-4]:5.045176497772E-1,((((2[&rate=6.021812487446962E-4]:5.845651084384E-1,(20[&rate=6.021812487446962E-4]:4.417719357693E-1,25[&rate=6.021812487446962E-4]:4.582102919337E-1)[&rate=6.021812487446962E-4]:3.153959123951E-1)[&rate=6.021812487446962E-4]:4.870333450122E-2,28[&rate=6.021812487446962E-4]:8.606657032137E-1)[&rate=6.021812487446962E-4]:2.96096638338E-1,((6[&rate=6.021812487446962E-4]:3.946199545664E-1,7[&rate=6.021812487446962E-4]:3.946199545664E-1)[&rate=6.021812487446962E-4]:4.395144383477E-1,24[&rate=6.021812487446962E-4]:9.409837079827E-1)[&rate=6.021812487446962E-4]:1.719430171306E-1)[&rate=6.021812487446962E-4]:1.58209041901E0,(62[&rate=6.021812487446962E-4]:5.846408438324E-1,((61[&rate=6.021812487446962E-4]:6.281059273069E-1,14[&rate=6.021812487446962E-4]:2.593380274189E0)[&rate=6.021812487446962E-4]:1.882223040004E-2,((29[&rate=6.021812487446962E-4]:5.046044388528E-1,(38[&rate=6.021812487446962E-4]:9.265968312311E-1,((((((55[&rate=6.021812487446962E-4]:4.716127308748E-1,10[&rate=6.021812487446962E-4]:4.907908130666E-1)[&rate=6.021812487446962E-4]:2.389270839727E-1,(21[&rate=6.021812487446962E-4]:5.173912945135E-1,(18[&rate=6.021812487446962E-4]:4.377793121652E-1,23[&rate=6.021812487446962E-4]:4.569573943569E-1)[&rate=6.021812487446962E-4]:7.139280426625E-2)[&rate=6.021812487446962E-4]:2.97258109375E-1)[&rate=6.021812487446962E-4]:3.845077445781E-1,(((26[&rate=6.021812487446962E-4]:5.329097291956E-1,19[&rate=6.021812487446962E-4]:5.082521949492E-1)[&rate=6.021812487446962E-4]:2.777624516569E-1,1[&rate=6.021812487446962E-4]:2.43708109896E-2)[&rate=6.021812487446962E-4]:3.270585248185E-1,22[&rate=6.021812487446962E-4]:1.132251253616E0)[&rate=6.021812487446962E-4]:7.786479895986E-2)[&rate=6.021812487446962E-4]:1.165305712006E-1,39[&rate=6.021812487446962E-4]:1.650027881604E-1)[&rate=6.021812487446962E-4]:6.695840933213E-2,((((((17[&rate=6.021812487446962E-4]:3.785170958347E-1,11[&rate=6.021812487446962E-4]:3.401609314511E-1)[&rate=6.021812487446962E-4]:3.938194354539E-1,51[&rate=6.021812487446962E-4]:6.517885860831E-1)[&rate=6.021812487446962E-4]:1.530122473836E-1,((45[&rate=6.021812487446962E-4]:4.973059783746E-1,(43[&rate=6.021812487446962E-4]:3.746965023076E-1,(50[&rate=6.021812487446962E-4]:2.223118890891E-1,48[&rate=6.021812487446962E-4]:3.04503669911E-1)[&rate=6.021812487446962E-4]:9.211064061573E-2)[&rate=6.021812487446962E-4]:1.034313938752E-1)[&rate=6.021812487446962E-4]:2.535943332337E-1,44[&rate=6.021812487446962E-4]:7.289825033892E-1)[&rate=6.021812487446962E-4]:1.333525766529E-1)[&rate=6.021812487446962E-4]:1.835608490531E-1,((54[&rate=6.021812487446962E-4]:6.112537784935E-1,((47[&rate=6.021812487446962E-4]:3.173435111501E-1,40[&rate=6.021812487446962E-4]:3.009051549858E-1)[&rate=6.021812487446962E-4]:3.44309236534E-2,42[&rate=6.021812487446962E-4]:3.353360786392E-1)[&rate=6.021812487446962E-4]:8.41368779366E-2)[&rate=6.021812487446962E-4]:4.155836941218E-1,(52[&rate=6.021812487446962E-4]:6.103340672765E-1,(63[&rate=6.021812487446962E-4]:3.655277572341E-1,58[&rate=6.021812487446962E-4]:3.627880312068E-1)[&rate=6.021812487446962E-4]:2.831624744261E-1)[&rate=6.021812487446962E-4]:1.644486108184E-1)[&rate=6.021812487446962E-4]:2.135790044249E-1)[&rate=6.021812487446962E-4]:2.88304234464E-2,(((46[&rate=6.021812487446962E-4]:4.44224169392E-1,(49[&rate=6.021812487446962E-4]:2.798142535659E-1,41[&rate=6.021812487446962E-4]:2.524169932921E-1)[&rate=6.021812487446962E-4]:1.698893678808E-1)[&rate=6.021812487446962E-4]:2.482294131586E-1,(8[&rate=6.021812487446962E-4]:4.946040986802E-1,(4[&rate=6.021812487446962E-4]:2.631452652401E-1,27[&rate=6.021812487446962E-4]:4.357480049661E-1)[&rate=6.021812487446962E-4]:1.82143764947E-1)[&rate=6.021812487446962E-4]:1.951097578431E-1)[&rate=6.021812487446962E-4]:5.345024235651E-3,((15[&rate=6.021812487446962E-4]:5.397955862981E-1,12[&rate=6.021812487446962E-4]:5.014394219144E-1)[&rate=6.021812487446962E-4]:1.509483802988E-1,53[&rate=6.021812487446962E-4]:6.551275282408E-1)[&rate=6.021812487446962E-4]:5.089025662782E-2)[&rate=6.021812487446962E-4]:3.96105827947E-1)[&rate=6.021812487446962E-4]:1.78829717319E-1,(57[&rate=6.021812487446962E-4]:6.330965836751E-1,(56[&rate=6.021812487446962E-4]:4.872863601164E-1,(60[&rate=6.021812487446962E-4]:4.412552777812E-1,59[&rate=6.021812487446962E-4]:4.357758257262E-1)[&rate=6.021812487446962E-4]:4.877080836283E-2)[&rate=6.021812487446962E-4]:1.43070497531E-1)[&rate=6.021812487446962E-4]:8.177197601582E-1)[&rate=6.021812487446962E-4]:2.77201961251E-2)[&rate=6.021812487446962E-4]:5.599155176997E-2,(((13[&rate=6.021812487446962E-4]:3.311398206676E-1,9[&rate=6.021812487446962E-4]:2.927836562841E-1)[&rate=6.021812487446962E-4]:4.224817971585E-1,(3[&rate=6.021812487446962E-4]:3.545258772312E-1,16[&rate=6.021812487446962E-4]:4.695943703818E-1)[&rate=6.021812487446962E-4]:2.922464255266E-1)[&rate=6.021812487446962E-4]:2.156184610514E-1,5[&rate=6.021812487446962E-4]:9.144455583296E-1)[&rate=6.021812487446962E-4]:4.22822259426E-1)[&rate=6.021812487446962E-4]:6.441235340235E-1)[&rate=6.021812487446962E-4]:5.511717666155E-1)[&rate=6.021812487446962E-4]:6.746985388794E-3,30[&rate=6.021812487446962E-4]:5.113514242416E-1)[&rate=6.021812487446962E-4]:1.535815423044E-2)[&rate=6.021812487446962E-4]:5.542161800394E-4)[&rate=6.021812487446962E-4]:2.746590280624E-2)[&rate=6.021812487446962E-4]:2.082620368507E-2)[&rate=6.021812487446962E-4]:5.341623229217E-2,((32[&rate=6.021812487446962E-4]:6.750265637864E-1,(37[&rate=6.021812487446962E-4]:3.543542033267E-1,31[&rate=6.021812487446962E-4]:3.543542033267E-1)[&rate=6.021812487446962E-4]:2.359729069077E-1)[&rate=6.021812487446962E-4]:6.945221827756E-2,((33[&rate=6.021812487446962E-4]:6.308776433812E-1,35[&rate=6.021812487446962E-4]:6.445388455668E-1)[&rate=6.021812487446962E-4]:7.92316727264E-2,36[&rate=6.021812487446962E-4]:7.456284417904E-1)[&rate=6.021812487446962E-4]:9.77930202207E-3)[&rate=6.021812487446962E-4]:2.383761366662E-2);
tree STATE_6738000 [&joint=-18016.49491251487,lnP=-18016.49491251487] = [&R] ((32[&rate=5.367264324020194E-4]:6.503987631892E-1,(37[&rate=5.367264324020194E-4]:1.254688050391E-1,31[&rate=5.367264324020194E-4]:1.254688050391E-1)[&rate=5.367264324020194E-4]:4.402305045981E-1)[&rate=5.367264324020194E-4]:1.645401892346E-1,((29[&rate=5.367264324020194E-4]:5.888918267281E-1,((30[&rate=5.367264324020194E-4]:5.146073214673E-1,(((6[&rate=5.367264324020194E-4]:3.226515382066E-1,7[&rate=5.367264324020194E-4]:3.226515382066E-1)[&rate=5.367264324020194E-4]:3.898659373693E-1,24[&rate=5.367264324020194E-4]:8.193667906444E-1)[&rate=5.367264324020194E-4]:4.519134471539E-1,((28[&rate=5.367264324020194E-4]:7.191103284042E-1,2[&rate=5.367264324020194E-4]:4.917130681301E-1)[&rate=5.367264324020194E-4]:4.867885625099E-1,(20[&rate=5.367264324020194E-4]:5.573646625667E-1,25[&rate=5.367264324020194E-4]:5.738030187311E-1)[&rate=5.367264324020194E-4]:5.937397077993E-1)[&rate=5.367264324020194E-4]:1.092169633225E-1)[&rate=5.367264324020194E-4]:1.383614530334E0)[&rate=5.367264324020194E-4]:2.691161818532E-2,((38[&rate=5.367264324020194E-4]:9.113686848121E-1,(((((((17[&rate=5.367264324020194E-4]:4.985435919605E-1,11[&rate=5.367264324020194E-4]:4.601874275768E-1)[&rate=5.367264324020194E-4]:2.240256883743E-1,51[&rate=5.367264324020194E-4]:6.020213351292E-1)[&rate=5.367264324020194E-4]:6.818012819272E-2,(((50[&rate=5.367264324020194E-4]:2.222310355467E-1,48[&rate=5.367264324020194E-4]:3.044228163686E-1)[&rate=5.367264324020194E-4]:1.377572006919E-1,(43[&rate=5.367264324020194E-4]:4.078801051847E-1,45[&rate=5.367264324020194E-4]:4.270581873765E-1)[&rate=5.367264324020194E-4]:1.238210365671E-2)[&rate=5.367264324020194E-4]:2.464921102007E-1,44[&rate=5.367264324020194E-4]:6.640145930148E-1)[&rate=5.367264324020194E-4]:6.372111688252E-2)[&rate=5.367264324020194E-4]:2.94178041076E-1,((63[&rate=5.367264324020194E-4]:3.496741644075E-1,58[&rate=5.367264324020194E-4]:3.469344383801E-1)[&rate=5.367264324020194E-4]:4.391600724902E-1,(52[&rate=5.367264324020194E-4]:3.62323504139E-1,((42[&rate=5.367264324020194E-4]:3.720830708695E-1,47[&rate=5.367264324020194E-4]:3.885214270339E-1)[&rate=5.367264324020194E-4]:1.744189165107E-2,(54[&rate=5.367264324020194E-4]:5.469050738744E-1,40[&rate=5.367264324020194E-4]:3.551242519567E-1)[&rate=5.367264324020194E-4]:3.440071056389E-2)[&rate=5.367264324020194E-4]:3.307251422125E-2)[&rate=5.367264324020194E-4]:3.88154568375E-1)[&rate=5.367264324020194E-4]:2.139014318839E-1)[&rate=5.367264324020194E-4]:1.578451958296E-1,((15[&rate=5.367264324020194E-4]:5.232895115622E-1,12[&rate=5.367264324020194E-4]:4.849333471785E-1)[&rate=5.367264324020194E-4]:4.925130452728E-1,(((8[&rate=5.367264324020194E-4]:3.558666361646E-1,(4[&rate=5.367264324020194E-4]:2.392506242408E-1,27[&rate=5.367264324020194E-4]:4.118533639668E-1)[&rate=5.367264324020194E-4]:6.730094343066E-2)[&rate=5.367264324020194E-4]:2.674320478608E-1,((46[&rate=5.367264324020194E-4]:3.456643629684E-1,49[&rate=5.367264324020194E-4]:3.511438150231E-1)[&rate=5.367264324020194E-4]:8.877520850576E-2,41[&rate=5.367264324020194E-4]:4.125217632551E-1)[&rate=5.367264324020194E-4]:1.915988385786E-1)[&rate=5.367264324020194E-4]:1.257562112623E-1,53[&rate=5.367264324020194E-4]:7.600137993973E-1)[&rate=5.367264324020194E-4]:2.201723190815E-1)[&rate=5.367264324020194E-4]:2.269700885981E-1)[&rate=5.367264324020194E-4]:4.783770441764E-2,((57[&rate=5.367264324020194E-4]:6.473521842354E-1,(60[&rate=5.367264324020194E-4]:5.044097112591E-1,(56[&rate=5.367264324020194E-4]:4.433912405138E-1,59[&rate=5.367264324020194E-4]:4.406515144864E-1)[&rate=5.367264324020194E-4]:5.827874471774E-2)[&rate=5.367264324020194E-4]:1.429424729764E-1)[&rate=5.367264324020194E-4]:7.384067895707E-1,((39[&rate=5.367264324020194E-4]:3.829461211474E-2,(((26[&rate=5.367264324020194E-4]:4.309238399282E-1,19[&rate=5.367264324020194E-4]:4.062663056817E-1)[&rate=5.367264324020194E-4]:3.732775138647E-1,1[&rate=5.367264324020194E-4]:1.789998392992E-2)[&rate=5.367264324020194E-4]:2.143641638628E-2,22[&rate=5.367264324020194E-4]:8.201583181244E-1)[&rate=5.367264324020194E-4]:3.797801296067E-1)[&rate=5.367264324020194E-4]:4.774276875139E-2,((55[&rate=5.367264324020194E-4]:2.486501996215E-1,10[&rate=5.367264324020194E-4]:2.678282818133E-1)[&rate=5.367264324020194E-4]:3.053566797972E-1,(21[&rate=5.367264324020194E-4]:4.560806880957E-1,(18[&rate=5.367264324020194E-4]:3.996381334496E-1,23[&rate=5.367264324020194E-4]:4.188162156413E-1)[&rate=5.367264324020194E-4]:4.822337656412E-2)[&rate=5.367264324020194E-4]:2.020357803639E-1)[&rate=5.367264324020194E-4]:5.786058439132E-1)[&rate=5.367264324020194E-4]:5.314625047424E-2)[&rate=5.367264324020194E-4]:3.909795138709E-2)[&rate=5.367264324020194E-4]:2.252989329706E-1,(((3[&rate=5.367264324020194E-4]:2.879945493566E-1,16[&rate=5.367264324020194E-4]:4.030630425072E-1)[&rate=5.367264324020194E-4]:3.259127442946E-1,5[&rate=5.367264324020194E-4]:6.659620881717E-1)[&rate=5.367264324020194E-4]:3.603266954511E-1,(13[&rate=5.367264324020194E-4]:3.626027923839E-1,9[&rate=5.367264324020194E-4]:3.242466280004E-1)[&rate=5.367264324020194E-4]:7.184805117867E-1)[&rate=5.367264324020194E-4]:4.266068005684E-1)[&rate=5.367264324020194E-4]:5.132676211689E-1)[&rate=5.367264324020194E-4]:6.004714455721E-1,((61[&rate=5.367264324020194E-4]:6.287202774944E-1,62[&rate=5.367264324020194E-4]:5.658787474398E-1)[&rate=5.367264324020194E-4]:1.82617624449E-3,14[&rate=5.367264324020194E-4]:2.595820800621E0)[&rate=5.367264324020194E-4]:2.834809688642E-2)[&rate=5.367264324020194E-4]:2.842968262244E-3)[&rate=5.367264324020194E-4]:4.737288707544E-2)[&rate=5.367264324020194E-4]:5.045740593295E-2,((34[&rate=5.367264324020194E-4]:4.48998998427E-1,35[&rate=5.367264324020194E-4]:6.484525503395E-1)[&rate=5.367264324020194E-4]:1.084615016154E-1,(36[&rate=5.367264324020194E-4]:7.373470690793E-1,33[&rate=5.367264324020194E-4]:7.018279433964E-1)[&rate=5.367264324020194E-4]:4.142490637278E-2)[&rate=5.367264324020194E-4]:1.085048125249E-2)[&rate=5.367264324020194E-4]:3.624545746776E-2);
tree STATE_6740000 [&joint=-18010.69969720213,lnP=-18010.69969720213] = [&R] (((34[&rate=6.527893526308773E-4]:5.295113065938E-1,(32[&rate=6.527893526308773E-4]:5.840878382844E-1,(37[&rate=6.527893526308773E-4]:2.543592026746E-1,31[&rate=6.527893526308773E-4]:2.543592026746E-1)[&rate=6.527893526308773E-4]:2.450291820577E-1)[&rate=6.527893526308773E-4]:1.558059819706E-1)[&rate=6.527893526308773E-4]:7.972905180392E-2,(36[&rate=6.527893526308773E-4]:6.023692046185E-1,33[&rate=6.527893526308773E-4]:5.668500789357E-1)[&rate=6.527893526308773E-4]:2.281826291889E-1)[&rate=6.527893526308773E-4]:1.104614703004E-2,(35[&rate=6.527893526308773E-4]:7.528775475771E-1,((29[&rate=6.527893526308773E-4]:4.574063717179E-1,61[&rate=6.527893526308773E-4]:5.776249509528E-1)[&rate=6.527893526308773E-4]:9.603002426632E-2,(14[&rate=6.527893526308773E-4]:2.606093912729E0,(((20[&rate=6.527893526308773E-4]:3.453192621945E-1,25[&rate=6.527893526308773E-4]:3.617576183588E-1)[&rate=6.527893526308773E-4]:8.57851957434E-1,((28[&rate=6.527893526308773E-4]:9.945093978496E-1,2[&rate=6.527893526308773E-4]:7.671121375756E-1)[&rate=6.527893526308773E-4]:8.348167771211E-3,((6[&rate=6.527893526308773E-4]:2.777183708566E-1,7[&rate=6.527893526308773E-4]:2.777183708566E-1)[&rate=6.527893526308773E-4]:1.528733275403E-1,24[&rate=6.527893526308773E-4]:5.374410134654E-1)[&rate=6.527893526308773E-4]:4.21580935717E-1)[&rate=6.527893526308773E-4]:2.551081745557E-1)[&rate=6.527893526308773E-4]:1.441211879561E0,(62[&rate=6.527893526308773E-4]:5.627029994265E-1,((38[&rate=6.527893526308773E-4]:4.56204324859E-1,((((57[&rate=6.527893526308773E-4]:4.863740820454E-1,(56[&rate=6.527893526308773E-4]:4.145474503231E-1,(59[&rate=6.527893526308773E-4]:4.102193355506E-1,60[&rate=6.527893526308773E-4]:4.156987876055E-1)[&rate=6.527893526308773E-4]:1.58838874522E-3)[&rate=6.527893526308773E-4]:6.908690569468E-2)[&rate=6.527893526308773E-4]:8.599629142144E-1,((((55[&rate=6.527893526308773E-4]:5.008376035287E-1,10[&rate=6.527893526308773E-4]:5.200156857204E-1)[&rate=6.527893526308773E-4]:2.345942962101E-1,(21[&rate=6.527893526308773E-4]:5.50535474795E-1,(18[&rate=6.527893526308773E-4]:3.991521332999E-1,23[&rate=6.527893526308773E-4]:4.183302154917E-1)[&rate=6.527893526308773E-4]:1.43164163413E-1)[&rate=6.527893526308773E-4]:2.890060139848E-1)[&rate=6.527893526308773E-4]:3.481984522345E-1,39[&rate=6.527893526308773E-4]:3.705500950759E-2)[&rate=6.527893526308773E-4]:2.046988820073E-2,(((26[&rate=6.527893526308773E-4]:8.099291816594E-1,19[&rate=6.527893526308773E-4]:7.852716474129E-1)[&rate=6.527893526308773E-4]:2.493606501791E-2,1[&rate=6.527893526308773E-4]:4.856387681435E-2)[&rate=6.527893526308773E-4]:1.424298545117E-1,22[&rate=6.527893526308773E-4]:9.718156491343E-1)[&rate=6.527893526308773E-4]:2.473530841904E-1)[&rate=6.527893526308773E-4]:4.223675608569E-2)[&rate=6.527893526308773E-4]:4.448919092267E-2,((52[&rate=6.527893526308773E-4]:9.694587406193E-1,((((17[&rate=6.527893526308773E-4]:3.177152750896E-1,11[&rate=6.527893526308773E-4]:2.793591107059E-1)[&rate=6.527893526308773E-4]:5.313075009377E-1,51[&rate=6.527893526308773E-4]:7.284748308218E-1)[&rate=6.527893526308773E-4]:1.317007425884E-1,((43[&rate=6.527893526308773E-4]:4.638759066096E-1,(45[&rate=6.527893526308773E-4]:4.494637656118E-1,(50[&rate=6.527893526308773E-4]:1.819140212975E-1,48[&rate=6.527893526308773E-4]:2.641058021194E-1)[&rate=6.527893526308773E-4]:1.880976895198E-1)[&rate=6.527893526308773E-4]:3.359022318959E-2)[&rate=6.527893526308773E-4]:2.576500003901E-1,44[&rate=6.527893526308773E-4]:7.187861809724E-1)[&rate=6.527893526308773E-4]:1.989236390132E-1)[&rate=6.527893526308773E-4]:9.888280196973E-2,((63[&rate=6.527893526308773E-4]:2.156274682312E-1,58[&rate=6.527893526308773E-4]:2.128877422038E-1)[&rate=6.527893526308773E-4]:4.350830856128E-1,(((47[&rate=6.527893526308773E-4]:2.716771396178E-1,40[&rate=6.527893526308773E-4]:2.552387834535E-1)[&rate=6.527893526308773E-4]:1.539998296441E-2,54[&rate=6.527893526308773E-4]:4.624195883356E-1)[&rate=6.527893526308773E-4]:1.170642189705E-1,42[&rate=6.527893526308773E-4]:3.877029853884E-1)[&rate=6.527893526308773E-4]:2.849253766746E-1)[&rate=6.527893526308773E-4]:3.467039859197E-1)[&rate=6.527893526308773E-4]:1.040036523935E-2)[&rate=6.527893526308773E-4]:7.908577067857E-2,((((46[&rate=6.527893526308773E-4]:5.071593267306E-1,41[&rate=6.527893526308773E-4]:4.852415185115E-1)[&rate=6.527893526308773E-4]:1.746349772272E-1,(15[&rate=6.527893526308773E-4]:2.795781867882E-1,12[&rate=6.527893526308773E-4]:2.412220224045E-1)[&rate=6.527893526308773E-4]:4.46051733608E-1)[&rate=6.527893526308773E-4]:2.271153759604E-2,(8[&rate=6.527893526308773E-4]:5.541582363644E-1,(4[&rate=6.527893526308773E-4]:2.399477322088E-1,27[&rate=6.527893526308773E-4]:4.125504719348E-1)[&rate=6.527893526308773E-4]:2.648954356625E-1)[&rate=6.527893526308773E-4]:1.476078791621E-1)[&rate=6.527893526308773E-4]:1.534095739064E-2,(49[&rate=6.527893526308773E-4]:7.222677934718E-1,53[&rate=6.527893526308773E-4]:7.250075194993E-1)[&rate=6.527893526308773E-4]:3.058457527409E-3)[&rate=6.527893526308773E-4]:4.054100411205E-1)[&rate=6.527893526308773E-4]:8.748715533654E-2)[&rate=6.527893526308773E-4]:1.472700838259E-1,(((3[&rate=6.527893526308773E-4]:2.583234376001E-1,16[&rate=6.527893526308773E-4]:3.733919307507E-1)[&rate=6.527893526308773E-4]:2.261681121805E-1,5[&rate=6.527893526308773E-4]:5.365463443011E-1)[&rate=6.527893526308773E-4]:1.807057103139E-1,(13[&rate=6.527893526308773E-4]:3.403967340154E-1,9[&rate=6.527893526308773E-4]:3.02040569632E-1)[&rate=6.527893526308773E-4]:4.316498411474E-1)[&rate=6.527893526308773E-4]:6.235839424207E-1)[&rate=6.527893526308773E-4]:1.701628483713E-1)[&rate=6.527893526308773E-4]:9.512900167911E-1,30[&rate=6.527893526308773E-4]:4.343301826563E-1)[&rate=6.527893526308773E-4]:7.099576758994E-2)[&rate=6.527893526308773E-4]:9.728606387652E-3)[&rate=6.527893526308773E-4]:5.546429978371E-3)[&rate=6.527893526308773E-4]:3.283540937196E-2)[&rate=6.527893526308773E-4]:7.102585104659E-2)[&rate=6.527893526308773E-4]:6.686250976317E-2);
tree STATE_6742000 [&joint=-18024.124930107286,lnP=-18024.124930107286] = [&R] ((((61[&rate=5.538110374118216E-4]:6.260431432194E-1,29[&rate=5.538110374118216E-4]:5.058245639845E-1)[&rate=5.538110374118216E-4]:2.261744262737E-3,(62[&rate=5.538110374118216E-4]:5.618354364778E-1,30[&rate=5.538110374118216E-4]:5.044583872975E-1)[&rate=5.538110374118216E-4]:3.627920949735E-3)[&rate=5.538110374118216E-4]:6.611727732613E-3,((((6[&rate=5.538110374118216E-4]:3.630046735211E-1,7[&rate=5.538110374118216E-4]:3.630046735211E-1)[&rate=5.538110374118216E-4]:5.266375554788E-1,((2[&rate=5.538110374118216E-4]:3.227263394436E-1,(20[&rate=5.538110374118216E-4]:1.56846563944E-1,25[&rate=5.538110374118216E-4]:1.732849201084E-1)[&rate=5.538110374118216E-4]:3.384825152256E-1)[&rate=5.538110374118216E-4]:2.35193183906E-2,28[&rate=5.538110374118216E-4]:5.736429181082E-1)[&rate=5.538110374118216E-4]:4.666842423985E-1)[&rate=5.538110374118216E-4]:5.660157796199E-2,24[&rate=5.538110374118216E-4]:1.05309312203E0)[&rate=5.538110374118216E-4]:1.600482670836E0,(14[&rate=5.538110374118216E-4]:2.593731406862E0,(38[&rate=5.538110374118216E-4]:9.530910819501E-1,((((57[&rate=5.538110374118216E-4]:4.381785701427E-1,((56[&rate=5.538110374118216E-4]:2.451737226306E-1,60[&rate=5.538110374118216E-4]:2.479134486582E-1)[&rate=5.538110374118216E-4]:6.351685401137E-3,59[&rate=5.538110374118216E-4]:2.487856820044E-1)[&rate=5.538110374118216E-4]:1.839134360833E-1)[&rate=5.538110374118216E-4]:8.012862979237E-1,((((17[&rate=5.538110374118216E-4]:4.636409349119E-1,11[&rate=5.538110374118216E-4]:4.252847705282E-1)[&rate=5.538110374118216E-4]:4.69265536241E-1,((((50[&rate=5.538110374118216E-4]:5.577888937371E-2,48[&rate=5.538110374118216E-4]:1.379706701956E-1)[&rate=5.538110374118216E-4]:1.779107101712E-1,(45[&rate=5.538110374118216E-4]:2.763846119713E-1,43[&rate=5.538110374118216E-4]:2.572065297796E-1)[&rate=5.538110374118216E-4]:3.675704236815E-2)[&rate=5.538110374118216E-4]:3.465472106515E-1,44[&rate=5.538110374118216E-4]:6.377710567719E-1)[&rate=5.538110374118216E-4]:2.095615867228E-1,51[&rate=5.538110374118216E-4]:7.897983969192E-1)[&rate=5.538110374118216E-4]:2.256012902813E-2)[&rate=5.538110374118216E-4]:8.171320710758E-2,(((54[&rate=5.538110374118216E-4]:5.505249401377E-1,42[&rate=5.538110374118216E-4]:3.587441182199E-1)[&rate=5.538110374118216E-4]:3.34673969771E-2,(40[&rate=5.538110374118216E-4]:1.621743274479E-1,47[&rate=5.538110374118216E-4]:1.786126836123E-1)[&rate=5.538110374118216E-4]:2.300371877491E-1)[&rate=5.538110374118216E-4]:3.853623055962E-1,((63[&rate=5.538110374118216E-4]:2.670766106707E-1,58[&rate=5.538110374118216E-4]:2.643368846433E-1)[&rate=5.538110374118216E-4]:3.030391009086E-1,52[&rate=5.538110374118216E-4]:5.317595471956E-1)[&rate=5.538110374118216E-4]:1.855403009949E-1)[&rate=5.538110374118216E-4]:1.767718848644E-1)[&rate=5.538110374118216E-4]:5.836557171177E-2,(((15[&rate=5.538110374118216E-4]:4.16609511613E-1,12[&rate=5.538110374118216E-4]:3.782533472293E-1)[&rate=5.538110374118216E-4]:4.115308553204E-1,(((41[&rate=5.538110374118216E-4]:4.709503816998E-1,53[&rate=5.538110374118216E-4]:5.010873680012E-1)[&rate=5.538110374118216E-4]:1.140327460526E-1,46[&rate=5.538110374118216E-4]:6.069009359715E-1)[&rate=5.538110374118216E-4]:6.216766801674E-2,(8[&rate=5.538110374118216E-4]:3.524360568689E-1,(4[&rate=5.538110374118216E-4]:2.208090385572E-3,27[&rate=5.538110374118216E-4]:1.748108301116E-1)[&rate=5.538110374118216E-4]:3.009128979903E-1)[&rate=5.538110374118216E-4]:3.138928210919E-1)[&rate=5.538110374118216E-4]:1.152361465067E-1)[&rate=5.538110374118216E-4]:1.754788906889E-2,49[&rate=5.538110374118216E-4]:8.073320916186E-1)[&rate=5.538110374118216E-4]:2.2729699397E-1)[&rate=5.538110374118216E-4]:3.223304275158E-2)[&rate=5.538110374118216E-4]:1.231197532248E-1,((((55[&rate=5.538110374118216E-4]:3.561448554766E-1,10[&rate=5.538110374118216E-4]:3.753229376683E-1)[&rate=5.538110374118216E-4]:5.615359313737E-1,(21[&rate=5.538110374118216E-4]:9.979656073912E-1,(23[&rate=5.538110374118216E-4]:7.394516367243E-1,18[&rate=5.538110374118216E-4]:7.202735545325E-1)[&rate=5.538110374118216E-4]:2.694728747766E-1)[&rate=5.538110374118216E-4]:2.38247685E-2)[&rate=5.538110374118216E-4]:1.151111881789E-1,(((26[&rate=5.538110374118216E-4]:5.806528370336E-1,19[&rate=5.538110374118216E-4]:5.559953027871E-1)[&rate=5.538110374118216E-4]:3.701529006922E-1,1[&rate=5.538110374118216E-4]:1.645043678628E-1)[&rate=5.538110374118216E-4]:1.779734666341E-1,22[&rate=5.538110374118216E-4]:1.123299752305E0)[&rate=5.538110374118216E-4]:2.456071587467E-2)[&rate=5.538110374118216E-4]:4.186287332438E-2,39[&rate=5.538110374118216E-4]:2.807950588781E-2)[&rate=5.538110374118216E-4]:8.792977293754E-2)[&rate=5.538110374118216E-4]:4.433379781646E-1,((13[&rate=5.538110374118216E-4]:6.042332026338E-1,9[&rate=5.538110374118216E-4]:5.658770382504E-1)[&rate=5.538110374118216E-4]:3.839236026497E-2,((3[&rate=5.538110374118216E-4]:3.431112734671E-1,16[&rate=5.538110374118216E-4]:4.581797666177E-1)[&rate=5.538110374118216E-4]:1.628215954714E-1,5[&rate=5.538110374118216E-4]:5.57987663459E-1)[&rate=5.538110374118216E-4]:2.984337889192E-2)[&rate=5.538110374118216E-4]:1.020831283132E0)[&rate=5.538110374118216E-4]:3.992232770151E-1)[&rate=5.538110374118216E-4]:5.283115577889E-1)[&rate=5.538110374118216E-4]:5.049865456211E-3)[&rate=5.538110374118216E-4]:1.40968977841E-3)[&rate=5.538110374118216E-4]:2.177890904273E-1,(((34[&rate=5.538110374118216E-4]:4.586395543715E-1,35[&rate=5.538110374118216E-4]:6.58093106284E-1)[&rate=5.538110374118216E-4]:5.881428315045E-2,(32[&rate=5.538110374118216E-4]:5.643931399223E-1,(37[&rate=5.538110374118216E-4]:1.377656958982E-1,31[&rate=5.538110374118216E-4]:1.377656958982E-1)[&rate=5.538110374118216E-4]:3.41927990472E-1)[&rate=5.538110374118216E-4]:1.634432112609E-1)[&rate=5.538110374118216E-4]:3.806478880127E-2,(36[&rate=5.538110374118216E-4]:6.129502427464E-1,33[&rate=5.538110374118216E-4]:5.774311170635E-1)[&rate=5.538110374118216E-4]:1.638798589865E-1)[&rate=5.538110374118216E-4]:1.059302487177E-1);
tree STATE_6744000 [&joint=-18004.729032729243,lnP=-18004.729032729243] = [&R] ((36[&rate=6.438756953499211E-4]:6.552541444871E-1,33[&rate=6.438756953499211E-4]:6.197350188043E-1)[&rate=6.438756953499211E-4]:1.914749278356E-1,((62[&rate=6.438756953499211E-4]:5.939402173092E-1,((14[&rate=6.438756953499211E-4]:2.59503107638E0,((24[&rate=6.438756953499211E-4]:8.921018460897E-1,(6[&rate=6.438756953499211E-4]:3.771740346659E-1,7[&rate=6.438756953499211E-4]:3.771740346659E-1)[&rate=6.438756953499211E-4]:4.080784963553E-1)[&rate=6.438756953499211E-4]:2.726468319936E-1,((20[&rate=6.438756953499211E-4]:4.643581553507E-1,25[&rate=6.438756953499211E-4]:4.80796511515E-1)[&rate=6.438756953499211E-4]:5.448999570903E-1,(2[&rate=6.438756953499211E-4]:4.452947788978E-1,28[&rate=6.438756953499211E-4]:6.726920391718E-1)[&rate=6.438756953499211E-4]:3.913605938172E-1)[&rate=6.438756953499211E-4]:1.445316615327E-1)[&rate=6.438756953499211E-4]:1.485076918845E0)[&rate=6.438756953499211E-4]:1.485014088201E-2,((30[&rate=6.438756953499211E-4]:5.100185878248E-1,(29[&rate=6.438756953499211E-4]:5.0679696969E-1,61[&rate=6.438756953499211E-4]:6.27015548925E-1)[&rate=6.438756953499211E-4]:3.221618134717E-3)[&rate=6.438756953499211E-4]:4.173113475995E-3,(38[&rate=6.438756953499211E-4]:7.182859148484E-1,((((((((((50[&rate=6.438756953499211E-4]:1.217808635469E-1,48[&rate=6.438756953499211E-4]:2.039726443688E-1)[&rate=6.438756953499211E-4]:1.118642914764E-1,(45[&rate=6.438756953499211E-4]:2.647618348155E-1,43[&rate=6.438756953499211E-4]:2.455837526238E-1)[&rate=6.438756953499211E-4]:4.833537500236E-2)[&rate=6.438756953499211E-4]:6.094343125674E-2,44[&rate=6.438756953499211E-4]:3.521228328555E-1)[&rate=6.438756953499211E-4]:3.292684535453E-1,51[&rate=6.438756953499211E-4]:6.238570398254E-1)[&rate=6.438756953499211E-4]:2.188972812737E-1,(17[&rate=6.438756953499211E-4]:5.26117687325E-1,11[&rate=6.438756953499211E-4]:4.877615229413E-1)[&rate=6.438756953499211E-4]:4.371845789797E-1)[&rate=6.438756953499211E-4]:6.831409274567E-2,((63[&rate=6.438756953499211E-4]:2.615100370444E-1,58[&rate=6.438756953499211E-4]:2.58770311017E-1)[&rate=6.438756953499211E-4]:5.060723198096E-1,((40[&rate=6.438756953499211E-4]:2.464396624829E-1,(42[&rate=6.438756953499211E-4]:2.45854150581E-1,(54[&rate=6.438756953499211E-4]:4.347271561741E-1,47[&rate=6.438756953499211E-4]:2.593846904207E-1)[&rate=6.438756953499211E-4]:2.907816324635E-3)[&rate=6.438756953499211E-4]:5.85511901887E-4)[&rate=6.438756953499211E-4]:5.138211622836E-1,52[&rate=6.438756953499211E-4]:6.999868521637E-1)[&rate=6.438756953499211E-4]:2.923934030668E-2)[&rate=6.438756953499211E-4]:1.818422213745E-1)[&rate=6.438756953499211E-4]:4.486066219978E-2,(((((46[&rate=6.438756953499211E-4]:3.941023233811E-1,53[&rate=6.438756953499211E-4]:4.023215014634E-1)[&rate=6.438756953499211E-4]:1.332113650989E-2,41[&rate=6.438756953499211E-4]:3.855056516719E-1)[&rate=6.438756953499211E-4]:3.167750036168E-1,(15[&rate=6.438756953499211E-4]:3.443946161749E-1,12[&rate=6.438756953499211E-4]:3.060384517912E-1)[&rate=6.438756953499211E-4]:4.236394637713E-1)[&rate=6.438756953499211E-4]:3.298191182281E-2,49[&rate=6.438756953499211E-4]:7.626598273853E-1)[&rate=6.438756953499211E-4]:7.603522418452E-2,(8[&rate=6.438756953499211E-4]:7.781351464391E-1,(4[&rate=6.438756953499211E-4]:4.000930258188E-2,27[&rate=6.438756953499211E-4]:2.126120423079E-1)[&rate=6.438756953499211E-4]:6.888107753641E-1)[&rate=6.438756953499211E-4]:5.234072704868E-2)[&rate=6.438756953499211E-4]:1.994258052966E-1)[&rate=6.438756953499211E-4]:9.706196734032E-2,(57[&rate=6.438756953499211E-4]:4.825884113585E-1,((59[&rate=6.438756953499211E-4]:4.219293896568E-1,56[&rate=6.438756953499211E-4]:4.246691156841E-1)[&rate=6.438756953499211E-4]:2.082834646458E-3,60[&rate=6.438756953499211E-4]:4.294916763582E-1)[&rate=6.438756953499211E-4]:5.309673500034E-2)[&rate=6.438756953499211E-4]:8.251971525745E-1)[&rate=6.438756953499211E-4]:2.862993762987E-2,(39[&rate=6.438756953499211E-4]:3.456215066137E-3,(((55[&rate=6.438756953499211E-4]:6.917607707071E-1,10[&rate=6.438756953499211E-4]:7.109388528988E-1)[&rate=6.438756953499211E-4]:5.161401667128E-2,(21[&rate=6.438756953499211E-4]:3.165955687519E-1,(23[&rate=6.438756953499211E-4]:2.603516343086E-1,18[&rate=6.438756953499211E-4]:2.411735521169E-1)[&rate=6.438756953499211E-4]:6.720283855294E-2)[&rate=6.438756953499211E-4]:5.308888076674E-1)[&rate=6.438756953499211E-4]:2.530493835574E-1,(((26[&rate=6.438756953499211E-4]:6.831910194506E-1,19[&rate=6.438756953499211E-4]:6.585334852042E-1)[&rate=6.438756953499211E-4]:2.366841886155E-1,1[&rate=6.438756953499211E-4]:1.335738382033E-1)[&rate=6.438756953499211E-4]:1.023323354773E-1,22[&rate=6.438756953499211E-4]:1.016728091489E0)[&rate=6.438756953499211E-4]:9.476457259757E-2)[&rate=6.438756953499211E-4]:5.360738659618E-2)[&rate=6.438756953499211E-4]:8.638394403093E-2)[&rate=6.438756953499211E-4]:2.111105554294E-1,(((3[&rate=6.438756953499211E-4]:1.428402494196E-1,16[&rate=6.438756953499211E-4]:2.579087425702E-1)[&rate=6.438756953499211E-4]:3.797023320448E-1,(13[&rate=6.438756953499211E-4]:3.093866112996E-1,9[&rate=6.438756953499211E-4]:2.710304469162E-1)[&rate=6.438756953499211E-4]:3.200052852331E-1)[&rate=6.438756953499211E-4]:1.922648343553E-1,5[&rate=6.438756953499211E-4]:7.668622103402E-1)[&rate=6.438756953499211E-4]:5.834035726794E-1)[&rate=6.438756953499211E-4]:4.228146523769E-1)[&rate=6.438756953499211E-4]:7.690699454461E-1)[&rate=6.438756953499211E-4]:1.019658984423E-2)[&rate=6.438756953499211E-4]:1.217487698384E-2)[&rate=6.438756953499211E-4]:5.373584052856E-2,((32[&rate=6.438756953499211E-4]:5.854472556778E-1,(37[&rate=6.438756953499211E-4]:4.868009712881E-1,31[&rate=6.438756953499211E-4]:4.868009712881E-1)[&rate=6.438756953499211E-4]:1.39468308376E-2)[&rate=6.438756953499211E-4]:1.240202951333E-1,(35[&rate=6.438756953499211E-4]:6.687563139581E-1,34[&rate=6.438756953499211E-4]:4.693027620456E-1)[&rate=6.438756953499211E-4]:2.978227510424E-2)[&rate=6.438756953499211E-4]:2.017572014135E-2)[&rate=6.438756953499211E-4]:1.061568396218E-1);
tree STATE_6746000 [&joint=-18016.841659693488,lnP=-18016.841659693488] = [&R] ((((36[&rate=5.864117094168654E-4]:7.038467365114E-1,33[&rate=5.864117094168654E-4]:6.683276108286E-1)[&rate=5.864117094168654E-4]:1.704142194548E-2,(35[&rate=5.864117094168654E-4]:6.530537935647E-1,34[&rate=5.864117094168654E-4]:4.536002416523E-1)[&rate=5.864117094168654E-4]:4.597644139493E-2)[&rate=5.864117094168654E-4]:2.747355643444E-2,(32[&rate=5.864117094168654E-4]:4.277881480287E-1,(37[&rate=5.864117094168654E-4]:8.554982500447E-2,31[&rate=5.864117094168654E-4]:8.554982500447E-2)[&rate=5.864117094168654E-4]:2.575388694722E-1)[&rate=5.864117094168654E-4]:3.096446051142E-1)[&rate=5.864117094168654E-4]:1.822169165712E-2,((((38[&rate=5.864117094168654E-4]:8.769955374593E-1,(((57[&rate=5.864117094168654E-4]:7.680971829414E-1,((56[&rate=5.864117094168654E-4]:3.523859286785E-1,60[&rate=5.864117094168654E-4]:3.551256547061E-1)[&rate=5.864117094168654E-4]:3.047717248853E-1,59[&rate=5.864117094168654E-4]:6.544179275365E-1)[&rate=5.864117094168654E-4]:1.0819980335E-1)[&rate=5.864117094168654E-4]:5.869400819695E-1,(((((((4[&rate=5.864117094168654E-4]:1.935398038813E-1,27[&rate=5.864117094168654E-4]:3.661425436073E-1)[&rate=5.864117094168654E-4]:3.154592917664E-1,8[&rate=5.864117094168654E-4]:5.583141641408E-1)[&rate=5.864117094168654E-4]:8.441057925372E-2,(49[&rate=5.864117094168654E-4]:6.418948712513E-1,(15[&rate=5.864117094168654E-4]:4.562405238865E-1,12[&rate=5.864117094168654E-4]:4.178843595028E-1)[&rate=5.864117094168654E-4]:2.240105117485E-1)[&rate=5.864117094168654E-4]:9.049050225302E-3)[&rate=5.864117094168654E-4]:2.206598508659E-2,(53[&rate=5.864117094168654E-4]:5.18645918848E-1,(46[&rate=5.864117094168654E-4]:4.274285483847E-1,41[&rate=5.864117094168654E-4]:4.055107401656E-1)[&rate=5.864117094168654E-4]:8.299819238107E-2)[&rate=5.864117094168654E-4]:1.571037137428E-1)[&rate=5.864117094168654E-4]:2.695674740697E-1,(52[&rate=5.864117094168654E-4]:6.000210379471E-1,((63[&rate=5.864117094168654E-4]:1.969277817181E-1,58[&rate=5.864117094168654E-4]:1.941880556908E-1)[&rate=5.864117094168654E-4]:4.131438752301E-1,(40[&rate=5.864117094168654E-4]:2.823422995347E-1,(42[&rate=5.864117094168654E-4]:2.117300553208E-1,(47[&rate=5.864117094168654E-4]:2.148657126473E-1,54[&rate=5.864117094168654E-4]:3.902081784006E-1)[&rate=5.864117094168654E-4]:1.330269883787E-2)[&rate=5.864117094168654E-4]:7.061224421392E-2)[&rate=5.864117094168654E-4]:3.496471656326E-1)[&rate=5.864117094168654E-4]:2.830554538256E-2)[&rate=5.864117094168654E-4]:2.603645618639E-1)[&rate=5.864117094168654E-4]:1.376724445004E-1,((51[&rate=5.864117094168654E-4]:6.513856624319E-1,(17[&rate=5.864117094168654E-4]:5.981987204466E-1,11[&rate=5.864117094168654E-4]:5.598425560629E-1)[&rate=5.864117094168654E-4]:1.737348871909E-1)[&rate=5.864117094168654E-4]:2.257766754506E-1,(((50[&rate=5.864117094168654E-4]:2.657144576148E-1,48[&rate=5.864117094168654E-4]:3.479062384367E-1)[&rate=5.864117094168654E-4]:1.882021489902E-1,45[&rate=5.864117094168654E-4]:5.333686613995E-1)[&rate=5.864117094168654E-4]:7.484835394868E-2,(43[&rate=5.864117094168654E-4]:2.53218302626E-1,44[&rate=5.864117094168654E-4]:2.504785765986E-1)[&rate=5.864117094168654E-4]:3.358206305304E-1)[&rate=5.864117094168654E-4]:3.483973773289E-1)[&rate=5.864117094168654E-4]:1.208957064289E-1)[&rate=5.864117094168654E-4]:7.203889795743E-2,(39[&rate=5.864117094168654E-4]:1.416836761281E-2,(((55[&rate=5.864117094168654E-4]:5.718459010956E-1,10[&rate=5.864117094168654E-4]:5.910239832874E-1)[&rate=5.864117094168654E-4]:1.610328887679E-1,(21[&rate=5.864117094168654E-4]:7.104807465222E-1,(23[&rate=5.864117094168654E-4]:3.996322515052E-1,18[&rate=5.864117094168654E-4]:3.804541693135E-1)[&rate=5.864117094168654E-4]:3.218073991266E-1)[&rate=5.864117094168654E-4]:1.265076323823E-1)[&rate=5.864117094168654E-4]:2.4873981925E-1,(((26[&rate=5.864117094168654E-4]:8.120364182156E-1,19[&rate=5.864117094168654E-4]:7.873788839692E-1)[&rate=5.864117094168654E-4]:8.653338748622E-2,1[&rate=5.864117094168654E-4]:1.122684358389E-1)[&rate=5.864117094168654E-4]:8.865594015241E-2,22[&rate=5.864117094168654E-4]:9.817462937995E-1)[&rate=5.864117094168654E-4]:1.149408084646E-1)[&rate=5.864117094168654E-4]:7.912510096501E-2)[&rate=5.864117094168654E-4]:6.414775273834E-2)[&rate=5.864117094168654E-4]:3.014580209393E-2)[&rate=5.864117094168654E-4]:1.699816037191E-1,((((13[&rate=5.864117094168654E-4]:3.004895534733E-1,9[&rate=5.864117094168654E-4]:2.621333890899E-1)[&rate=5.864117094168654E-4]:3.805069606514E-1,16[&rate=5.864117094168654E-4]:6.89215692207E-1)[&rate=5.864117094168654E-4]:6.155255199123E-2,5[&rate=5.864117094168654E-4]:6.877545455681E-1)[&rate=5.864117094168654E-4]:1.535575884845E-1,3[&rate=5.864117094168654E-4]:7.892573395321E-1)[&rate=5.864117094168654E-4]:4.864464606047E-1)[&rate=5.864117094168654E-4]:6.040314633501E-1)[&rate=5.864117094168654E-4]:5.840157466512E-1,(14[&rate=5.864117094168654E-4]:2.411343289344E0,(61[&rate=5.864117094168654E-4]:4.164815054929E-1,30[&rate=5.864117094168654E-4]:2.96262926258E-1)[&rate=5.864117094168654E-4]:2.958743696838E-2)[&rate=5.864117094168654E-4]:1.619967618904E-1)[&rate=5.864117094168654E-4]:2.368563114796E-2,((24[&rate=5.864117094168654E-4]:9.844252881491E-1,(6[&rate=5.864117094168654E-4]:3.174124082041E-1,7[&rate=5.864117094168654E-4]:3.174124082041E-1)[&rate=5.864117094168654E-4]:5.601635648765E-1)[&rate=5.864117094168654E-4]:1.732426160429E-1,((2[&rate=5.864117094168654E-4]:6.44285004637E-1,28[&rate=5.864117094168654E-4]:8.716822649111E-1)[&rate=5.864117094168654E-4]:1.645910588698E-2,(20[&rate=5.864117094168654E-4]:3.326574197628E-1,25[&rate=5.864117094168654E-4]:3.490957759271E-1)[&rate=5.864117094168654E-4]:5.006894304873E-1)[&rate=5.864117094168654E-4]:3.133621498323E-1)[&rate=5.864117094168654E-4]:1.494152298738E0)[&rate=5.864117094168654E-4]:2.176741344381E-2,(29[&rate=5.864117094168654E-4]:2.913418240948E-1,62[&rate=5.864117094168654E-4]:3.487188732752E-1)[&rate=5.864117094168654E-4]:2.419583456137E-1)[&rate=5.864117094168654E-4]:8.30100127964E-2);
tree STATE_6748000 [&joint=-18007.505473829548,lnP=-18007.505473829548] = [&R] (((((36[&rate=6.071322351517329E-4]:5.934187664339E-1,33[&rate=6.071322351517329E-4]:5.57899640751E-1)[&rate=6.071322351517329E-4]:1.870309555383E-1,(((29[&rate=6.071322351517329E-4]:5.927149822365E-1,(61[&rate=6.071322351517329E-4]:6.680240621225E-1,30[&rate=6.071322351517329E-4]:5.478054828876E-1)[&rate=6.071322351517329E-4]:4.490949934893E-2)[&rate=6.071322351517329E-4]:1.486528901778E-2,62[&rate=6.071322351517329E-4]:6.649573204346E-1)[&rate=6.071322351517329E-4]:1.605480540327E-2,(((2[&rate=6.071322351517329E-4]:1.177255040948E0,((24[&rate=6.071322351517329E-4]:7.874025680796E-1,(6[&rate=6.071322351517329E-4]:3.104351667579E-1,7[&rate=6.071322351517329E-4]:3.104351667579E-1)[&rate=6.071322351517329E-4]:3.701180862532E-1)[&rate=6.071322351517329E-4]:1.768446433858E-1,(28[&rate=6.071322351517329E-4]:8.73212435481E-1,(20[&rate=6.071322351517329E-4]:4.463088943732E-1,25[&rate=6.071322351517329E-4]:4.627472505375E-1)[&rate=6.071322351517329E-4]:3.721090205598E-1)[&rate=6.071322351517329E-4]:1.348703924228E-1)[&rate=6.071322351517329E-4]:3.965694733179E-1)[&rate=6.071322351517329E-4]:1.240616085935E0,14[&rate=6.071322351517329E-4]:2.546638250171E0)[&rate=6.071322351517329E-4]:1.011250788257E-1,(38[&rate=6.071322351517329E-4]:7.075500357305E-1,(((57[&rate=6.071322351517329E-4]:7.615348556509E-1,((59[&rate=6.071322351517329E-4]:6.031994757286E-1,60[&rate=6.071322351517329E-4]:6.086789277836E-1)[&rate=6.071322351517329E-4]:2.240039052207E-2,56[&rate=6.071322351517329E-4]:6.283395922781E-1)[&rate=6.071322351517329E-4]:1.304555373453E-1)[&rate=6.071322351517329E-4]:5.675819399069E-1,((39[&rate=6.071322351517329E-4]:4.660443112874E-2,((((26[&rate=6.071322351517329E-4]:4.823005209107E-1,19[&rate=6.071322351517329E-4]:4.576429866642E-1)[&rate=6.071322351517329E-4]:3.706034250813E-1,1[&rate=6.071322351517329E-4]:6.660257612904E-2)[&rate=6.071322351517329E-4]:1.196220160013E-1,22[&rate=6.071322351517329E-4]:9.670465099386E-1)[&rate=6.071322351517329E-4]:1.114046985247E-1,((55[&rate=6.071322351517329E-4]:4.801800069149E-1,10[&rate=6.071322351517329E-4]:4.993580891066E-1)[&rate=6.071322351517329E-4]:1.537831203312E-1,(21[&rate=6.071322351517329E-4]:6.313190703644E-1,(23[&rate=6.071322351517329E-4]:5.563958783488E-1,18[&rate=6.071322351517329E-4]:5.372177961571E-1)[&rate=6.071322351517329E-4]:8.588209612523E-2)[&rate=6.071322351517329E-4]:1.067536459226E-1)[&rate=6.071322351517329E-4]:3.294195880667E-1)[&rate=6.071322351517329E-4]:1.297970582818E-1)[&rate=6.071322351517329E-4]:3.431411161026E-2,((((15[&rate=6.071322351517329E-4]:3.824400195475E-1,12[&rate=6.071322351517329E-4]:3.440838551639E-1)[&rate=6.071322351517329E-4]:3.805722700302E-1,49[&rate=6.071322351517329E-4]:7.246561251941E-1)[&rate=6.071322351517329E-4]:2.462980579296E-2,(((4[&rate=6.071322351517329E-4]:2.567166294732E-1,27[&rate=6.071322351517329E-4]:4.293193691992E-1)[&rate=6.071322351517329E-4]:2.63568242473E-1,8[&rate=6.071322351517329E-4]:5.695999404393E-1)[&rate=6.071322351517329E-4]:1.186945995425E-1,(53[&rate=6.071322351517329E-4]:5.650971771701E-1,(46[&rate=6.071322351517329E-4]:5.524799262602E-1,41[&rate=6.071322351517329E-4]:5.305621180412E-1)[&rate=6.071322351517329E-4]:4.398072827521E-3)[&rate=6.071322351517329E-4]:1.341562669213E-1)[&rate=6.071322351517329E-4]:5.277221292323E-2)[&rate=6.071322351517329E-4]:2.398823152776E-1,((51[&rate=6.071322351517329E-4]:3.914262076193E-1,(17[&rate=6.071322351517329E-4]:3.074250850773E-1,11[&rate=6.071322351517329E-4]:2.690689206936E-1)[&rate=6.071322351517329E-4]:2.045490677475E-1)[&rate=6.071322351517329E-4]:3.690030343829E-1,(((52[&rate=6.071322351517329E-4]:6.060325817776E-1,(40[&rate=6.071322351517329E-4]:4.218627021728E-1,((54[&rate=6.071322351517329E-4]:4.3001177098E-1,47[&rate=6.071322351517329E-4]:2.546693052266E-1)[&rate=6.071322351517329E-4]:1.08140118557E-1,42[&rate=6.071322351517329E-4]:3.463710676192E-1)[&rate=6.071322351517329E-4]:7.549163455355E-2)[&rate=6.071322351517329E-4]:2.444438522076E-1)[&rate=6.071322351517329E-4]:1.354685658453E-1,(((43[&rate=6.071322351517329E-4]:3.497267738224E-1,44[&rate=6.071322351517329E-4]:3.469870477951E-1)[&rate=6.071322351517329E-4]:5.624699518815E-2,45[&rate=6.071322351517329E-4]:4.251518512023E-1)[&rate=6.071322351517329E-4]:1.005438209791E-1,(50[&rate=6.071322351517329E-4]:3.890079646058E-1,48[&rate=6.071322351517329E-4]:4.711997454276E-1)[&rate=6.071322351517329E-4]:5.723565278108E-2)[&rate=6.071322351517329E-4]:2.95257530236E-1)[&rate=6.071322351517329E-4]:5.094778205571E-3,(63[&rate=6.071322351517329E-4]:3.660331335267E-1,58[&rate=6.071322351517329E-4]:3.632934074994E-1)[&rate=6.071322351517329E-4]:4.189189566854E-1)[&rate=6.071322351517329E-4]:1.383331617383E-2)[&rate=6.071322351517329E-4]:1.465472234406E-1)[&rate=6.071322351517329E-4]:1.657228992139E-1)[&rate=6.071322351517329E-4]:1.622910353066E-3)[&rate=6.071322351517329E-4]:8.86406010254E-2,((16[&rate=6.071322351517329E-4]:2.333375114801E-1,3[&rate=6.071322351517329E-4]:1.182690183295E-1)[&rate=6.071322351517329E-4]:6.414827451891E-1,((13[&rate=6.071322351517329E-4]:4.155675655163E-1,9[&rate=6.071322351517329E-4]:3.772114011328E-1)[&rate=6.071322351517329E-4]:2.180975260353E-1,5[&rate=6.071322351517329E-4]:5.788705710038E-1)[&rate=6.071322351517329E-4]:2.329359870353E-1)[&rate=6.071322351517329E-4]:4.086905645715E-1)[&rate=6.071322351517329E-4]:5.418474336679E-1)[&rate=6.071322351517329E-4]:8.278845261423E-1)[&rate=6.071322351517329E-4]:6.136467377853E-2)[&rate=6.071322351517329E-4]:6.541421271055E-3)[&rate=6.071322351517329E-4]:4.620649838374E-2,35[&rate=6.071322351517329E-4]:8.047982968587E-1)[&rate=6.071322351517329E-4]:1.623929059473E-2,(32[&rate=6.071322351517329E-4]:4.753695336778E-1,(37[&rate=6.071322351517329E-4]:2.459996392936E-1,31[&rate=6.071322351517329E-4]:2.459996392936E-1)[&rate=6.071322351517329E-4]:1.446704408321E-1)[&rate=6.071322351517329E-4]:3.565970155244E-1)[&rate=6.071322351517329E-4]:1.353800487489E-2,34[&rate=6.071322351517329E-4]:6.351220404158E-1);
tree STATE_6750000 [&joint=-18007.84609109818,lnP=-18007.84609109818] = [&R] (((((14[&rate=5.504081396125629E-4]:2.720206777886E0,62[&rate=5.504081396125629E-4]:6.920909009492E-1)[&rate=5.504081396125629E-4]:6.189676841076E-2,(2[&rate=5.504081396125629E-4]:1.004307325385E0,((20[&rate=5.504081396125629E-4]:5.56548172893E-1,25[&rate=5.504081396125629E-4]:5.729865290573E-1)[&rate=5.504081396125629E-4]:4.273211064588E-1,((28[&rate=5.504081396125629E-4]:8.753584877826E-1,24[&rate=5.504081396125629E-4]:8.315228713442E-1)[&rate=5.504081396125629E-4]:1.453714198857E-1,(6[&rate=5.504081396125629E-4]:4.363785736371E-1,7[&rate=5.504081396125629E-4]:4.363785736371E-1)[&rate=5.504081396125629E-4]:4.336664025243E-1)[&rate=5.504081396125629E-4]:1.793389223156E-2)[&rate=5.504081396125629E-4]:1.93040785759E-1)[&rate=5.504081396125629E-4]:1.649029097624E0)[&rate=5.504081396125629E-4]:2.274944675021E-2,34[&rate=5.504081396125629E-4]:6.483218155636E-1)[&rate=5.504081396125629E-4]:5.206425426834E-2,((61[&rate=5.504081396125629E-4]:8.236911165907E-1,(((36[&rate=5.504081396125629E-4]:6.65155958977E-1,33[&rate=5.504081396125629E-4]:6.296368332941E-1)[&rate=5.504081396125629E-4]:2.870400332816E-2,35[&rate=5.504081396125629E-4]:6.720020388079E-1)[&rate=5.504081396125629E-4]:4.074150212822E-2,(32[&rate=5.504081396125629E-4]:2.531129302316E-1,(37[&rate=5.504081396125629E-4]:1.596045190517E-1,31[&rate=5.504081396125629E-4]:1.596045190517E-1)[&rate=5.504081396125629E-4]:8.808957627859E-3)[&rate=5.504081396125629E-4]:4.705595724532E-1)[&rate=5.504081396125629E-4]:1.191442969659E-1)[&rate=5.504081396125629E-4]:6.529812625813E-2,(29[&rate=5.504081396125629E-4]:6.207947373211E-1,(38[&rate=5.504081396125629E-4]:1.115636192303E0,(((39[&rate=5.504081396125629E-4]:8.217884094433E-2,(((55[&rate=5.504081396125629E-4]:7.408530097194E-1,10[&rate=5.504081396125629E-4]:7.600310919111E-1)[&rate=5.504081396125629E-4]:1.70776804037E-2,(21[&rate=5.504081396125629E-4]:6.478599065106E-1,(23[&rate=5.504081396125629E-4]:5.658369889455E-1,18[&rate=5.504081396125629E-4]:5.466589067538E-1)[&rate=5.504081396125629E-4]:9.298182167476E-2)[&rate=5.504081396125629E-4]:2.141803726534E-1)[&rate=5.504081396125629E-4]:3.207102097848E-1,(((26[&rate=5.504081396125629E-4]:7.312872692543E-1,19[&rate=5.504081396125629E-4]:7.066297350079E-1)[&rate=5.504081396125629E-4]:1.029529002442E-1,1[&rate=5.504081396125629E-4]:4.793879963555E-2)[&rate=5.504081396125629E-4]:8.571032435211E-2,22[&rate=5.504081396125629E-4]:9.144710417959E-1)[&rate=5.504081396125629E-4]:2.792383512626E-1)[&rate=5.504081396125629E-4]:5.011328350219E-2)[&rate=5.504081396125629E-4]:2.579526609139E-2,((57[&rate=5.504081396125629E-4]:6.605340120441E-1,(56[&rate=5.504081396125629E-4]:6.324714028768E-1,(60[&rate=5.504081396125629E-4]:6.097087007201E-1,59[&rate=5.504081396125629E-4]:6.042292486652E-1)[&rate=5.504081396125629E-4]:2.550242818421E-2)[&rate=5.504081396125629E-4]:2.532288313979E-2)[&rate=5.504081396125629E-4]:6.537815392462E-1,((49[&rate=5.504081396125629E-4]:7.060209640016E-1,(((4[&rate=5.504081396125629E-4]:1.995813597711E-1,27[&rate=5.504081396125629E-4]:3.721840994971E-1)[&rate=5.504081396125629E-4]:1.976831384083E-1,8[&rate=5.504081396125629E-4]:4.465795666725E-1)[&rate=5.504081396125629E-4]:2.395714308246E-1,(((41[&rate=5.504081396125629E-4]:5.2250407125E-1,46[&rate=5.504081396125629E-4]:5.444218794691E-1)[&rate=5.504081396125629E-4]:5.016700061641E-2,53[&rate=5.504081396125629E-4]:6.028080581678E-1)[&rate=5.504081396125629E-4]:8.650179719531E-2,(15[&rate=5.504081396125629E-4]:4.215832103778E-1,12[&rate=5.504081396125629E-4]:3.832270459941E-1)[&rate=5.504081396125629E-4]:3.033430833415E-1)[&rate=5.504081396125629E-4]:7.800046243676E-3)[&rate=5.504081396125629E-4]:1.165078842242E-2)[&rate=5.504081396125629E-4]:3.23719064455E-1,(((52[&rate=5.504081396125629E-4]:6.188128996708E-1,((40[&rate=5.504081396125629E-4]:5.129502281239E-1,(47[&rate=5.504081396125629E-4]:4.959708088806E-1,54[&rate=5.504081396125629E-4]:6.71313274634E-1)[&rate=5.504081396125629E-4]:3.34177754077E-2)[&rate=5.504081396125629E-4]:1.410027833161E-2,42[&rate=5.504081396125629E-4]:5.270505064555E-1)[&rate=5.504081396125629E-4]:1.520363658181E-1)[&rate=5.504081396125629E-4]:7.082102555608E-2,(63[&rate=5.504081396125629E-4]:2.663147998676E-1,58[&rate=5.504081396125629E-4]:2.635750738402E-1)[&rate=5.504081396125629E-4]:4.61675289743E-1)[&rate=5.504081396125629E-4]:2.182717691085E-1,(((((50[&rate=5.504081396125629E-4]:3.159152866575E-1,48[&rate=5.504081396125629E-4]:3.981070674793E-1)[&rate=5.504081396125629E-4]:1.049337670354E-1,45[&rate=5.504081396125629E-4]:5.003011084874E-1)[&rate=5.504081396125629E-4]:1.782976655915E-2,(43[&rate=5.504081396125629E-4]:4.631468482448E-1,44[&rate=5.504081396125629E-4]:4.604071222174E-1)[&rate=5.504081396125629E-4]:3.580594460999E-2)[&rate=5.504081396125629E-4]:2.043764151538E-1,51[&rate=5.504081396125629E-4]:6.430552354058E-1)[&rate=5.504081396125629E-4]:2.16483004853E-1,(17[&rate=5.504081396125629E-4]:5.47848847402E-1,11[&rate=5.504081396125629E-4]:5.094926830183E-1)[&rate=5.504081396125629E-4]:4.322373380623E-1)[&rate=5.504081396125629E-4]:4.836745407663E-2)[&rate=5.504081396125629E-4]:3.96425532994E-2)[&rate=5.504081396125629E-4]:1.119727831074E-1)[&rate=5.504081396125629E-4]:4.023389821122E-2)[&rate=5.504081396125629E-4]:3.308437661828E-1,(((13[&rate=5.504081396125629E-4]:3.946812957593E-1,9[&rate=5.504081396125629E-4]:3.563251313759E-1)[&rate=5.504081396125629E-4]:1.067123683724E-1,5[&rate=5.504081396125629E-4]:4.465991435839E-1)[&rate=5.504081396125629E-4]:1.010869720179E-1,(16[&rate=5.504081396125629E-4]:4.803534649534E-1,3[&rate=5.504081396125629E-4]:3.652849718028E-1)[&rate=5.504081396125629E-4]:1.303463492785E-1)[&rate=5.504081396125629E-4]:9.404468261098E-1)[&rate=5.504081396125629E-4]:6.822977711399E-1)[&rate=5.504081396125629E-4]:4.783227040114E-1)[&rate=5.504081396125629E-4]:1.479759262928E-1)[&rate=5.504081396125629E-4]:2.65365758431E-3)[&rate=5.504081396125629E-4]:2.042535993128E-1,30[&rate=5.504081396125629E-4]:9.75677920511E-1);
tree STATE_6752000 [&joint=-18000.92669708774,lnP=-18000.92669708774] = [&R] ((((32[&rate=5.398061173546543E-4]:4.066365771437E-1,(37[&rate=5.398061173546543E-4]:1.660454806975E-1,31[&rate=5.398061173546543E-4]:1.660454806975E-1)[&rate=5.398061173546543E-4]:1.558916428942E-1)[&rate=5.398061173546543E-4]:4.497724695994E-1,(34[&rate=5.398061173546543E-4]:3.881600213839E-1,(36[&rate=5.398061173546543E-4]:4.729112114067E-1,33[&rate=5.398061173546543E-4]:4.373920857238E-1)[&rate=5.398061173546543E-4]:1.36560285387E-1)[&rate=5.398061173546543E-4]:2.578665116979E-1)[&rate=5.398061173546543E-4]:1.978422262189E-2,35[&rate=5.398061173546543E-4]:8.652643076162E-1)[&rate=5.398061173546543E-4]:2.34286979478E-1,((((2[&rate=5.398061173546543E-4]:1.264614666204E0,(((6[&rate=5.398061173546543E-4]:4.251080530439E-1,7[&rate=5.398061173546543E-4]:4.251080530439E-1)[&rate=5.398061173546543E-4]:4.085188617432E-1,24[&rate=5.398061173546543E-4]:9.404762298556E-1)[&rate=5.398061173546543E-4]:1.094084058127E-1,((20[&rate=5.398061173546543E-4]:6.813359488925E-1,25[&rate=5.398061173546543E-4]:6.977743050569E-1)[&rate=5.398061173546543E-4]:3.218688154748E-1,28[&rate=5.398061173546543E-4]:1.057999284915E0)[&rate=5.398061173546543E-4]:3.572096719129E-2)[&rate=5.398061173546543E-4]:3.982916743712E-1)[&rate=5.398061173546543E-4]:1.391773255686E0,((14[&rate=5.398061173546543E-4]:2.397039978925E0,29[&rate=5.398061173546543E-4]:3.115470528078E-1)[&rate=5.398061173546543E-4]:3.65699962196E-1,61[&rate=5.398061173546543E-4]:7.974655942387E-1)[&rate=5.398061173546543E-4]:2.241510405627E-2)[&rate=5.398061173546543E-4]:5.721962270221E-2,((38[&rate=5.398061173546543E-4]:1.232238182427E0,(((((((26[&rate=5.398061173546543E-4]:6.867042832414E-1,19[&rate=5.398061173546543E-4]:6.62046748995E-1)[&rate=5.398061173546543E-4]:2.29372135746E-1,1[&rate=5.398061173546543E-4]:1.297750491245E-1)[&rate=5.398061173546543E-4]:6.852060564142E-2,22[&rate=5.398061173546543E-4]:9.791175725742E-1)[&rate=5.398061173546543E-4]:1.86843888333E-1,((55[&rate=5.398061173546543E-4]:5.893815661239E-1,10[&rate=5.398061173546543E-4]:6.085596483156E-1)[&rate=5.398061173546543E-4]:9.009212855198E-2,(21[&rate=5.398061173546543E-4]:7.358751649763E-1,(23[&rate=5.398061173546543E-4]:5.247062798809E-1,18[&rate=5.398061173546543E-4]:5.055281976892E-1)[&rate=5.398061173546543E-4]:2.22127789205E-1)[&rate=5.398061173546543E-4]:4.770811874054E-2)[&rate=5.398061173546543E-4]:3.714192730807E-1)[&rate=5.398061173546543E-4]:5.052446587128E-2,39[&rate=5.398061173546543E-4]:5.48420911621E-2)[&rate=5.398061173546543E-4]:9.754986206271E-2,((57[&rate=5.398061173546543E-4]:8.197571656129E-1,(56[&rate=5.398061173546543E-4]:6.200796084322E-1,(60[&rate=5.398061173546543E-4]:4.563569800561E-1,59[&rate=5.398061173546543E-4]:4.508775280012E-1)[&rate=5.398061173546543E-4]:1.664623544037E-1)[&rate=5.398061173546543E-4]:1.969378311531E-1)[&rate=5.398061173546543E-4]:4.754996325244E-1,((((41[&rate=5.398061173546543E-4]:4.53091968932E-1,46[&rate=5.398061173546543E-4]:4.750097771511E-1)[&rate=5.398061173546543E-4]:1.216369877875E-1,53[&rate=5.398061173546543E-4]:6.048659430209E-1)[&rate=5.398061173546543E-4]:1.530026183211E-1,((15[&rate=5.398061173546543E-4]:5.471827950247E-1,12[&rate=5.398061173546543E-4]:5.08826630641E-1)[&rate=5.398061173546543E-4]:1.21531244785E-1,((49[&rate=5.398061173546543E-4]:5.80618196259E-1,(4[&rate=5.398061173546543E-4]:2.555409753693E-2,27[&rate=5.398061173546543E-4]:1.98156837263E-1)[&rate=5.398061173546543E-4]:4.975298521469E-1)[&rate=5.398061173546543E-4]:3.65673542633E-2,8[&rate=5.398061173546543E-4]:6.089663724402E-1)[&rate=5.398061173546543E-4]:1.317232490368E-2)[&rate=5.398061173546543E-4]:1.247709598884E-1)[&rate=5.398061173546543E-4]:2.796545385273E-1,(((52[&rate=5.398061173546543E-4]:6.161078791183E-1,((40[&rate=5.398061173546543E-4]:4.174566931724E-1,54[&rate=5.398061173546543E-4]:6.092375150901E-1)[&rate=5.398061173546543E-4]:1.781255167391E-1,(47[&rate=5.398061173546543E-4]:4.248795978197E-1,42[&rate=5.398061173546543E-4]:4.084412416554E-1)[&rate=5.398061173546543E-4]:1.871409682561E-1)[&rate=5.398061173546543E-4]:8.079964180964E-2)[&rate=5.398061173546543E-4]:2.513929260654E-2,(63[&rate=5.398061173546543E-4]:3.780406150692E-1,58[&rate=5.398061173546543E-4]:3.753008890419E-1)[&rate=5.398061173546543E-4]:3.015627210393E-1)[&rate=5.398061173546543E-4]:1.371173311561E-1,(((17[&rate=5.398061173546543E-4]:5.616174302117E-1,11[&rate=5.398061173546543E-4]:5.23261265828E-1)[&rate=5.398061173546543E-4]:2.49712779079E-2,51[&rate=5.398061173546543E-4]:4.660407629141E-1)[&rate=5.398061173546543E-4]:1.652303689105E-1,((45[&rate=5.398061173546543E-4]:5.695696539379E-1,(50[&rate=5.398061173546543E-4]:4.247227401123E-1,48[&rate=5.398061173546543E-4]:5.069145209342E-1)[&rate=5.398061173546543E-4]:6.539485903103E-2)[&rate=5.398061173546543E-4]:3.639386600954E-2,(43[&rate=5.398061173546543E-4]:4.566234236888E-1,44[&rate=5.398061173546543E-4]:4.538836976614E-1)[&rate=5.398061173546543E-4]:1.301620140669E-1)[&rate=5.398061173546543E-4]:1.047596666717E-1)[&rate=5.398061173546543E-4]:1.470933710564E-1)[&rate=5.398061173546543E-4]:1.74227090139E-1)[&rate=5.398061173546543E-4]:8.787068456925E-2)[&rate=5.398061173546543E-4]:1.037104975533E-1)[&rate=5.398061173546543E-4]:1.750479404823E-1,(((16[&rate=5.398061173546543E-4]:5.795199265153E-1,3[&rate=5.398061173546543E-4]:4.644514333647E-1)[&rate=5.398061173546543E-4]:9.357509192359E-2,5[&rate=5.398061173546543E-4]:6.100813198087E-1)[&rate=5.398061173546543E-4]:7.339580802754E-2,(13[&rate=5.398061173546543E-4]:2.861587867841E-1,9[&rate=5.398061173546543E-4]:2.478026224006E-1)[&rate=5.398061173546543E-4]:4.521128616E-1)[&rate=5.398061173546543E-4]:6.93277834364E-1)[&rate=5.398061173546543E-4]:9.102777407744E-1)[&rate=5.398061173546543E-4]:4.823339664945E-1,62[&rate=5.398061173546543E-4]:7.987850391076E-1)[&rate=5.398061173546543E-4]:1.5473751835E-2)[&rate=5.398061173546543E-4]:1.748397479523E-2,30[&rate=5.398061173546543E-4]:7.743657165575E-1)[&rate=5.398061173546543E-4]:1.967702699904E-1);
tree STATE_6754000 [&joint=-18004.544944400102,lnP=-18004.544944400102] = [&R] (((35[&rate=6.588406552069158E-4]:5.254753655725E-1,(36[&rate=6.588406552069158E-4]:4.202247465529E-1,33[&rate=6.588406552069158E-4]:3.8470562087E-1)[&rate=6.588406552069158E-4]:1.271085425168E-1)[&rate=6.588406552069158E-4]:3.945956327907E-1,(((34[&rate=6.588406552069158E-4]:4.370506042447E-1,30[&rate=6.588406552069158E-4]:5.080888556109E-1)[&rate=6.588406552069158E-4]:1.608087290118E-2,(14[&rate=6.588406552069158E-4]:2.536503990414E0,(((38[&rate=6.588406552069158E-4]:8.245160651376E-1,((((((26[&rate=6.588406552069158E-4]:6.201881872459E-1,19[&rate=6.588406552069158E-4]:5.955306529995E-1)[&rate=6.588406552069158E-4]:2.289984731214E-1,1[&rate=6.588406552069158E-4]:6.28852905044E-2)[&rate=6.588406552069158E-4]:1.634601156527E-1,22[&rate=6.588406552069158E-4]:1.007167323965E0)[&rate=6.588406552069158E-4]:2.85847334539E-1,(39[&rate=6.588406552069158E-4]:3.614251274684E-2,((55[&rate=6.588406552069158E-4]:7.433364686413E-1,10[&rate=6.588406552069158E-4]:7.62514550833E-1)[&rate=6.588406552069158E-4]:7.405392098462E-3,(21[&rate=6.588406552069158E-4]:5.72989694866E-1,(23[&rate=6.588406552069158E-4]:4.401173394765E-1,18[&rate=6.588406552069158E-4]:4.209392572848E-1)[&rate=6.588406552069158E-4]:1.438312594992E-1)[&rate=6.588406552069158E-4]:2.818617549147E-1)[&rate=6.588406552069158E-4]:3.319759944729E-1)[&rate=6.588406552069158E-4]:9.52283101411E-2)[&rate=6.588406552069158E-4]:1.821566548919E-2,(((((8[&rate=6.588406552069158E-4]:3.862207492673E-1,49[&rate=6.588406552069158E-4]:3.944399273494E-1)[&rate=6.588406552069158E-4]:5.128676355323E-2,(4[&rate=6.588406552069158E-4]:4.908680019247E-2,27[&rate=6.588406552069158E-4]:2.216895399185E-1)[&rate=6.588406552069158E-4]:3.391056441349E-1)[&rate=6.588406552069158E-4]:3.247609103169E-1,((46[&rate=6.588406552069158E-4]:4.255573993788E-1,(53[&rate=6.588406552069158E-4]:3.83484851007E-1,41[&rate=6.588406552069158E-4]:3.533478647057E-1)[&rate=6.588406552069158E-4]:5.029172645402E-2)[&rate=6.588406552069158E-4]:3.10981653817E-1,(15[&rate=6.588406552069158E-4]:2.933913147276E-1,12[&rate=6.588406552069158E-4]:2.550351503439E-1)[&rate=6.588406552069158E-4]:4.869833549066E-1)[&rate=6.588406552069158E-4]:2.84690959691E-2)[&rate=6.588406552069158E-4]:8.805216687444E-2,((((63[&rate=6.588406552069158E-4]:3.368523450616E-1,58[&rate=6.588406552069158E-4]:3.341126190342E-1)[&rate=6.588406552069158E-4]:3.025311793643E-1,52[&rate=6.588406552069158E-4]:6.010273600422E-1)[&rate=6.588406552069158E-4]:7.217342129492E-3,((54[&rate=6.588406552069158E-4]:4.285833095387E-1,(47[&rate=6.588406552069158E-4]:8.103650323126E-2,40[&rate=6.588406552069158E-4]:6.459814706689E-2)[&rate=6.588406552069158E-4]:1.722043405541E-1)[&rate=6.588406552069158E-4]:6.645774924953E-3,42[&rate=6.588406552069158E-4]:2.434482625459E-1)[&rate=6.588406552069158E-4]:4.250704122286E-1)[&rate=6.588406552069158E-4]:9.186272839703E-2,((51[&rate=6.588406552069158E-4]:1.80054562904E-1,(17[&rate=6.588406552069158E-4]:2.457567055277E-1,11[&rate=6.588406552069158E-4]:2.07400541144E-1)[&rate=6.588406552069158E-4]:5.484580258182E-2)[&rate=6.588406552069158E-4]:4.567803173525E-1,((45[&rate=6.588406552069158E-4]:3.887541769663E-1,(50[&rate=6.588406552069158E-4]:1.979179480551E-1,48[&rate=6.588406552069158E-4]:2.80109728877E-1)[&rate=6.588406552069158E-4]:1.113841741167E-1)[&rate=6.588406552069158E-4]:9.337784772187E-2,(43[&rate=6.588406552069158E-4]:2.701558870117E-1,44[&rate=6.588406552069158E-4]:2.674161609843E-1)[&rate=6.588406552069158E-4]:1.927980554847E-1)[&rate=6.588406552069158E-4]:2.341549103629E-1)[&rate=6.588406552069158E-4]:6.327255031225E-2)[&rate=6.588406552069158E-4]:7.624055670335E-2)[&rate=6.588406552069158E-4]:4.323922138906E-2,(57[&rate=6.588406552069158E-4]:5.940695471051E-1,(59[&rate=6.588406552069158E-4]:4.916645567978E-1,(56[&rate=6.588406552069158E-4]:3.166686144207E-1,60[&rate=6.588406552069158E-4]:3.194083404483E-1)[&rate=6.588406552069158E-4]:1.777356684045E-1)[&rate=6.588406552069158E-4]:9.692553825242E-2)[&rate=6.588406552069158E-4]:4.803121821041E-1)[&rate=6.588406552069158E-4]:3.217801016337E-1)[&rate=6.588406552069158E-4]:2.072541990307E-1,((16[&rate=6.588406552069158E-4]:5.648723904486E-1,3[&rate=6.588406552069158E-4]:4.49803897298E-1)[&rate=6.588406552069158E-4]:2.157313474024E-1,(5[&rate=6.588406552069158E-4]:4.693872777314E-1,(13[&rate=6.588406552069158E-4]:3.523398507952E-1,9[&rate=6.588406552069158E-4]:3.139836864118E-1)[&rate=6.588406552069158E-4]:1.71841947484E-1)[&rate=6.588406552069158E-4]:2.482027614895E-1)[&rate=6.588406552069158E-4]:6.885657166801E-1)[&rate=6.588406552069158E-4]:4.731548297848E-1)[&rate=6.588406552069158E-4]:5.741931917802E-1,29[&rate=6.588406552069158E-4]:4.255450979241E-1)[&rate=6.588406552069158E-4]:2.438003394298E-2,61[&rate=6.588406552069158E-4]:5.70143711102E-1)[&rate=6.588406552069158E-4]:1.085932429773E-3)[&rate=6.588406552069158E-4]:7.315866421523E-2)[&rate=6.588406552069158E-4]:1.355233776523E-2,((2[&rate=6.588406552069158E-4]:1.138550389596E0,(((20[&rate=6.588406552069158E-4]:5.971686432406E-1,25[&rate=6.588406552069158E-4]:6.13606999405E-1)[&rate=6.588406552069158E-4]:3.636266071073E-1,((6[&rate=6.588406552069158E-4]:1.5016477249E-1,7[&rate=6.588406552069158E-4]:1.5016477249E-1)[&rate=6.588406552069158E-4]:5.354721755893E-1,24[&rate=6.588406552069158E-4]:7.924862631478E-1)[&rate=6.588406552069158E-4]:1.792678913098E-1)[&rate=6.588406552069158E-4]:3.122059800989E-2,28[&rate=6.588406552069158E-4]:1.046810368906E0)[&rate=6.588406552069158E-4]:3.191372809638E-1)[&rate=6.588406552069158E-4]:1.245178139686E0,62[&rate=6.588406552069158E-4]:4.84379775633E-1)[&rate=6.588406552069158E-4]:1.107193398247E-1)[&rate=6.588406552069158E-4]:2.539336315396E-1)[&rate=6.588406552069158E-4]:5.144020234439E-2,(32[&rate=6.588406552069158E-4]:5.659755260716E-1,(37[&rate=6.588406552069158E-4]:2.119205330286E-1,31[&rate=6.588406552069158E-4]:2.119205330286E-1)[&rate=6.588406552069158E-4]:2.693555394909E-1)[&rate=6.588406552069158E-4]:4.164646363847E-1);
tree STATE_6756000 [&joint=-18021.17418273864,lnP=-18021.17418273864] = [&R] ((((30[&rate=5.87213824645618E-4]:5.561058925348E-1,((((62[&rate=5.87213824645618E-4]:4.373302778523E-1,(((20[&rate=5.87213824645618E-4]:5.164941138588E-1,25[&rate=5.87213824645618E-4]:5.329324700232E-1)[&rate=5.87213824645618E-4]:2.651133291202E-1,((6[&rate=5.87213824645618E-4]:2.091347703006E-1,7[&rate=5.87213824645618E-4]:2.091347703006E-1)[&rate=5.87213824645618E-4]:4.455884091264E-1,24[&rate=5.87213824645618E-4]:7.615724944955E-1)[&rate=5.87213824645618E-4]:3.099385259317E-2)[&rate=5.87213824645618E-4]:3.547271782151E-2,(2[&rate=5.87213824645618E-4]:4.692266978095E-1,28[&rate=5.87213824645618E-4]:6.966239580836E-1)[&rate=5.87213824645618E-4]:1.75250723265E-1)[&rate=5.87213824645618E-4]:1.692201610427E0)[&rate=5.87213824645618E-4]:5.133751218413E-2,14[&rate=5.87213824645618E-4]:2.516783666973E0)[&rate=5.87213824645618E-4]:8.937380460487E-3,61[&rate=5.87213824645618E-4]:5.604467005515E-1)[&rate=5.87213824645618E-4]:5.298094215098E-2,34[&rate=5.87213824645618E-4]:4.221708121014E-1)[&rate=5.87213824645618E-4]:6.28968290672E-2)[&rate=5.87213824645618E-4]:8.328765562832E-2,(29[&rate=5.87213824645618E-4]:5.743153912762E-1,((38[&rate=5.87213824645618E-4]:7.363271295802E-1,((((((26[&rate=5.87213824645618E-4]:5.067291086751E-1,19[&rate=5.87213824645618E-4]:4.820715744287E-1)[&rate=5.87213824645618E-4]:3.311436964455E-1,1[&rate=5.87213824645618E-4]:5.157143525771E-2)[&rate=5.87213824645618E-4]:1.126289301195E-1,22[&rate=5.87213824645618E-4]:9.450222831855E-1)[&rate=5.87213824645618E-4]:3.177840132532E-1,(39[&rate=5.87213824645618E-4]:6.283284458436E-2,((55[&rate=5.87213824645618E-4]:4.456189351928E-1,10[&rate=5.87213824645618E-4]:4.647970173845E-1)[&rate=5.87213824645618E-4]:2.47444687724E-1,(21[&rate=5.87213824645618E-4]:4.111611766616E-1,(23[&rate=5.87213824645618E-4]:3.050107257301E-1,18[&rate=5.87213824645618E-4]:2.858326435384E-1)[&rate=5.87213824645618E-4]:1.171093550411E-1)[&rate=5.87213824645618E-4]:3.860120352961E-1)[&rate=5.87213824645618E-4]:4.163445641333E-1)[&rate=5.87213824645618E-4]:3.832961623795E-2)[&rate=5.87213824645618E-4]:9.285231638238E-2,(((((4[&rate=5.87213824645618E-4]:2.044699385922E-1,27[&rate=5.87213824645618E-4]:3.770726783182E-1)[&rate=5.87213824645618E-4]:2.513515761461E-1,(8[&rate=5.87213824645618E-4]:4.882901395191E-1,49[&rate=5.87213824645618E-4]:4.965093176012E-1)[&rate=5.87213824645618E-4]:1.684644371241E-2)[&rate=5.87213824645618E-4]:1.70188882317E-1,(((53[&rate=5.87213824645618E-4]:2.731733026803E-1,46[&rate=5.87213824645618E-4]:2.64954124598E-1)[&rate=5.87213824645618E-4]:4.13889096743E-2,41[&rate=5.87213824645618E-4]:2.844252260532E-1)[&rate=5.87213824645618E-4]:2.253750562687E-1,(15[&rate=5.87213824645618E-4]:2.851750699685E-1,12[&rate=5.87213824645618E-4]:2.468189055848E-1)[&rate=5.87213824645618E-4]:2.90378637011E-1)[&rate=5.87213824645618E-4]:1.463471010348E-1)[&rate=5.87213824645618E-4]:4.680725381181E-1,(((63[&rate=5.87213824645618E-4]:4.641128302414E-1,58[&rate=5.87213824645618E-4]:4.613731042141E-1)[&rate=5.87213824645618E-4]:4.130577951442E-1,(((47[&rate=5.87213824645618E-4]:5.933942431106E-3,54[&rate=5.87213824645618E-4]:1.812764081845E-1)[&rate=5.87213824645618E-4]:4.156105208924E-1,52[&rate=5.87213824645618E-4]:3.448321345563E-1)[&rate=5.87213824645618E-4]:1.849829947036E-1,(40[&rate=5.87213824645618E-4]:3.144950822193E-1,42[&rate=5.87213824645618E-4]:3.144950822193E-1)[&rate=5.87213824645618E-4]:2.755940196435E-1)[&rate=5.87213824645618E-4]:3.08999331742E-1)[&rate=5.87213824645618E-4]:1.420568986669E-1,(((17[&rate=5.87213824645618E-4]:6.179079131104E-1,11[&rate=5.87213824645618E-4]:5.795517487268E-1)[&rate=5.87213824645618E-4]:1.109137115438E-1,((45[&rate=5.87213824645618E-4]:4.766678957428E-1,(50[&rate=5.87213824645618E-4]:1.005599462157E-1,48[&rate=5.87213824645618E-4]:1.827517270376E-1)[&rate=5.87213824645618E-4]:2.966558947326E-1)[&rate=5.87213824645618E-4]:4.742563151246E-2,(43[&rate=5.87213824645618E-4]:9.194797705559E-2,44[&rate=5.87213824645618E-4]:8.920825102823E-2)[&rate=5.87213824645618E-4]:4.129674680079E-1)[&rate=5.87213824645618E-4]:1.636322069879E-1)[&rate=5.87213824645618E-4]:4.867353336555E-2,51[&rate=5.87213824645618E-4]:6.569472128142E-1)[&rate=5.87213824645618E-4]:3.239241468546E-1)[&rate=5.87213824645618E-4]:8.855404125798E-2)[&rate=5.87213824645618E-4]:7.497079820992E-2,(57[&rate=5.87213824645618E-4]:5.150521483335E-1,(59[&rate=5.87213824645618E-4]:4.711667482155E-1,(56[&rate=5.87213824645618E-4]:1.134756636928E-1,60[&rate=5.87213824645618E-4]:1.162153897204E-1)[&rate=5.87213824645618E-4]:3.6043081055E-1)[&rate=5.87213824645618E-4]:3.840594806309E-2)[&rate=5.87213824645618E-4]:8.841385713513E-1)[&rate=5.87213824645618E-4]:4.139939998568E-2)[&rate=5.87213824645618E-4]:1.403838906239E-1,(((13[&rate=5.87213824645618E-4]:4.111066215126E-1,9[&rate=5.87213824645618E-4]:3.727504571291E-1)[&rate=5.87213824645618E-4]:3.48708237121E-1,(5[&rate=5.87213824645618E-4]:4.717302481273E-1,16[&rate=5.87213824645618E-4]:5.347439467575E-1)[&rate=5.87213824645618E-4]:2.332900899584E-1)[&rate=5.87213824645618E-4]:3.82262324621E-1,3[&rate=5.87213824645618E-4]:1.035227868186E0)[&rate=5.87213824645618E-4]:2.96431073615E-1)[&rate=5.87213824645618E-4]:4.074079138065E-1)[&rate=5.87213824645618E-4]:7.331887758174E-1,35[&rate=5.87213824645618E-4]:6.2476704695E-1)[&rate=5.87213824645618E-4]:7.796364487246E-2)[&rate=5.87213824645618E-4]:6.507815688689E-2)[&rate=5.87213824645618E-4]:1.464606664078E-1,(36[&rate=5.87213824645618E-4]:4.870634965715E-1,33[&rate=5.87213824645618E-4]:4.515443708886E-1)[&rate=5.87213824645618E-4]:4.490639420429E-1)[&rate=5.87213824645618E-4]:1.38797296607E-1,(32[&rate=5.87213824645618E-4]:6.995717998573E-1,(37[&rate=5.87213824645618E-4]:4.333429184188E-1,31[&rate=5.87213824645618E-4]:4.333429184188E-1)[&rate=5.87213824645618E-4]:1.815294278865E-1)[&rate=5.87213824645618E-4]:3.644239736156E-1);
tree STATE_6758000 [&joint=-18006.539047550097,lnP=-18006.539047550097] = [&R] (((36[&rate=5.908790091940566E-4]:5.653041482451E-1,33[&rate=5.908790091940566E-4]:5.297850225622E-1)[&rate=5.908790091940566E-4]:1.117503257056E-1,((32[&rate=5.908790091940566E-4]:5.614066123266E-1,(37[&rate=5.908790091940566E-4]:1.504098047755E-1,31[&rate=5.908790091940566E-4]:1.504098047755E-1)[&rate=5.908790091940566E-4]:3.262973539991E-1)[&rate=5.908790091940566E-4]:8.922787185772E-2,(34[&rate=5.908790091940566E-4]:2.850191525281E-1,35[&rate=5.908790091940566E-4]:4.844727044406E-1)[&rate=5.908790091940566E-4]:1.552328179949E-1)[&rate=5.908790091940566E-4]:1.549102801787E-2)[&rate=5.908790091940566E-4]:5.299766692257E-4,(30[&rate=5.908790091940566E-4]:5.220390141363E-1,(62[&rate=5.908790091940566E-4]:5.239098057747E-1,((((38[&rate=5.908790091940566E-4]:1.099292286609E0,(((((55[&rate=5.908790091940566E-4]:4.38854662534E-1,10[&rate=5.908790091940566E-4]:4.580327447257E-1)[&rate=5.908790091940566E-4]:9.263274321913E-2,((18[&rate=5.908790091940566E-4]:3.321231340301E-1,23[&rate=5.908790091940566E-4]:3.513012162218E-1)[&rate=5.908790091940566E-4]:2.24001668653E-1,21[&rate=5.908790091940566E-4]:5.643439807651E-1)[&rate=5.908790091940566E-4]:7.125301402894E-2)[&rate=5.908790091940566E-4]:5.92215793108E-1,(39[&rate=5.908790091940566E-4]:5.091364075481E-2,(((26[&rate=5.908790091940566E-4]:5.453971178132E-1,19[&rate=5.908790091940566E-4]:5.207395835668E-1)[&rate=5.908790091940566E-4]:2.722088564001E-1,1[&rate=5.908790091940566E-4]:3.130460435044E-2)[&rate=5.908790091940566E-4]:1.22313629702E-1,22[&rate=5.908790091940566E-4]:9.344401518607E-1)[&rate=5.908790091940566E-4]:2.781173245105E-1)[&rate=5.908790091940566E-4]:2.621421564059E-2)[&rate=5.908790091940566E-4]:1.150373874799E-1,((57[&rate=5.908790091940566E-4]:5.990026973879E-1,(60[&rate=5.908790091940566E-4]:5.184566644059E-1,(56[&rate=5.908790091940566E-4]:3.886809733095E-1,59[&rate=5.908790091940566E-4]:3.859412472822E-1)[&rate=5.908790091940566E-4]:1.270359650687E-1)[&rate=5.908790091940566E-4]:8.054603298199E-2)[&rate=5.908790091940566E-4]:7.493136727789E-1,((((4[&rate=5.908790091940566E-4]:2.599996231659E-2,27[&rate=5.908790091940566E-4]:1.986027020426E-1)[&rate=5.908790091940566E-4]:4.105044218559E-1,(8[&rate=5.908790091940566E-4]:3.929801272295E-1,(15[&rate=5.908790091940566E-4]:3.759866984714E-1,12[&rate=5.908790091940566E-4]:3.376305340877E-1)[&rate=5.908790091940566E-4]:6.356877122384E-2)[&rate=5.908790091940566E-4]:9.283932543611E-2)[&rate=5.908790091940566E-4]:2.318238651579E-1,((49[&rate=5.908790091940566E-4]:4.907858950067E-1,(41[&rate=5.908790091940566E-4]:2.58311618876E-1,46[&rate=5.908790091940566E-4]:2.802294270951E-1)[&rate=5.908790091940566E-4]:2.050770158569E-1)[&rate=5.908790091940566E-4]:1.982377795148E-1,53[&rate=5.908790091940566E-4]:6.917634005491E-1)[&rate=5.908790091940566E-4]:3.683882138404E-2)[&rate=5.908790091940566E-4]:2.591100193225E-1,(((63[&rate=5.908790091940566E-4]:2.432623431799E-1,58[&rate=5.908790091940566E-4]:2.405226171525E-1)[&rate=5.908790091940566E-4]:3.620223567922E-1,(52[&rate=5.908790091940566E-4]:4.60064064233E-1,((47[&rate=5.908790091940566E-4]:9.887504115969E-2,42[&rate=5.908790091940566E-4]:8.243668499531E-2)[&rate=5.908790091940566E-4]:2.881566730812E-1,(54[&rate=5.908790091940566E-4]:3.859174422626E-1,40[&rate=5.908790091940566E-4]:1.941366203449E-1)[&rate=5.908790091940566E-4]:1.764567377316E-1)[&rate=5.908790091940566E-4]:1.497446787593E-1)[&rate=5.908790091940566E-4]:1.068644713554E-1)[&rate=5.908790091940566E-4]:2.027644746875E-1,((51[&rate=5.908790091940566E-4]:5.713518429538E-1,(17[&rate=5.908790091940566E-4]:5.447801016684E-1,11[&rate=5.908790091940566E-4]:5.064239372847E-1)[&rate=5.908790091940566E-4]:1.47119686491E-1)[&rate=5.908790091940566E-4]:1.55284095171E-1,(((50[&rate=5.908790091940566E-4]:1.559451607172E-1,48[&rate=5.908790091940566E-4]:2.38136941539E-1)[&rate=5.908790091940566E-4]:2.930616363307E-1,45[&rate=5.908790091940566E-4]:5.284588518423E-1)[&rate=5.908790091940566E-4]:1.994798897398E-2,(44[&rate=5.908790091940566E-4]:4.429387421775E-1,43[&rate=5.908790091940566E-4]:4.456784682049E-1)[&rate=5.908790091940566E-4]:8.355029041971E-2)[&rate=5.908790091940566E-4]:2.57681152103E-1)[&rate=5.908790091940566E-4]:4.305707215114E-2)[&rate=5.908790091940566E-4]:1.330877241303E-1)[&rate=5.908790091940566E-4]:1.907411152124E-1)[&rate=5.908790091940566E-4]:9.042421617434E-2)[&rate=5.908790091940566E-4]:2.601938449305E-1,(((13[&rate=5.908790091940566E-4]:3.646613400628E-1,9[&rate=5.908790091940566E-4]:3.263051756793E-1)[&rate=5.908790091940566E-4]:2.747307916083E-1,(5[&rate=5.908790091940566E-4]:4.622354036509E-1,16[&rate=5.908790091940566E-4]:5.252491022811E-1)[&rate=5.908790091940566E-4]:1.223622074723E-1)[&rate=5.908790091940566E-4]:1.722756416945E-1,3[&rate=5.908790091940566E-4]:7.048184582973E-1)[&rate=5.908790091940566E-4]:7.448009044811E-1)[&rate=5.908790091940566E-4]:6.52412649858E-1)[&rate=5.908790091940566E-4]:2.118212136361E-1,61[&rate=5.908790091940566E-4]:4.581679204861E-1)[&rate=5.908790091940566E-4]:1.109300518732E-1,((((2[&rate=5.908790091940566E-4]:3.892477611086E-1,28[&rate=5.908790091940566E-4]:6.166450213827E-1)[&rate=5.908790091940566E-4]:1.53171586141E-1,(20[&rate=5.908790091940566E-4]:3.987531682262E-1,25[&rate=5.908790091940566E-4]:4.151915243906E-1)[&rate=5.908790091940566E-4]:3.162689187494E-1)[&rate=5.908790091940566E-4]:2.056329043438E-1,((6[&rate=5.908790091940566E-4]:6.329566671323E-1,7[&rate=5.908790091940566E-4]:6.329566671323E-1)[&rate=5.908790091940566E-4]:1.511823439487E-1,24[&rate=5.908790091940566E-4]:8.909883261495E-1)[&rate=5.908790091940566E-4]:4.062556927964E-2)[&rate=5.908790091940566E-4]:1.601408407414E0,29[&rate=5.908790091940566E-4]:3.92734856178E-1)[&rate=5.908790091940566E-4]:5.614453694645E-2)[&rate=5.908790091940566E-4]:7.176928461877E-3,14[&rate=5.908790091940566E-4]:2.541549247704E0)[&rate=5.908790091940566E-4]:1.047643500804E-2)[&rate=5.908790091940566E-4]:5.550625754197E-2)[&rate=5.908790091940566E-4]:5.272212440059E-3);
tree STATE_6760000 [&joint=-17999.236289204127,lnP=-17999.236289204127] = [&R] ((32[&rate=6.650075317755918E-4]:6.763990866323E-1,(37[&rate=6.650075317755918E-4]:2.716105792787E-1,31[&rate=6.650075317755918E-4]:2.716105792787E-1)[&rate=6.650075317755918E-4]:3.200890538015E-1)[&rate=6.650075317755918E-4]:6.688425528496E-2,(((33[&rate=6.650075317755918E-4]:4.896978853182E-1,(36[&rate=6.650075317755918E-4]:4.984253003163E-1,30[&rate=6.650075317755918E-4]:3.481520762728E-1)[&rate=6.650075317755918E-4]:2.679171068471E-2)[&rate=6.650075317755918E-4]:6.951233784418E-2,(38[&rate=6.650075317755918E-4]:8.474487803412E-1,(((((46[&rate=6.650075317755918E-4]:3.627099667945E-1,(41[&rate=6.650075317755918E-4]:3.302422692906E-1,49[&rate=6.650075317755918E-4]:3.576395295644E-1)[&rate=6.650075317755918E-4]:1.054988928474E-2)[&rate=6.650075317755918E-4]:3.039540671863E-1,((15[&rate=6.650075317755918E-4]:3.86996165304E-1,12[&rate=6.650075317755918E-4]:3.486400009203E-1)[&rate=6.650075317755918E-4]:2.2128549814E-1,(((4[&rate=6.650075317755918E-4]:8.93030105818E-2,27[&rate=6.650075317755918E-4]:2.619057503078E-1)[&rate=6.650075317755918E-4]:2.049534650781E-1,53[&rate=6.650075317755918E-4]:3.545304482627E-1)[&rate=6.650075317755918E-4]:2.574096765497E-2,8[&rate=6.650075317755918E-4]:3.69312511808E-1)[&rate=6.650075317755918E-4]:1.923938091703E-1)[&rate=6.650075317755918E-4]:1.022179869752E-1)[&rate=6.650075317755918E-4]:4.020830118167E-1,((((63[&rate=6.650075317755918E-4]:3.064165921875E-1,58[&rate=6.650075317755918E-4]:3.036768661602E-1)[&rate=6.650075317755918E-4]:4.664457796302E-1,52[&rate=6.650075317755918E-4]:7.345062074341E-1)[&rate=6.650075317755918E-4]:9.131216590975E-2,((47[&rate=6.650075317755918E-4]:1.975189879358E-1,(54[&rate=6.650075317755918E-4]:3.644360937551E-1,42[&rate=6.650075317755918E-4]:1.726552718374E-1)[&rate=6.650075317755918E-4]:8.425359934015E-3)[&rate=6.650075317755918E-4]:6.302597961745E-2,40[&rate=6.650075317755918E-4]:2.441066113888E-1)[&rate=6.650075317755918E-4]:6.419857345578E-1)[&rate=6.650075317755918E-4]:7.17707903212E-2,((51[&rate=6.650075317755918E-4]:5.984676247875E-1,(((50[&rate=6.650075317755918E-4]:2.85514857657E-1,48[&rate=6.650075317755918E-4]:3.677066384789E-1)[&rate=6.650075317755918E-4]:8.907872276565E-2,45[&rate=6.650075317755918E-4]:4.540456352172E-1)[&rate=6.650075317755918E-4]:6.622854174666E-2,(44[&rate=6.650075317755918E-4]:3.476361024217E-1,43[&rate=6.650075317755918E-4]:3.50375828449E-1)[&rate=6.650075317755918E-4]:1.507202663231E-1)[&rate=6.650075317755918E-4]:1.576455026181E-1)[&rate=6.650075317755918E-4]:1.020319689405E-1,(17[&rate=6.650075317755918E-4]:3.819790651055E-1,11[&rate=6.650075317755918E-4]:3.436229007218E-1)[&rate=6.650075317755918E-4]:4.39068473828E-1)[&rate=6.650075317755918E-4]:1.970895699371E-1)[&rate=6.650075317755918E-4]:9.444555336531E-2)[&rate=6.650075317755918E-4]:1.784116536884E-1,((57[&rate=6.650075317755918E-4]:7.571706891193E-1,(60[&rate=6.650075317755918E-4]:5.335066230533E-1,(59[&rate=6.650075317755918E-4]:5.268171692493E-1,56[&rate=6.650075317755918E-4]:5.295568952766E-1)[&rate=6.650075317755918E-4]:1.210001749059E-3)[&rate=6.650075317755918E-4]:2.23664066066E-1)[&rate=6.650075317755918E-4]:5.939933212588E-1,((((26[&rate=6.650075317755918E-4]:6.307577450139E-1,19[&rate=6.650075317755918E-4]:6.061002107674E-1)[&rate=6.650075317755918E-4]:1.948899915567E-1,1[&rate=6.650075317755918E-4]:3.934636670767E-2)[&rate=6.650075317755918E-4]:5.584668129615E-2,22[&rate=6.650075317755918E-4]:8.76014965812E-1)[&rate=6.650075317755918E-4]:3.536888338734E-1,(((55[&rate=6.650075317755918E-4]:3.674003538466E-1,10[&rate=6.650075317755918E-4]:3.865784360383E-1)[&rate=6.650075317755918E-4]:2.284050007533E-1,((18[&rate=6.650075317755918E-4]:3.609505389735E-1,23[&rate=6.650075317755918E-4]:3.801286211652E-1)[&rate=6.650075317755918E-4]:1.419673940986E-1,21[&rate=6.650075317755918E-4]:5.111371111542E-1)[&rate=6.650075317755918E-4]:1.887778324866E-1)[&rate=6.650075317755918E-4]:4.894700736518E-1,39[&rate=6.650075317755918E-4]:3.870008578585E-2)[&rate=6.650075317755918E-4]:2.935987828326E-2)[&rate=6.650075317755918E-4]:3.652870384319E-2)[&rate=6.650075317755918E-4]:7.407688088876E-2)[&rate=6.650075317755918E-4]:1.565328758122E-1,((16[&rate=6.650075317755918E-4]:6.118423097994E-1,(5[&rate=6.650075317755918E-4]:3.822690546687E-1,(13[&rate=6.650075317755918E-4]:2.599679648358E-1,9[&rate=6.650075317755918E-4]:2.216118004523E-1)[&rate=6.650075317755918E-4]:1.770956103807E-1)[&rate=6.650075317755918E-4]:1.665595565006E-1)[&rate=6.650075317755918E-4]:2.444981548194E-1,3[&rate=6.650075317755918E-4]:7.412719714682E-1)[&rate=6.650075317755918E-4]:5.911867271177E-1)[&rate=6.650075317755918E-4]:5.177298077828E-1)[&rate=6.650075317755918E-4]:5.701715034543E-1)[&rate=6.650075317755918E-4]:6.646761665552E-2,((61[&rate=6.650075317755918E-4]:5.388699640747E-1,((14[&rate=6.650075317755918E-4]:2.475147136952E0,(((20[&rate=6.650075317755918E-4]:4.172693037964E-1,25[&rate=6.650075317755918E-4]:4.337076599607E-1)[&rate=6.650075317755918E-4]:4.522091606277E-1,(2[&rate=6.650075317755918E-4]:2.785360525262E-1,28[&rate=6.650075317755918E-4]:5.059333128003E-1)[&rate=6.650075317755918E-4]:4.183396721718E-1)[&rate=6.650075317755918E-4]:4.3239085459E-2,((6[&rate=6.650075317755918E-4]:3.07083376166E-1,7[&rate=6.650075317755918E-4]:3.07083376166E-1)[&rate=6.650075317755918E-4]:4.705078260851E-1,24[&rate=6.650075317755918E-4]:8.844405173197E-1)[&rate=6.650075317755918E-4]:3.923593667305E-2)[&rate=6.650075317755918E-4]:1.606265203507E0)[&rate=6.650075317755918E-4]:6.635945876817E-3,(34[&rate=6.650075317755918E-4]:3.091388167193E-1,(62[&rate=6.650075317755918E-4]:3.967182066329E-1,29[&rate=6.650075317755918E-4]:3.393411574526E-1)[&rate=6.650075317755918E-4]:4.08359106329E-2)[&rate=6.650075317755918E-4]:1.61130886261E-2)[&rate=6.650075317755918E-4]:2.236122812817E-2)[&rate=6.650075317755918E-4]:3.023589146871E-2,35[&rate=6.650075317755918E-4]:5.773025768548E-1)[&rate=6.650075317755918E-4]:6.203646514872E-2)[&rate=6.650075317755918E-4]:9.301533816498E-2);
tree STATE_6762000 [&joint=-18012.031089382446,lnP=-18012.031089382446] = [&R] (((33[&rate=6.554698265334702E-4]:4.590066155901E-1,((38[&rate=6.554698265334702E-4]:6.912145124364E-1,((((((49[&rate=6.554698265334702E-4]:5.79757089887E-1,(15[&rate=6.554698265334702E-4]:5.44813421853E-1,12[&rate=6.554698265334702E-4]:5.064572574693E-1)[&rate=6.554698265334702E-4]:7.329983241773E-2)[&rate=6.554698265334702E-4]:1.304058874441E-1,(((53[&rate=6.554698265334702E-4]:1.158823194486E-1,8[&rate=6.554698265334702E-4]:1.049234153389E-1)[&rate=6.554698265334702E-4]:4.334844032879E-1,(4[&rate=6.554698265334702E-4]:1.139754641509E-1,27[&rate=6.554698265334702E-4]:2.865782038769E-1)[&rate=6.554698265334702E-4]:3.751172859828E-1)[&rate=6.554698265334702E-4]:1.436233801187E-1,(46[&rate=6.554698265334702E-4]:5.552118734619E-1,41[&rate=6.554698265334702E-4]:5.332940652428E-1)[&rate=6.554698265334702E-4]:1.29559051311E-1)[&rate=6.554698265334702E-4]:1.991260050354E-2)[&rate=6.554698265334702E-4]:3.447122978671E-1,((((47[&rate=6.554698265334702E-4]:4.418015633779E-1,((40[&rate=6.554698265334702E-4]:8.028582241113E-2,42[&rate=6.554698265334702E-4]:8.028582241113E-2)[&rate=6.554698265334702E-4]:1.865919397742E-1,54[&rate=6.554698265334702E-4]:4.58658584103E-1)[&rate=6.554698265334702E-4]:1.584854450282E-1)[&rate=6.554698265334702E-4]:2.132748324764E-1,52[&rate=6.554698265334702E-4]:5.783640670871E-1)[&rate=6.554698265334702E-4]:2.288071651074E-1,(63[&rate=6.554698265334702E-4]:4.99226781044E-1,58[&rate=6.554698265334702E-4]:4.964870550166E-1)[&rate=6.554698265334702E-4]:3.463006155343E-1)[&rate=6.554698265334702E-4]:3.497787197511E-2,((51[&rate=6.554698265334702E-4]:5.207414738041E-1,(((50[&rate=6.554698265334702E-4]:1.095054136845E-1,48[&rate=6.554698265334702E-4]:1.916971945064E-1)[&rate=6.554698265334702E-4]:2.186816576846E-1,45[&rate=6.554698265334702E-4]:4.076391261636E-1)[&rate=6.554698265334702E-4]:7.43168367453E-2,(44[&rate=6.554698265334702E-4]:2.464507071361E-1,43[&rate=6.554698265334702E-4]:2.491904331635E-1)[&rate=6.554698265334702E-4]:2.135874475537E-1)[&rate=6.554698265334702E-4]:1.182375656896E-1)[&rate=6.554698265334702E-4]:6.236594617471E-2,(17[&rate=6.554698265334702E-4]:4.81376741205E-1,11[&rate=6.554698265334702E-4]:4.430205768213E-1)[&rate=6.554698265334702E-4]:2.222786239794E-1)[&rate=6.554698265334702E-4]:2.590416841909E-1)[&rate=6.554698265334702E-4]:1.305343902068E-1)[&rate=6.554698265334702E-4]:1.277740444E-1,(57[&rate=6.554698265334702E-4]:5.19511779554E-1,(60[&rate=6.554698265334702E-4]:4.313509951095E-1,(59[&rate=6.554698265334702E-4]:3.975973578118E-1,56[&rate=6.554698265334702E-4]:4.003370838391E-1)[&rate=6.554698265334702E-4]:2.827418524284E-2)[&rate=6.554698265334702E-4]:8.816078444443E-2)[&rate=6.554698265334702E-4]:8.357402797705E-1)[&rate=6.554698265334702E-4]:1.039885526677E-1,((((26[&rate=6.554698265334702E-4]:6.051475434133E-1,19[&rate=6.554698265334702E-4]:5.804900091669E-1)[&rate=6.554698265334702E-4]:2.223062484091E-1,1[&rate=6.554698265334702E-4]:4.115242195945E-2)[&rate=6.554698265334702E-4]:2.989375589559E-1,22[&rate=6.554698265334702E-4]:1.120911898724E0)[&rate=6.554698265334702E-4]:1.762236016557E-1,(((55[&rate=6.554698265334702E-4]:4.921945221129E-1,10[&rate=6.554698265334702E-4]:5.113726043046E-1)[&rate=6.554698265334702E-4]:3.780374974871E-1,((18[&rate=6.554698265334702E-4]:4.408597336659E-1,23[&rate=6.554698265334702E-4]:4.600378158576E-1)[&rate=6.554698265334702E-4]:4.639410843395E-1,21[&rate=6.554698265334702E-4]:9.130199960874E-1)[&rate=6.554698265334702E-4]:6.132161255349E-2)[&rate=6.554698265334702E-4]:2.310746004537E-1,39[&rate=6.554698265334702E-4]:5.473127758784E-2)[&rate=6.554698265334702E-4]:8.076038717503E-2)[&rate=6.554698265334702E-4]:7.717360476354E-2)[&rate=6.554698265334702E-4]:1.071522609557E-1,(((3[&rate=6.554698265334702E-4]:1.866043432124E-1,16[&rate=6.554698265334702E-4]:3.01672836363E-1)[&rate=6.554698265334702E-4]:4.172939411896E-1,(13[&rate=6.554698265334702E-4]:3.656072174312E-1,9[&rate=6.554698265334702E-4]:3.272510530478E-1)[&rate=6.554698265334702E-4]:3.451403820391E-1)[&rate=6.554698265334702E-4]:2.11443138627E-2,5[&rate=6.554698265334702E-4]:6.770973927852E-1)[&rate=6.554698265334702E-4]:6.9203520619E-1)[&rate=6.554698265334702E-4]:3.768764340092E-1)[&rate=6.554698265334702E-4]:2.651232937638E-1,35[&rate=6.554698265334702E-4]:1.115889477527E-1)[&rate=6.554698265334702E-4]:3.61078870023E-1)[&rate=6.554698265334702E-4]:1.575130243638E-3,(30[&rate=6.554698265334702E-4]:3.358940234882E-1,36[&rate=6.554698265334702E-4]:4.861672475317E-1)[&rate=6.554698265334702E-4]:9.933623984919E-3)[&rate=6.554698265334702E-4]:1.090684934703E-1,(((14[&rate=6.554698265334702E-4]:2.435896288938E0,(29[&rate=6.554698265334702E-4]:3.056490208442E-1,34[&rate=6.554698265334702E-4]:2.34610769478E-1)[&rate=6.554698265334702E-4]:4.475434197631E-2)[&rate=6.554698265334702E-4]:5.486969449265E-3,((62[&rate=6.554698265334702E-4]:3.459161022255E-1,61[&rate=6.554698265334702E-4]:4.0875763228E-1)[&rate=6.554698265334702E-4]:5.285100214431E-2,((((20[&rate=6.554698265334702E-4]:3.341193123759E-1,25[&rate=6.554698265334702E-4]:3.505576685403E-1)[&rate=6.554698265334702E-4]:3.22972508932E-1,28[&rate=6.554698265334702E-4]:7.118863418559E-1)[&rate=6.554698265334702E-4]:6.767236589889E-2,((6[&rate=6.554698265334702E-4]:1.28125665757E-1,7[&rate=6.554698265334702E-4]:1.28125665757E-1)[&rate=6.554698265334702E-4]:2.624295477578E-1,24[&rate=6.554698265334702E-4]:4.974045285833E-1)[&rate=6.554698265334702E-4]:2.383185627331E-1)[&rate=6.554698265334702E-4]:1.28262620271E-1,2[&rate=6.554698265334702E-4]:6.804240677517E-1)[&rate=6.554698265334702E-4]:1.617691790267E0)[&rate=6.554698265334702E-4]:1.450027708029E-2)[&rate=6.554698265334702E-4]:9.36114422224E-2,(32[&rate=6.554698265334702E-4]:5.139777982492E-1,(37[&rate=6.554698265334702E-4]:3.302820401865E-1,31[&rate=6.554698265334702E-4]:3.302820401865E-1)[&rate=6.554698265334702E-4]:9.899630451074E-2)[&rate=6.554698265334702E-4]:7.486823853791E-2)[&rate=6.554698265334702E-4]:5.394366451286E-3);
tree STATE_6764000 [&joint=-18002.429444389563,lnP=-18002.429444389563] = [&R] (((31[&rate=6.41938232210236E-4]:3.039016196977E-1,37[&rate=6.41938232210236E-4]:3.039016196977E-1)[&rate=6.41938232210236E-4]:8.97099331923E-2,32[&rate=6.41938232210236E-4]:4.783110064421E-1)[&rate=6.41938232210236E-4]:2.612876127396E-1,((30[&rate=6.41938232210236E-4]:3.529237471085E-1,(36[&rate=6.41938232210236E-4]:3.687359559263E-1,33[&rate=6.41938232210236E-4]:3.332168302434E-1)[&rate=6.41938232210236E-4]:1.344610152258E-1)[&rate=6.41938232210236E-4]:3.156451768186E-2,((29[&rate=6.41938232210236E-4]:3.791655634323E-1,((62[&rate=6.41938232210236E-4]:3.993628420628E-1,((2[&rate=6.41938232210236E-4]:4.176620660353E-1,28[&rate=6.41938232210236E-4]:6.450593263094E-1)[&rate=6.41938232210236E-4]:2.628132191082E-1,((20[&rate=6.41938232210236E-4]:4.129603226422E-1,25[&rate=6.41938232210236E-4]:4.293986788065E-1)[&rate=6.41938232210236E-4]:3.931998532018E-1,((6[&rate=6.41938232210236E-4]:9.890133052066E-2,7[&rate=6.41938232210236E-4]:9.890133052066E-2)[&rate=6.41938232210236E-4]:5.762222632133E-1,24[&rate=6.41938232210236E-4]:7.819729088025E-1)[&rate=6.41938232210236E-4]:3.514617115114E-2)[&rate=6.41938232210236E-4]:4.691784902555E-2)[&rate=6.41938232210236E-4]:1.618236310568E0)[&rate=6.41938232210236E-4]:4.080872644395E-3,(35[&rate=6.41938232210236E-4]:4.730975080983E-1,(34[&rate=6.41938232210236E-4]:2.211845336461E-1,((38[&rate=6.41938232210236E-4]:5.922427694708E-1,(((((((18[&rate=6.41938232210236E-4]:6.293987971542E-1,23[&rate=6.41938232210236E-4]:6.485768793459E-1)[&rate=6.41938232210236E-4]:2.033819008153E-1,21[&rate=6.41938232210236E-4]:8.409998760516E-1)[&rate=6.41938232210236E-4]:1.051448666313E-1,(55[&rate=6.41938232210236E-4]:7.399368827265E-1,10[&rate=6.41938232210236E-4]:7.591149649182E-1)[&rate=6.41938232210236E-4]:1.020982709155E-1)[&rate=6.41938232210236E-4]:2.924869204289E-1,(39[&rate=6.41938232210236E-4]:6.725938885571E-2,((1[&rate=6.41938232210236E-4]:1.937994834071E-2,(19[&rate=6.41938232210236E-4]:5.771490143348E-1,26[&rate=6.41938232210236E-4]:6.018065485813E-1)[&rate=6.41938232210236E-4]:2.038747696224E-1)[&rate=6.41938232210236E-4]:1.117921742588E-1,22[&rate=6.41938232210236E-4]:9.119940404078E-1)[&rate=6.41938232210236E-4]:3.169091840643E-1)[&rate=6.41938232210236E-4]:2.068734274941E-2)[&rate=6.41938232210236E-4]:4.99812287287E-2,(57[&rate=6.41938232210236E-4]:5.685466597466E-1,((59[&rate=6.41938232210236E-4]:2.980634347669E-1,60[&rate=6.41938232210236E-4]:3.035428868218E-1)[&rate=6.41938232210236E-4]:5.404919005231E-2,56[&rate=6.41938232210236E-4]:3.548523508465E-1)[&rate=6.41938232210236E-4]:2.109545828725E-1)[&rate=6.41938232210236E-4]:8.15956643053E-1)[&rate=6.41938232210236E-4]:1.613290464668E-2,(((((15[&rate=6.41938232210236E-4]:2.29822396765E-1,12[&rate=6.41938232210236E-4]:1.914662323813E-1)[&rate=6.41938232210236E-4]:2.411379180284E-1,(4[&rate=6.41938232210236E-4]:1.493990293739E-1,27[&rate=6.41938232210236E-4]:3.220017691E-1)[&rate=6.41938232210236E-4]:2.256708744605E-1)[&rate=6.41938232210236E-4]:6.489271151643E-2,(53[&rate=6.41938232210236E-4]:3.357832703025E-1,8[&rate=6.41938232210236E-4]:3.248243661929E-1)[&rate=6.41938232210236E-4]:1.644533176512E-1)[&rate=6.41938232210236E-4]:2.215604226252E-1,((46[&rate=6.41938232210236E-4]:5.779493312984E-1,41[&rate=6.41938232210236E-4]:5.560315230793E-1)[&rate=6.41938232210236E-4]:1.02578502717E-1,49[&rate=6.41938232210236E-4]:6.860072860701E-1)[&rate=6.41938232210236E-4]:3.304999848122E-2)[&rate=6.41938232210236E-4]:4.303372382097E-1,(((52[&rate=6.41938232210236E-4]:4.107648046238E-1,(63[&rate=6.41938232210236E-4]:1.976436316697E-1,58[&rate=6.41938232210236E-4]:1.949039056424E-1)[&rate=6.41938232210236E-4]:2.514773373378E-1)[&rate=6.41938232210236E-4]:6.817703523603E-3,(((47[&rate=6.41938232210236E-4]:1.114841585713E-1,54[&rate=6.41938232210236E-4]:2.868266243246E-1)[&rate=6.41938232210236E-4]:1.81369888223E-2,42[&rate=6.41938232210236E-4]:1.131827912292E-1)[&rate=6.41938232210236E-4]:6.107155228204E-2,40[&rate=6.41938232210236E-4]:1.742543435112E-1)[&rate=6.41938232210236E-4]:3.03602137239E-1)[&rate=6.41938232210236E-4]:3.343432028643E-1,((51[&rate=6.41938232210236E-4]:6.706238419878E-1,(17[&rate=6.41938232210236E-4]:4.847474333812E-1,11[&rate=6.41938232210236E-4]:4.463912689975E-1)[&rate=6.41938232210236E-4]:3.064243538121E-1)[&rate=6.41938232210236E-4]:7.829828962976E-3,(((50[&rate=6.41938232210236E-4]:1.505888211684E-1,48[&rate=6.41938232210236E-4]:2.327806019903E-1)[&rate=6.41938232210236E-4]:3.73121481935E-1,45[&rate=6.41938232210236E-4]:6.031623578979E-1)[&rate=6.41938232210236E-4]:3.167127295132E-2,(44[&rate=6.41938232210236E-4]:4.197202238593E-1,43[&rate=6.41938232210236E-4]:4.224599498867E-1)[&rate=6.41938232210236E-4]:1.931955987708E-1)[&rate=6.41938232210236E-4]:1.230720948961E-1)[&rate=6.41938232210236E-4]:7.347204006096E-2)[&rate=6.41938232210236E-4]:3.152770309274E-1)[&rate=6.41938232210236E-4]:7.863894495902E-2)[&rate=6.41938232210236E-4]:8.18670643905E-2,((5[&rate=6.41938232210236E-4]:7.51819843199E-1,(13[&rate=6.41938232210236E-4]:5.470275918887E-1,9[&rate=6.41938232210236E-4]:5.086714275052E-1)[&rate=6.41938232210236E-4]:2.595867718582E-1)[&rate=6.41938232210236E-4]:4.3771972173E-2,(3[&rate=6.41938232210236E-4]:4.501793376448E-1,16[&rate=6.41938232210236E-4]:5.652478307954E-1)[&rate=6.41938232210236E-4]:2.933576832067E-1)[&rate=6.41938232210236E-4]:4.896511824921E-1)[&rate=6.41938232210236E-4]:3.617942921547E-1)[&rate=6.41938232210236E-4]:6.428759718746E-1,61[&rate=6.41938232210236E-4]:3.821731615865E-1)[&rate=6.41938232210236E-4]:3.026820266071E-2)[&rate=6.41938232210236E-4]:5.245942253966E-2)[&rate=6.41938232210236E-4]:1.384457974914E-3)[&rate=6.41938232210236E-4]:3.309889790539E-2)[&rate=6.41938232210236E-4]:5.07490620937E-3,14[&rate=6.41938232210236E-4]:2.469733395759E0)[&rate=6.41938232210236E-4]:2.47795148717E-4)[&rate=6.41938232210236E-4]:2.157660920963E-1);
tree STATE_6766000 [&joint=-18009.911693235208,lnP=-18009.911693235208] = [&R] ((((((62[&rate=6.638851162615853E-4]:3.950904499841E-1,(38[&rate=6.638851162615853E-4]:6.645151052055E-1,(((((((((((15[&rate=6.638851162615853E-4]:3.312318147313E-1,12[&rate=6.638851162615853E-4]:2.928756503476E-1)[&rate=6.638851162615853E-4]:1.53906497767E-1,8[&rate=6.638851162615853E-4]:4.385629700325E-1)[&rate=6.638851162615853E-4]:1.00242222795E-2,49[&rate=6.638851162615853E-4]:4.568063703941E-1)[&rate=6.638851162615853E-4]:8.434566501237E-3,53[&rate=6.638851162615853E-4]:4.679806629229E-1)[&rate=6.638851162615853E-4]:1.649357292137E-2,(4[&rate=6.638851162615853E-4]:2.370065824759E-3,27[&rate=6.638851162615853E-4]:1.749728055508E-1)[&rate=6.638851162615853E-4]:4.218301974167E-1)[&rate=6.638851162615853E-4]:2.290604388937E-1,(46[&rate=6.638851162615853E-4]:2.741922014104E-1,41[&rate=6.638851162615853E-4]:2.522743931913E-1)[&rate=6.638851162615853E-4]:4.311232952452E-1)[&rate=6.638851162615853E-4]:2.403163513463E-1,(((63[&rate=6.638851162615853E-4]:3.848582975427E-1,58[&rate=6.638851162615853E-4]:3.821185715153E-1)[&rate=6.638851162615853E-4]:1.786278669852E-1,(52[&rate=6.638851162615853E-4]:3.205096028973E-1,(40[&rate=6.638851162615853E-4]:2.519694062204E-1,((47[&rate=6.638851162615853E-4]:2.069225910187E-1,54[&rate=6.638851162615853E-4]:3.822650567721E-1)[&rate=6.638851162615853E-4]:5.961566793316E-2,42[&rate=6.638851162615853E-4]:2.500999027875E-1)[&rate=6.638851162615853E-4]:1.869503432844E-3)[&rate=6.638851162615853E-4]:1.288141692797E-1)[&rate=6.638851162615853E-4]:2.046203972468E-1)[&rate=6.638851162615853E-4]:2.676252689059E-1,((51[&rate=6.638851162615853E-4]:5.423158476268E-1,(17[&rate=6.638851162615853E-4]:2.996260052477E-1,11[&rate=6.638851162615853E-4]:2.61269840864E-1)[&rate=6.638851162615853E-4]:3.632377875847E-1)[&rate=6.638851162615853E-4]:7.592595578819E-2,(44[&rate=6.638851162615853E-4]:6.046325224021E-1,((45[&rate=6.638851162615853E-4]:4.890531664513E-1,43[&rate=6.638851162615853E-4]:4.698750842596E-1)[&rate=6.638851162615853E-4]:6.277325473066E-3,(50[&rate=6.638851162615853E-4]:1.836708116433E-1,48[&rate=6.638851162615853E-4]:2.658625924651E-1)[&rate=6.638851162615853E-4]:2.322076254866E-1)[&rate=6.638851162615853E-4]:1.312198386968E-1)[&rate=6.638851162615853E-4]:7.114352758831E-2)[&rate=6.638851162615853E-4]:1.74513465635E-1)[&rate=6.638851162615853E-4]:7.616425018477E-2)[&rate=6.638851162615853E-4]:1.688555787183E-1,(22[&rate=6.638851162615853E-4]:1.155213397666E0,(1[&rate=6.638851162615853E-4]:7.156051765936E-2,(19[&rate=6.638851162615853E-4]:4.538183585263E-1,26[&rate=6.638851162615853E-4]:4.784758927728E-1)[&rate=6.638851162615853E-4]:3.793859947495E-1)[&rate=6.638851162615853E-4]:3.02830962198E-1)[&rate=6.638851162615853E-4]:5.24247139862E-2)[&rate=6.638851162615853E-4]:1.433192580662E-3,((((18[&rate=6.638851162615853E-4]:4.46019074326E-1,23[&rate=6.638851162615853E-4]:4.651971565177E-1)[&rate=6.638851162615853E-4]:3.18597615244E-1,21[&rate=6.638851162615853E-4]:7.72835867652E-1)[&rate=6.638851162615853E-4]:7.098641780573E-2,(55[&rate=6.638851162615853E-4]:4.467955390197E-1,10[&rate=6.638851162615853E-4]:4.659736212114E-1)[&rate=6.638851162615853E-4]:2.929171573972E-1)[&rate=6.638851162615853E-4]:3.170973854166E-1,39[&rate=6.638851162615853E-4]:1.02347393677E-2)[&rate=6.638851162615853E-4]:3.719272924836E-2)[&rate=6.638851162615853E-4]:2.29775494686E-2,(57[&rate=6.638851162615853E-4]:5.685852188771E-1,(59[&rate=6.638851162615853E-4]:5.07815151921E-1,(56[&rate=6.638851162615853E-4]:4.517293156676E-1,60[&rate=6.638851162615853E-4]:4.544690416952E-1)[&rate=6.638851162615853E-4]:5.882556228077E-2)[&rate=6.638851162615853E-4]:5.529061490119E-2)[&rate=6.638851162615853E-4]:7.483951416733E-1)[&rate=6.638851162615853E-4]:7.002831753568E-2,((3[&rate=6.638851162615853E-4]:4.103927802733E-1,16[&rate=6.638851162615853E-4]:5.254612734239E-1)[&rate=6.638851162615853E-4]:4.270583261969E-1,(5[&rate=6.638851162615853E-4]:6.450517745242E-1,(13[&rate=6.638851162615853E-4]:4.546910651448E-1,9[&rate=6.638851162615853E-4]:4.163349007614E-1)[&rate=6.638851162615853E-4]:2.451552299272E-1)[&rate=6.638851162615853E-4]:2.444541264664E-1)[&rate=6.638851162615853E-4]:3.002425031228E-1)[&rate=6.638851162615853E-4]:5.295612216401E-1)[&rate=6.638851162615853E-4]:6.46362454592E-1)[&rate=6.638851162615853E-4]:1.708981001225E-2,(((29[&rate=6.638851162615853E-4]:2.730032344043E-1,((24[&rate=6.638851162615853E-4]:7.919102021939E-1,(6[&rate=6.638851162615853E-4]:3.776737052317E-1,7[&rate=6.638851162615853E-4]:3.776737052317E-1)[&rate=6.638851162615853E-4]:3.073871818937E-1)[&rate=6.638851162615853E-4]:2.373534264055E-2,((20[&rate=6.638851162615853E-4]:3.815282860683E-1,25[&rate=6.638851162615853E-4]:3.979666422327E-1)[&rate=6.638851162615853E-4]:1.643200547082E-1,(2[&rate=6.638851162615853E-4]:3.330199741396E-1,28[&rate=6.638851162615853E-4]:5.604172344136E-1)[&rate=6.638851162615853E-4]:4.022562691089E-2)[&rate=6.638851162615853E-4]:2.588382999483E-1)[&rate=6.638851162615853E-4]:1.597645136235E0)[&rate=6.638851162615853E-4]:3.003852685168E-2,14[&rate=6.638851162615853E-4]:2.388534687373E0)[&rate=6.638851162615853E-4]:2.001448940899E-2,34[&rate=6.638851162615853E-4]:2.520179992988E-1)[&rate=6.638851162615853E-4]:3.1746960151E-2)[&rate=6.638851162615853E-4]:7.000646494516E-3,61[&rate=6.638851162615853E-4]:4.820224365454E-1)[&rate=6.638851162615853E-4]:9.390013876301E-3,(30[&rate=6.638851162615853E-4]:3.439758126644E-1,(36[&rate=6.638851162615853E-4]:4.124169397494E-1,33[&rate=6.638851162615853E-4]:3.768978140665E-1)[&rate=6.638851162615853E-4]:8.183209695855E-2)[&rate=6.638851162615853E-4]:2.721805852239E-2)[&rate=6.638851162615853E-4]:1.175333179037E-2,35[&rate=6.638851162615853E-4]:5.113625035235E-1)[&rate=6.638851162615853E-4]:9.850996829791E-2,((31[&rate=6.638851162615853E-4]:3.289806629943E-1,37[&rate=6.638851162615853E-4]:3.289806629943E-1)[&rate=6.638851162615853E-4]:4.193010855949E-2,32[&rate=6.638851162615853E-4]:4.556102251059E-1)[&rate=6.638851162615853E-4]:1.651912084643E-1);
tree STATE_6768000 [&joint=-18018.582290618404,lnP=-18018.582290618404] = [&R] (((31[&rate=6.371429593856915E-4]:3.372969368931E-1,37[&rate=6.371429593856915E-4]:3.372969368931E-1)[&rate=6.371429593856915E-4]:1.747451751383E-1,32[&rate=6.371429593856915E-4]:5.967415655835E-1)[&rate=6.371429593856915E-4]:1.293233204146E-1,(((61[&rate=6.371429593856915E-4]:4.779703396126E-1,62[&rate=6.371429593856915E-4]:4.151288095581E-1)[&rate=6.371429593856915E-4]:6.326715131458E-3,((((((20[&rate=6.371429593856915E-4]:3.444599575079E-1,25[&rate=6.371429593856915E-4]:3.608983136722E-1)[&rate=6.371429593856915E-4]:6.182722342419E-1,(2[&rate=6.371429593856915E-4]:3.20204265808E-1,28[&rate=6.371429593856915E-4]:5.476015260821E-1)[&rate=6.371429593856915E-4]:4.699251862158E-1)[&rate=6.371429593856915E-4]:7.25715406108E-2,(24[&rate=6.371429593856915E-4]:6.903084986274E-1,(6[&rate=6.371429593856915E-4]:4.566988788544E-1,7[&rate=6.371429593856915E-4]:4.566988788544E-1)[&rate=6.371429593856915E-4]:1.267603047045E-1)[&rate=6.371429593856915E-4]:3.559541378428E-1)[&rate=6.371429593856915E-4]:1.419853769112E0,(29[&rate=6.371429593856915E-4]:2.126093393482E-1,14[&rate=6.371429593856915E-4]:2.298102265465E0)[&rate=6.371429593856915E-4]:1.132196195688E-1)[&rate=6.371429593856915E-4]:1.315197899229E-2,34[&rate=6.371429593856915E-4]:2.679426865431E-1)[&rate=6.371429593856915E-4]:2.420893477619E-2,(38[&rate=6.371429593856915E-4]:7.915418602448E-1,(((((((((46[&rate=6.371429593856915E-4]:4.052337316493E-1,41[&rate=6.371429593856915E-4]:3.833159234302E-1)[&rate=6.371429593856915E-4]:1.220396738162E-1,(15[&rate=6.371429593856915E-4]:4.388911951697E-1,12[&rate=6.371429593856915E-4]:4.00535030786E-1)[&rate=6.371429593856915E-4]:1.322178267342E-1)[&rate=6.371429593856915E-4]:5.500242219291E-2,53[&rate=6.371429593856915E-4]:5.904950057407E-1)[&rate=6.371429593856915E-4]:1.789778309325E-2,(8[&rate=6.371429593856915E-4]:4.706126429799E-1,(4[&rate=6.371429593856915E-4]:2.409778625947E-1,27[&rate=6.371429593856915E-4]:4.135806023207E-1)[&rate=6.371429593856915E-4]:1.803197118921E-1)[&rate=6.371429593856915E-4]:1.268212417444E-1)[&rate=6.371429593856915E-4]:1.661359651394E-1,49[&rate=6.371429593856915E-4]:7.717890279457E-1)[&rate=6.371429593856915E-4]:3.444113780424E-1,(((63[&rate=6.371429593856915E-4]:2.361152528714E-1,58[&rate=6.371429593856915E-4]:2.333755268441E-1)[&rate=6.371429593856915E-4]:4.560159524987E-1,(52[&rate=6.371429593856915E-4]:5.175093038059E-1,((40[&rate=6.371429593856915E-4]:3.721687739418E-1,54[&rate=6.371429593856915E-4]:5.639495958596E-1)[&rate=6.371429593856915E-4]:1.554726529787E-1,(47[&rate=6.371429593856915E-4]:3.905239268509E-1,42[&rate=6.371429593856915E-4]:3.740855706866E-1)[&rate=6.371429593856915E-4]:1.53555856234E-1)[&rate=6.371429593856915E-4]:5.014184948811E-2)[&rate=6.371429593856915E-4]:1.362657371805E-1)[&rate=6.371429593856915E-4]:2.178639967757E-1,((((45[&rate=6.371429593856915E-4]:3.211960688818E-1,(50[&rate=6.371429593856915E-4]:2.112473024312E-1,48[&rate=6.371429593856915E-4]:2.934390832531E-1)[&rate=6.371429593856915E-4]:3.04967116561E-2)[&rate=6.371429593856915E-4]:7.227927681319E-2,(44[&rate=6.371429593856915E-4]:1.677687989516E-1,43[&rate=6.371429593856915E-4]:1.70508524979E-1)[&rate=6.371429593856915E-4]:2.037887385243E-1)[&rate=6.371429593856915E-4]:1.491084294933E-1,(17[&rate=6.371429593856915E-4]:4.296305081502E-1,11[&rate=6.371429593856915E-4]:3.912743437666E-1)[&rate=6.371429593856915E-4]:1.540491574492E-1)[&rate=6.371429593856915E-4]:5.096702211514E-3,51[&rate=6.371429593856915E-4]:4.682284226054E-1)[&rate=6.371429593856915E-4]:4.034106151567E-1)[&rate=6.371429593856915E-4]:1.623695874042E-1)[&rate=6.371429593856915E-4]:3.184685388393E-2,(((((18[&rate=6.371429593856915E-4]:2.443414907051E-1,23[&rate=6.371429593856915E-4]:2.635195728969E-1)[&rate=6.371429593856915E-4]:2.889989905677E-1,21[&rate=6.371429593856915E-4]:5.415596593549E-1)[&rate=6.371429593856915E-4]:2.010217358147E-1,(55[&rate=6.371429593856915E-4]:4.713957741329E-1,10[&rate=6.371429593856915E-4]:4.905738563246E-1)[&rate=6.371429593856915E-4]:1.670760319958E-1)[&rate=6.371429593856915E-4]:2.598332740691E-1,(22[&rate=6.371429593856915E-4]:9.30619041577E-1,(1[&rate=6.371429593856915E-4]:1.058169125514E-1,(19[&rate=6.371429593856915E-4]:6.126988167008E-1,26[&rate=6.371429593856915E-4]:6.373563509472E-1)[&rate=6.371429593856915E-4]:2.547619314671E-1)[&rate=6.371429593856915E-4]:4.398021121739E-2)[&rate=6.371429593856915E-4]:8.275453177136E-2)[&rate=6.371429593856915E-4]:1.765760723908E-1,39[&rate=6.371429593856915E-4]:2.830581012278E-2)[&rate=6.371429593856915E-4]:4.576884700976E-2)[&rate=6.371429593856915E-4]:3.920520216794E-2,(57[&rate=6.371429593856915E-4]:6.065956506801E-1,(59[&rate=6.371429593856915E-4]:4.731141841305E-1,(56[&rate=6.371429593856915E-4]:5.033105763868E-2,60[&rate=6.371429593856915E-4]:5.307078366626E-2)[&rate=6.371429593856915E-4]:4.255228525192E-1)[&rate=6.371429593856915E-4]:1.280020144946E-1)[&rate=6.371429593856915E-4]:7.532595510862E-1)[&rate=6.371429593856915E-4]:1.21976215363E-1,(5[&rate=6.371429593856915E-4]:8.315740807257E-1,((3[&rate=6.371429593856915E-4]:3.531148533402E-1,16[&rate=6.371429593856915E-4]:4.681833464908E-1)[&rate=6.371429593856915E-4]:2.868952608587E-1,(13[&rate=6.371429593856915E-4]:4.557683558716E-1,9[&rate=6.371429593856915E-4]:4.174121914882E-1)[&rate=6.371429593856915E-4]:2.910910733955E-1)[&rate=6.371429593856915E-4]:1.395091720063E-1)[&rate=6.371429593856915E-4]:4.529970624309E-1)[&rate=6.371429593856915E-4]:5.617652376363E-1)[&rate=6.371429593856915E-4]:5.448121714344E-1)[&rate=6.371429593856915E-4]:8.886028236836E-4)[&rate=6.371429593856915E-4]:9.270597783828E-2,((33[&rate=6.371429593856915E-4]:3.931870894549E-1,(36[&rate=6.371429593856915E-4]:4.077014825601E-1,30[&rate=6.371429593856915E-4]:2.574282585166E-1)[&rate=6.371429593856915E-4]:2.100473257764E-2)[&rate=6.371429593856915E-4]:9.296599095968E-2,35[&rate=6.371429593856915E-4]:4.998142826002E-1)[&rate=6.371429593856915E-4]:8.538547129354E-2)[&rate=6.371429593856915E-4]:1.299361703556E-1);
tree STATE_6770000 [&joint=-18022.31604441,lnP=-18022.31604441] = [&R] (35[&rate=6.301231945693836E-4]:6.136748828637E-1,(((61[&rate=6.301231945693836E-4]:4.891196969814E-1,(((((24[&rate=6.301231945693836E-4]:7.800831367566E-1,(6[&rate=6.301231945693836E-4]:1.95940811693E-1,7[&rate=6.301231945693836E-4]:1.95940811693E-1)[&rate=6.301231945693836E-4]:4.772930099951E-1)[&rate=6.301231945693836E-4]:1.395868590313E-1,(2[&rate=6.301231945693836E-4]:4.434750466807E-1,28[&rate=6.301231945693836E-4]:6.708723069548E-1)[&rate=6.301231945693836E-4]:2.926333052715E-1)[&rate=6.301231945693836E-4]:1.919642677556E-1,(20[&rate=6.301231945693836E-4]:5.681283424745E-1,25[&rate=6.301231945693836E-4]:5.845666986389E-1)[&rate=6.301231945693836E-4]:5.325470169593E-1)[&rate=6.301231945693836E-4]:1.287155346353E0,((29[&rate=6.301231945693836E-4]:2.154577965712E-1,14[&rate=6.301231945693836E-4]:2.300950722688E0)[&rate=6.301231945693836E-4]:3.288029248518E-2,34[&rate=6.301231945693836E-4]:1.772998376902E-1)[&rate=6.301231945693836E-4]:1.016407417521E-2)[&rate=6.301231945693836E-4]:1.04718798093E-1,62[&rate=6.301231945693836E-4]:4.205980105049E-1)[&rate=6.301231945693836E-4]:5.680156421885E-3)[&rate=6.301231945693836E-4]:6.45175218903E-2,((38[&rate=6.301231945693836E-4]:1.157645503396E0,(((((((18[&rate=6.301231945693836E-4]:2.427554049079E-1,23[&rate=6.301231945693836E-4]:2.619334870996E-1)[&rate=6.301231945693836E-4]:2.298036268708E-1,21[&rate=6.301231945693836E-4]:4.807782098607E-1)[&rate=6.301231945693836E-4]:1.390826311194E-1,(55[&rate=6.301231945693836E-4]:3.753715243369E-1,10[&rate=6.301231945693836E-4]:3.945496065286E-1)[&rate=6.301231945693836E-4]:1.403797276023E-1)[&rate=6.301231945693836E-4]:4.955858130025E-1,(22[&rate=6.301231945693836E-4]:1.027244992841E0,(1[&rate=6.301231945693836E-4]:1.690272900985E-1,(19[&rate=6.301231945693836E-4]:7.428229974087E-1,26[&rate=6.301231945693836E-4]:7.674805316552E-1)[&rate=6.301231945693836E-4]:1.878481283063E-1)[&rate=6.301231945693836E-4]:7.739578493449E-2)[&rate=6.301231945693836E-4]:9.91605652511E-2)[&rate=6.301231945693836E-4]:1.405377944003E-1,39[&rate=6.301231945693836E-4]:1.052995168763E-1)[&rate=6.301231945693836E-4]:5.75755623024E-2,(((((4[&rate=6.301231945693836E-4]:1.333602473343E-1,27[&rate=6.301231945693836E-4]:3.059629870604E-1)[&rate=6.301231945693836E-4]:4.571902481632E-1,(8[&rate=6.301231945693836E-4]:3.565883827404E-1,49[&rate=6.301231945693836E-4]:3.648075608225E-1)[&rate=6.301231945693836E-4]:2.832771812503E-1)[&rate=6.301231945693836E-4]:1.286228952196E-1,((46[&rate=6.301231945693836E-4]:2.956889767661E-1,41[&rate=6.301231945693836E-4]:2.737711685471E-1)[&rate=6.301231945693836E-4]:4.15591337729E-1,((15[&rate=6.301231945693836E-4]:3.659534072769E-1,12[&rate=6.301231945693836E-4]:3.275972428932E-1)[&rate=6.301231945693836E-4]:1.688220352129E-1,53[&rate=6.301231945693836E-4]:4.991590041337E-1)[&rate=6.301231945693836E-4]:2.203404884438E-1)[&rate=6.301231945693836E-4]:5.994787074251E-2)[&rate=6.301231945693836E-4]:2.515524225781E-1,(((63[&rate=6.301231945693836E-4]:2.197043888227E-1,58[&rate=6.301231945693836E-4]:2.169646627954E-1)[&rate=6.301231945693836E-4]:5.58327129175E-1,(((42[&rate=6.301231945693836E-4]:3.342703686387E-1,40[&rate=6.301231945693836E-4]:3.342703686387E-1)[&rate=6.301231945693836E-4]:1.388750947792E-1,(54[&rate=6.301231945693836E-4]:4.566457212196E-1,47[&rate=6.301231945693836E-4]:2.813032554662E-1)[&rate=6.301231945693836E-4]:2.082805641161E-1)[&rate=6.301231945693836E-4]:1.428339841595E-1,52[&rate=6.301231945693836E-4]:5.557054749746E-1)[&rate=6.301231945693836E-4]:1.839698786394E-1)[&rate=6.301231945693836E-4]:8.033067023978E-2,((51[&rate=6.301231945693836E-4]:5.664569736107E-1,(17[&rate=6.301231945693836E-4]:3.943929736521E-1,11[&rate=6.301231945693836E-4]:3.560368092684E-1)[&rate=6.301231945693836E-4]:2.926119451642E-1)[&rate=6.301231945693836E-4]:9.476378358507E-2,((45[&rate=6.301231945693836E-4]:5.184159995324E-1,(50[&rate=6.301231945693836E-4]:3.058688653119E-1,48[&rate=6.301231945693836E-4]:3.880606461337E-1)[&rate=6.301231945693836E-4]:1.33095079426E-1)[&rate=6.301231945693836E-4]:8.229694535022E-2,(44[&rate=6.301231945693836E-4]:2.593215512285E-1,43[&rate=6.301231945693836E-4]:2.620612772559E-1)[&rate=6.301231945693836E-4]:3.194735854351E-1)[&rate=6.301231945693836E-4]:1.399598671076E-1)[&rate=6.301231945693836E-4]:1.587852666581E-1)[&rate=6.301231945693836E-4]:1.260622551948E-1)[&rate=6.301231945693836E-4]:1.592629492089E-1,(57[&rate=6.301231945693836E-4]:4.953601746104E-1,((56[&rate=6.301231945693836E-4]:2.399311065555E-1,60[&rate=6.301231945693836E-4]:2.426708325831E-1)[&rate=6.301231945693836E-4]:1.12301328496E-1,59[&rate=6.301231945693836E-4]:3.494927090241E-1)[&rate=6.301231945693836E-4]:1.403880135313E-1)[&rate=6.301231945693836E-4]:8.647655741953E-1)[&rate=6.301231945693836E-4]:4.932467283876E-2)[&rate=6.301231945693836E-4]:2.412760203449E-2,((13[&rate=6.301231945693836E-4]:6.691247781852E-1,9[&rate=6.301231945693836E-4]:6.307686138017E-1)[&rate=6.301231945693836E-4]:3.690458838011E-1,(5[&rate=6.301231945693836E-4]:9.191998630688E-1,(3[&rate=6.301231945693836E-4]:4.981321070993E-1,16[&rate=6.301231945693836E-4]:6.132006002499E-1)[&rate=6.301231945693836E-4]:3.69012961449E-1)[&rate=6.301231945693836E-4]:6.417627836973E-2)[&rate=6.301231945693836E-4]:2.529416082678E-1)[&rate=6.301231945693836E-4]:9.761222742377E-1)[&rate=6.301231945693836E-4]:2.363490627582E-1,(30[&rate=6.301231945693836E-4]:3.386709662713E-1,(36[&rate=6.301231945693836E-4]:4.092551176288E-1,33[&rate=6.301231945693836E-4]:3.737359919459E-1)[&rate=6.301231945693836E-4]:7.968907268602E-2)[&rate=6.301231945693836E-4]:8.215944088905E-2)[&rate=6.301231945693836E-4]:1.258823247644E-2)[&rate=6.301231945693836E-4]:2.999447045308E-2,((31[&rate=6.301231945693836E-4]:1.146973196282E-1,37[&rate=6.301231945693836E-4]:1.146973196282E-1)[&rate=6.301231945693836E-4]:3.307793820837E-1,32[&rate=6.301231945693836E-4]:5.301761552639E-1)[&rate=6.301231945693836E-4]:7.258121712095E-2)[&rate=6.301231945693836E-4]:2.18464722275E-2);
tree STATE_6772000 [&joint=-18021.509996968194,lnP=-18021.509996968194] = [&R] ((((31[&rate=6.312962075404556E-4]:4.155713365125E-1,37[&rate=6.312962075404556E-4]:4.155713365125E-1)[&rate=6.312962075404556E-4]:8.332101308829E-2,32[&rate=6.312962075404556E-4]:5.835918031529E-1)[&rate=6.312962075404556E-4]:9.238213101212E-2,((35[&rate=6.312962075404556E-4]:4.959568347405E-1,34[&rate=6.312962075404556E-4]:2.96503282828E-1)[&rate=6.312962075404556E-4]:1.294634023563E-1,(61[&rate=6.312962075404556E-4]:5.556212146564E-1,(62[&rate=6.312962075404556E-4]:4.817488284763E-1,(29[&rate=6.312962075404556E-4]:4.195870203012E-1,((14[&rate=6.312962075404556E-4]:2.268367720619E0,(2[&rate=6.312962075404556E-4]:9.724671607581E-1,(((20[&rate=6.312962075404556E-4]:4.642186935749E-1,25[&rate=6.312962075404556E-4]:4.806570497393E-1)[&rate=6.312962075404556E-4]:4.052510900464E-1,(24[&rate=6.312962075404556E-4]:7.318266580808E-1,(6[&rate=6.312962075404556E-4]:3.981551480957E-1,7[&rate=6.312962075404556E-4]:3.981551480957E-1)[&rate=6.312962075404556E-4]:2.268221949166E-1)[&rate=6.312962075404556E-4]:1.486020296502E-1)[&rate=6.312962075404556E-4]:3.903329082872E-2,28[&rate=6.312962075404556E-4]:9.632975949981E-1)[&rate=6.312962075404556E-4]:2.36566826034E-1)[&rate=6.312962075404556E-4]:1.167133436573E0)[&rate=6.312962075404556E-4]:1.832842705037E-1,(38[&rate=6.312962075404556E-4]:1.100355760832E0,(((((((18[&rate=6.312962075404556E-4]:3.72616768704E-1,23[&rate=6.312962075404556E-4]:3.917948508958E-1)[&rate=6.312962075404556E-4]:1.564153649621E-1,21[&rate=6.312962075404556E-4]:5.372513117482E-1)[&rate=6.312962075404556E-4]:3.427921225162E-1,(55[&rate=6.312962075404556E-4]:4.150151314773E-1,10[&rate=6.312962075404556E-4]:4.34193213669E-1)[&rate=6.312962075404556E-4]:3.609187137462E-1)[&rate=6.312962075404556E-4]:2.628640981558E-1,(22[&rate=6.312962075404556E-4]:1.02611940302E0,(1[&rate=6.312962075404556E-4]:2.181383880264E-1,(19[&rate=6.312962075404556E-4]:6.29322980258E-1,26[&rate=6.312962075404556E-4]:6.539805145044E-1)[&rate=6.312962075404556E-4]:3.504592433849E-1)[&rate=6.312962075404556E-4]:2.715909718575E-2)[&rate=6.312962075404556E-4]:1.277470335095E-1)[&rate=6.312962075404556E-4]:3.355578657884E-2,39[&rate=6.312962075404556E-4]:2.577838749234E-2)[&rate=6.312962075404556E-4]:1.889832780803E-1,((57[&rate=6.312962075404556E-4]:6.087678042753E-1,(59[&rate=6.312962075404556E-4]:3.784529917665E-1,(60[&rate=6.312962075404556E-4]:3.432477292717E-1,56[&rate=6.312962075404556E-4]:3.405080032441E-1)[&rate=6.312962075404556E-4]:4.06847145497E-2)[&rate=6.312962075404556E-4]:2.248353604539E-1)[&rate=6.312962075404556E-4]:8.325039189358E-1,(((49[&rate=6.312962075404556E-4]:6.564802219901E-1,((4[&rate=6.312962075404556E-4]:1.431403248884E-1,27[&rate=6.312962075404556E-4]:3.157430646144E-1)[&rate=6.312962075404556E-4]:3.18210021989E-1,(8[&rate=6.312962075404556E-4]:2.44435247538E-1,53[&rate=6.312962075404556E-4]:2.553941516476E-1)[&rate=6.312962075404556E-4]:2.662301678325E-1)[&rate=6.312962075404556E-4]:1.375956285375E-1)[&rate=6.312962075404556E-4]:1.260198570397E-1,((15[&rate=6.312962075404556E-4]:3.164506368893E-1,12[&rate=6.312962075404556E-4]:2.780944725056E-1)[&rate=6.312962075404556E-4]:2.316826294236E-1,(46[&rate=6.312962075404556E-4]:4.786623735267E-1,41[&rate=6.312962075404556E-4]:4.567445653076E-1)[&rate=6.312962075404556E-4]:2.563527634779E-2)[&rate=6.312962075404556E-4]:2.727229771006E-1)[&rate=6.312962075404556E-4]:2.399384612316E-1,((52[&rate=6.312962075404556E-4]:4.814188547354E-1,((((42[&rate=6.312962075404556E-4]:1.77831790169E-1,54[&rate=6.312962075404556E-4]:3.696126120867E-1)[&rate=6.312962075404556E-4]:1.434992922819E-2,47[&rate=6.312962075404556E-4]:2.086200755616E-1)[&rate=6.312962075404556E-4]:5.465065856331E-2,40[&rate=6.312962075404556E-4]:2.468323779605E-1)[&rate=6.312962075404556E-4]:2.946281228123E-1,(63[&rate=6.312962075404556E-4]:1.888116875199E-1,58[&rate=6.312962075404556E-4]:1.860719614925E-1)[&rate=6.312962075404556E-4]:3.307310050338E-1)[&rate=6.312962075404556E-4]:2.323265654544E-4)[&rate=6.312962075404556E-4]:4.104754118329E-1,((51[&rate=6.312962075404556E-4]:5.239844246858E-1,(17[&rate=6.312962075404556E-4]:5.46482077223E-1,11[&rate=6.312962075404556E-4]:5.081259128394E-1)[&rate=6.312962075404556E-4]:9.805029266833E-2)[&rate=6.312962075404556E-4]:3.052511076819E-1,(43[&rate=6.312962075404556E-4]:6.408324314187E-1,(((45[&rate=6.312962075404556E-4]:4.732212024442E-1,50[&rate=6.312962075404556E-4]:3.937691476497E-1)[&rate=6.312962075404556E-4]:1.724954659139E-2,48[&rate=6.312962075404556E-4]:4.932104750629E-1)[&rate=6.312962075404556E-4]:3.72271062135E-2,44[&rate=6.312962075404556E-4]:5.0578004703E-1)[&rate=6.312962075404556E-4]:1.323126583614E-1)[&rate=6.312962075404556E-4]:2.486770735517E-1)[&rate=6.312962075404556E-4]:6.265873420064E-2)[&rate=6.312962075404556E-4]:4.835249287124E-2)[&rate=6.312962075404556E-4]:2.462304432234E-1)[&rate=6.312962075404556E-4]:2.006528482734E-2)[&rate=6.312962075404556E-4]:2.06249145042E-1,(((3[&rate=6.312962075404556E-4]:3.698382778974E-1,16[&rate=6.312962075404556E-4]:4.84906771048E-1)[&rate=6.312962075404556E-4]:1.424344091608E-1,5[&rate=6.312962075404556E-4]:5.643274815787E-1)[&rate=6.312962075404556E-4]:1.816717246109E-1,(13[&rate=6.312962075404556E-4]:5.641449801196E-1,9[&rate=6.312962075404556E-4]:5.257888157362E-1)[&rate=6.312962075404556E-4]:2.366487466178E-1)[&rate=6.312962075404556E-4]:7.243266729182E-1)[&rate=6.312962075404556E-4]:6.848244022724E-1)[&rate=6.312962075404556E-4]:2.389674631675E-1)[&rate=6.312962075404556E-4]:5.342795529539E-2)[&rate=6.312962075404556E-4]:4.784758994756E-3)[&rate=6.312962075404556E-4]:1.103085612558E-2)[&rate=6.312962075404556E-4]:6.160230112897E-2)[&rate=6.312962075404556E-4]:3.962473531948E-2)[&rate=6.312962075404556E-4]:7.418947413741E-2,((33[&rate=6.312962075404556E-4]:5.470835236802E-1,30[&rate=6.312962075404556E-4]:4.323294253196E-1)[&rate=6.312962075404556E-4]:4.90842534389E-2,36[&rate=6.312962075404556E-4]:6.31686902802E-1)[&rate=6.312962075404556E-4]:1.294054672489E-1);
tree STATE_6774000 [&joint=-17996.223655152808,lnP=-17996.223655152808] = [&R] ((((31[&rate=6.238832001069449E-4]:4.219227721396E-1,37[&rate=6.238832001069449E-4]:4.219227721396E-1)[&rate=6.238832001069449E-4]:2.991325273426E-2,32[&rate=6.238832001069449E-4]:5.365354784259E-1)[&rate=6.238832001069449E-4]:8.17658191106E-2,(38[&rate=6.238832001069449E-4]:6.346506420995E-1,((((((15[&rate=6.238832001069449E-4]:4.409650333762E-1,12[&rate=6.238832001069449E-4]:4.026088689925E-1)[&rate=6.238832001069449E-4]:2.218919497434E-1,(46[&rate=6.238832001069449E-4]:4.841650373662E-1,41[&rate=6.238832001069449E-4]:4.622472291471E-1)[&rate=6.238832001069449E-4]:1.34856329315E-1)[&rate=6.238832001069449E-4]:1.444153924774E-1,(8[&rate=6.238832001069449E-4]:5.647927661838E-1,(((4[&rate=6.238832001069449E-4]:1.311814748129E-1,27[&rate=6.238832001069449E-4]:3.037842145389E-1)[&rate=6.238832001069449E-4]:1.828950332053E-1,53[&rate=6.238832001069449E-4]:3.74350480621E-1)[&rate=6.238832001069449E-4]:1.243104148024E-1,49[&rate=6.238832001069449E-4]:4.959211693958E-1)[&rate=6.238832001069449E-4]:7.709077487011E-2)[&rate=6.238832001069449E-4]:1.959042669475E-1)[&rate=6.238832001069449E-4]:2.578668637409E-1,(((((54[&rate=6.238832001069449E-4]:4.9965721354E-1,42[&rate=6.238832001069449E-4]:3.078763916222E-1)[&rate=6.238832001069449E-4]:2.16360093346E-1,(47[&rate=6.238832001069449E-4]:2.159829256896E-1,40[&rate=6.238832001069449E-4]:1.995445695252E-1)[&rate=6.238832001069449E-4]:3.24691915443E-1)[&rate=6.238832001069449E-4]:1.961447882303E-1,(63[&rate=6.238832001069449E-4]:1.791849727351E-1,58[&rate=6.238832001069449E-4]:1.764452467078E-1)[&rate=6.238832001069449E-4]:5.192784922443E-1)[&rate=6.238832001069449E-4]:4.677252901147E-2,((51[&rate=6.238832001069449E-4]:6.050383713806E-1,(17[&rate=6.238832001069449E-4]:5.14387803965E-1,11[&rate=6.238832001069449E-4]:4.760316395814E-1)[&rate=6.238832001069449E-4]:2.111985126211E-1)[&rate=6.238832001069449E-4]:4.370526622453E-2,((45[&rate=6.238832001069449E-4]:3.796363390226E-1,(50[&rate=6.238832001069449E-4]:1.017246006199E-1,48[&rate=6.238832001069449E-4]:1.839163814418E-1)[&rate=6.238832001069449E-4]:1.984596836082E-1)[&rate=6.238832001069449E-4]:1.286926694968E-1,(43[&rate=6.238832001069449E-4]:1.720856861955E-1,44[&rate=6.238832001069449E-4]:1.693459601681E-1)[&rate=6.238832001069449E-4]:3.170652401323E-1)[&rate=6.238832001069449E-4]:2.198666838802E-1)[&rate=6.238832001069449E-4]:5.813619200202E-2)[&rate=6.238832001069449E-4]:5.653983174228E-2,52[&rate=6.238832001069449E-4]:7.634196613494E-1)[&rate=6.238832001069449E-4]:1.811716327829E-1)[&rate=6.238832001069449E-4]:6.746380196575E-2,((57[&rate=6.238832001069449E-4]:4.607076075262E-1,(59[&rate=6.238832001069449E-4]:3.448131705539E-1,(56[&rate=6.238832001069449E-4]:3.445310448152E-1,60[&rate=6.238832001069449E-4]:3.472707708428E-1)[&rate=6.238832001069449E-4]:3.021851766027E-3)[&rate=6.238832001069449E-4]:1.104149849174E-1)[&rate=6.238832001069449E-4]:8.056978949599E-1,(((((18[&rate=6.238832001069449E-4]:3.036309081235E-1,23[&rate=6.238832001069449E-4]:3.228089903153E-1)[&rate=6.238832001069449E-4]:4.10952002174E-1,21[&rate=6.238832001069449E-4]:7.228020883796E-1)[&rate=6.238832001069449E-4]:4.456279359106E-2,(55[&rate=6.238832001069449E-4]:6.131650107915E-1,10[&rate=6.238832001069449E-4]:6.323430929832E-1)[&rate=6.238832001069449E-4]:5.009028213826E-2)[&rate=6.238832001069449E-4]:3.376422474656E-1,(22[&rate=6.238832001069449E-4]:9.296275525374E-1,(1[&rate=6.238832001069449E-4]:8.97704929573E-2,(19[&rate=6.238832001069449E-4]:5.006431687716E-1,26[&rate=6.238832001069449E-4]:5.253007030181E-1)[&rate=6.238832001069449E-4]:3.507711598022E-1)[&rate=6.238832001069449E-4]:5.903514177191E-2)[&rate=6.238832001069449E-4]:1.863384810085E-1)[&rate=6.238832001069449E-4]:4.957881280771E-2,39[&rate=6.238832001069449E-4]:3.901010737286E-3)[&rate=6.238832001069449E-4]:1.592914928302E-2)[&rate=6.238832001069449E-4]:4.441141601323E-4)[&rate=6.238832001069449E-4]:2.002591614511E-1,(((13[&rate=6.238832001069449E-4]:4.699732392345E-1,9[&rate=6.238832001069449E-4]:4.316170748511E-1)[&rate=6.238832001069449E-4]:3.032002816154E-1,5[&rate=6.238832001069449E-4]:7.183790003021E-1)[&rate=6.238832001069449E-4]:3.061979071837E-1,(3[&rate=6.238832001069449E-4]:4.718390638209E-1,16[&rate=6.238832001069449E-4]:5.869075569715E-1)[&rate=6.238832001069449E-4]:5.006830491445E-1)[&rate=6.238832001069449E-4]:2.452715966388E-1)[&rate=6.238832001069449E-4]:4.195966585229E-1)[&rate=6.238832001069449E-4]:8.174705521358E-1)[&rate=6.238832001069449E-4]:8.782271094837E-2,((35[&rate=6.238832001069449E-4]:5.973406516018E-1,((36[&rate=6.238832001069449E-4]:5.363628119982E-1,33[&rate=6.238832001069449E-4]:5.008436863153E-1)[&rate=6.238832001069449E-4]:5.644474871336E-2,30[&rate=6.238832001069449E-4]:4.42534336668E-1)[&rate=6.238832001069449E-4]:2.639101438749E-2)[&rate=6.238832001069449E-4]:9.608501303228E-2,((29[&rate=6.238832001069449E-4]:4.294902935406E-1,61[&rate=6.238832001069449E-4]:5.497088727755E-1)[&rate=6.238832001069449E-4]:7.825392059903E-2,((2[&rate=6.238832001069449E-4]:9.865193975459E-1,((24[&rate=6.238832001069449E-4]:7.818869567991E-1,(6[&rate=6.238832001069449E-4]:1.781789343949E-1,7[&rate=6.238832001069449E-4]:1.781789343949E-1)[&rate=6.238832001069449E-4]:4.968587073357E-1)[&rate=6.238832001069449E-4]:1.197313921884E-1,(28[&rate=6.238832001069449E-4]:5.622917504377E-1,(20[&rate=6.238832001069449E-4]:2.713516711036E-1,25[&rate=6.238832001069449E-4]:2.87790027268E-1)[&rate=6.238832001069449E-4]:2.36145558786E-1)[&rate=6.238832001069449E-4]:3.831622149883E-1)[&rate=6.238832001069449E-4]:2.68462692394E-1)[&rate=6.238832001069449E-4]:1.47654841259E0,(62[&rate=6.238832001069449E-4]:4.847343177677E-1,(14[&rate=6.238832001069449E-4]:2.43039201255E0,34[&rate=6.238832001069449E-4]:2.738608350667E-1)[&rate=6.238832001069449E-4]:8.245818215443E-2)[&rate=6.238832001069449E-4]:7.898473871864E-2)[&rate=6.238832001069449E-4]:1.402206833604E-3)[&rate=6.238832001069449E-4]:5.726614994816E-2)[&rate=6.238832001069449E-4]:1.76938210209E-3);
tree STATE_6776000 [&joint=-18006.79796914097,lnP=-18006.79796914097] = [&R] (((((((34[&rate=7.381065365091037E-4]:4.339756710964E-1,((24[&rate=7.381065365091037E-4]:5.375489659889E-1,(6[&rate=7.381065365091037E-4]:4.520292359932E-2,7[&rate=7.381065365091037E-4]:4.520292359932E-2)[&rate=7.381065365091037E-4]:3.85496727321E-1)[&rate=7.381065365091037E-4]:4.164293612139E-1,((20[&rate=7.381065365091037E-4]:1.931505676528E-1,25[&rate=7.381065365091037E-4]:2.095889238172E-1)[&rate=7.381065365091037E-4]:7.484126532045E-1,(28[&rate=7.381065365091037E-4]:5.73653232294E-1,2[&rate=7.381065365091037E-4]:3.4625597202E-1)[&rate=7.381065365091037E-4]:4.227045091113E-1)[&rate=7.381065365091037E-4]:1.456202235841E-3)[&rate=7.381065365091037E-4]:1.691323041925E0)[&rate=7.381065365091037E-4]:3.553527657818E-4,62[&rate=7.381065365091037E-4]:5.627463244087E-1)[&rate=7.381065365091037E-4]:1.971826803579E-2,(((38[&rate=7.381065365091037E-4]:5.103634453074E-1,(((((((18[&rate=7.381065365091037E-4]:3.667433490901E-1,23[&rate=7.381065365091037E-4]:3.859214312819E-1)[&rate=7.381065365091037E-4]:2.064804922664E-1,21[&rate=7.381065365091037E-4]:5.814430194386E-1)[&rate=7.381065365091037E-4]:1.129620425116E-1,(55[&rate=7.381065365091037E-4]:2.726858097664E-1,10[&rate=7.381065365091037E-4]:2.918638919582E-1)[&rate=7.381065365091037E-4]:3.176096631429E-1)[&rate=7.381065365091037E-4]:3.691978677928E-1,(22[&rate=7.381065365091037E-4]:1.04184866084E0,(1[&rate=7.381065365091037E-4]:1.517097357377E-1,(19[&rate=7.381065365091037E-4]:5.870441568916E-1,26[&rate=7.381065365091037E-4]:6.117016911381E-1)[&rate=7.381065365091037E-4]:3.263094144626E-1)[&rate=7.381065365091037E-4]:1.093170072945E-1)[&rate=7.381065365091037E-4]:3.271317301232E-2)[&rate=7.381065365091037E-4]:8.755249604037E-2,39[&rate=7.381065365091037E-4]:4.704942767289E-4)[&rate=7.381065365091037E-4]:1.406424396165E-2,((57[&rate=7.381065365091037E-4]:4.633972264719E-1,((60[&rate=7.381065365091037E-4]:2.327387107445E-1,56[&rate=7.381065365091037E-4]:2.299989847169E-1)[&rate=7.381065365091037E-4]:8.915435465927E-2,59[&rate=7.381065365091037E-4]:3.164136133488E-1)[&rate=7.381065365091037E-4]:1.415041610682E-1)[&rate=7.381065365091037E-4]:7.820338729032E-1,(((46[&rate=7.381065365091037E-4]:5.707501164024E-1,41[&rate=7.381065365091037E-4]:5.488323081833E-1)[&rate=7.381065365091037E-4]:3.35794732028E-1,((8[&rate=7.381065365091037E-4]:1.149661149393E-1,53[&rate=7.381065365091037E-4]:1.259250190489E-1)[&rate=7.381065365091037E-4]:6.473269757429E-1,(((4[&rate=7.381065365091037E-4]:4.877145171386E-2,27[&rate=7.381065365091037E-4]:2.213741914399E-1)[&rate=7.381065365091037E-4]:3.977885887168E-1,49[&rate=7.381065365091037E-4]:5.040942870059E-1)[&rate=7.381065365091037E-4]:1.889254054062E-2,(15[&rate=7.381065365091037E-4]:3.0333749677E-1,12[&rate=7.381065365091037E-4]:2.649813323863E-1)[&rate=7.381065365091037E-4]:2.580054951602E-1)[&rate=7.381065365091037E-4]:2.475254412177E-1)[&rate=7.381065365091037E-4]:1.415120317208E-1)[&rate=7.381065365091037E-4]:1.043805785112E-1,((52[&rate=7.381065365091037E-4]:8.42992120321E-1,(((40[&rate=7.381065365091037E-4]:1.676014393744E-1,(42[&rate=7.381065365091037E-4]:1.257894492248E-1,47[&rate=7.381065365091037E-4]:1.422278053892E-1)[&rate=7.381065365091037E-4]:4.181199014954E-2)[&rate=7.381065365091037E-4]:9.532461623095E-2,54[&rate=7.381065365091037E-4]:4.547068775231E-1)[&rate=7.381065365091037E-4]:4.813976700098E-1,(63[&rate=7.381065365091037E-4]:3.914816386732E-1,58[&rate=7.381065365091037E-4]:3.887419126459E-1)[&rate=7.381065365091037E-4]:3.309242787229E-1)[&rate=7.381065365091037E-4]:1.589423673086E-1)[&rate=7.381065365091037E-4]:2.946898321671E-3,((44[&rate=7.381065365091037E-4]:5.551811661542E-1,(45[&rate=7.381065365091037E-4]:4.056920812968E-1,((50[&rate=7.381065365091037E-4]:1.816394895986E-1,48[&rate=7.381065365091037E-4]:2.638312704204E-1)[&rate=7.381065365091037E-4]:8.196587483415E-2,43[&rate=7.381065365091037E-4]:3.238793370355E-1)[&rate=7.381065365091037E-4]:6.263466206961E-2)[&rate=7.381065365091037E-4]:1.714068930765E-1)[&rate=7.381065365091037E-4]:3.064737187255E-1,(51[&rate=7.381065365091037E-4]:6.951785942312E-1,(17[&rate=7.381065365091037E-4]:6.698444107015E-1,11[&rate=7.381065365091037E-4]:6.314882463178E-1)[&rate=7.381065365091037E-4]:1.458821287352E-1)[&rate=7.381065365091037E-4]:1.089420440731E-1)[&rate=7.381065365091037E-4]:4.181838033835E-2)[&rate=7.381065365091037E-4]:8.827407953176E-2)[&rate=7.381065365091037E-4]:5.642348065263E-2)[&rate=7.381065365091037E-4]:1.567898132907E-2)[&rate=7.381065365091037E-4]:6.442796418012E-2,((3[&rate=7.381065365091037E-4]:3.236030542113E-1,16[&rate=7.381065365091037E-4]:4.386715473619E-1)[&rate=7.381065365091037E-4]:3.385889234103E-1,(5[&rate=7.381065365091037E-4]:5.08982830878E-1,(13[&rate=7.381065365091037E-4]:3.387051497491E-1,9[&rate=7.381065365091037E-4]:3.003489853656E-1)[&rate=7.381065365091037E-4]:2.250722016767E-1)[&rate=7.381065365091037E-4]:2.052639412641E-1)[&rate=7.381065365091037E-4]:4.140309987696E-1)[&rate=7.381065365091037E-4]:4.368801949438E-1)[&rate=7.381065365091037E-4]:8.232702379841E-1,29[&rate=7.381065365091037E-4]:3.604695242977E-1)[&rate=7.381065365091037E-4]:1.673063786064E-2,61[&rate=7.381065365091037E-4]:4.974187413933E-1)[&rate=7.381065365091037E-4]:1.478873811058E-1)[&rate=7.381065365091037E-4]:7.034942392389E-3,14[&rate=7.381065365091037E-4]:2.617615411774E0)[&rate=7.381065365091037E-4]:3.4676157393E-2,((31[&rate=7.381065365091037E-4]:2.546814588598E-1,37[&rate=7.381065365091037E-4]:2.546814588598E-1)[&rate=7.381065365091037E-4]:1.656196919559E-1,32[&rate=7.381065365091037E-4]:5.050006043678E-1)[&rate=7.381065365091037E-4]:2.011423009768E-1)[&rate=7.381065365091037E-4]:2.90668954695E-2,35[&rate=7.381065365091037E-4]:7.242808390654E-1)[&rate=7.381065365091037E-4]:5.77356233274E-2,(30[&rate=7.381065365091037E-4]:5.800769238926E-1,(33[&rate=7.381065365091037E-4]:6.052348771789E-1,36[&rate=7.381065365091037E-4]:6.407540028617E-1)[&rate=7.381065365091037E-4]:8.959614507438E-2)[&rate=7.381065365091037E-4]:7.35242379539E-2);
tree STATE_6778000 [&joint=-18011.524049448726,lnP=-18011.524049448726] = [&R] (61[&rate=5.985681120636971E-4]:7.591773136837E-1,(((((28[&rate=5.985681120636971E-4]:5.3820687192E-1,2[&rate=5.985681120636971E-4]:3.108096116459E-1)[&rate=5.985681120636971E-4]:3.655721779624E-1,(20[&rate=5.985681120636971E-4]:4.031995810252E-1,25[&rate=5.985681120636971E-4]:4.196379371896E-1)[&rate=5.985681120636971E-4]:4.457849483091E-1)[&rate=5.985681120636971E-4]:1.293090325782E-1,(24[&rate=5.985681120636971E-4]:8.55800249107E-1,(6[&rate=5.985681120636971E-4]:3.629431044676E-1,7[&rate=5.985681120636971E-4]:3.629431044676E-1)[&rate=5.985681120636971E-4]:3.860078295708E-1)[&rate=5.985681120636971E-4]:1.334522169152E-1)[&rate=5.985681120636971E-4]:1.665728997249E0,(((38[&rate=5.985681120636971E-4]:5.841165411435E-1,(((((((18[&rate=5.985681120636971E-4]:4.860693472575E-1,23[&rate=5.985681120636971E-4]:5.052474294492E-1)[&rate=5.985681120636971E-4]:8.132208696557E-2,21[&rate=5.985681120636971E-4]:5.756106123051E-1)[&rate=5.985681120636971E-4]:1.226878295014E-1,(55[&rate=5.985681120636971E-4]:4.213101805155E-1,10[&rate=5.985681120636971E-4]:4.404882627072E-1)[&rate=5.985681120636971E-4]:1.728786722501E-1)[&rate=5.985681120636971E-4]:4.246199754545E-1,(22[&rate=5.985681120636971E-4]:9.668093664198E-1,(1[&rate=5.985681120636971E-4]:7.396633338711E-2,(19[&rate=5.985681120636971E-4]:5.930182638563E-1,26[&rate=5.985681120636971E-4]:6.176757981027E-1)[&rate=5.985681120636971E-4]:2.425919051473E-1)[&rate=5.985681120636971E-4]:1.120211152244E-1)[&rate=5.985681120636971E-4]:1.67067954951E-1)[&rate=5.985681120636971E-4]:6.1819992708E-2,39[&rate=5.985681120636971E-4]:3.405347846237E-2)[&rate=5.985681120636971E-4]:1.569728281517E-1,((57[&rate=5.985681120636971E-4]:5.992932983827E-1,(60[&rate=5.985681120636971E-4]:5.504740559641E-1,(56[&rate=5.985681120636971E-4]:3.975635263096E-1,59[&rate=5.985681120636971E-4]:3.948238002823E-1)[&rate=5.985681120636971E-4]:1.501708036269E-1)[&rate=5.985681120636971E-4]:4.881924241854E-2)[&rate=5.985681120636971E-4]:7.986942011404E-1,(((46[&rate=5.985681120636971E-4]:4.940441804142E-1,41[&rate=5.985681120636971E-4]:4.721263721951E-1)[&rate=5.985681120636971E-4]:2.870204009351E-1,(53[&rate=5.985681120636971E-4]:6.358492434398E-1,((8[&rate=5.985681120636971E-4]:4.850612612936E-1,49[&rate=5.985681120636971E-4]:4.932804393757E-1)[&rate=5.985681120636971E-4]:5.900615356508E-2,((15[&rate=5.985681120636971E-4]:4.042310752109E-1,12[&rate=5.985681120636971E-4]:3.658749108272E-1)[&rate=5.985681120636971E-4]:1.389606170099E-1,(4[&rate=5.985681120636971E-4]:2.058438139391E-1,27[&rate=5.985681120636971E-4]:3.784465536651E-1)[&rate=5.985681120636971E-4]:2.414574673228E-1)[&rate=5.985681120636971E-4]:4.745106510371E-2)[&rate=5.985681120636971E-4]:8.082292447143E-2)[&rate=5.985681120636971E-4]:1.534345159918E-1)[&rate=5.985681120636971E-4]:3.387602721473E-1,(((63[&rate=5.985681120636971E-4]:4.407028413309E-1,58[&rate=5.985681120636971E-4]:4.379631153035E-1)[&rate=5.985681120636971E-4]:1.87959389605E-1,((42[&rate=5.985681120636971E-4]:1.691026668086E-1,(47[&rate=5.985681120636971E-4]:1.623941003596E-1,(54[&rate=5.985681120636971E-4]:2.365653108868E-1,40[&rate=5.985681120636971E-4]:4.478448896903E-2)[&rate=5.985681120636971E-4]:1.011712552262E-1)[&rate=5.985681120636971E-4]:2.314692261336E-2)[&rate=5.985681120636971E-4]:1.904289976254E-1,52[&rate=5.985681120636971E-4]:2.992576918312E-1)[&rate=5.985681120636971E-4]:2.91048374721E-1)[&rate=5.985681120636971E-4]:4.117157333795E-1,(((50[&rate=5.985681120636971E-4]:1.797477163043E-1,48[&rate=5.985681120636971E-4]:2.619394971262E-1)[&rate=5.985681120636971E-4]:2.138453201314E-1,(45[&rate=5.985681120636971E-4]:4.257884693845E-1,(44[&rate=5.985681120636971E-4]:7.660713342927E-2,43[&rate=5.985681120636971E-4]:7.934685945663E-2)[&rate=5.985681120636971E-4]:3.272635277362E-1)[&rate=5.985681120636971E-4]:4.725662184578E-2)[&rate=5.985681120636971E-4]:5.782310429822E-1,((17[&rate=5.985681120636971E-4]:5.349983706743E-1,11[&rate=5.985681120636971E-4]:4.966422062906E-1)[&rate=5.985681120636971E-4]:3.46144333498E-1,51[&rate=5.985681120636971E-4]:7.605947589668E-1)[&rate=5.985681120636971E-4]:2.112293204512E-1)[&rate=5.985681120636971E-4]:3.019772051371E-2)[&rate=5.985681120636971E-4]:4.109072479781E-2)[&rate=5.985681120636971E-4]:1.000804542455E-1)[&rate=5.985681120636971E-4]:3.961414955675E-2)[&rate=5.985681120636971E-4]:4.160299995883E-2,((3[&rate=5.985681120636971E-4]:2.671381131609E-1,16[&rate=5.985681120636971E-4]:3.822066063115E-1)[&rate=5.985681120636971E-4]:2.379852986725E-1,(5[&rate=5.985681120636971E-4]:4.161524384369E-1,(13[&rate=5.985681120636971E-4]:4.181501263461E-1,9[&rate=5.985681120636971E-4]:3.797939619627E-1)[&rate=5.985681120636971E-4]:5.279683263861E-2)[&rate=5.985681120636971E-4]:1.41025767917E-1)[&rate=5.985681120636971E-4]:7.247661687121E-1)[&rate=5.985681120636971E-4]:3.569666866255E-1)[&rate=5.985681120636971E-4]:8.906484104095E-1,(29[&rate=5.985681120636971E-4]:4.711443889908E-1,(34[&rate=5.985681120636971E-4]:2.977630094953E-1,14[&rate=5.985681120636971E-4]:2.454294186979E0)[&rate=5.985681120636971E-4]:1.023431281293E-1)[&rate=5.985681120636971E-4]:3.045640356839E-2)[&rate=5.985681120636971E-4]:4.152533617374E-3,62[&rate=5.985681120636971E-4]:5.631303753569E-1)[&rate=5.985681120636971E-4]:8.940690429942E-3)[&rate=5.985681120636971E-4]:1.025161631617E-1,((33[&rate=5.985681120636971E-4]:6.238638366108E-1,(30[&rate=5.985681120636971E-4]:5.083274213269E-1,36[&rate=5.985681120636971E-4]:6.586006453704E-1)[&rate=5.985681120636971E-4]:7.823169232752E-4)[&rate=5.985681120636971E-4]:9.468062381849E-2,(((31[&rate=5.985681120636971E-4]:2.387414452253E-1,37[&rate=5.985681120636971E-4]:2.387414452253E-1)[&rate=5.985681120636971E-4]:1.499504759654E-1,32[&rate=5.985681120636971E-4]:4.733913747427E-1)[&rate=5.985681120636971E-4]:1.306767390861E-1,35[&rate=5.985681120636971E-4]:5.9313915208E-1)[&rate=5.985681120636971E-4]:1.390665105349E-1)[&rate=5.985681120636971E-4]:1.341981769956E-2)[&rate=5.985681120636971E-4]:2.174855468051E-2);
tree STATE_6780000 [&joint=-18003.045333461287,lnP=-18003.045333461287] = [&R] (((35[&rate=5.519614327517651E-4]:8.205428795343E-1,(30[&rate=5.519614327517651E-4]:5.179791280539E-1,(33[&rate=5.519614327517651E-4]:4.801206117002E-1,36[&rate=5.519614327517651E-4]:5.15639737383E-1)[&rate=5.519614327517651E-4]:1.526126147144E-1)[&rate=5.519614327517651E-4]:1.741484509341E-1)[&rate=5.519614327517651E-4]:1.313742094389E-2,((31[&rate=5.519614327517651E-4]:1.470555493359E-1,37[&rate=5.519614327517651E-4]:1.470555493359E-1)[&rate=5.519614327517651E-4]:4.139035097295E-1,32[&rate=5.519614327517651E-4]:6.456585126174E-1)[&rate=5.519614327517651E-4]:1.989507496095E-1)[&rate=5.519614327517651E-4]:1.971505890446E-2,(((34[&rate=5.519614327517651E-4]:3.758923473321E-1,62[&rate=5.519614327517651E-4]:5.043076478786E-1)[&rate=5.519614327517651E-4]:1.241650642617E-1,(14[&rate=5.519614327517651E-4]:2.614745972897E0,(((20[&rate=5.519614327517651E-4]:4.947503176816E-1,25[&rate=5.519614327517651E-4]:5.11188673846E-1)[&rate=5.519614327517651E-4]:2.765544961123E-1,(28[&rate=5.519614327517651E-4]:4.095393858358E-1,2[&rate=5.519614327517651E-4]:1.821421255617E-1)[&rate=5.519614327517651E-4]:4.165599485062E-1)[&rate=5.519614327517651E-4]:4.756940697401E-1,(24[&rate=5.519614327517651E-4]:8.519617515129E-1,(6[&rate=5.519614327517651E-4]:2.366212087367E-1,7[&rate=5.519614327517651E-4]:2.366212087367E-1)[&rate=5.519614327517651E-4]:5.084912277077E-1)[&rate=5.519614327517651E-4]:4.059960361307E-1)[&rate=5.519614327517651E-4]:1.411582705801E0)[&rate=5.519614327517651E-4]:4.184261617991E-2)[&rate=5.519614327517651E-4]:5.121433432237E-2,((61[&rate=5.519614327517651E-4]:5.844379426614E-1,29[&rate=5.519614327517651E-4]:4.642193634265E-1)[&rate=5.519614327517651E-4]:4.645759527879E-2,(38[&rate=5.519614327517651E-4]:1.087095775153E0,((((((8[&rate=5.519614327517651E-4]:4.215556964898E-1,49[&rate=5.519614327517651E-4]:4.297748745719E-1)[&rate=5.519614327517651E-4]:2.743486333898E-1,((15[&rate=5.519614327517651E-4]:2.56743664439E-1,12[&rate=5.519614327517651E-4]:2.183875000554E-1)[&rate=5.519614327517651E-4]:2.788154256092E-1,(4[&rate=5.519614327517651E-4]:3.465462207484E-1,27[&rate=5.519614327517651E-4]:5.191489604744E-1)[&rate=5.519614327517651E-4]:9.312245834094E-2)[&rate=5.519614327517651E-4]:2.069205822971E-1)[&rate=5.519614327517651E-4]:2.377592962031E-1,(46[&rate=5.519614327517651E-4]:4.601350059049E-1,(53[&rate=5.519614327517651E-4]:3.601711301474E-1,41[&rate=5.519614327517651E-4]:3.300341438461E-1)[&rate=5.519614327517651E-4]:1.081830538397E-1)[&rate=5.519614327517651E-4]:4.762683462052E-1)[&rate=5.519614327517651E-4]:2.1541961686E-1,(((63[&rate=5.519614327517651E-4]:3.661362944293E-1,58[&rate=5.519614327517651E-4]:3.633965684019E-1)[&rate=5.519614327517651E-4]:3.402771367656E-1,(52[&rate=5.519614327517651E-4]:6.329000621641E-1,((42[&rate=5.519614327517651E-4]:2.057279019178E-1,47[&rate=5.519614327517651E-4]:2.221662580821E-1)[&rate=5.519614327517651E-4]:5.362497261257E-2,(40[&rate=5.519614327517651E-4]:2.391662412285E-1,54[&rate=5.519614327517651E-4]:4.309470631462E-1)[&rate=5.519614327517651E-4]:2.018663330187E-2)[&rate=5.519614327517651E-4]:4.338211602365E-1)[&rate=5.519614327517651E-4]:3.515720464714E-2)[&rate=5.519614327517651E-4]:1.36146455523E-1,((17[&rate=5.519614327517651E-4]:4.301727896803E-1,11[&rate=5.519614327517651E-4]:3.918166252966E-1)[&rate=5.519614327517651E-4]:3.24100491277E-1,(51[&rate=5.519614327517651E-4]:6.255812210924E-1,(((50[&rate=5.519614327517651E-4]:2.596885036441E-1,48[&rate=5.519614327517651E-4]:3.41880284466E-1)[&rate=5.519614327517651E-4]:7.644264281788E-2,45[&rate=5.519614327517651E-4]:4.155832012565E-1)[&rate=5.519614327517651E-4]:4.064401521767E-2,(43[&rate=5.519614327517651E-4]:4.108465441755E-1,44[&rate=5.519614327517651E-4]:4.081068181481E-1)[&rate=5.519614327517651E-4]:2.620259010696E-2)[&rate=5.519614327517651E-4]:2.488060594127E-1)[&rate=5.519614327517651E-4]:8.144114659438E-3)[&rate=5.519614327517651E-4]:1.704783865824E-1)[&rate=5.519614327517651E-4]:2.709069178688E-1)[&rate=5.519614327517651E-4]:1.279579524907E-1,((57[&rate=5.519614327517651E-4]:6.560242335923E-1,((56[&rate=5.519614327517651E-4]:4.591925575989E-1,60[&rate=5.519614327517651E-4]:4.619322836265E-1)[&rate=5.519614327517651E-4]:2.216583673577E-2,59[&rate=5.519614327517651E-4]:4.786186683073E-1)[&rate=5.519614327517651E-4]:1.719261132301E-1)[&rate=5.519614327517651E-4]:6.80969468446E-1,(((22[&rate=5.519614327517651E-4]:9.420920382664E-1,(1[&rate=5.519614327517651E-4]:8.99607201815E-2,(19[&rate=5.519614327517651E-4]:5.195717980516E-1,26[&rate=5.519614327517651E-4]:5.442293322981E-1)[&rate=5.519614327517651E-4]:3.320327577464E-1)[&rate=5.519614327517651E-4]:7.130940027671E-2)[&rate=5.519614327517651E-4]:2.842304710531E-1,((21[&rate=5.519614327517651E-4]:5.16984252932E-1,(23[&rate=5.519614327517651E-4]:3.580990028318E-1,18[&rate=5.519614327517651E-4]:3.389209206401E-1)[&rate=5.519614327517651E-4]:1.698441542099E-1)[&rate=5.519614327517651E-4]:3.018307540677E-1,(55[&rate=5.519614327517651E-4]:6.20746054696E-1,10[&rate=5.519614327517651E-4]:6.399241368877E-1)[&rate=5.519614327517651E-4]:9.395936326279E-2)[&rate=5.519614327517651E-4]:3.965485982101E-1)[&rate=5.519614327517651E-4]:1.171028095821E-2,39[&rate=5.519614327517651E-4]:7.638895466139E-2)[&rate=5.519614327517651E-4]:1.402940491115E-2)[&rate=5.519614327517651E-4]:1.208694112034E-1)[&rate=5.519614327517651E-4]:1.408877149856E-1,((13[&rate=5.519614327517651E-4]:4.30174471921E-1,9[&rate=5.519614327517651E-4]:3.918183075375E-1)[&rate=5.519614327517651E-4]:3.492447664569E-1,(5[&rate=5.519614327517651E-4]:5.337291249065E-1,(3[&rate=5.519614327517651E-4]:3.271887041805E-1,16[&rate=5.519614327517651E-4]:4.422571973311E-1)[&rate=5.519614327517651E-4]:1.544856262056E-1)[&rate=5.519614327517651E-4]:1.908955929235E-1)[&rate=5.519614327517651E-4]:6.768658364247E-1)[&rate=5.519614327517651E-4]:7.403997414466E-1)[&rate=5.519614327517651E-4]:3.967453425458E-1)[&rate=5.519614327517651E-4]:1.11633038577E-1)[&rate=5.519614327517651E-4]:1.02670061554E-1);
tree STATE_6782000 [&joint=-18009.768685163093,lnP=-18009.768685163093] = [&R] ((((31[&rate=5.5269764709909E-4]:3.048922593369E-1,37[&rate=5.5269764709909E-4]:3.048922593369E-1)[&rate=5.5269764709909E-4]:1.676830392274E-1,32[&rate=5.5269764709909E-4]:5.572747521163E-1)[&rate=5.5269764709909E-4]:9.51884742726E-2,35[&rate=5.5269764709909E-4]:6.415342646402E-1)[&rate=5.5269764709909E-4]:2.124366340076E-1,((36[&rate=5.5269764709909E-4]:7.207803708256E-1,(30[&rate=5.5269764709909E-4]:4.971151312198E-1,33[&rate=5.5269764709909E-4]:6.118692295804E-1)[&rate=5.5269764709909E-4]:7.339201556228E-2)[&rate=5.5269764709909E-4]:1.255845896655E-1,((14[&rate=5.5269764709909E-4]:2.629073760725E0,(38[&rate=5.5269764709909E-4]:1.240534355324E0,(((57[&rate=5.5269764709909E-4]:7.716022389576E-1,((56[&rate=5.5269764709909E-4]:4.764752824853E-1,60[&rate=5.5269764709909E-4]:4.792150085129E-1)[&rate=5.5269764709909E-4]:4.976327201263E-2,59[&rate=5.5269764709909E-4]:5.234988284706E-1)[&rate=5.5269764709909E-4]:2.42623958432E-1)[&rate=5.5269764709909E-4]:7.298303865252E-1,(((((46[&rate=5.5269764709909E-4]:5.864746095494E-1,(41[&rate=5.5269764709909E-4]:2.330776247373E-1,53[&rate=5.5269764709909E-4]:2.632146110387E-1)[&rate=5.5269764709909E-4]:3.31479176593E-1)[&rate=5.5269764709909E-4]:9.076908337001E-2,(15[&rate=5.5269764709909E-4]:3.151002451399E-1,12[&rate=5.5269764709909E-4]:2.767440807562E-1)[&rate=5.5269764709909E-4]:4.059790642179E-1)[&rate=5.5269764709909E-4]:2.27448076665E-1,(((4[&rate=5.5269764709909E-4]:2.167863696813E-1,27[&rate=5.5269764709909E-4]:3.893891094073E-1)[&rate=5.5269764709909E-4]:3.534469750555E-1,49[&rate=5.5269764709909E-4]:6.277675913119E-1)[&rate=5.5269764709909E-4]:5.355353765941E-2,8[&rate=5.5269764709909E-4]:6.731019508893E-1)[&rate=5.5269764709909E-4]:2.288500926679E-1)[&rate=5.5269764709909E-4]:2.202750961443E-1,((52[&rate=5.5269764709909E-4]:6.517178541246E-1,(((42[&rate=5.5269764709909E-4]:3.476399060594E-1,40[&rate=5.5269764709909E-4]:3.476399060594E-1)[&rate=5.5269764709909E-4]:1.496130413004E-1,(47[&rate=5.5269764709909E-4]:4.03474157269E-1,54[&rate=5.5269764709909E-4]:5.788166230224E-1)[&rate=5.5269764709909E-4]:1.102171462551E-1)[&rate=5.5269764709909E-4]:1.080783808962E-1,(63[&rate=5.5269764709909E-4]:3.330088422164E-1,58[&rate=5.5269764709909E-4]:3.302691161891E-1)[&rate=5.5269764709909E-4]:2.504046778204E-1)[&rate=5.5269764709909E-4]:1.066604984714E-1)[&rate=5.5269764709909E-4]:3.173423064641E-1,(((((50[&rate=5.5269764709909E-4]:1.920844810031E-1,48[&rate=5.5269764709909E-4]:2.74276261825E-1)[&rate=5.5269764709909E-4]:9.677500878423E-2,45[&rate=5.5269764709909E-4]:3.683115445819E-1)[&rate=5.5269764709909E-4]:1.357395356209E-2,43[&rate=5.5269764709909E-4]:3.627074159522E-1)[&rate=5.5269764709909E-4]:1.913235956354E-1,44[&rate=5.5269764709909E-4]:5.512912855603E-1)[&rate=5.5269764709909E-4]:3.144060909268E-1,(51[&rate=5.5269764709909E-4]:4.27869957994E-1,(17[&rate=5.5269764709909E-4]:3.573379626506E-1,11[&rate=5.5269764709909E-4]:3.189817982669E-1)[&rate=5.5269764709909E-4]:1.910799405489E-1)[&rate=5.5269764709909E-4]:3.802931719176E-1)[&rate=5.5269764709909E-4]:1.608970306771E-1)[&rate=5.5269764709909E-4]:7.919437637291E-2)[&rate=5.5269764709909E-4]:1.159322748645E-1,(((22[&rate=5.5269764709909E-4]:8.815123384645E-1,(1[&rate=5.5269764709909E-4]:2.22412113678E-2,(19[&rate=5.5269764709909E-4]:5.893562998514E-1,26[&rate=5.5269764709909E-4]:6.140138340978E-1)[&rate=5.5269764709909E-4]:1.945287471329E-1)[&rate=5.5269764709909E-4]:7.844920928846E-2)[&rate=5.5269764709909E-4]:1.221861669396E-1,((21[&rate=5.5269764709909E-4]:5.359546876592E-1,(23[&rate=5.5269764709909E-4]:4.312424161659E-1,18[&rate=5.5269764709909E-4]:4.120643339742E-1)[&rate=5.5269764709909E-4]:1.156711756029E-1)[&rate=5.5269764709909E-4]:1.127794879568E-1,(55[&rate=5.5269764709909E-4]:4.113759526929E-1,10[&rate=5.5269764709909E-4]:4.305540348847E-1)[&rate=5.5269764709909E-4]:1.332486338821E-1)[&rate=5.5269764709909E-4]:3.440054256784E-1)[&rate=5.5269764709909E-4]:1.811592687668E-1,39[&rate=5.5269764709909E-4]:2.321393855447E-2)[&rate=5.5269764709909E-4]:1.49192051354E-1)[&rate=5.5269764709909E-4]:8.245129310857E-2)[&rate=5.5269764709909E-4]:1.050089164396E-1,((3[&rate=5.5269764709909E-4]:4.920379357375E-1,16[&rate=5.5269764709909E-4]:6.071064288881E-1)[&rate=5.5269764709909E-4]:1.199308921414E-1,(5[&rate=5.5269764709909E-4]:6.373642152814E-1,(13[&rate=5.5269764709909E-4]:3.239807688643E-1,9[&rate=5.5269764709909E-4]:2.856246044809E-1)[&rate=5.5269764709909E-4]:3.681779669649E-1)[&rate=5.5269764709909E-4]:2.665940711799E-2)[&rate=5.5269764709909E-4]:7.451576455504E-1)[&rate=5.5269764709909E-4]:8.861476079224E-1)[&rate=5.5269764709909E-4]:2.762106382775E-1)[&rate=5.5269764709909E-4]:6.458701638005E-2,((61[&rate=5.5269764709909E-4]:5.979513219909E-1,(((24[&rate=5.5269764709909E-4]:7.644004060008E-1,(6[&rate=5.5269764709909E-4]:2.368990754757E-1,7[&rate=5.5269764709909E-4]:2.368990754757E-1)[&rate=5.5269764709909E-4]:4.206520154566E-1)[&rate=5.5269764709909E-4]:4.141243683497E-1,(28[&rate=5.5269764709909E-4]:9.074807828726E-1,2[&rate=5.5269764709909E-4]:6.800835225985E-1)[&rate=5.5269764709909E-4]:3.148796079164E-1)[&rate=5.5269764709909E-4]:2.955269309796E-1,(20[&rate=5.5269764709909E-4]:4.93723302477E-1,25[&rate=5.5269764709909E-4]:5.101616586414E-1)[&rate=5.5269764709909E-4]:9.693694987434E-1)[&rate=5.5269764709909E-4]:1.143968484091E0)[&rate=5.5269764709909E-4]:4.757229176547E-2,((62[&rate=5.5269764709909E-4]:5.265701729741E-1,29[&rate=5.5269764709909E-4]:4.691931237938E-1)[&rate=5.5269764709909E-4]:4.421028178951E-3,34[&rate=5.5269764709909E-4]:4.025759006065E-1)[&rate=5.5269764709909E-4]:5.169088254869E-2)[&rate=5.5269764709909E-4]:8.286281646633E-2)[&rate=5.5269764709909E-4]:8.792388545975E-2)[&rate=5.5269764709909E-4]:2.946386165403E-2);
tree STATE_6784000 [&joint=-18026.450260490157,lnP=-18026.450260490157] = [&R] ((35[&rate=5.855233818132612E-4]:8.681631022583E-1,((30[&rate=5.855233818132612E-4]:4.667813434733E-1,(33[&rate=5.855233818132612E-4]:5.055830023489E-1,36[&rate=5.855233818132612E-4]:5.411021280318E-1)[&rate=5.855233818132612E-4]:7.595243948512E-2)[&rate=5.855233818132612E-4]:2.115154268966E-1,((31[&rate=5.855233818132612E-4]:2.137639084258E-1,37[&rate=5.855233818132612E-4]:2.137639084258E-1)[&rate=5.855233818132612E-4]:2.427161308636E-1,32[&rate=5.855233818132612E-4]:5.411794928415E-1)[&rate=5.855233818132612E-4]:2.764615398235E-1)[&rate=5.855233818132612E-4]:6.145103134206E-2)[&rate=5.855233818132612E-4]:6.771045858267E-5,(((((14[&rate=5.855233818132612E-4]:2.547904811833E0,34[&rate=5.855233818132612E-4]:3.913736343491E-1)[&rate=5.855233818132612E-4]:2.788028979022E-4,(24[&rate=5.855233818132612E-4]:9.415037641522E-1,((((20[&rate=5.855233818132612E-4]:3.794848592405E-1,25[&rate=5.855233818132612E-4]:3.959232154048E-1)[&rate=5.855233818132612E-4]:3.104653623323E-1,28[&rate=5.855233818132612E-4]:7.447447421208E-1)[&rate=5.855233818132612E-4]:1.190443756602E-2,2[&rate=5.855233818132612E-4]:5.292519194127E-1)[&rate=5.855233818132612E-4]:2.082802721532E-1,(6[&rate=5.855233818132612E-4]:1.383853157349E-1,7[&rate=5.855233818132612E-4]:1.383853157349E-1)[&rate=5.855233818132612E-4]:6.758592045981E-1)[&rate=5.855233818132612E-4]:2.040992875054E-2)[&rate=5.855233818132612E-4]:1.661474371126E0)[&rate=5.855233818132612E-4]:1.94230325385E-2,29[&rate=5.855233818132612E-4]:4.821137211517E-1)[&rate=5.855233818132612E-4]:4.250177670241E-2,(62[&rate=5.855233818132612E-4]:5.587435926447E-1,(38[&rate=5.855233818132612E-4]:8.791758557284E-1,(((((22[&rate=5.855233818132612E-4]:8.58526606738E-1,(1[&rate=5.855233818132612E-4]:4.743723270922E-2,(19[&rate=5.855233818132612E-4]:3.810195745794E-1,26[&rate=5.855233818132612E-4]:4.056771088258E-1)[&rate=5.855233818132612E-4]:4.280614937464E-1)[&rate=5.855233818132612E-4]:3.026745622054E-2)[&rate=5.855233818132612E-4]:2.52339186698E-1,((21[&rate=5.855233818132612E-4]:7.437470500927E-1,(23[&rate=5.855233818132612E-4]:6.404144709131E-1,18[&rate=5.855233818132612E-4]:6.212363887214E-1)[&rate=5.855233818132612E-4]:1.142914832892E-1)[&rate=5.855233818132612E-4]:1.258679399065E-1,(55[&rate=5.855233818132612E-4]:3.50742077878E-1,10[&rate=5.855233818132612E-4]:3.699201600698E-1)[&rate=5.855233818132612E-4]:4.147633230802E-1)[&rate=5.855233818132612E-4]:2.302918993272E-1)[&rate=5.855233818132612E-4]:9.453338175391E-2,39[&rate=5.855233818132612E-4]:4.375533957351E-2)[&rate=5.855233818132612E-4]:2.883606095968E-1,(((((46[&rate=5.855233818132612E-4]:3.84957625897E-1,(53[&rate=5.855233818132612E-4]:3.301750553558E-1,41[&rate=5.855233818132612E-4]:3.000380690544E-1)[&rate=5.855233818132612E-4]:6.300174862348E-2)[&rate=5.855233818132612E-4]:3.448079354599E-1,((8[&rate=5.855233818132612E-4]:4.744345097129E-1,(15[&rate=5.855233818132612E-4]:3.445080265781E-1,12[&rate=5.855233818132612E-4]:3.061518621944E-1)[&rate=5.855233818132612E-4]:1.765018256005E-1)[&rate=5.855233818132612E-4]:1.252871938353E-1,(4[&rate=5.855233818132612E-4]:3.179000234825E-2,27[&rate=5.855233818132612E-4]:2.043927420743E-1)[&rate=5.855233818132612E-4]:5.186166327068E-1)[&rate=5.855233818132612E-4]:1.273041317814E-1)[&rate=5.855233818132612E-4]:1.064234223098E-2,49[&rate=5.855233818132612E-4]:7.458873556426E-1)[&rate=5.855233818132612E-4]:4.291103529219E-1,(((((42[&rate=5.855233818132612E-4]:1.0966455468E-1,40[&rate=5.855233818132612E-4]:1.0966455468E-1)[&rate=5.855233818132612E-4]:1.263061028039E-1,(47[&rate=5.855233818132612E-4]:2.507361083868E-1,54[&rate=5.855233818132612E-4]:4.260785741402E-1)[&rate=5.855233818132612E-4]:1.672905261455E-3)[&rate=5.855233818132612E-4]:2.69679510224E-1,52[&rate=5.855233818132612E-4]:4.453761951051E-1)[&rate=5.855233818132612E-4]:8.417829300984E-2,(63[&rate=5.855233818132612E-4]:5.269461729853E-2,58[&rate=5.855233818132612E-4]:4.995489127117E-2)[&rate=5.855233818132612E-4]:5.152160352001E-1)[&rate=5.855233818132612E-4]:1.528041261929E-1,(((17[&rate=5.855233818132612E-4]:3.264348538743E-1,11[&rate=5.855233818132612E-4]:2.880786894906E-1)[&rate=5.855233818132612E-4]:5.661138891933E-2,51[&rate=5.855233818132612E-4]:2.624982975881E-1)[&rate=5.855233818132612E-4]:2.982100133369E-1,(44[&rate=5.855233818132612E-4]:4.462530165409E-1,((43[&rate=5.855233818132612E-4]:3.381486385596E-1,45[&rate=5.855233818132612E-4]:3.573267207513E-1)[&rate=5.855233818132612E-4]:6.539771652454E-2,(50[&rate=5.855233818132612E-4]:2.168992237478E-1,48[&rate=5.855233818132612E-4]:2.990910045696E-1)[&rate=5.855233818132612E-4]:1.263731587336E-1)[&rate=5.855233818132612E-4]:4.544638748414E-2)[&rate=5.855233818132612E-4]:1.719895409594E-1)[&rate=5.855233818132612E-4]:1.216503033829E-1)[&rate=5.855233818132612E-4]:4.104473134348E-1)[&rate=5.855233818132612E-4]:1.316592529852E-1,(57[&rate=5.855233818132612E-4]:8.062333804374E-1,((59[&rate=5.855233818132612E-4]:4.665248778E-1,56[&rate=5.855233818132612E-4]:4.692646038274E-1)[&rate=5.855233818132612E-4]:9.637427609924E-2,60[&rate=5.855233818132612E-4]:5.683786059542E-1)[&rate=5.855233818132612E-4]:2.378547744832E-1)[&rate=5.855233818132612E-4]:6.730263208385E-1)[&rate=5.855233818132612E-4]:9.943159036015E-2)[&rate=5.855233818132612E-4]:1.309845975005E-1,((5[&rate=5.855233818132612E-4]:4.917951150136E-1,(13[&rate=5.855233818132612E-4]:4.055293271812E-1,9[&rate=5.855233818132612E-4]:3.671731627977E-1)[&rate=5.855233818132612E-4]:1.410603083802E-1)[&rate=5.855233818132612E-4]:2.959098213957E-1,(3[&rate=5.855233818132612E-4]:1.862865312195E-1,16[&rate=5.855233818132612E-4]:3.013550243701E-1)[&rate=5.855233818132612E-4]:5.493636106693E-1)[&rate=5.855233818132612E-4]:7.247106787547E-1)[&rate=5.855233818132612E-4]:4.215547611125E-1)[&rate=5.855233818132612E-4]:5.953548467297E-1)[&rate=5.855233818132612E-4]:2.32489543898E-2)[&rate=5.855233818132612E-4]:4.268885118459E-2,61[&rate=5.855233818132612E-4]:6.875229282737E-1)[&rate=5.855233818132612E-4]:1.725111631318E-1);
tree STATE_6786000 [&joint=-18019.483133147638,lnP=-18019.483133147638] = [&R] (((((61[&rate=5.429422672550435E-4]:5.987054325676E-1,((34[&rate=5.429422672550435E-4]:3.51268727481E-1,14[&rate=5.429422672550435E-4]:2.507799904964E0)[&rate=5.429422672550435E-4]:3.153305040033E-2,(62[&rate=5.429422672550435E-4]:4.976078225447E-1,(38[&rate=5.429422672550435E-4]:7.166196753233E-1,(((((22[&rate=5.429422672550435E-4]:8.444482968648E-1,((19[&rate=5.429422672550435E-4]:6.882819393261E-1,26[&rate=5.429422672550435E-4]:7.129394735726E-1)[&rate=5.429422672550435E-4]:8.499494045295E-2,1[&rate=5.429422672550435E-4]:1.163304416257E-2)[&rate=5.429422672550435E-4]:5.199333489399E-2)[&rate=5.429422672550435E-4]:4.284694666004E-1,(((21[&rate=5.429422672550435E-4]:7.673390954068E-1,(23[&rate=5.429422672550435E-4]:4.0069831306E-1,18[&rate=5.429422672550435E-4]:3.815202308683E-1)[&rate=5.429422672550435E-4]:3.775996864564E-1)[&rate=5.429422672550435E-4]:6.37909702431E-2,(55[&rate=5.429422672550435E-4]:6.549616577571E-1,10[&rate=5.429422672550435E-4]:6.741397399488E-1)[&rate=5.429422672550435E-4]:7.205881885183E-2)[&rate=5.429422672550435E-4]:4.130998461413E-1,39[&rate=5.429422672550435E-4]:9.354498028441E-2)[&rate=5.429422672550435E-4]:1.772894756442E-2)[&rate=5.429422672550435E-4]:2.059098302671E-2,(57[&rate=5.429422672550435E-4]:5.722441156891E-1,(59[&rate=5.429422672550435E-4]:4.803728443547E-1,(60[&rate=5.429422672550435E-4]:4.309907190155E-1,56[&rate=5.429422672550435E-4]:4.282509929879E-1)[&rate=5.429422672550435E-4]:5.486157739414E-2)[&rate=5.429422672550435E-4]:8.639181927949E-2)[&rate=5.429422672550435E-4]:8.061961376522E-1)[&rate=5.429422672550435E-4]:3.442865826937E-3,(((41[&rate=5.429422672550435E-4]:8.34104010662E-1,((46[&rate=5.429422672550435E-4]:4.176188248835E-1,53[&rate=5.429422672550435E-4]:4.258380029658E-1)[&rate=5.429422672550435E-4]:6.22234665611E-2,49[&rate=5.429422672550435E-4]:4.853217434993E-1)[&rate=5.429422672550435E-4]:3.761795274365E-1)[&rate=5.429422672550435E-4]:2.109800071703E-1,((8[&rate=5.429422672550435E-4]:4.325814942331E-1,(15[&rate=5.429422672550435E-4]:3.453882127963E-1,12[&rate=5.429422672550435E-4]:3.070320484126E-1)[&rate=5.429422672550435E-4]:1.337686239026E-1)[&rate=5.429422672550435E-4]:6.365813162203E-2,(4[&rate=5.429422672550435E-4]:3.040479639876E-1,27[&rate=5.429422672550435E-4]:4.766507037136E-1)[&rate=5.429422672550435E-4]:1.428765933744E-1)[&rate=5.429422672550435E-4]:5.680224741689E-1)[&rate=5.429422672550435E-4]:5.365885761827E-2,((((47[&rate=5.429422672550435E-4]:2.756143589645E-1,((42[&rate=5.429422672550435E-4]:1.71197541259E-1,54[&rate=5.429422672550435E-4]:3.629783631767E-1)[&rate=5.429422672550435E-4]:2.037363459989E-2,40[&rate=5.429422672550435E-4]:1.915711758589E-1)[&rate=5.429422672550435E-4]:6.760482694129E-2)[&rate=5.429422672550435E-4]:1.734345683353E-1,52[&rate=5.429422672550435E-4]:3.723365985327E-1)[&rate=5.429422672550435E-4]:2.461705265469E-1,(63[&rate=5.429422672550435E-4]:4.015020644737E-1,58[&rate=5.429422672550435E-4]:3.987623384463E-1)[&rate=5.429422672550435E-4]:2.553612249897E-1)[&rate=5.429422672550435E-4]:3.55607865278E-1,(((17[&rate=5.429422672550435E-4]:4.297464569725E-1,11[&rate=5.429422672550435E-4]:3.913902925888E-1)[&rate=5.429422672550435E-4]:3.203268062057E-1,51[&rate=5.429422672550435E-4]:6.295253179726E-1)[&rate=5.429422672550435E-4]:6.151760586506E-2,(44[&rate=5.429422672550435E-4]:4.655259256375E-1,(((50[&rate=5.429422672550435E-4]:1.773499953091E-1,48[&rate=5.429422672550435E-4]:2.59541776131E-1)[&rate=5.429422672550435E-4]:3.013026335748E-2,43[&rate=5.429422672550435E-4]:2.677542312694E-1)[&rate=5.429422672550435E-4]:9.744527483622E-2,45[&rate=5.429422672550435E-4]:3.843775882973E-1)[&rate=5.429422672550435E-4]:1.030661455593E-1)[&rate=5.429422672550435E-4]:2.830512447756E-1)[&rate=5.429422672550435E-4]:2.830720665201E-1)[&rate=5.429422672550435E-4]:6.98333645448E-2)[&rate=5.429422672550435E-4]:8.314024371769E-2)[&rate=5.429422672550435E-4]:9.95360357455E-2,((13[&rate=5.429422672550435E-4]:4.363462930088E-1,9[&rate=5.429422672550435E-4]:3.979901286253E-1)[&rate=5.429422672550435E-4]:2.901665930378E-1,((3[&rate=5.429422672550435E-4]:2.996563396494E-1,16[&rate=5.429422672550435E-4]:4.147248328E-1)[&rate=5.429422672550435E-4]:3.105776720055E-1,5[&rate=5.429422672550435E-4]:6.622888061755E-1)[&rate=5.429422672550435E-4]:9.429559323307E-3)[&rate=5.429422672550435E-4]:6.124405154423E-1)[&rate=5.429422672550435E-4]:4.872553149303E-1)[&rate=5.429422672550435E-4]:6.967752570349E-1)[&rate=5.429422672550435E-4]:1.360925588307E-2)[&rate=5.429422672550435E-4]:2.464682408517E-2)[&rate=5.429422672550435E-4]:3.411898261681E-2,29[&rate=5.429422672550435E-4]:5.126058359494E-1)[&rate=5.429422672550435E-4]:2.799220440801E-3,(((2[&rate=5.429422672550435E-4]:3.086642563497E-1,28[&rate=5.429422672550435E-4]:5.360615166238E-1)[&rate=5.429422672550435E-4]:1.643520078E-1,(24[&rate=5.429422672550435E-4]:5.620655239959E-1,(6[&rate=5.429422672550435E-4]:3.315127419982E-1,7[&rate=5.429422672550435E-4]:3.315127419982E-1)[&rate=5.429422672550435E-4]:1.237034669292E-1)[&rate=5.429422672550435E-4]:9.451238398941E-2)[&rate=5.429422672550435E-4]:4.661723390663E-1,(20[&rate=5.429422672550435E-4]:7.914903088798E-1,25[&rate=5.429422672550435E-4]:8.079286650442E-1)[&rate=5.429422672550435E-4]:3.203010340621E-1)[&rate=5.429422672550435E-4]:1.532942256004E0)[&rate=5.429422672550435E-4]:1.228156624686E-1,((36[&rate=5.429422672550435E-4]:5.378201573596E-1,(33[&rate=5.429422672550435E-4]:4.526794231205E-1,30[&rate=5.429422672550435E-4]:3.379253247598E-1)[&rate=5.429422672550435E-4]:4.962160855622E-2)[&rate=5.429422672550435E-4]:2.207417744235E-1,((31[&rate=5.429422672550435E-4]:3.371491594913E-1,37[&rate=5.429422672550435E-4]:3.371491594913E-1)[&rate=5.429422672550435E-4]:1.543555217201E-1,32[&rate=5.429422672550435E-4]:5.762041347635E-1)[&rate=5.429422672550435E-4]:1.714288352711E-1)[&rate=5.429422672550435E-4]:2.993201111937E-2)[&rate=5.429422672550435E-4]:2.08607558531E-2,35[&rate=5.429422672550435E-4]:7.874967752583E-1);
tree STATE_6788000 [&joint=-18007.10277771333,lnP=-18007.10277771333] = [&R] ((((14[&rate=5.676395682643996E-4]:2.519411904249E0,((34[&rate=5.676395682643996E-4]:3.004447402493E-1,(38[&rate=5.676395682643996E-4]:4.47309142055E-1,((((39[&rate=5.676395682643996E-4]:1.882132069223E-2,(((26[&rate=5.676395682643996E-4]:7.814785878725E-1,19[&rate=5.676395682643996E-4]:7.56821053626E-1)[&rate=5.676395682643996E-4]:8.578151597194E-2,(1[&rate=5.676395682643996E-4]:6.730206445657E-2,22[&rate=5.676395682643996E-4]:8.481239822648E-1)[&rate=5.676395682643996E-4]:1.365666952489E-2)[&rate=5.676395682643996E-4]:2.716037059105E-1,(21[&rate=5.676395682643996E-4]:5.784378015414E-1,(((55[&rate=5.676395682643996E-4]:2.513503869074E-1,10[&rate=5.676395682643996E-4]:2.705284690991E-1)[&rate=5.676395682643996E-4]:2.02463806218E-1,18[&rate=5.676395682643996E-4]:5.497046040843E-1)[&rate=5.676395682643996E-4]:1.466035026325E-2,23[&rate=5.676395682643996E-4]:5.835430365393E-1)[&rate=5.676395682643996E-4]:5.85366911181E-3)[&rate=5.676395682643996E-4]:5.439876520492E-1)[&rate=5.676395682643996E-4]:4.708079860837E-2)[&rate=5.676395682643996E-4]:1.107692086811E-1,(((((46[&rate=5.676395682643996E-4]:3.151627870739E-1,53[&rate=5.676395682643996E-4]:3.233819651562E-1)[&rate=5.676395682643996E-4]:9.426552743152E-2,41[&rate=5.676395682643996E-4]:3.875105062863E-1)[&rate=5.676395682643996E-4]:1.199081050698E-2,49[&rate=5.676395682643996E-4]:4.268985770671E-1)[&rate=5.676395682643996E-4]:2.627692512924E-1,((15[&rate=5.676395682643996E-4]:3.473620451432E-1,12[&rate=5.676395682643996E-4]:3.090058807595E-1)[&rate=5.676395682643996E-4]:3.751784882984E-1,((4[&rate=5.676395682643996E-4]:2.257713771023E-1,27[&rate=5.676395682643996E-4]:3.983741168284E-1)[&rate=5.676395682643996E-4]:1.320697715921E-1,8[&rate=5.676395682643996E-4]:4.071562171876E-1)[&rate=5.676395682643996E-4]:2.688089737882E-1)[&rate=5.676395682643996E-4]:5.483459301622E-3)[&rate=5.676395682643996E-4]:4.344940608195E-1,(((((47[&rate=5.676395682643996E-4]:4.154627663879E-1,(40[&rate=5.676395682643996E-4]:2.369929661926E-1,42[&rate=5.676395682643996E-4]:2.369929661926E-1)[&rate=5.676395682643996E-4]:1.620314440309E-1)[&rate=5.676395682643996E-4]:2.388813421898E-2,54[&rate=5.676395682643996E-4]:6.146933663602E-1)[&rate=5.676395682643996E-4]:2.402728139783E-1,52[&rate=5.676395682643996E-4]:6.02911385818E-1)[&rate=5.676395682643996E-4]:1.094466073013E-1,(63[&rate=5.676395682643996E-4]:3.969325980824E-1,58[&rate=5.676395682643996E-4]:3.94192872055E-1)[&rate=5.676395682643996E-4]:3.537815594206E-1)[&rate=5.676395682643996E-4]:1.32345104851E-2,((51[&rate=5.676395682643996E-4]:5.817384144017E-1,(44[&rate=5.676395682643996E-4]:4.383263146544E-1,((45[&rate=5.676395682643996E-4]:3.030190756204E-1,(48[&rate=5.676395682643996E-4]:2.8990924645E-1,50[&rate=5.676395682643996E-4]:2.077174656281E-1)[&rate=5.676395682643996E-4]:1.584955519781E-2)[&rate=5.676395682643996E-4]:3.818797836663E-2,43[&rate=5.676395682643996E-4]:3.220289717954E-1)[&rate=5.676395682643996E-4]:1.190370688864E-1)[&rate=5.676395682643996E-4]:2.009463463227E-1)[&rate=5.676395682643996E-4]:8.466595688709E-2,(17[&rate=5.676395682643996E-4]:4.252725910123E-1,11[&rate=5.676395682643996E-4]:3.869164266286E-1)[&rate=5.676395682643996E-4]:3.61679725482E-1)[&rate=5.676395682643996E-4]:5.91881323156E-2)[&rate=5.676395682643996E-4]:3.163776047528E-1)[&rate=5.676395682643996E-4]:7.940124293384E-2)[&rate=5.676395682643996E-4]:2.877129013121E-2,(57[&rate=5.676395682643996E-4]:6.771467836632E-1,(60[&rate=5.676395682643996E-4]:4.705705431546E-1,(59[&rate=5.676395682643996E-4]:4.644348677107E-1,56[&rate=5.676395682643996E-4]:4.671745937381E-1)[&rate=5.676395682643996E-4]:6.562233889927E-4)[&rate=5.676395682643996E-4]:2.065762405086E-1)[&rate=5.676395682643996E-4]:7.277903783071E-1)[&rate=5.676395682643996E-4]:3.906483510749E-2,((5[&rate=5.676395682643996E-4]:5.19009090654E-1,(3[&rate=5.676395682643996E-4]:2.382962691881E-1,16[&rate=5.676395682643996E-4]:3.533647623387E-1)[&rate=5.676395682643996E-4]:2.286580269455E-1)[&rate=5.676395682643996E-4]:1.178297556435E-1,(13[&rate=5.676395682643996E-4]:3.450232261132E-1,9[&rate=5.676395682643996E-4]:3.066670617297E-1)[&rate=5.676395682643996E-4]:3.466101407322E-1)[&rate=5.676395682643996E-4]:6.099028768076E-1)[&rate=5.676395682643996E-4]:2.55361939498E-1)[&rate=5.676395682643996E-4]:8.973380085543E-1)[&rate=5.676395682643996E-4]:5.142042344715E-2,62[&rate=5.676395682643996E-4]:4.80280464243E-1)[&rate=5.676395682643996E-4]:1.101556306919E-2)[&rate=5.676395682643996E-4]:6.723673296152E-2,29[&rate=5.676395682643996E-4]:5.011557110934E-1)[&rate=5.676395682643996E-4]:1.761524084201E-2,(((24[&rate=5.676395682643996E-4]:8.043908923249E-1,(6[&rate=5.676395682643996E-4]:2.418170642269E-1,7[&rate=5.676395682643996E-4]:2.418170642269E-1)[&rate=5.676395682643996E-4]:4.557245130294E-1)[&rate=5.676395682643996E-4]:1.782654796803E-1,((2[&rate=5.676395682643996E-4]:4.957348689937E-1,28[&rate=5.676395682643996E-4]:7.231321292678E-1)[&rate=5.676395682643996E-4]:5.759213218838E-2,(20[&rate=5.676395682643996E-4]:3.549929798852E-1,25[&rate=5.676395682643996E-4]:3.714313360496E-1)[&rate=5.676395682643996E-4]:3.709367610229E-1)[&rate=5.676395682643996E-4]:2.457677269874E-1)[&rate=5.676395682643996E-4]:1.656706254811E0,61[&rate=5.676395682643996E-4]:6.192937593863E-1)[&rate=5.676395682643996E-4]:1.969577178396E-2)[&rate=5.676395682643996E-4]:3.62335154031E-2,((35[&rate=5.676395682643996E-4]:6.383777229402E-1,((31[&rate=5.676395682643996E-4]:3.904199711524E-1,37[&rate=5.676395682643996E-4]:3.904199711524E-1)[&rate=5.676395682643996E-4]:3.137419634989E-2,32[&rate=5.676395682643996E-4]:5.064936210543E-1)[&rate=5.676395682643996E-4]:1.428130636346E-1)[&rate=5.676395682643996E-4]:2.505281722978E-4,(36[&rate=5.676395682643996E-4]:5.253525453838E-1,(33[&rate=5.676395682643996E-4]:4.849052651388E-1,30[&rate=5.676395682643996E-4]:3.701511667782E-1)[&rate=5.676395682643996E-4]:4.928154562079E-3)[&rate=5.676395682643996E-4]:1.35133629226E-1)[&rate=5.676395682643996E-4]:4.479151677225E-2);
tree STATE_6790000 [&joint=-17997.77395101554,lnP=-17997.77395101554] = [&R] (((31[&rate=5.313430370952775E-4]:4.828903942406E-1,37[&rate=5.313430370952775E-4]:4.828903942406E-1)[&rate=5.313430370952775E-4]:1.380202257585E-1,32[&rate=5.313430370952775E-4]:7.056100735511E-1)[&rate=5.313430370952775E-4]:1.213536529561E-1,(((29[&rate=5.313430370952775E-4]:4.472164155622E-1,(38[&rate=5.313430370952775E-4]:1.372269545159E0,((((39[&rate=5.313430370952775E-4]:1.584798576524E-2,((22[&rate=5.313430370952775E-4]:9.592355287383E-1,(1[&rate=5.313430370952775E-4]:1.494760233323E-1,(26[&rate=5.313430370952775E-4]:7.013485701609E-1,19[&rate=5.313430370952775E-4]:6.766910359144E-1)[&rate=5.313430370952775E-4]:2.344288230344E-1)[&rate=5.313430370952775E-4]:2.893758759778E-2)[&rate=5.313430370952775E-4]:1.998355456838E-1,((55[&rate=5.313430370952775E-4]:4.712846840365E-1,10[&rate=5.313430370952775E-4]:4.904627662282E-1)[&rate=5.313430370952775E-4]:1.221545243471E-1,((18[&rate=5.313430370952775E-4]:3.73951316332E-1,23[&rate=5.313430370952775E-4]:3.931293985237E-1)[&rate=5.313430370952775E-4]:1.336930846066E-1,21[&rate=5.313430370952775E-4]:5.158635790206E-1)[&rate=5.313430370952775E-4]:1.816852184039E-1)[&rate=5.313430370952775E-4]:4.505633728879E-1)[&rate=5.313430370952775E-4]:1.842074695955E-2)[&rate=5.313430370952775E-4]:1.330907919643E-1,(57[&rate=5.313430370952775E-4]:4.789132442509E-1,(60[&rate=5.313430370952775E-4]:4.717283484345E-1,(59[&rate=5.313430370952775E-4]:4.563972522492E-1,56[&rate=5.313430370952775E-4]:4.591369782766E-1)[&rate=5.313430370952775E-4]:9.851644130373E-3)[&rate=5.313430370952775E-4]:7.18489581641E-3)[&rate=5.313430370952775E-4]:9.166008759444E-1)[&rate=5.313430370952775E-4]:3.615105307095E-3,((((8[&rate=5.313430370952775E-4]:5.383200944827E-1,(15[&rate=5.313430370952775E-4]:3.220228228286E-1,12[&rate=5.313430370952775E-4]:2.836666584449E-1)[&rate=5.313430370952775E-4]:2.628726141198E-1)[&rate=5.313430370952775E-4]:5.099955954696E-2,(53[&rate=5.313430370952775E-4]:4.635072071278E-1,(4[&rate=5.313430370952775E-4]:2.411899549417E-1,27[&rate=5.313430370952775E-4]:4.137926946678E-1)[&rate=5.313430370952775E-4]:1.620432795833E-1)[&rate=5.313430370952775E-4]:1.367713510115E-1)[&rate=5.313430370952775E-4]:1.893813830869E-1,(49[&rate=5.313430370952775E-4]:7.565701774216E-1,(41[&rate=5.313430370952775E-4]:5.793586474568E-1,46[&rate=5.313430370952775E-4]:6.012764556759E-1)[&rate=5.313430370952775E-4]:1.49814269691E-1)[&rate=5.313430370952775E-4]:3.035003777697E-2)[&rate=5.313430370952775E-4]:1.666918426322E-1,(((63[&rate=5.313430370952775E-4]:2.26459184175E-1,58[&rate=5.313430370952775E-4]:2.237194581476E-1)[&rate=5.313430370952775E-4]:6.07051856262E-1,(52[&rate=5.313430370952775E-4]:5.136474308895E-1,((54[&rate=5.313430370952775E-4]:4.405200816383E-1,42[&rate=5.313430370952775E-4]:2.487392597205E-1)[&rate=5.313430370952775E-4]:3.917565431661E-2,(40[&rate=5.313430370952775E-4]:2.364593127792E-1,47[&rate=5.313430370952775E-4]:2.528976689436E-1)[&rate=5.313430370952775E-4]:5.145560125796E-2)[&rate=5.313430370952775E-4]:2.860064894552E-1)[&rate=5.313430370952775E-4]:2.815074451638E-1)[&rate=5.313430370952775E-4]:4.128275643904E-2,(((17[&rate=5.313430370952775E-4]:3.748169885476E-1,11[&rate=5.313430370952775E-4]:3.364608241639E-1)[&rate=5.313430370952775E-4]:2.673470727199E-1,51[&rate=5.313430370952775E-4]:5.21616116062E-1)[&rate=5.313430370952775E-4]:2.011531044123E-1,(((48[&rate=5.313430370952775E-4]:4.264344925569E-1,50[&rate=5.313430370952775E-4]:3.442427117351E-1)[&rate=5.313430370952775E-4]:1.121218393381E-1,45[&rate=5.313430370952775E-4]:5.358166058677E-1)[&rate=5.313430370952775E-4]:8.380826949708E-2,(43[&rate=5.313430370952775E-4]:2.386239699431E-1,44[&rate=5.313430370952775E-4]:2.358842439158E-1)[&rate=5.313430370952775E-4]:3.618228232299E-1)[&rate=5.313430370952775E-4]:1.82596399904E-1)[&rate=5.313430370952775E-4]:1.136684120181E-1)[&rate=5.313430370952775E-4]:3.49826445166E-2)[&rate=5.313430370952775E-4]:2.729144279454E-1)[&rate=5.313430370952775E-4]:2.811213362216E-1,((3[&rate=5.313430370952775E-4]:2.38706101072E-1,16[&rate=5.313430370952775E-4]:3.537745942226E-1)[&rate=5.313430370952775E-4]:1.381287624617E-1,((13[&rate=5.313430370952775E-4]:3.42416977376E-1,9[&rate=5.313430370952775E-4]:3.040608129926E-1)[&rate=5.313430370952775E-4]:1.187767445839E-1,5[&rate=5.313430370952775E-4]:4.063992014121E-1)[&rate=5.313430370952775E-4]:2.249045664214E-2)[&rate=5.313430370952775E-4]:1.054100629697E0)[&rate=5.313430370952775E-4]:9.440737779554E-1)[&rate=5.313430370952775E-4]:4.811102939732E-2)[&rate=5.313430370952775E-4]:7.224609732596E-3,((62[&rate=5.313430370952775E-4]:3.369457740014E-1,((((6[&rate=5.313430370952775E-4]:2.962441592387E-1,7[&rate=5.313430370952775E-4]:2.962441592387E-1)[&rate=5.313430370952775E-4]:1.449301509635E-1,24[&rate=5.313430370952775E-4]:5.480236252707E-1)[&rate=5.313430370952775E-4]:4.297481930923E-2,(2[&rate=5.313430370952775E-4]:1.815860123956E-1,28[&rate=5.313430370952775E-4]:4.089832726696E-1)[&rate=5.313430370952775E-4]:2.258507883487E-1)[&rate=5.313430370952775E-4]:3.965197115723E-1,(20[&rate=5.313430370952775E-4]:4.149617110762E-1,25[&rate=5.313430370952775E-4]:4.314000672405E-1)[&rate=5.313430370952775E-4]:5.615975409665E-1)[&rate=5.313430370952775E-4]:1.432338015334E0)[&rate=5.313430370952775E-4]:1.55471149893E-1,((61[&rate=5.313430370952775E-4]:4.884902256407E-1,14[&rate=5.313430370952775E-4]:2.453764572523E0)[&rate=5.313430370952775E-4]:5.314034450961E-2,34[&rate=5.313430370952775E-4]:3.503737395492E-1)[&rate=5.313430370952775E-4]:1.362788379871E-2)[&rate=5.313430370952775E-4]:1.940115058077E-2)[&rate=5.313430370952775E-4]:8.176744137225E-2,(((33[&rate=5.313430370952775E-4]:4.209241594148E-1,36[&rate=5.313430370952775E-4]:4.564432850977E-1)[&rate=5.313430370952775E-4]:1.214665350793E-1,30[&rate=5.313430370952775E-4]:4.276365961335E-1)[&rate=5.313430370952775E-4]:7.894322332989E-2,35[&rate=5.313430370952775E-4]:6.349951200097E-1)[&rate=5.313430370952775E-4]:2.96286472037E-2)[&rate=5.313430370952775E-4]:1.514109975451E-1);
tree STATE_6792000 [&joint=-18008.822326228204,lnP=-18008.822326228204] = [&R] ((((34[&rate=6.018707172900614E-4]:3.62703966934E-1,(14[&rate=6.018707172900614E-4]:2.442269428736E0,(62[&rate=6.018707172900614E-4]:4.09321712112E-1,((29[&rate=6.018707172900614E-4]:3.126270042304E-1,61[&rate=6.018707172900614E-4]:4.328455834653E-1)[&rate=6.018707172900614E-4]:2.623280727371E-2,(2[&rate=6.018707172900614E-4]:7.611169206149E-1,((28[&rate=6.018707172900614E-4]:8.0049885102E-1,(20[&rate=6.018707172900614E-4]:4.502034630559E-1,25[&rate=6.018707172900614E-4]:4.666418192203E-1)[&rate=6.018707172900614E-4]:2.95500867416E-1)[&rate=6.018707172900614E-4]:3.23063897507E-2,((6[&rate=6.018707172900614E-4]:2.552743344297E-1,7[&rate=6.018707172900614E-4]:2.552743344297E-1)[&rate=6.018707172900614E-4]:1.624628362982E-1,24[&rate=6.018707172900614E-4]:5.245864857964E-1)[&rate=6.018707172900614E-4]:2.643831385359E-1)[&rate=6.018707172900614E-4]:1.557089401182E-1)[&rate=6.018707172900614E-4]:1.534468693719E0)[&rate=6.018707172900614E-4]:1.30848514276E-2)[&rate=6.018707172900614E-4]:4.831839686743E-3)[&rate=6.018707172900614E-4]:7.696571568178E-2)[&rate=6.018707172900614E-4]:4.0402680344E-2,((36[&rate=6.018707172900614E-4]:4.035875368126E-1,33[&rate=6.018707172900614E-4]:3.680684111297E-1)[&rate=6.018707172900614E-4]:1.028439128163E-1,30[&rate=6.018707172900614E-4]:3.561582255854E-1)[&rate=6.018707172900614E-4]:1.179866730588E-1)[&rate=6.018707172900614E-4]:7.049698506222E-2,((38[&rate=6.018707172900614E-4]:7.735227733063E-1,((((((((15[&rate=6.018707172900614E-4]:5.069279508739E-1,12[&rate=6.018707172900614E-4]:4.685717864902E-1)[&rate=6.018707172900614E-4]:1.799736056471E-1,(8[&rate=6.018707172900614E-4]:4.737167957426E-1,53[&rate=6.018707172900614E-4]:4.846756998523E-1)[&rate=6.018707172900614E-4]:1.666094183126E-1)[&rate=6.018707172900614E-4]:6.051395291933E-2,(4[&rate=6.018707172900614E-4]:2.341929453894E-1,27[&rate=6.018707172900614E-4]:4.067956851155E-1)[&rate=6.018707172900614E-4]:4.17332153092E-1)[&rate=6.018707172900614E-4]:7.122450421721E-2,(49[&rate=6.018707172900614E-4]:7.743189383711E-1,(41[&rate=6.018707172900614E-4]:5.801895384208E-1,46[&rate=6.018707172900614E-4]:6.021073466398E-1)[&rate=6.018707172900614E-4]:1.667321396765E-1)[&rate=6.018707172900614E-4]:5.964910902771E-3)[&rate=6.018707172900614E-4]:4.022793510679E-1,(((63[&rate=6.018707172900614E-4]:2.253751366248E-1,58[&rate=6.018707172900614E-4]:2.226354105975E-1)[&rate=6.018707172900614E-4]:4.200918920257E-1,((((40[&rate=6.018707172900614E-4]:2.655134152508E-1,47[&rate=6.018707172900614E-4]:2.819517714152E-1)[&rate=6.018707172900614E-4]:4.617057970575E-2,42[&rate=6.018707172900614E-4]:3.116839949566E-1)[&rate=6.018707172900614E-4]:9.087975565182E-2,54[&rate=6.018707172900614E-4]:5.943445725261E-1)[&rate=6.018707172900614E-4]:4.575657487048E-2,52[&rate=6.018707172900614E-4]:3.880463528761E-1)[&rate=6.018707172900614E-4]:2.190645113907E-1)[&rate=6.018707172900614E-4]:3.618366775477E-1,((17[&rate=6.018707172900614E-4]:4.895783021064E-1,11[&rate=6.018707172900614E-4]:4.512221377228E-1)[&rate=6.018707172900614E-4]:4.397282323029E-1,((44[&rate=6.018707172900614E-4]:6.202292189251E-1,(45[&rate=6.018707172900614E-4]:5.263075094343E-1,((48[&rate=6.018707172900614E-4]:2.868267972004E-1,50[&rate=6.018707172900614E-4]:2.046350163785E-1)[&rate=6.018707172900614E-4]:1.430746062111E-1,43[&rate=6.018707172900614E-4]:4.079835951924E-1)[&rate=6.018707172900614E-4]:9.914583205021E-2)[&rate=6.018707172900614E-4]:1.158395177098E-1)[&rate=6.018707172900614E-4]:1.508976912376E-1,51[&rate=6.018707172900614E-4]:7.135926635873E-1)[&rate=6.018707172900614E-4]:9.516592561648E-2)[&rate=6.018707172900614E-4]:1.601889526108E-1)[&rate=6.018707172900614E-4]:1.314238777054E-1)[&rate=6.018707172900614E-4]:4.717779659535E-2,(57[&rate=6.018707172900614E-4]:6.104241319149E-1,((60[&rate=6.018707172900614E-4]:4.621189689644E-1,56[&rate=6.018707172900614E-4]:4.593792429369E-1)[&rate=6.018707172900614E-4]:4.161399502823E-2,59[&rate=6.018707172900614E-4]:4.982535119377E-1)[&rate=6.018707172900614E-4]:1.066911679223E-1)[&rate=6.018707172900614E-4]:7.919196047484E-1)[&rate=6.018707172900614E-4]:1.553506862004E-2,((22[&rate=6.018707172900614E-4]:1.140576236651E0,(1[&rate=6.018707172900614E-4]:1.439572750516E-1,(26[&rate=6.018707172900614E-4]:5.225190416967E-1,19[&rate=6.018707172900614E-4]:4.978615074503E-1)[&rate=6.018707172900614E-4]:4.077396032178E-1)[&rate=6.018707172900614E-4]:2.157970437916E-1)[&rate=6.018707172900614E-4]:1.598624054292E-1,(39[&rate=6.018707172900614E-4]:1.118352614641E-1,((55[&rate=6.018707172900614E-4]:4.214797969739E-1,10[&rate=6.018707172900614E-4]:4.406578791657E-1)[&rate=6.018707172900614E-4]:2.002810164616E-1,((18[&rate=6.018707172900614E-4]:3.744609873131E-1,23[&rate=6.018707172900614E-4]:3.936390695048E-1)[&rate=6.018707172900614E-4]:2.94225229547E-2,21[&rate=6.018707172900614E-4]:4.121026883499E-1)[&rate=6.018707172900614E-4]:3.137677141266E-1)[&rate=6.018707172900614E-4]:5.366497904944E-1)[&rate=6.018707172900614E-4]:2.695954500014E-2)[&rate=6.018707172900614E-4]:3.250865635332E-2)[&rate=6.018707172900614E-4]:1.35347844981E-1,((3[&rate=6.018707172900614E-4]:1.84921304187E-1,16[&rate=6.018707172900614E-4]:2.999897973376E-1)[&rate=6.018707172900614E-4]:1.70066677014E-1,((13[&rate=6.018707172900614E-4]:2.89980453618E-1,9[&rate=6.018707172900614E-4]:2.516242892345E-1)[&rate=6.018707172900614E-4]:1.697937940664E-1,5[&rate=6.018707172900614E-4]:4.049797271366E-1)[&rate=6.018707172900614E-4]:2.063048584964E-3)[&rate=6.018707172900614E-4]:9.489236005701E-1)[&rate=6.018707172900614E-4]:4.723509175627E-1)[&rate=6.018707172900614E-4]:7.09133634394E-1,35[&rate=6.018707172900614E-4]:6.379075492528E-1)[&rate=6.018707172900614E-4]:3.51496349999E-2)[&rate=6.018707172900614E-4]:7.258289747353E-3,((31[&rate=6.018707172900614E-4]:2.945054632767E-1,37[&rate=6.018707172900614E-4]:2.945054632767E-1)[&rate=6.018707172900614E-4]:9.091228089713E-2,32[&rate=6.018707172900614E-4]:4.701171977258E-1)[&rate=6.018707172900614E-4]:2.211272380229E-1);
tree STATE_6794000 [&joint=-18010.012070965764,lnP=-18010.012070965764] = [&R] (((((31[&rate=5.353738415802067E-4]:3.528859245244E-1,37[&rate=5.353738415802067E-4]:3.528859245244E-1)[&rate=5.353738415802067E-4]:7.865677206318E-2,32[&rate=5.353738415802067E-4]:5.162421501396E-1)[&rate=5.353738415802067E-4]:1.138790595899E-1,((38[&rate=5.353738415802067E-4]:8.359230277022E-1,((((((((4[&rate=5.353738415802067E-4]:1.186569938239E-1,27[&rate=5.353738415802067E-4]:2.912597335499E-1)[&rate=5.353738415802067E-4]:6.103605745865E-1,53[&rate=5.353738415802067E-4]:7.892915410132E-1)[&rate=5.353738415802067E-4]:1.512545156213E-2,8[&rate=5.353738415802067E-4]:7.934580884657E-1)[&rate=5.353738415802067E-4]:6.339189727478E-2,((49[&rate=5.353738415802067E-4]:6.549691036655E-1,(15[&rate=5.353738415802067E-4]:3.18192620172E-1,12[&rate=5.353738415802067E-4]:2.798364557883E-1)[&rate=5.353738415802067E-4]:3.751326478772E-1)[&rate=5.353738415802067E-4]:1.275732265423E-1,(46[&rate=5.353738415802067E-4]:4.816952157933E-1,41[&rate=5.353738415802067E-4]:4.597774075742E-1)[&rate=5.353738415802067E-4]:2.953676623598E-1)[&rate=5.353738415802067E-4]:8.252683361471E-2)[&rate=5.353738415802067E-4]:3.334860386395E-1,((52[&rate=5.353738415802067E-4]:7.964336523381E-1,(((47[&rate=5.353738415802067E-4]:3.00811573964E-1,40[&rate=5.353738415802067E-4]:2.843732177996E-1)[&rate=5.353738415802067E-4]:2.614163605469E-1,(42[&rate=5.353738415802067E-4]:2.909133968852E-1,54[&rate=5.353738415802067E-4]:4.826942188029E-1)[&rate=5.353738415802067E-4]:2.548761814614E-1)[&rate=5.353738415802067E-4]:3.028376363951E-1,(63[&rate=5.353738415802067E-4]:2.384140223004E-1,58[&rate=5.353738415802067E-4]:2.35674296273E-1)[&rate=5.353738415802067E-4]:5.882953842222E-1)[&rate=5.353738415802067E-4]:8.080410199221E-3)[&rate=5.353738415802067E-4]:1.216834938295E-1,((17[&rate=5.353738415802067E-4]:6.447272988942E-1,11[&rate=5.353738415802067E-4]:6.063711345105E-1)[&rate=5.353738415802067E-4]:2.822159426649E-1,((43[&rate=5.353738415802067E-4]:5.706591127316E-1,(((48[&rate=5.353738415802067E-4]:2.931579626126E-1,50[&rate=5.353738415802067E-4]:2.109661817908E-1)[&rate=5.353738415802067E-4]:1.76620837129E-1,45[&rate=5.353738415802067E-4]:4.670390737143E-1)[&rate=5.353738415802067E-4]:5.421215660753E-2,44[&rate=5.353738415802067E-4]:4.993334221027E-1)[&rate=5.353738415802067E-4]:6.858596460149E-2)[&rate=5.353738415802067E-4]:2.726790532673E-1,51[&rate=5.353738415802067E-4]:7.830641933961E-1)[&rate=5.353738415802067E-4]:2.333110295746E-2)[&rate=5.353738415802067E-4]:1.11721849814E-1)[&rate=5.353738415802067E-4]:1.982462754726E-1)[&rate=5.353738415802067E-4]:5.754269003711E-2,((22[&rate=5.353738415802067E-4]:1.079546087303E0,(1[&rate=5.353738415802067E-4]:1.610717593697E-1,(26[&rate=5.353738415802067E-4]:7.16910811097E-1,19[&rate=5.353738415802067E-4]:6.922532768506E-1)[&rate=5.353738415802067E-4]:2.304623181356E-1)[&rate=5.353738415802067E-4]:1.376524101255E-1)[&rate=5.353738415802067E-4]:1.145630407727E-1,(((55[&rate=5.353738415802067E-4]:2.668060245004E-1,10[&rate=5.353738415802067E-4]:2.859841066921E-1)[&rate=5.353738415802067E-4]:3.772208329566E-1,((18[&rate=5.353738415802067E-4]:3.995030776377E-1,23[&rate=5.353738415802067E-4]:4.186811598295E-1)[&rate=5.353738415802067E-4]:3.071070974133E-1,21[&rate=5.353738415802067E-4]:7.148293531331E-1)[&rate=5.353738415802067E-4]:3.330709336482E-2)[&rate=5.353738415802067E-4]:4.240443403979E-1,39[&rate=5.353738415802067E-4]:2.149585538917E-2)[&rate=5.353738415802067E-4]:1.096943707057E-2)[&rate=5.353738415802067E-4]:1.496599972998E-1)[&rate=5.353738415802067E-4]:7.062930714327E-2,(57[&rate=5.353738415802067E-4]:5.327984441568E-1,((56[&rate=5.353738415802067E-4]:4.03121172214E-1,60[&rate=5.353738415802067E-4]:4.058608982416E-1)[&rate=5.353738415802067E-4]:4.794495726689E-2,59[&rate=5.353738415802067E-4]:4.483264034536E-1)[&rate=5.353738415802067E-4]:7.899258864825E-2)[&rate=5.353738415802067E-4]:9.665314952118E-1)[&rate=5.353738415802067E-4]:2.030450710859E-1,(((3[&rate=5.353738415802067E-4]:2.905138233915E-1,16[&rate=5.353738415802067E-4]:4.055823165421E-1)[&rate=5.353738415802067E-4]:1.286340040695E-1,(13[&rate=5.353738415802067E-4]:3.324379755832E-1,9[&rate=5.353738415802067E-4]:2.940818111997E-1)[&rate=5.353738415802067E-4]:1.935591669461E-1)[&rate=5.353738415802067E-4]:1.636155163861E-1,5[&rate=5.353738415802067E-4]:6.348181383676E-1)[&rate=5.353738415802067E-4]:8.702965981142E-1)[&rate=5.353738415802067E-4]:3.856028117685E-1)[&rate=5.353738415802067E-4]:5.71220288858E-1,35[&rate=5.353738415802067E-4]:5.623944581127E-1)[&rate=5.353738415802067E-4]:5.679778986815E-2)[&rate=5.353738415802067E-4]:1.002793961519E-1,((36[&rate=5.353738415802067E-4]:5.063303743896E-1,33[&rate=5.353738415802067E-4]:4.708112487068E-1)[&rate=5.353738415802067E-4]:1.810441776368E-1,30[&rate=5.353738415802067E-4]:5.371013279829E-1)[&rate=5.353738415802067E-4]:5.395501560357E-2)[&rate=5.353738415802067E-4]:7.56175370799E-2,(29[&rate=5.353738415802067E-4]:6.031289097585E-1,(61[&rate=5.353738415802067E-4]:6.518738615102E-1,(34[&rate=5.353738415802067E-4]:3.95709690263E-1,(14[&rate=5.353738415802067E-4]:2.493857668662E0,(62[&rate=5.353738415802067E-4]:3.922779282528E-1,(2[&rate=5.353738415802067E-4]:8.283892732403E-1,(((6[&rate=5.353738415802067E-4]:2.849353399238E-1,7[&rate=5.353738415802067E-4]:2.849353399238E-1)[&rate=5.353738415802067E-4]:2.326624033565E-1,24[&rate=5.353738415802067E-4]:6.244470583488E-1)[&rate=5.353738415802067E-4]:1.361161229259E-1,((20[&rate=5.353738415802067E-4]:3.344899052289E-1,25[&rate=5.353738415802067E-4]:3.509282613933E-1)[&rate=5.353738415802067E-4]:2.3206975117E-1,28[&rate=5.353738415802067E-4]:6.21354176947E-1)[&rate=5.353738415802067E-4]:1.830446207662E-1)[&rate=5.353738415802067E-4]:2.513877358012E-1)[&rate=5.353738415802067E-4]:1.463237408662E0)[&rate=5.353738415802067E-4]:7.346386347193E-2)[&rate=5.353738415802067E-4]:5.838319908482E-2)[&rate=5.353738415802067E-4]:6.490734064608E-2)[&rate=5.353738415802067E-4]:7.147362748323E-2)[&rate=5.353738415802067E-4]:6.354497090787E-2);
tree STATE_6796000 [&joint=-18001.094995437998,lnP=-18001.094995437998] = [&R] (((38[&rate=6.422145948798261E-4]:1.242333007693E0,((((22[&rate=6.422145948798261E-4]:1.197796806109E0,(1[&rate=6.422145948798261E-4]:1.362982726277E-1,(26[&rate=6.422145948798261E-4]:5.024769832862E-1,19[&rate=6.422145948798261E-4]:4.778194490398E-1)[&rate=6.422145948798261E-4]:4.201226592044E-1)[&rate=6.422145948798261E-4]:2.806766156735E-1)[&rate=6.422145948798261E-4]:1.925968084002E-2,(((((18[&rate=6.422145948798261E-4]:4.055418882945E-1,23[&rate=6.422145948798261E-4]:4.247199704863E-1)[&rate=6.422145948798261E-4]:1.841582321389E-1,21[&rate=6.422145948798261E-4]:5.979192985155E-1)[&rate=6.422145948798261E-4]:1.280154863268E-1,10[&rate=6.422145948798261E-4]:6.410032779931E-1)[&rate=6.422145948798261E-4]:2.346901176297E-2,55[&rate=6.422145948798261E-4]:6.452942075643E-1)[&rate=6.422145948798261E-4]:4.373039365355E-1,39[&rate=6.422145948798261E-4]:3.602280163404E-2)[&rate=6.422145948798261E-4]:1.938984969897E-2)[&rate=6.422145948798261E-4]:2.898457886981E-2,((((49[&rate=6.422145948798261E-4]:7.737202450531E-1,(((15[&rate=6.422145948798261E-4]:4.070601822265E-1,12[&rate=6.422145948798261E-4]:3.687040178428E-1)[&rate=6.422145948798261E-4]:3.106396341049E-1,(4[&rate=6.422145948798261E-4]:3.117843339438E-1,27[&rate=6.422145948798261E-4]:4.843870736698E-1)[&rate=6.422145948798261E-4]:3.100250714288E-1)[&rate=6.422145948798261E-4]:7.519915185618E-3,(53[&rate=6.422145948798261E-4]:3.329647372467E-1,8[&rate=6.422145948798261E-4]:3.22005833137E-1)[&rate=6.422145948798261E-4]:3.566385559143E-1)[&rate=6.422145948798261E-4]:8.685667791977E-2)[&rate=6.422145948798261E-4]:1.350551673682E-2,(46[&rate=6.422145948798261E-4]:4.675929759373E-1,41[&rate=6.422145948798261E-4]:4.456751677182E-1)[&rate=6.422145948798261E-4]:3.14153333798E-1)[&rate=6.422145948798261E-4]:2.737434991096E-1,(((52[&rate=6.422145948798261E-4]:6.238418948174E-1,((54[&rate=6.422145948798261E-4]:6.586336523058E-1,(47[&rate=6.422145948798261E-4]:2.556622534941E-1,42[&rate=6.422145948798261E-4]:2.392238973297E-1)[&rate=6.422145948798261E-4]:2.276289330584E-1)[&rate=6.422145948798261E-4]:1.231848555749E-1,40[&rate=6.422145948798261E-4]:5.90037685963E-1)[&rate=6.422145948798261E-4]:9.407818145714E-2)[&rate=6.422145948798261E-4]:8.981938643043E-2,(63[&rate=6.422145948798261E-4]:4.347378273724E-1,58[&rate=6.422145948798261E-4]:4.31998101345E-1)[&rate=6.422145948798261E-4]:3.172796182591E-1)[&rate=6.422145948798261E-4]:2.127289343061E-1,((51[&rate=6.422145948798261E-4]:7.080089815576E-1,(17[&rate=6.422145948798261E-4]:7.070685388954E-1,11[&rate=6.422145948798261E-4]:6.687123745117E-1)[&rate=6.422145948798261E-4]:1.214883878678E-1)[&rate=6.422145948798261E-4]:3.328896171514E-2,(((48[&rate=6.422145948798261E-4]:3.322646084025E-1,50[&rate=6.422145948798261E-4]:2.500728275807E-1)[&rate=6.422145948798261E-4]:1.955155323415E-1,45[&rate=6.422145948798261E-4]:5.250404147167E-1)[&rate=6.422145948798261E-4]:7.612130154505E-2,(44[&rate=6.422145948798261E-4]:3.968202175268E-1,43[&rate=6.422145948798261E-4]:3.995599435542E-1)[&rate=6.422145948798261E-4]:1.824236905158E-1)[&rate=6.422145948798261E-4]:2.195882818056E-1)[&rate=6.422145948798261E-4]:1.850922722812E-1)[&rate=6.422145948798261E-4]:5.238726452375E-2)[&rate=6.422145948798261E-4]:7.711179791637E-2,(57[&rate=6.422145948798261E-4]:4.633783779558E-1,((56[&rate=6.422145948798261E-4]:1.985600202551E-1,60[&rate=6.422145948798261E-4]:2.012997462827E-1)[&rate=6.422145948798261E-4]:1.373245206428E-1,59[&rate=6.422145948798261E-4]:3.331448148706E-1)[&rate=6.422145948798261E-4]:1.247541110303E-1)[&rate=6.422145948798261E-4]:8.473054205863E-1)[&rate=6.422145948798261E-4]:2.028877412647E-2)[&rate=6.422145948798261E-4]:1.317424577441E-1,(3[&rate=6.422145948798261E-4]:7.00418324932E-1,(((13[&rate=6.422145948798261E-4]:3.419332741991E-1,9[&rate=6.422145948798261E-4]:3.035771098156E-1)[&rate=6.422145948798261E-4]:2.601821052414E-1,5[&rate=6.422145948798261E-4]:5.473208588927E-1)[&rate=6.422145948798261E-4]:7.510773579307E-2,16[&rate=6.422145948798261E-4]:6.854422933159E-1)[&rate=6.422145948798261E-4]:1.300445247668E-1)[&rate=6.422145948798261E-4]:5.129816369875E-1)[&rate=6.422145948798261E-4]:1.031672771801E0)[&rate=6.422145948798261E-4]:2.431408023504E-1,(30[&rate=6.422145948798261E-4]:5.112352066059E-1,(((31[&rate=6.422145948798261E-4]:3.376531353088E-1,37[&rate=6.422145948798261E-4]:3.376531353088E-1)[&rate=6.422145948798261E-4]:1.038477854469E-1,32[&rate=6.422145948798261E-4]:5.262003743078E-1)[&rate=6.422145948798261E-4]:9.510946899949E-2,((33[&rate=6.422145948798261E-4]:5.475595165485E-1,36[&rate=6.422145948798261E-4]:5.830786422314E-1)[&rate=6.422145948798261E-4]:3.431528557481E-2,35[&rate=6.422145948798261E-4]:5.95536004309E-1)[&rate=6.422145948798261E-4]:1.484487724958E-2)[&rate=6.422145948798261E-4]:2.926962559366E-2)[&rate=6.422145948798261E-4]:1.074444443275E-3)[&rate=6.422145948798261E-4]:7.618511779698E-2,((62[&rate=6.422145948798261E-4]:6.070733539423E-1,((14[&rate=6.422145948798261E-4]:2.431280915168E0,(2[&rate=6.422145948798261E-4]:6.990164303597E-1,((20[&rate=6.422145948798261E-4]:3.486957161978E-1,25[&rate=6.422145948798261E-4]:3.651340723622E-1)[&rate=6.422145948798261E-4]:4.124736884089E-1,(((6[&rate=6.422145948798261E-4]:1.813403595116E-1,7[&rate=6.422145948798261E-4]:1.813403595116E-1)[&rate=6.422145948798261E-4]:1.33635047476E-1,24[&rate=6.422145948798261E-4]:4.218247220561E-1)[&rate=6.422145948798261E-4]:2.937704783807E-1,28[&rate=6.422145948798261E-4]:7.594308168752E-1)[&rate=6.422145948798261E-4]:5.653310827958E-2)[&rate=6.422145948798261E-4]:1.104497654791E-1)[&rate=6.422145948798261E-4]:1.60349736152E0)[&rate=6.422145948798261E-4]:7.86708672715E-2,61[&rate=6.422145948798261E-4]:5.446774355572E-1)[&rate=6.422145948798261E-4]:1.252374484396E-1)[&rate=6.422145948798261E-4]:1.377164616616E-2,(34[&rate=6.422145948798261E-4]:3.784510261762E-1,29[&rate=6.422145948798261E-4]:4.494892775424E-1)[&rate=6.422145948798261E-4]:1.139786733857E-1)[&rate=6.422145948798261E-4]:2.502681791806E-2);
tree STATE_6798000 [&joint=-18000.84189598469,lnP=-18000.84189598469] = [&R] ((((29[&rate=5.307340731190958E-4]:4.878261328878E-1,34[&rate=5.307340731190958E-4]:4.167878815216E-1)[&rate=5.307340731190958E-4]:1.016953560663E-1,30[&rate=5.307340731190958E-4]:5.895214889541E-1)[&rate=5.307340731190958E-4]:2.31232135943E-3,((33[&rate=5.307340731190958E-4]:5.635806182224E-1,36[&rate=5.307340731190958E-4]:5.990997439053E-1)[&rate=5.307340731190958E-4]:8.909585489816E-2,(((31[&rate=5.307340731190958E-4]:1.960139753984E-1,37[&rate=5.307340731190958E-4]:1.960139753984E-1)[&rate=5.307340731190958E-4]:2.251419882893E-1,32[&rate=5.307340731190958E-4]:5.058554172398E-1)[&rate=5.307340731190958E-4]:1.618841506377E-1,35[&rate=5.307340731190958E-4]:6.568106061287E-1)[&rate=5.307340731190958E-4]:9.527069177497E-3)[&rate=5.307340731190958E-4]:5.391143555361E-2)[&rate=5.307340731190958E-4]:8.728765501776E-3,(62[&rate=5.307340731190958E-4]:6.509262915778E-1,((14[&rate=5.307340731190958E-4]:2.62803547954E0,((2[&rate=5.307340731190958E-4]:8.333433178066E-1,(28[&rate=5.307340731190958E-4]:8.572337857312E-1,((20[&rate=5.307340731190958E-4]:2.747458511234E-1,25[&rate=5.307340731190958E-4]:2.911842072877E-1)[&rate=5.307340731190958E-4]:4.000693442446E-1,((6[&rate=5.307340731190958E-4]:2.701496070161E-1,7[&rate=5.307340731190958E-4]:2.701496070161E-1)[&rate=5.307340731190958E-4]:2.40966448446E-1,24[&rate=5.307340731190958E-4]:6.179653705307E-1)[&rate=5.307340731190958E-4]:6.780872894694E-2)[&rate=5.307340731190958E-4]:1.276240698152E-1)[&rate=5.307340731190958E-4]:2.035067923495E-1)[&rate=5.307340731190958E-4]:1.631052711581E0,61[&rate=5.307340731190958E-4]:6.278888057932E-1)[&rate=5.307340731190958E-4]:3.487232686496E-2)[&rate=5.307340731190958E-4]:2.514816841342E-2,(38[&rate=5.307340731190958E-4]:1.033350014123E0,((((39[&rate=5.307340731190958E-4]:1.709366898913E-2,((10[&rate=5.307340731190958E-4]:5.606672079759E-1,55[&rate=5.307340731190958E-4]:5.414891257841E-1)[&rate=5.307340731190958E-4]:7.9382905596E-2,((18[&rate=5.307340731190958E-4]:5.669165155054E-1,23[&rate=5.307340731190958E-4]:5.860945976971E-1)[&rate=5.307340731190958E-4]:1.553556546534E-2,21[&rate=5.307340731190958E-4]:5.906712590528E-1)[&rate=5.307340731190958E-4]:1.343103613683E-1)[&rate=5.307340731190958E-4]:4.427969800747E-1)[&rate=5.307340731190958E-4]:9.190193333119E-3,(22[&rate=5.307340731190958E-4]:1.109252599824E0,(1[&rate=5.307340731190958E-4]:1.686332099212E-1,(26[&rate=5.307340731190958E-4]:8.308252999326E-1,19[&rate=5.307340731190958E-4]:8.061677656861E-1)[&rate=5.307340731190958E-4]:1.241092798516E-1)[&rate=5.307340731190958E-4]:1.597974720943E-1)[&rate=5.307340731190958E-4]:7.86750981148E-2)[&rate=5.307340731190958E-4]:6.937134114276E-2,(((((53[&rate=5.307340731190958E-4]:5.982670624082E-1,(8[&rate=5.307340731190958E-4]:5.554048212626E-1,((15[&rate=5.307340731190958E-4]:3.4836089547E-1,12[&rate=5.307340731190958E-4]:3.100047310863E-1)[&rate=5.307340731190958E-4]:1.89791067733E-1,49[&rate=5.307340731190958E-4]:4.997957988193E-1)[&rate=5.307340731190958E-4]:6.382820052533E-2)[&rate=5.307340731190958E-4]:3.190333703595E-2)[&rate=5.307340731190958E-4]:3.288850919696E-2,(4[&rate=5.307340731190958E-4]:2.765343174941E-1,27[&rate=5.307340731190958E-4]:4.491370572201E-1)[&rate=5.307340731190958E-4]:2.943472815083E-1)[&rate=5.307340731190958E-4]:8.352948213071E-2,(46[&rate=5.307340731190958E-4]:2.103833590362E-1,41[&rate=5.307340731190958E-4]:1.884655508171E-1)[&rate=5.307340731190958E-4]:4.960825166174E-1)[&rate=5.307340731190958E-4]:2.084596766774E-1,(((63[&rate=5.307340731190958E-4]:3.155890547811E-1,58[&rate=5.307340731190958E-4]:3.128493287537E-1)[&rate=5.307340731190958E-4]:4.233581936501E-1,(52[&rate=5.307340731190958E-4]:5.463295610263E-1,(((47[&rate=5.307340731190958E-4]:2.388140011755E-1,42[&rate=5.307340731190958E-4]:2.223756450111E-1)[&rate=5.307340731190958E-4]:3.759896190859E-2,54[&rate=5.307340731190958E-4]:4.517554288375E-1)[&rate=5.307340731190958E-4]:1.868995809062E-2,40[&rate=5.307340731190958E-4]:2.786645650103E-1)[&rate=5.307340731190958E-4]:3.279389686187E-1)[&rate=5.307340731190958E-4]:1.542615230212E-1)[&rate=5.307340731190958E-4]:1.263507242861E-1,((51[&rate=5.307340731190958E-4]:4.40925156363E-1,(17[&rate=5.307340731190958E-4]:4.211959271025E-1,11[&rate=5.307340731190958E-4]:3.828397627188E-1)[&rate=5.307340731190958E-4]:1.40277174466E-1)[&rate=5.307340731190958E-4]:3.114449048568E-1,(44[&rate=5.307340731190958E-4]:5.858747810117E-1,(((48[&rate=5.307340731190958E-4]:2.011503262364E-1,50[&rate=5.307340731190958E-4]:1.189585454145E-1)[&rate=5.307340731190958E-4]:2.07714290189E-1,45[&rate=5.307340731190958E-4]:4.06124890398E-1)[&rate=5.307340731190958E-4]:9.147508484625E-2,43[&rate=5.307340731190958E-4]:4.784218930525E-1)[&rate=5.307340731190958E-4]:1.101926139865E-1)[&rate=5.307340731190958E-4]:2.240295267836E-1)[&rate=5.307340731190958E-4]:7.457174711387E-2)[&rate=5.307340731190958E-4]:1.127141523014E-2)[&rate=5.307340731190958E-4]:2.236456289838E-1,(57[&rate=5.307340731190958E-4]:5.519249516717E-1,((60[&rate=5.307340731190958E-4]:2.650769165539E-1,56[&rate=5.307340731190958E-4]:2.623371905264E-1)[&rate=5.307340731190958E-4]:6.032545184633E-2,59[&rate=5.307340731190958E-4]:3.199229163453E-1)[&rate=5.307340731190958E-4]:2.265225832714E-1)[&rate=5.307340731190958E-4]:7.64728421424E-1)[&rate=5.307340731190958E-4]:2.557717283509E-2)[&rate=5.307340731190958E-4]:7.862930832953E-2,(3[&rate=5.307340731190958E-4]:7.134235156007E-1,((16[&rate=5.307340731190958E-4]:6.795787586911E-1,5[&rate=5.307340731190958E-4]:6.165650600609E-1)[&rate=5.307340731190958E-4]:2.215894510512E-2,(13[&rate=5.307340731190958E-4]:5.271890573912E-1,9[&rate=5.307340731190958E-4]:4.888328930078E-1)[&rate=5.307340731190958E-4]:1.663294683227E-1)[&rate=5.307340731190958E-4]:1.267543049551E-1)[&rate=5.307340731190958E-4]:4.581212701665E-1)[&rate=5.307340731190958E-4]:8.645449543838E-1)[&rate=5.307340731190958E-4]:5.07504866707E-1)[&rate=5.307340731190958E-4]:2.58585205608E-2)[&rate=5.307340731190958E-4]:7.013333417863E-3);
tree STATE_6800000 [&joint=-17996.190717903784,lnP=-17996.190717903784] = [&R] ((62[&rate=5.070831223996488E-4]:6.482787289209E-1,14[&rate=5.070831223996488E-4]:2.676394605858E0)[&rate=5.070831223996488E-4]:2.248065779476E-2,(30[&rate=5.070831223996488E-4]:6.078755948443E-1,(((38[&rate=5.070831223996488E-4]:7.867541290789E-1,((((22[&rate=5.070831223996488E-4]:9.734449152683E-1,(1[&rate=5.070831223996488E-4]:1.122985410749E-1,(26[&rate=5.070831223996488E-4]:7.975288919539E-1,19[&rate=5.070831223996488E-4]:7.728713577075E-1)[&rate=5.070831223996488E-4]:1.010710189839E-1)[&rate=5.070831223996488E-4]:8.032445638517E-2)[&rate=5.070831223996488E-4]:2.39599237548E-1,(((10[&rate=5.070831223996488E-4]:6.338280672092E-1,55[&rate=5.070831223996488E-4]:6.146499850174E-1)[&rate=5.070831223996488E-4]:1.513758117052E-1,((18[&rate=5.070831223996488E-4]:4.006850859425E-1,23[&rate=5.070831223996488E-4]:4.198631681343E-1)[&rate=5.070831223996488E-4]:2.699739366062E-1,21[&rate=5.070831223996488E-4]:6.788782006308E-1)[&rate=5.070831223996488E-4]:1.912571851327E-1)[&rate=5.070831223996488E-4]:3.192749271083E-1,39[&rate=5.070831223996488E-4]:3.872538136514E-2)[&rate=5.070831223996488E-4]:1.267493583485E-2)[&rate=5.070831223996488E-4]:5.886565118598E-2,(((((53[&rate=5.070831223996488E-4]:6.244223520353E-1,((4[&rate=5.070831223996488E-4]:2.246232948778E-1,27[&rate=5.070831223996488E-4]:3.972260346038E-1)[&rate=5.070831223996488E-4]:3.164106563069E-1,8[&rate=5.070831223996488E-4]:5.903490196778E-1)[&rate=5.070831223996488E-4]:2.311442824789E-2)[&rate=5.070831223996488E-4]:2.345811001763E-2,49[&rate=5.070831223996488E-4]:6.451407360254E-1)[&rate=5.070831223996488E-4]:2.798694973659E-2,((46[&rate=5.070831223996488E-4]:6.322812318987E-1,41[&rate=5.070831223996488E-4]:6.103634236796E-1)[&rate=5.070831223996488E-4]:3.286103191783E-2,(15[&rate=5.070831223996488E-4]:3.694520986131E-1,12[&rate=5.070831223996488E-4]:3.310959342294E-1)[&rate=5.070831223996488E-4]:3.395257816418E-1)[&rate=5.070831223996488E-4]:2.505969890742E-3)[&rate=5.070831223996488E-4]:3.502666157689E-1,(((((44[&rate=5.070831223996488E-4]:6.111166667072E-1,((48[&rate=5.070831223996488E-4]:3.32126223238E-1,50[&rate=5.070831223996488E-4]:2.499344424162E-1)[&rate=5.070831223996488E-4]:2.402768988463E-1,45[&rate=5.070831223996488E-4]:5.69663396057E-1)[&rate=5.070831223996488E-4]:6.337107886937E-2)[&rate=5.070831223996488E-4]:5.254841481028E-3,43[&rate=5.070831223996488E-4]:6.191112342156E-1)[&rate=5.070831223996488E-4]:3.380455146382E-2,(51[&rate=5.070831223996488E-4]:5.787853040585E-1,(17[&rate=5.070831223996488E-4]:3.228169153036E-1,11[&rate=5.070831223996488E-4]:2.844607509199E-1)[&rate=5.070831223996488E-4]:3.765163339605E-1)[&rate=5.070831223996488E-4]:1.385650901819E-2)[&rate=5.070831223996488E-4]:6.037201237897E-2,52[&rate=5.070831223996488E-4]:6.530138254556E-1)[&rate=5.070831223996488E-4]:1.530699084067E-1,(((40[&rate=5.070831223996488E-4]:4.040609508853E-1,(54[&rate=5.070831223996488E-4]:4.694071154517E-1,47[&rate=5.070831223996488E-4]:2.940646496983E-1)[&rate=5.070831223996488E-4]:1.264346573514E-1)[&rate=5.070831223996488E-4]:7.588398529792E-2,42[&rate=5.070831223996488E-4]:4.799449361832E-1)[&rate=5.070831223996488E-4]:2.799812476021E-1,(63[&rate=5.070831223996488E-4]:3.928148418943E-1,58[&rate=5.070831223996488E-4]:3.900751158669E-1)[&rate=5.070831223996488E-4]:3.45193533672E-1)[&rate=5.070831223996488E-4]:1.064315226797E-1)[&rate=5.070831223996488E-4]:1.351187868467E-1)[&rate=5.070831223996488E-4]:9.895385311734E-2,(57[&rate=5.070831223996488E-4]:6.046715987097E-1,(59[&rate=5.070831223996488E-4]:2.80691677364E-1,(60[&rate=5.070831223996488E-4]:2.622986746133E-1,56[&rate=5.070831223996488E-4]:2.595589485857E-1)[&rate=5.070831223996488E-4]:2.38724548057E-2)[&rate=5.070831223996488E-4]:3.185004692908E-1)[&rate=5.070831223996488E-4]:6.902792956647E-1)[&rate=5.070831223996488E-4]:6.18904164773E-2)[&rate=5.070831223996488E-4]:1.213793268543E-1,(3[&rate=5.070831223996488E-4]:8.389933344923E-1,(((13[&rate=5.070831223996488E-4]:5.244873003318E-1,9[&rate=5.070831223996488E-4]:4.861311359483E-1)[&rate=5.070831223996488E-4]:1.048520735337E-1,16[&rate=5.070831223996488E-4]:6.375585519478E-1)[&rate=5.070831223996488E-4]:8.28990739588E-2,5[&rate=5.070831223996488E-4]:6.574439272765E-1)[&rate=5.070831223996488E-4]:2.336042017363E-1)[&rate=5.070831223996488E-4]:3.899122347207E-1)[&rate=5.070831223996488E-4]:5.605882858936E-1)[&rate=5.070831223996488E-4]:7.041689369364E-1,(((2[&rate=5.070831223996488E-4]:1.037822289316E0,(((20[&rate=5.070831223996488E-4]:4.016691622089E-1,25[&rate=5.070831223996488E-4]:4.181075183732E-1)[&rate=5.070831223996488E-4]:4.292747321789E-1,28[&rate=5.070831223996488E-4]:8.857384149358E-1)[&rate=5.070831223996488E-4]:7.98125860077E-2,((6[&rate=5.070831223996488E-4]:3.575307832839E-1,7[&rate=5.070831223996488E-4]:3.575307832839E-1)[&rate=5.070831223996488E-4]:2.322649239099E-1,24[&rate=5.070831223996488E-4]:6.966450222624E-1)[&rate=5.070831223996488E-4]:2.250703622427E-1)[&rate=5.070831223996488E-4]:2.996685486467E-1)[&rate=5.070831223996488E-4]:1.355700237279E0,61[&rate=5.070831223996488E-4]:5.570153030006E-1)[&rate=5.070831223996488E-4]:6.358564890782E-2,(34[&rate=5.070831223996488E-4]:2.794529139198E-1,29[&rate=5.070831223996488E-4]:3.504911652859E-1)[&rate=5.070831223996488E-4]:1.498912073876E-1)[&rate=5.070831223996488E-4]:1.737653434807E-2)[&rate=5.070831223996488E-4]:8.753529478529E-2,((33[&rate=5.070831223996488E-4]:5.228507159342E-1,36[&rate=5.070831223996488E-4]:5.58369841617E-1)[&rate=5.070831223996488E-4]:1.393696759957E-1,(35[&rate=5.070831223996488E-4]:6.585530490437E-1,((31[&rate=5.070831223996488E-4]:2.275742772014E-1,37[&rate=5.070831223996488E-4]:2.275742772014E-1)[&rate=5.070831223996488E-4]:2.324865693585E-1,32[&rate=5.070831223996488E-4]:5.44760300112E-1)[&rate=5.070831223996488E-4]:1.247217106805E-1)[&rate=5.070831223996488E-4]:1.73285450718E-2)[&rate=5.070831223996488E-4]:5.782790823766E-2)[&rate=5.070831223996488E-4]:2.581393037433E-3)[&rate=5.070831223996488E-4]:5.506742691072E-3);
tree STATE_6802000 [&joint=-18013.030444876968,lnP=-18013.030444876968] = [&R] (((38[&rate=5.657809562200386E-4]:9.776936909504E-1,(((((15[&rate=5.657809562200386E-4]:6.939595216355E-1,12[&rate=5.657809562200386E-4]:6.556033572518E-1)[&rate=5.657809562200386E-4]:1.168151174857E-1,(((4[&rate=5.657809562200386E-4]:6.211613737452E-2,27[&rate=5.657809562200386E-4]:2.347188771005E-1)[&rate=5.657809562200386E-4]:4.984415275122E-1,8[&rate=5.657809562200386E-4]:6.098727333799E-1)[&rate=5.657809562200386E-4]:1.51250957464E-1,(((53[&rate=5.657809562200386E-4]:3.965614537262E-1,41[&rate=5.657809562200386E-4]:3.664244674248E-1)[&rate=5.657809562200386E-4]:5.666581020229E-2,46[&rate=5.657809562200386E-4]:4.450080858462E-1)[&rate=5.657809562200386E-4]:2.759256188768E-1,49[&rate=5.657809562200386E-4]:7.264131567777E-1)[&rate=5.657809562200386E-4]:4.292971214818E-2)[&rate=5.657809562200386E-4]:3.075605811573E-3)[&rate=5.657809562200386E-4]:3.537801895685E-1,((51[&rate=5.657809562200386E-4]:7.235876564002E-1,((17[&rate=5.657809562200386E-4]:3.435303761667E-1,11[&rate=5.657809562200386E-4]:3.051742117831E-1)[&rate=5.657809562200386E-4]:3.995053744573E-1,(44[&rate=5.657809562200386E-4]:6.578539494584E-1,((48[&rate=5.657809562200386E-4]:3.793011495668E-1,50[&rate=5.657809562200386E-4]:2.971093687449E-1)[&rate=5.657809562200386E-4]:1.348215903781E-1,(45[&rate=5.657809562200386E-4]:4.046561966137E-1,43[&rate=5.657809562200386E-4]:3.85478114422E-1)[&rate=5.657809562200386E-4]:1.067268173038E-1)[&rate=5.657809562200386E-4]:1.6838874376E-1)[&rate=5.657809562200386E-4]:2.21681025355E-2)[&rate=5.657809562200386E-4]:1.010998509817E-1)[&rate=5.657809562200386E-4]:1.781381008088E-1,(((63[&rate=5.657809562200386E-4]:3.568658988038E-1,58[&rate=5.657809562200386E-4]:3.541261727765E-1)[&rate=5.657809562200386E-4]:3.678683708852E-1,((47[&rate=5.657809562200386E-4]:3.68345784526E-1,(40[&rate=5.657809562200386E-4]:1.415422125122E-1,42[&rate=5.657809562200386E-4]:1.415422125122E-1)[&rate=5.657809562200386E-4]:2.103652158494E-1)[&rate=5.657809562200386E-4]:1.952335940943E-2,54[&rate=5.657809562200386E-4]:5.632116096888E-1)[&rate=5.657809562200386E-4]:3.752212901371E-1)[&rate=5.657809562200386E-4]:6.437185338019E-3,52[&rate=5.657809562200386E-4]:6.928152906434E-1)[&rate=5.657809562200386E-4]:2.089104665657E-1)[&rate=5.657809562200386E-4]:1.42281126275E-1)[&rate=5.657809562200386E-4]:7.230362424139E-2,((57[&rate=5.657809562200386E-4]:3.523784369469E-1,(56[&rate=5.657809562200386E-4]:2.965638474315E-1,(59[&rate=5.657809562200386E-4]:2.867229028864E-1,60[&rate=5.657809562200386E-4]:2.922023549413E-1)[&rate=5.657809562200386E-4]:7.101218517744E-3)[&rate=5.657809562200386E-4]:5.307486348783E-2)[&rate=5.657809562200386E-4]:9.826286320384E-1,(39[&rate=5.657809562200386E-4]:5.23278409694E-2,((22[&rate=5.657809562200386E-4]:8.830979527372E-1,(1[&rate=5.657809562200386E-4]:2.80256797841E-2,(26[&rate=5.657809562200386E-4]:7.301654918474E-1,19[&rate=5.657809562200386E-4]:7.05507957601E-1)[&rate=5.657809562200386E-4]:8.416155779961E-2)[&rate=5.657809562200386E-4]:7.425035514492E-2)[&rate=5.657809562200386E-4]:3.046741655904E-1,((10[&rate=5.657809562200386E-4]:6.883297672447E-1,55[&rate=5.657809562200386E-4]:6.69151685053E-1)[&rate=5.657809562200386E-4]:1.347099680184E-1,((18[&rate=5.657809562200386E-4]:6.078486368006E-1,23[&rate=5.657809562200386E-4]:6.270267189923E-1)[&rate=5.657809562200386E-4]:2.421455916304E-1,21[&rate=5.657809562200386E-4]:8.582134065131E-1)[&rate=5.657809562200386E-4]:4.975783559924E-2)[&rate=5.657809562200386E-4]:2.688419721056E-1)[&rate=5.657809562200386E-4]:2.619955825814E-2)[&rate=5.657809562200386E-4]:3.610388555006E-2)[&rate=5.657809562200386E-4]:3.60979592883E-2)[&rate=5.657809562200386E-4]:4.107462946069E-1,((3[&rate=5.657809562200386E-4]:2.909269269239E-1,16[&rate=5.657809562200386E-4]:4.059954200746E-1)[&rate=5.657809562200386E-4]:6.205749335071E-1,(5[&rate=5.657809562200386E-4]:8.165329758927E-1,(13[&rate=5.657809562200386E-4]:5.957022458583E-1,9[&rate=5.657809562200386E-4]:5.573460814748E-1)[&rate=5.657809562200386E-4]:2.756252505823E-1)[&rate=5.657809562200386E-4]:1.470236790588E-1)[&rate=5.657809562200386E-4]:6.210343939562E-1)[&rate=5.657809562200386E-4]:4.478971625908E-1)[&rate=5.657809562200386E-4]:5.92240156073E-1,((29[&rate=5.657809562200386E-4]:4.884403698967E-1,((((6[&rate=5.657809562200386E-4]:1.722602997215E-1,7[&rate=5.657809562200386E-4]:1.722602997215E-1)[&rate=5.657809562200386E-4]:2.42768166234E-1,24[&rate=5.657809562200386E-4]:5.218777810241E-1)[&rate=5.657809562200386E-4]:3.294046433662E-1,(20[&rate=5.657809562200386E-4]:5.905770241621E-1,25[&rate=5.657809562200386E-4]:6.070153803264E-1)[&rate=5.657809562200386E-4]:2.497464961186E-1)[&rate=5.657809562200386E-4]:5.278189893581E-2,(2[&rate=5.657809562200386E-4]:6.885891034923E-1,28[&rate=5.657809562200386E-4]:9.159863637664E-1)[&rate=5.657809562200386E-4]:3.191357599814E-2)[&rate=5.657809562200386E-4]:1.724663493236E0)[&rate=5.657809562200386E-4]:9.122285882968E-2,61[&rate=5.657809562200386E-4]:6.998818079613E-1)[&rate=5.657809562200386E-4]:1.710645930327E-2)[&rate=5.657809562200386E-4]:7.120571489748E-2,(((62[&rate=5.657809562200386E-4]:6.582937367804E-1,34[&rate=5.657809562200386E-4]:5.298784362339E-1)[&rate=5.657809562200386E-4]:2.143586813534E-3,(30[&rate=5.657809562200386E-4]:5.616199872962E-1,14[&rate=5.657809562200386E-4]:2.647112913413E0)[&rate=5.657809562200386E-4]:4.144028711738E-2)[&rate=5.657809562200386E-4]:1.892353678066E-2,((((31[&rate=5.657809562200386E-4]:3.340090842446E-1,37[&rate=5.657809562200386E-4]:3.340090842446E-1)[&rate=5.657809562200386E-4]:1.656984270638E-1,32[&rate=5.657809562200386E-4]:5.844069648605E-1)[&rate=5.657809562200386E-4]:6.552170487196E-2,35[&rate=5.657809562200386E-4]:6.389997079837E-1)[&rate=5.657809562200386E-4]:4.118101004608E-2,(33[&rate=5.657809562200386E-4]:6.516604394296E-1,36[&rate=5.657809562200386E-4]:6.871795651124E-1)[&rate=5.657809562200386E-4]:1.485907641457E-2)[&rate=5.657809562200386E-4]:7.021839371076E-2)[&rate=5.657809562200386E-4]:4.599159173285E-2);
tree STATE_6804000 [&joint=-17998.129113946958,lnP=-17998.129113946958] = [&R] (((((31[&rate=5.421972771804078E-4]:3.462385118611E-1,37[&rate=5.421972771804078E-4]:3.462385118611E-1)[&rate=5.421972771804078E-4]:7.239230445772E-2,32[&rate=5.421972771804078E-4]:5.033302698708E-1)[&rate=5.421972771804078E-4]:2.361917541451E-1,35[&rate=5.421972771804078E-4]:7.285930622672E-1)[&rate=5.421972771804078E-4]:3.142992638155E-2,(33[&rate=5.421972771804078E-4]:5.527610556352E-1,36[&rate=5.421972771804078E-4]:5.882801813181E-1)[&rate=5.421972771804078E-4]:1.936007308279E-1)[&rate=5.421972771804078E-4]:6.086685280183E-2,((((2[&rate=5.421972771804078E-4]:1.082568300215E0,((28[&rate=5.421972771804078E-4]:9.097898989797E-1,((6[&rate=5.421972771804078E-4]:2.947453946682E-1,7[&rate=5.421972771804078E-4]:2.947453946682E-1)[&rate=5.421972771804078E-4]:3.055580586968E-1,24[&rate=5.421972771804078E-4]:7.071527684336E-1)[&rate=5.421972771804078E-4]:1.588015141077E-1)[&rate=5.421972771804078E-4]:6.670234381598E-2,(20[&rate=5.421972771804078E-4]:4.584131259247E-1,25[&rate=5.421972771804078E-4]:4.748514820891E-1)[&rate=5.421972771804078E-4]:4.63284596323E-1)[&rate=5.421972771804078E-4]:3.334733176931E-1)[&rate=5.421972771804078E-4]:1.470980202696E0,62[&rate=5.421972771804078E-4]:6.541997492617E-1)[&rate=5.421972771804078E-4]:1.545753192958E-2,(30[&rate=5.421972771804078E-4]:5.915268516465E-1,(29[&rate=5.421972771804078E-4]:5.783705602777E-1,(14[&rate=5.421972771804078E-4]:2.644205935357E0,34[&rate=5.421972771804078E-4]:4.876747578733E-1)[&rate=5.421972771804078E-4]:1.965755103825E-2)[&rate=5.421972771804078E-4]:1.315629136875E-2)[&rate=5.421972771804078E-4]:2.075338036448E-2)[&rate=5.421972771804078E-4]:1.057918280103E-2,(61[&rate=5.421972771804078E-4]:7.00635150561E-1,(38[&rate=5.421972771804078E-4]:1.316927195769E0,(((((10[&rate=5.421972771804078E-4]:6.539164093903E-1,55[&rate=5.421972771804078E-4]:6.347383271986E-1)[&rate=5.421972771804078E-4]:1.993675490969E-1,((18[&rate=5.421972771804078E-4]:3.294551390216E-1,23[&rate=5.421972771804078E-4]:3.486332212134E-1)[&rate=5.421972771804078E-4]:5.580948888593E-1,21[&rate=5.421972771804078E-4]:8.95769205963E-1)[&rate=5.421972771804078E-4]:4.244625937335E-2)[&rate=5.421972771804078E-4]:2.470225825892E-1,((22[&rate=5.421972771804078E-4]:1.02987556139E0,(1[&rate=5.421972771804078E-4]:1.987827073489E-1,(26[&rate=5.421972771804078E-4]:6.989141954844E-1,19[&rate=5.421972771804078E-4]:6.74256661238E-1)[&rate=5.421972771804078E-4]:2.861698817274E-1)[&rate=5.421972771804078E-4]:5.027093623253E-2)[&rate=5.421972771804078E-4]:1.653451945699E-1,39[&rate=5.421972771804078E-4]:3.357692034319E-2)[&rate=5.421972771804078E-4]:9.761960756387E-4)[&rate=5.421972771804078E-4]:4.75748855391E-2,((57[&rate=5.421972771804078E-4]:7.392808651094E-1,(59[&rate=5.421972771804078E-4]:6.790446038851E-1,(56[&rate=5.421972771804078E-4]:5.801101464102E-1,60[&rate=5.421972771804078E-4]:5.828498724378E-1)[&rate=5.421972771804078E-4]:1.016741835022E-1)[&rate=5.421972771804078E-4]:5.47568091694E-2)[&rate=5.421972771804078E-4]:5.477983719069E-1,((((41[&rate=5.421972771804078E-4]:5.511634306471E-1,46[&rate=5.421972771804078E-4]:5.730812388662E-1)[&rate=5.421972771804078E-4]:1.782144319494E-1,49[&rate=5.421972771804078E-4]:7.567751228704E-1)[&rate=5.421972771804078E-4]:1.494942959495E-2,(53[&rate=5.421972771804078E-4]:6.392784613912E-1,((8[&rate=5.421972771804078E-4]:6.067789445973E-1,(4[&rate=5.421972771804078E-4]:3.288168052354E-1,27[&rate=5.421972771804078E-4]:5.014195449614E-1)[&rate=5.421972771804078E-4]:2.286470708688E-1)[&rate=5.421972771804078E-4]:1.287921793836E-3,(15[&rate=5.421972771804078E-4]:5.170362887274E-1,12[&rate=5.421972771804078E-4]:4.786801243437E-1)[&rate=5.421972771804078E-4]:1.376059201294E-1)[&rate=5.421972771804078E-4]:2.025269089043E-2)[&rate=5.421972771804078E-4]:1.351858171017E-1)[&rate=5.421972771804078E-4]:2.501893588404E-1,(((17[&rate=5.421972771804078E-4]:7.078989086329E-1,11[&rate=5.421972771804078E-4]:6.695427442492E-1)[&rate=5.421972771804078E-4]:7.988868331324E-2,(51[&rate=5.421972771804078E-4]:6.220610812579E-1,(((48[&rate=5.421972771804078E-4]:4.672111789513E-1,50[&rate=5.421972771804078E-4]:3.850193981294E-1)[&rate=5.421972771804078E-4]:9.038327083884E-2,45[&rate=5.421972771804078E-4]:5.548547237627E-1)[&rate=5.421972771804078E-4]:1.403661218283E-2,(43[&rate=5.421972771804078E-4]:4.900165353217E-1,44[&rate=5.421972771804078E-4]:4.872768092943E-1)[&rate=5.421972771804078E-4]:5.969671843217E-2)[&rate=5.421972771804078E-4]:1.326218001068E-1)[&rate=5.421972771804078E-4]:4.517856548267E-2)[&rate=5.421972771804078E-4]:1.796428036752E-1,(((42[&rate=5.421972771804078E-4]:6.483521371663E-1,40[&rate=5.421972771804078E-4]:6.483521371663E-1)[&rate=5.421972771804078E-4]:4.592748217343E-3,(47[&rate=5.421972771804078E-4]:5.275466563474E-1,54[&rate=5.421972771804078E-4]:7.028891221008E-1)[&rate=5.421972771804078E-4]:1.418365852006E-1)[&rate=5.421972771804078E-4]:1.270922243475E-1,((63[&rate=5.421972771804078E-4]:2.131140299906E-1,58[&rate=5.421972771804078E-4]:2.103743039633E-1)[&rate=5.421972771804078E-4]:5.210961384432E-1,52[&rate=5.421972771804078E-4]:6.958540040502E-1)[&rate=5.421972771804078E-4]:2.390913307827E-2)[&rate=5.421972771804078E-4]:1.271193132873E-1)[&rate=5.421972771804078E-4]:9.283968006806E-2)[&rate=5.421972771804078E-4]:9.256258598434E-2)[&rate=5.421972771804078E-4]:4.162410740747E-2)[&rate=5.421972771804078E-4]:9.992929546101E-2,((13[&rate=5.421972771804078E-4]:8.518817367871E-1,9[&rate=5.421972771804078E-4]:8.135255724036E-1)[&rate=5.421972771804078E-4]:2.477766583034E-1,((3[&rate=5.421972771804078E-4]:2.232212298464E-1,16[&rate=5.421972771804078E-4]:3.38289722997E-1)[&rate=5.421972771804078E-4]:3.915859106223E-1,5[&rate=5.421972771804078E-4]:6.668619349892E-1)[&rate=5.421972771804078E-4]:3.780019395535E-1)[&rate=5.421972771804078E-4]:1.865084913694E-1)[&rate=5.421972771804078E-4]:1.140349350405E0)[&rate=5.421972771804078E-4]:2.366535345507E-1)[&rate=5.421972771804078E-4]:4.244284348589E-2)[&rate=5.421972771804078E-4]:6.961512609231E-2);
tree STATE_6806000 [&joint=-18017.756346993152,lnP=-18017.756346993152] = [&R] (((31[&rate=4.664421693908057E-4]:5.280043718255E-1,37[&rate=4.664421693908057E-4]:5.280043718255E-1)[&rate=4.664421693908057E-4]:4.129854948112E-2,32[&rate=4.664421693908057E-4]:6.540023748587E-1)[&rate=4.664421693908057E-4]:1.530254444843E-1,(((33[&rate=4.664421693908057E-4]:5.594158437493E-1,36[&rate=4.664421693908057E-4]:5.949349694322E-1)[&rate=4.664421693908057E-4]:9.561925705324E-2,35[&rate=4.664421693908057E-4]:6.686963029882E-1)[&rate=4.664421693908057E-4]:1.185910520462E-1,(61[&rate=4.664421693908057E-4]:7.333518425647E-1,(((62[&rate=4.664421693908057E-4]:6.544066090785E-1,((14[&rate=4.664421693908057E-4]:2.600751605318E0,(29[&rate=4.664421693908057E-4]:5.089568050465E-1,34[&rate=4.664421693908057E-4]:4.379185536803E-1)[&rate=4.664421693908057E-4]:6.301874153792E-3)[&rate=4.664421693908057E-4]:8.402726243078E-3,(2[&rate=4.664421693908057E-4]:9.2134756632E-1,(((20[&rate=4.664421693908057E-4]:5.269812285997E-1,25[&rate=4.664421693908057E-4]:5.43419584764E-1)[&rate=4.664421693908057E-4]:3.418044824081E-1,((6[&rate=4.664421693908057E-4]:4.279786243077E-1,7[&rate=4.664421693908057E-4]:4.279786243077E-1)[&rate=4.664421693908057E-4]:2.806504724786E-1,24[&rate=4.664421693908057E-4]:8.154784118548E-1)[&rate=4.664421693908057E-4]:6.426620326266E-2)[&rate=4.664421693908057E-4]:7.090451274172E-3,28[&rate=4.664421693908057E-4]:9.3067068283E-1)[&rate=4.664421693908057E-4]:2.18074143764E-1)[&rate=4.664421693908057E-4]:1.559039641953E0)[&rate=4.664421693908057E-4]:7.336815445483E-2)[&rate=4.664421693908057E-4]:3.440440617727E-3,30[&rate=4.664421693908057E-4]:6.004700005159E-1)[&rate=4.664421693908057E-4]:2.438277241676E-3,(38[&rate=4.664421693908057E-4]:1.290725294305E0,((((57[&rate=4.664421693908057E-4]:7.858123817858E-1,(59[&rate=4.664421693908057E-4]:6.590144821093E-1,(56[&rate=4.664421693908057E-4]:6.510446019326E-1,60[&rate=4.664421693908057E-4]:6.537843279602E-1)[&rate=4.664421693908057E-4]:1.070960620399E-2)[&rate=4.664421693908057E-4]:1.213184476216E-1)[&rate=4.664421693908057E-4]:6.742233375065E-1,((39[&rate=4.664421693908057E-4]:2.243574463264E-2,((10[&rate=4.664421693908057E-4]:7.663208271727E-1,55[&rate=4.664421693908057E-4]:7.471427449809E-1)[&rate=4.664421693908057E-4]:1.189584896643E-1,((18[&rate=4.664421693908057E-4]:4.227934389082E-1,23[&rate=4.664421693908057E-4]:4.419715210999E-1)[&rate=4.664421693908057E-4]:2.744299965131E-1,21[&rate=4.664421693908057E-4]:7.054426135034E-1)[&rate=4.664421693908057E-4]:2.647682101828E-1)[&rate=4.664421693908057E-4]:2.029098524532E-1)[&rate=4.664421693908057E-4]:1.422602717676E-2,(22[&rate=4.664421693908057E-4]:9.088723307203E-1,(1[&rate=4.664421693908057E-4]:8.518364139637E-2,(26[&rate=4.664421693908057E-4]:5.549388860645E-1,19[&rate=4.664421693908057E-4]:5.302813518181E-1)[&rate=4.664421693908057E-4]:3.165461251948E-1)[&rate=4.664421693908057E-4]:4.286677151569E-2)[&rate=4.664421693908057E-4]:2.894332767055E-1)[&rate=4.664421693908057E-4]:1.767986050171E-1)[&rate=4.664421693908057E-4]:2.145296723601E-1,(((53[&rate=4.664421693908057E-4]:7.768486954288E-1,(46[&rate=4.664421693908057E-4]:5.733190122729E-1,41[&rate=4.664421693908057E-4]:5.514012040538E-1)[&rate=4.664421693908057E-4]:1.953105050736E-1)[&rate=4.664421693908057E-4]:3.23880695474E-2,((8[&rate=4.664421693908057E-4]:6.807270776563E-1,(15[&rate=4.664421693908057E-4]:4.578895755516E-1,12[&rate=4.664421693908057E-4]:4.195334111679E-1)[&rate=4.664421693908057E-4]:2.694128445705E-1)[&rate=4.664421693908057E-4]:4.671269847002E-2,(49[&rate=4.664421693908057E-4]:6.576338629301E-1,(4[&rate=4.664421693908057E-4]:3.484276359663E-1,27[&rate=4.664421693908057E-4]:5.210303756923E-1)[&rate=4.664421693908057E-4]:2.516719803886E-1)[&rate=4.664421693908057E-4]:7.802509127831E-2)[&rate=4.664421693908057E-4]:7.083808474023E-2)[&rate=4.664421693908057E-4]:4.576192538897E-1,(((52[&rate=4.664421693908057E-4]:7.148473995412E-1,(63[&rate=4.664421693908057E-4]:3.529208262584E-1,58[&rate=4.664421693908057E-4]:3.50181100231E-1)[&rate=4.664421693908057E-4]:4.002827376665E-1)[&rate=4.664421693908057E-4]:2.339355210219E-2,(47[&rate=4.664421693908057E-4]:6.811760370759E-1,((40[&rate=4.664421693908057E-4]:4.337039565931E-1,54[&rate=4.664421693908057E-4]:6.254847785109E-1)[&rate=4.664421693908057E-4]:9.185817580287E-2,42[&rate=4.664421693908057E-4]:5.25562132396E-1)[&rate=4.664421693908057E-4]:1.391755485156E-1)[&rate=4.664421693908057E-4]:1.337772433346E-1)[&rate=4.664421693908057E-4]:4.258979558441E-2,((((48[&rate=4.664421693908057E-4]:4.624835328957E-1,50[&rate=4.664421693908057E-4]:3.802917520738E-1)[&rate=4.664421693908057E-4]:8.000551284053E-3,45[&rate=4.664421693908057E-4]:4.677443581524E-1)[&rate=4.664421693908057E-4]:4.467991275671E-2,(43[&rate=4.664421693908057E-4]:4.92419444129E-1,44[&rate=4.664421693908057E-4]:4.896797181016E-1)[&rate=4.664421693908057E-4]:8.267445883747E-4)[&rate=4.664421693908057E-4]:2.631969186456E-1,(51[&rate=4.664421693908057E-4]:6.272039924647E-1,(17[&rate=4.664421693908057E-4]:5.298115936648E-1,11[&rate=4.664421693908057E-4]:4.914554292812E-1)[&rate=4.664421693908057E-4]:2.179403440054E-1)[&rate=4.664421693908057E-4]:6.896514229543E-2)[&rate=4.664421693908057E-4]:8.466161246762E-2)[&rate=4.664421693908057E-4]:4.010937647887E-1)[&rate=4.664421693908057E-4]:2.378463590879E-1)[&rate=4.664421693908057E-4]:3.858791034838E-1,((3[&rate=4.664421693908057E-4]:4.061429836754E-1,16[&rate=4.664421693908057E-4]:5.21211476826E-1)[&rate=4.664421693908057E-4]:3.405492949681E-1,((13[&rate=4.664421693908057E-4]:7.670722733426E-1,9[&rate=4.664421693908057E-4]:7.287161089591E-1)[&rate=4.664421693908057E-4]:5.233757456256E-2,5[&rate=4.664421693908057E-4]:7.646153273573E-1)[&rate=4.664421693908057E-4]:3.413174580659E-2)[&rate=4.664421693908057E-4]:1.064437148E0)[&rate=4.664421693908057E-4]:4.823355936896E-1)[&rate=4.664421693908057E-4]:2.853471424462E-1)[&rate=4.664421693908057E-4]:1.022498557225E-2)[&rate=4.664421693908057E-4]:4.573879115827E-2)[&rate=4.664421693908057E-4]:8.81150255984E-3);
tree STATE_6808000 [&joint=-18014.817675064194,lnP=-18014.817675064194] = [&R] (((33[&rate=4.5287857425116093E-4]:6.264696772248E-1,36[&rate=4.5287857425116093E-4]:6.619888029077E-1)[&rate=4.5287857425116093E-4]:1.128162170084E-1,(((31[&rate=4.5287857425116093E-4]:3.447335251543E-1,37[&rate=4.5287857425116093E-4]:3.447335251543E-1)[&rate=4.5287857425116093E-4]:9.509300973007E-3,32[&rate=4.5287857425116093E-4]:4.389422796793E-1)[&rate=4.5287857425116093E-4]:3.112995643801E-1,35[&rate=4.5287857425116093E-4]:7.393128823107E-1)[&rate=4.5287857425116093E-4]:1.363421410818E-2)[&rate=4.5287857425116093E-4]:3.803580839386E-2,(((34[&rate=4.5287857425116093E-4]:1.798482203341E-1,14[&rate=4.5287857425116093E-4]:2.336379397818E0)[&rate=4.5287857425116093E-4]:2.861322777452E-1,(61[&rate=4.5287857425116093E-4]:6.479852920337E-1,((38[&rate=4.5287857425116093E-4]:1.226464792236E0,(((((49[&rate=4.5287857425116093E-4]:1.021843771985E0,(((41[&rate=4.5287857425116093E-4]:3.973946696497E-1,46[&rate=4.5287857425116093E-4]:4.193124778688E-1)[&rate=4.5287857425116093E-4]:4.787698681833E-2,53[&rate=4.5287857425116093E-4]:4.754086427695E-1)[&rate=4.5287857425116093E-4]:4.886420875062E-1,(((15[&rate=4.5287857425116093E-4]:5.449629108449E-1,12[&rate=4.5287857425116093E-4]:5.066067464612E-1)[&rate=4.5287857425116093E-4]:2.67392300587E-1,8[&rate=4.5287857425116093E-4]:7.657798689661E-1)[&rate=4.5287857425116093E-4]:9.532870010437E-2,(4[&rate=4.5287857425116093E-4]:4.489225438415E-1,27[&rate=4.5287857425116093E-4]:6.215252835675E-1)[&rate=4.5287857425116093E-4]:3.628709567359E-1)[&rate=4.5287857425116093E-4]:9.198325709548E-2)[&rate=4.5287857425116093E-4]:6.05327677374E-2)[&rate=4.5287857425116093E-4]:1.816048752208E-1,(((52[&rate=4.5287857425116093E-4]:7.643565596768E-1,((54[&rate=4.5287857425116093E-4]:6.39350474999E-1,42[&rate=4.5287857425116093E-4]:4.475696530813E-1)[&rate=4.5287857425116093E-4]:1.143407537102E-1,(40[&rate=4.5287857425116093E-4]:4.682387872371E-1,47[&rate=4.5287857425116093E-4]:4.846771434015E-1)[&rate=4.5287857425116093E-4]:9.367161955437E-2)[&rate=4.5287857425116093E-4]:2.627201254881E-1)[&rate=4.5287857425116093E-4]:5.523886559157E-2,(63[&rate=4.5287857425116093E-4]:4.028686759378E-1,58[&rate=4.5287857425116093E-4]:4.001289499104E-1)[&rate=4.5287857425116093E-4]:4.550829137143E-1)[&rate=4.5287857425116093E-4]:9.82378159849E-2,((51[&rate=4.5287857425116093E-4]:7.664925426049E-1,(44[&rate=4.5287857425116093E-4]:6.014975918967E-1,((43[&rate=4.5287857425116093E-4]:3.433552426927E-1,45[&rate=4.5287857425116093E-4]:3.625333248844E-1)[&rate=4.5287857425116093E-4]:1.899016824083E-1,(48[&rate=4.5287857425116093E-4]:4.662241224311E-1,50[&rate=4.5287857425116093E-4]:3.840323416092E-1)[&rate=4.5287857425116093E-4]:8.895061088897E-2)[&rate=4.5287857425116093E-4]:7.098039282314E-2)[&rate=4.5287857425116093E-4]:2.225291972836E-1)[&rate=4.5287857425116093E-4]:9.549978436244E-2,(17[&rate=4.5287857425116093E-4]:5.234491600072E-1,11[&rate=4.5287857425116093E-4]:4.850929956235E-1)[&rate=4.5287857425116093E-4]:4.590911121657E-1)[&rate=4.5287857425116093E-4]:5.584091428598E-2)[&rate=4.5287857425116093E-4]:2.034236251311E-1)[&rate=4.5287857425116093E-4]:5.590093614553E-2,((39[&rate=4.5287857425116093E-4]:3.497837798352E-3,(22[&rate=4.5287857425116093E-4]:1.030031636613E0,(1[&rate=4.5287857425116093E-4]:1.387077483383E-1,(26[&rate=4.5287857425116093E-4]:9.094797994306E-1,19[&rate=4.5287857425116093E-4]:8.848222651842E-1)[&rate=4.5287857425116093E-4]:1.552931877064E-2)[&rate=4.5287857425116093E-4]:1.105019704661E-1)[&rate=4.5287857425116093E-4]:1.351100368021E-1)[&rate=4.5287857425116093E-4]:1.179931766899E-1,((10[&rate=4.5287857425116093E-4]:8.00873663176E-1,55[&rate=4.5287857425116093E-4]:7.816955809843E-1)[&rate=4.5287857425116093E-4]:7.924067435613E-2,((18[&rate=4.5287857425116093E-4]:5.589035011184E-1,23[&rate=4.5287857425116093E-4]:5.780815833101E-1)[&rate=4.5287857425116093E-4]:2.993102443872E-2,21[&rate=4.5287857425116093E-4]:5.970537036392E-1)[&rate=4.5287857425116093E-4]:3.679921407422E-1)[&rate=4.5287857425116093E-4]:3.071301016136E-1)[&rate=4.5287857425116093E-4]:6.388596612397E-2)[&rate=4.5287857425116093E-4]:1.70771490139E-1,(57[&rate=4.5287857425116093E-4]:6.123673286634E-1,(59[&rate=4.5287857425116093E-4]:5.962340506024E-1,(56[&rate=4.5287857425116093E-4]:8.486135580494E-2,60[&rate=4.5287857425116093E-4]:8.760108183253E-2)[&rate=4.5287857425116093E-4]:5.141124208248E-1)[&rate=4.5287857425116093E-4]:1.06538260061E-2)[&rate=4.5287857425116093E-4]:9.903564845536E-1)[&rate=4.5287857425116093E-4]:3.926198488189E-1,((13[&rate=4.5287857425116093E-4]:4.712651241126E-1,9[&rate=4.5287857425116093E-4]:4.329089597291E-1)[&rate=4.5287857425116093E-4]:4.942672522151E-1,(5[&rate=4.5287857425116093E-4]:8.857453516622E-1,(3[&rate=4.5287857425116093E-4]:3.504434397063E-1,16[&rate=4.5287857425116093E-4]:4.655119328569E-1)[&rate=4.5287857425116093E-4]:4.832471174354E-1)[&rate=4.5287857425116093E-4]:2.499250411767E-2)[&rate=4.5287857425116093E-4]:8.873455322834E-1)[&rate=4.5287857425116093E-4]:4.831759247207E-1)[&rate=4.5287857425116093E-4]:2.729210114575E-1,29[&rate=4.5287857425116093E-4]:5.262216446997E-1)[&rate=4.5287857425116093E-4]:1.545068099019E-3)[&rate=4.5287857425116093E-4]:9.252036646738E-3)[&rate=4.5287857425116093E-4]:8.779014212564E-2,(((2[&rate=4.5287857425116093E-4]:1.150877394607E0,(((20[&rate=4.5287857425116093E-4]:5.806601290671E-1,25[&rate=4.5287857425116093E-4]:5.970984852315E-1)[&rate=4.5287857425116093E-4]:2.775897740773E-1,28[&rate=4.5287857425116093E-4]:9.130444236925E-1)[&rate=4.5287857425116093E-4]:2.489377894333E-2,((6[&rate=4.5287857425116093E-4]:4.66922922633E-1,7[&rate=4.5287857425116093E-4]:4.66922922633E-1)[&rate=4.5287857425116093E-4]:2.13031586817E-1,24[&rate=4.5287857425116093E-4]:7.868038245186E-1)[&rate=4.5287857425116093E-4]:1.072987616788E-1)[&rate=4.5287857425116093E-4]:4.403364522456E-1)[&rate=4.5287857425116093E-4]:1.400810156154E0,62[&rate=4.5287857425116093E-4]:6.523387971122E-1)[&rate=4.5287857425116093E-4]:7.922138095092E-3,30[&rate=4.5287857425116093E-4]:6.028838860269E-1)[&rate=4.5287857425116093E-4]:2.19250055442E-2)[&rate=4.5287857425116093E-4]:3.775871269534E-2);
tree STATE_6810000 [&joint=-18006.583346638694,lnP=-18006.583346638694] = [&R] (((35[&rate=4.905988602341095E-4]:7.264236016809E-1,(33[&rate=4.905988602341095E-4]:6.026837274376E-1,36[&rate=4.905988602341095E-4]:6.382028531205E-1)[&rate=4.905988602341095E-4]:1.100786720577E-1)[&rate=4.905988602341095E-4]:6.239363985738E-4,((31[&rate=4.905988602341095E-4]:2.411119644783E-1,37[&rate=4.905988602341095E-4]:2.411119644783E-1)[&rate=4.905988602341095E-4]:2.299769686058E-1,32[&rate=4.905988602341095E-4]:5.557883866361E-1)[&rate=4.905988602341095E-4]:1.821881131921E-1)[&rate=4.905988602341095E-4]:9.312998839882E-2,((61[&rate=4.905988602341095E-4]:7.098956117533E-1,(2[&rate=4.905988602341095E-4]:1.066349618246E0,((28[&rate=4.905988602341095E-4]:9.850405433578E-1,((6[&rate=4.905988602341095E-4]:5.650705093689E-1,7[&rate=4.905988602341095E-4]:5.650705093689E-1)[&rate=4.905988602341095E-4]:1.924050375447E-1,24[&rate=4.905988602341095E-4]:8.643248619821E-1)[&rate=4.905988602341095E-4]:7.688006493728E-2)[&rate=4.905988602341095E-4]:3.490028167254E-3,(20[&rate=4.905988602341095E-4]:5.593102385522E-1,25[&rate=4.905988602341095E-4]:5.757485947166E-1)[&rate=4.905988602341095E-4]:3.744258124247E-1)[&rate=4.905988602341095E-4]:3.052163069954E-1)[&rate=4.905988602341095E-4]:1.480053217101E0)[&rate=4.905988602341095E-4]:2.212443109682E-2,((34[&rate=4.905988602341095E-4]:4.756782570465E-1,14[&rate=4.905988602341095E-4]:2.63220943453E0)[&rate=4.905988602341095E-4]:6.274336887931E-2,((30[&rate=4.905988602341095E-4]:4.69855152184E-1,62[&rate=4.905988602341095E-4]:5.272322013643E-1)[&rate=4.905988602341095E-4]:1.177539946575E-1,((38[&rate=4.905988602341095E-4]:8.772898349158E-1,((((57[&rate=4.905988602341095E-4]:9.526474208876E-1,((60[&rate=4.905988602341095E-4]:3.739463272758E-1,59[&rate=4.905988602341095E-4]:3.684668752209E-1)[&rate=4.905988602341095E-4]:2.34592657469E-1,56[&rate=4.905988602341095E-4]:6.057992587173E-1)[&rate=4.905988602341095E-4]:3.441084361428E-1)[&rate=4.905988602341095E-4]:4.152481243185E-1,((49[&rate=4.905988602341095E-4]:9.271855323813E-1,((8[&rate=4.905988602341095E-4]:7.890405507195E-1,((15[&rate=4.905988602341095E-4]:5.362180179599E-1,12[&rate=4.905988602341095E-4]:4.978618535762E-1)[&rate=4.905988602341095E-4]:8.559662800931E-2,(4[&rate=4.905988602341095E-4]:3.752980875215E-1,27[&rate=4.905988602341095E-4]:5.479008272475E-1)[&rate=4.905988602341095E-4]:1.506261474888E-1)[&rate=4.905988602341095E-4]:2.138012472161E-1)[&rate=4.905988602341095E-4]:7.39298234634E-2,((53[&rate=4.905988602341095E-4]:4.487302717781E-1,46[&rate=4.905988602341095E-4]:4.405110936958E-1)[&rate=4.905988602341095E-4]:1.433446531684E-1,41[&rate=4.905988602341095E-4]:5.619379386451E-1)[&rate=4.905988602341095E-4]:2.81854353346E-1)[&rate=4.905988602341095E-4]:5.599598011632E-2)[&rate=4.905988602341095E-4]:1.139581594032E-1,(((((40[&rate=4.905988602341095E-4]:4.136098904648E-1,42[&rate=4.905988602341095E-4]:4.136098904648E-1)[&rate=4.905988602341095E-4]:2.303951264738E-1,(47[&rate=4.905988602341095E-4]:4.712544132151E-1,54[&rate=4.905988602341095E-4]:6.465968789685E-1)[&rate=4.905988602341095E-4]:1.891889598879E-1)[&rate=4.905988602341095E-4]:1.235664895217E-1,(63[&rate=4.905988602341095E-4]:3.899396990764E-1,58[&rate=4.905988602341095E-4]:3.871999730491E-1)[&rate=4.905988602341095E-4]:3.557139991648E-1)[&rate=4.905988602341095E-4]:1.878694138201E-1,52[&rate=4.905988602341095E-4]:8.951669476777E-1)[&rate=4.905988602341095E-4]:4.590846901339E-2,(51[&rate=4.905988602341095E-4]:8.026981579701E-1,((44[&rate=4.905988602341095E-4]:7.882574371704E-1,((43[&rate=4.905988602341095E-4]:4.493340837404E-1,45[&rate=4.905988602341095E-4]:4.685121659322E-1)[&rate=4.905988602341095E-4]:2.948140014161E-1,(48[&rate=4.905988602341095E-4]:5.085592252149E-1,50[&rate=4.905988602341095E-4]:4.26367444393E-1)[&rate=4.905988602341095E-4]:2.575066681607E-1)[&rate=4.905988602341095E-4]:4.68490780413E-2)[&rate=4.905988602341095E-4]:6.045178050968E-2,(17[&rate=4.905988602341095E-4]:4.660531611703E-1,11[&rate=4.905988602341095E-4]:4.276969967866E-1)[&rate=4.905988602341095E-4]:4.4566975514E-1)[&rate=4.905988602341095E-4]:1.152318686543E-2)[&rate=4.905988602341095E-4]:1.383772587209E-1)[&rate=4.905988602341095E-4]:1.787649427152E-2)[&rate=4.905988602341095E-4]:1.541491136955E-1)[&rate=4.905988602341095E-4]:5.250572715867E-2,((39[&rate=4.905988602341095E-4]:1.213343739334E-2,(22[&rate=4.905988602341095E-4]:9.59846645251E-1,(1[&rate=4.905988602341095E-4]:1.099181501252E-1,(26[&rate=4.905988602341095E-4]:5.524802162111E-1,19[&rate=4.905988602341095E-4]:5.278226819646E-1)[&rate=4.905988602341095E-4]:3.43739303777E-1)[&rate=4.905988602341095E-4]:6.910657731766E-2)[&rate=4.905988602341095E-4]:2.139306277587E-1)[&rate=4.905988602341095E-4]:1.527785122364E-2,((10[&rate=4.905988602341095E-4]:7.617342408055E-1,55[&rate=4.905988602341095E-4]:7.425561586138E-1)[&rate=4.905988602341095E-4]:8.190003061603E-2,((18[&rate=4.905988602341095E-4]:4.045698845991E-1,23[&rate=4.905988602341095E-4]:4.237479667908E-1)[&rate=4.905988602341095E-4]:4.417875501482E-1,21[&rate=4.905988602341095E-4]:8.545766128294E-1)[&rate=4.905988602341095E-4]:7.398916544139E-2)[&rate=4.905988602341095E-4]:2.495304418529E-1)[&rate=4.905988602341095E-4]:1.464146412821E-1)[&rate=4.905988602341095E-4]:1.488646199943E-1,(((3[&rate=4.905988602341095E-4]:4.014603125954E-1,16[&rate=4.905988602341095E-4]:5.16528805746E-1)[&rate=4.905988602341095E-4]:4.433451027758E-1,(13[&rate=4.905988602341095E-4]:4.992204528794E-1,9[&rate=4.905988602341095E-4]:4.608642884959E-1)[&rate=4.905988602341095E-4]:4.524342775601E-1)[&rate=4.905988602341095E-4]:1.466277541271E-1,5[&rate=4.905988602341095E-4]:1.043487964019E0)[&rate=4.905988602341095E-4]:3.285176543676E-1)[&rate=4.905988602341095E-4]:5.600787370773E-1)[&rate=4.905988602341095E-4]:5.273636995077E-1,29[&rate=4.905988602341095E-4]:4.314893754296E-1)[&rate=4.905988602341095E-4]:1.561197714118E-1)[&rate=4.905988602341095E-4]:2.185073045058E-2)[&rate=4.905988602341095E-4]:2.341586323213E-3)[&rate=4.905988602341095E-4]:7.996076231684E-2);
tree STATE_6812000 [&joint=-18013.32883907223,lnP=-18013.32883907223] = [&R] (((((35[&rate=4.761928099331948E-4]:5.962879114805E-1,((31[&rate=4.761928099331948E-4]:8.544098759813E-2,37[&rate=4.761928099331948E-4]:8.544098759813E-2)[&rate=4.761928099331948E-4]:2.524689536904E-1,32[&rate=4.761928099331948E-4]:4.226093948406E-1)[&rate=4.761928099331948E-4]:1.846074783887E-1)[&rate=4.761928099331948E-4]:5.483042459694E-2,(33[&rate=4.761928099331948E-4]:4.606358472079E-1,36[&rate=4.761928099331948E-4]:4.961549728908E-1)[&rate=4.761928099331948E-4]:1.768212866839E-1)[&rate=4.761928099331948E-4]:8.548259649749E-3,34[&rate=4.761928099331948E-4]:4.602130438147E-1)[&rate=4.761928099331948E-4]:6.079391807514E-2,14[&rate=4.761928099331948E-4]:2.677538139373E0)[&rate=4.761928099331948E-4]:1.036787515312E-1,((61[&rate=4.761928099331948E-4]:7.994944834748E-1,(30[&rate=4.761928099331948E-4]:6.278795468942E-1,(((38[&rate=4.761928099331948E-4]:6.225827618954E-1,(((((((4[&rate=4.761928099331948E-4]:4.413484415898E-1,27[&rate=4.761928099331948E-4]:6.139511813158E-1)[&rate=4.761928099331948E-4]:2.82997519462E-1,(8[&rate=4.761928099331948E-4]:7.688356618547E-1,49[&rate=4.761928099331948E-4]:7.770548399368E-1)[&rate=4.761928099331948E-4]:4.825367690198E-3)[&rate=4.761928099331948E-4]:4.741936699903E-2,(15[&rate=4.761928099331948E-4]:4.145394922691E-1,12[&rate=4.761928099331948E-4]:3.761833278854E-1)[&rate=4.761928099331948E-4]:4.531162467407E-1)[&rate=4.761928099331948E-4]:8.583213830442E-2,((41[&rate=4.761928099331948E-4]:4.666193546954E-1,53[&rate=4.761928099331948E-4]:4.967563409967E-1)[&rate=4.761928099331948E-4]:2.939993910895E-1,46[&rate=4.761928099331948E-4]:7.82536554004E-1)[&rate=4.761928099331948E-4]:1.271157068718E-1)[&rate=4.761928099331948E-4]:1.440078695809E-1,((((47[&rate=4.761928099331948E-4]:4.412469606649E-1,(54[&rate=4.761928099331948E-4]:5.597324935305E-1,(40[&rate=4.761928099331948E-4]:2.666397827495E-1,42[&rate=4.761928099331948E-4]:2.666397827495E-1)[&rate=4.761928099331948E-4]:1.013118888633E-1)[&rate=4.761928099331948E-4]:5.685693288776E-2)[&rate=4.761928099331948E-4]:3.687140286465E-1,(63[&rate=4.761928099331948E-4]:4.284900082742E-1,58[&rate=4.761928099331948E-4]:4.257502822469E-1)[&rate=4.761928099331948E-4]:3.431148166537E-1)[&rate=4.761928099331948E-4]:1.1128939098E-1,52[&rate=4.761928099331948E-4]:8.445380515243E-1)[&rate=4.761928099331948E-4]:2.118705522416E-2,((44[&rate=4.761928099331948E-4]:6.052408841109E-1,((45[&rate=4.761928099331948E-4]:4.565647805533E-1,(48[&rate=4.761928099331948E-4]:4.299713862172E-1,50[&rate=4.761928099331948E-4]:3.477796053953E-1)[&rate=4.761928099331948E-4]:2.93331203635E-2)[&rate=4.761928099331948E-4]:1.031880638063E-1,43[&rate=4.761928099331948E-4]:5.405747621679E-1)[&rate=4.761928099331948E-4]:6.740584797031E-2)[&rate=4.761928099331948E-4]:2.141517156889E-1,((17[&rate=4.761928099331948E-4]:4.653082674144E-1,11[&rate=4.761928099331948E-4]:4.269521030307E-1)[&rate=4.761928099331948E-4]:1.178715033773E-1,51[&rate=4.761928099331948E-4]:4.626318255862E-1)[&rate=4.761928099331948E-4]:2.992265276383E-1)[&rate=4.761928099331948E-4]:1.03866753524E-1)[&rate=4.761928099331948E-4]:1.112226949411E-1)[&rate=4.761928099331948E-4]:1.386408340673E-1,((57[&rate=4.761928099331948E-4]:7.292529818857E-1,(59[&rate=4.761928099331948E-4]:6.494477576248E-1,(56[&rate=4.761928099331948E-4]:6.520495775938E-1,60[&rate=4.761928099331948E-4]:6.547893036214E-1)[&rate=4.761928099331948E-4]:1.379060583107E-4)[&rate=4.761928099331948E-4]:7.432577220599E-2)[&rate=4.761928099331948E-4]:6.386770644989E-1,((39[&rate=4.761928099331948E-4]:9.566488040456E-3,((10[&rate=4.761928099331948E-4]:4.412292310663E-1,55[&rate=4.761928099331948E-4]:4.220511488746E-1)[&rate=4.761928099331948E-4]:2.194640278506E-1,((18[&rate=4.761928099331948E-4]:4.841317974117E-1,23[&rate=4.761928099331948E-4]:5.033098796035E-1)[&rate=4.761928099331948E-4]:1.307973048935E-1,21[&rate=4.761928099331948E-4]:6.231482803873E-1)[&rate=4.761928099331948E-4]:1.224764853788E-1)[&rate=4.761928099331948E-4]:4.146266537811E-1)[&rate=4.761928099331948E-4]:1.638363573538E-2,(22[&rate=4.761928099331948E-4]:9.940467277416E-1,(1[&rate=4.761928099331948E-4]:7.447591961342E-2,(26[&rate=4.761928099331948E-4]:5.178295109363E-1,19[&rate=4.761928099331948E-4]:4.931719766898E-1)[&rate=4.761928099331948E-4]:3.429477785401E-1)[&rate=4.761928099331948E-4]:1.3874889032E-1)[&rate=4.761928099331948E-4]:1.935472316506E-1)[&rate=4.761928099331948E-4]:9.540458014296E-2)[&rate=4.761928099331948E-4]:2.453109920286E-3)[&rate=4.761928099331948E-4]:8.907777690691E-2,(3[&rate=4.761928099331948E-4]:8.481123717614E-1,((5[&rate=4.761928099331948E-4]:7.058870475861E-1,16[&rate=4.761928099331948E-4]:7.689007462162E-1)[&rate=4.761928099331948E-4]:5.778126206854E-2,(13[&rate=4.761928099331948E-4]:5.036636649659E-1,9[&rate=4.761928099331948E-4]:4.653075005825E-1)[&rate=4.761928099331948E-4]:3.147991652365E-1)[&rate=4.761928099331948E-4]:1.364988566272E-1)[&rate=4.761928099331948E-4]:3.620334929573E-1)[&rate=4.761928099331948E-4]:4.151766232044E-1)[&rate=4.761928099331948E-4]:6.304254258272E-1,29[&rate=4.761928099331948E-4]:2.798440287289E-1)[&rate=4.761928099331948E-4]:3.439347383994E-2,62[&rate=4.761928099331948E-4]:3.716145517492E-1)[&rate=4.761928099331948E-4]:3.136420443253E-1)[&rate=4.761928099331948E-4]:5.139635734571E-2)[&rate=4.761928099331948E-4]:1.626662922858E-3,(2[&rate=4.761928099331948E-4]:1.244356952043E0,(((20[&rate=4.761928099331948E-4]:5.60236298705E-1,25[&rate=4.761928099331948E-4]:5.766746548693E-1)[&rate=4.761928099331948E-4]:2.836206455922E-1,28[&rate=4.761928099331948E-4]:8.986514648452E-1)[&rate=4.761928099331948E-4]:6.132599595621E-2,((6[&rate=4.761928099331948E-4]:2.48713132545E-1,7[&rate=4.761928099331948E-4]:2.48713132545E-1)[&rate=4.761928099331948E-4]:3.983872782135E-1,24[&rate=4.761928099331948E-4]:7.539497258271E-1)[&rate=4.761928099331948E-4]:1.621921185359E-1)[&rate=4.761928099331948E-4]:5.117767515159E-1)[&rate=4.761928099331948E-4]:1.393271417949E0)[&rate=4.761928099331948E-4]:1.482139762449E-2);
tree STATE_6814000 [&joint=-18018.252931217015,lnP=-18018.252931217015] = [&R] ((((31[&rate=5.497865849061083E-4]:3.117490882429E-1,37[&rate=5.497865849061083E-4]:3.117490882429E-1)[&rate=5.497865849061083E-4]:2.853279452906E-1,32[&rate=5.497865849061083E-4]:6.817764870855E-1)[&rate=5.497865849061083E-4]:1.339024102075E-1,((14[&rate=5.497865849061083E-4]:2.658418219617E0,(61[&rate=5.497865849061083E-4]:6.867426542669E-1,34[&rate=5.497865849061083E-4]:4.954858236658E-1)[&rate=5.497865849061083E-4]:6.401218468034E-3)[&rate=5.497865849061083E-4]:1.032965372478E-1,(((38[&rate=5.497865849061083E-4]:6.451280172515E-1,((((57[&rate=5.497865849061083E-4]:7.622011891148E-1,(60[&rate=5.497865849061083E-4]:6.50049828763E-1,(56[&rate=5.497865849061083E-4]:5.30755592414E-1,59[&rate=5.497865849061083E-4]:5.280158663867E-1)[&rate=5.497865849061083E-4]:1.165545103213E-1)[&rate=5.497865849061083E-4]:1.121513603518E-1)[&rate=5.497865849061083E-4]:5.769380718217E-1,((22[&rate=5.497865849061083E-4]:1.061691589552E0,(1[&rate=5.497865849061083E-4]:5.851766029812E-2,(26[&rate=5.497865849061083E-4]:7.133944786352E-1,19[&rate=5.497865849061083E-4]:6.887369443887E-1)[&rate=5.497865849061083E-4]:1.314245515259E-1)[&rate=5.497865849061083E-4]:2.223520114453E-1)[&rate=5.497865849061083E-4]:1.192959058688E-1,(39[&rate=5.497865849061083E-4]:1.729665413011E-4,((10[&rate=5.497865849061083E-4]:4.155609005584E-1,55[&rate=5.497865849061083E-4]:3.963828183667E-1)[&rate=5.497865849061083E-4]:1.911440858546E-1,((18[&rate=5.497865849061083E-4]:3.46871571761E-1,23[&rate=5.497865849061083E-4]:3.660496539527E-1)[&rate=5.497865849061083E-4]:1.210744505267E-2,21[&rate=5.497865849061083E-4]:3.671981948958E-1)[&rate=5.497865849061083E-4]:3.244382983665E-1)[&rate=5.497865849061083E-4]:4.592214047858E-1)[&rate=5.497865849061083E-4]:1.917069326282E-2)[&rate=5.497865849061083E-4]:7.322025866657E-2)[&rate=5.497865849061083E-4]:3.473542170925E-2,((((((4[&rate=5.497865849061083E-4]:4.527858835406E-1,27[&rate=5.497865849061083E-4]:6.253886232666E-1)[&rate=5.497865849061083E-4]:2.292984475771E-1,(15[&rate=5.497865849061083E-4]:6.23048067638E-1,12[&rate=5.497865849061083E-4]:5.846919032543E-1)[&rate=5.497865849061083E-4]:1.549266744386E-1)[&rate=5.497865849061083E-4]:4.527907901133E-2,8[&rate=5.497865849061083E-4]:7.766784786222E-1)[&rate=5.497865849061083E-4]:2.458192713195E-4,49[&rate=5.497865849061083E-4]:7.851434759756E-1)[&rate=5.497865849061083E-4]:9.403097062223E-2,((41[&rate=5.497865849061083E-4]:5.010666089725E-1,53[&rate=5.497865849061083E-4]:5.312035952739E-1)[&rate=5.497865849061083E-4]:1.040403384246E-1,46[&rate=5.497865849061083E-4]:6.270247556162E-1)[&rate=5.497865849061083E-4]:2.466702389268E-1)[&rate=5.497865849061083E-4]:1.492880466375E-1,(((52[&rate=5.497865849061083E-4]:7.246598453605E-1,((47[&rate=5.497865849061083E-4]:4.506698187326E-1,40[&rate=5.497865849061083E-4]:4.342314625683E-1)[&rate=5.497865849061083E-4]:1.674238416024E-3,(54[&rate=5.497865849061083E-4]:4.289865573354E-1,42[&rate=5.497865849061083E-4]:2.372057354177E-1)[&rate=5.497865849061083E-4]:1.986999655666E-1)[&rate=5.497865849061083E-4]:3.49028116979E-1)[&rate=5.497865849061083E-4]:3.316457723397E-3,(63[&rate=5.497865849061083E-4]:2.962191635935E-1,58[&rate=5.497865849061083E-4]:2.934794375661E-1)[&rate=5.497865849061083E-4]:4.701133038741E-1)[&rate=5.497865849061083E-4]:8.191898244851E-2,((44[&rate=5.497865849061083E-4]:5.790980326232E-1,((45[&rate=5.497865849061083E-4]:4.663038293504E-1,(50[&rate=5.497865849061083E-4]:2.709195559938E-1,48[&rate=5.497865849061083E-4]:3.531113368157E-1)[&rate=5.497865849061083E-4]:1.159322185621E-1)[&rate=5.497865849061083E-4]:5.208665140324E-2,43[&rate=5.497865849061083E-4]:4.992123985619E-1)[&rate=5.497865849061083E-4]:8.26253600887E-2)[&rate=5.497865849061083E-4]:2.010919093896E-1,((17[&rate=5.497865849061083E-4]:5.663663031503E-1,11[&rate=5.497865849061083E-4]:5.280101387666E-1)[&rate=5.497865849061083E-4]:2.63214139981E-1,51[&rate=5.497865849061083E-4]:7.090324979257E-1)[&rate=5.497865849061083E-4]:1.362319751167E-2)[&rate=5.497865849061083E-4]:8.723959009504E-2)[&rate=5.497865849061083E-4]:1.36375426881E-1)[&rate=5.497865849061083E-4]:1.728094496843E-1)[&rate=5.497865849061083E-4]:1.493194812821E-1,(3[&rate=5.497865849061083E-4]:9.432915366785E-1,((16[&rate=5.497865849061083E-4]:6.309973075018E-1,5[&rate=5.497865849061083E-4]:5.679836088717E-1)[&rate=5.497865849061083E-4]:2.535116838544E-1,(13[&rate=5.497865849061083E-4]:5.083258179857E-1,9[&rate=5.497865849061083E-4]:4.699696536022E-1)[&rate=5.497865849061083E-4]:3.679639952882E-1)[&rate=5.497865849061083E-4]:1.738510384729E-1)[&rate=5.497865849061083E-4]:3.305875587562E-1)[&rate=5.497865849061083E-4]:3.739886478444E-1)[&rate=5.497865849061083E-4]:9.115876959955E-1,(62[&rate=5.497865849061083E-4]:3.36683388733E-1,((2[&rate=5.497865849061083E-4]:7.509594216196E-1,(((20[&rate=5.497865849061083E-4]:5.910399322561E-1,25[&rate=5.497865849061083E-4]:6.074782884205E-1)[&rate=5.497865849061083E-4]:2.702248552079E-1,28[&rate=5.497865849061083E-4]:9.160593080121E-1)[&rate=5.497865849061083E-4]:1.220689541624E-2,((6[&rate=5.497865849061083E-4]:4.22770289661E-1,7[&rate=5.497865849061083E-4]:4.22770289661E-1)[&rate=5.497865849061083E-4]:3.4166099207E-1,24[&rate=5.497865849061083E-4]:8.712805967996E-1)[&rate=5.497865849061083E-4]:1.314999019037E-2)[&rate=5.497865849061083E-4]:5.00904784653E-2)[&rate=5.497865849061083E-4]:1.480446994972E0,29[&rate=5.497865849061083E-4]:2.746806137625E-1)[&rate=5.497865849061083E-4]:4.625725790202E-3)[&rate=5.497865849061083E-4]:3.042452147005E-1)[&rate=5.497865849061083E-4]:9.174636802542E-2,((33[&rate=5.497865849061083E-4]:4.334633344073E-1,36[&rate=5.497865849061083E-4]:4.689824600901E-1)[&rate=5.497865849061083E-4]:2.017177434095E-1,30[&rate=5.497865849061083E-4]:5.204269794561E-1)[&rate=5.497865849061083E-4]:1.548709428225E-1)[&rate=5.497865849061083E-4]:9.23908469201E-4)[&rate=5.497865849061083E-4]:1.128042502354E-4)[&rate=5.497865849061083E-4]:3.011193125329E-3,35[&rate=5.497865849061083E-4]:8.077611286697E-1);
tree STATE_6816000 [&joint=-18004.007753866623,lnP=-18004.007753866623] = [&R] (((((36[&rate=5.949883095015217E-4]:6.707799873986E-1,33[&rate=5.949883095015217E-4]:6.352608617158E-1)[&rate=5.949883095015217E-4]:9.763970067722E-2,30[&rate=5.949883095015217E-4]:6.181464640323E-1)[&rate=5.949883095015217E-4]:5.763600801118E-2,35[&rate=5.949883095015217E-4]:8.041977725898E-1)[&rate=5.949883095015217E-4]:2.349018114423E-4,(((34[&rate=5.949883095015217E-4]:4.776323797899E-1,(38[&rate=5.949883095015217E-4]:6.794150783831E-1,(((((((49[&rate=5.949883095015217E-4]:6.674887464475E-1,8[&rate=5.949883095015217E-4]:6.592695683655E-1)[&rate=5.949883095015217E-4]:1.507216689765E-1,((15[&rate=5.949883095015217E-4]:4.223460965749E-1,12[&rate=5.949883095015217E-4]:3.839899321912E-1)[&rate=5.949883095015217E-4]:2.682096786258E-1,(4[&rate=5.949883095015217E-4]:2.14388167681E-1,27[&rate=5.949883095015217E-4]:3.869909074071E-1)[&rate=5.949883095015217E-4]:3.802771965608E-1)[&rate=5.949883095015217E-4]:1.66010804607E-1)[&rate=5.949883095015217E-4]:8.029372157802E-2,(53[&rate=5.949883095015217E-4]:4.679394348706E-1,(41[&rate=5.949883095015217E-4]:4.34260487217E-1,46[&rate=5.949883095015217E-4]:4.561782954361E-1)[&rate=5.949883095015217E-4]:3.541961352207E-3)[&rate=5.949883095015217E-4]:4.33304428159E-1)[&rate=5.949883095015217E-4]:1.214839693605E-1,(((52[&rate=5.949883095015217E-4]:5.440342479215E-1,(63[&rate=5.949883095015217E-4]:2.565090191101E-1,58[&rate=5.949883095015217E-4]:2.537692930828E-1)[&rate=5.949883095015217E-4]:3.25881393195E-1)[&rate=5.949883095015217E-4]:1.688825539728E-2,((54[&rate=5.949883095015217E-4]:6.336701469974E-1,(42[&rate=5.949883095015217E-4]:2.738425100682E-1,47[&rate=5.949883095015217E-4]:2.902808662326E-1)[&rate=5.949883095015217E-4]:1.680468150115E-1)[&rate=5.949883095015217E-4]:7.11763692401E-3,40[&rate=5.949883095015217E-4]:4.490069620037E-1)[&rate=5.949883095015217E-4]:1.721895139178E-1)[&rate=5.949883095015217E-4]:2.279133138435E-1,((44[&rate=5.949883095015217E-4]:5.472222719377E-1,((50[&rate=5.949883095015217E-4]:2.786750738898E-1,48[&rate=5.949883095015217E-4]:3.608668547116E-1)[&rate=5.949883095015217E-4]:1.080092566103E-1,(45[&rate=5.949883095015217E-4]:3.808019553828E-1,43[&rate=5.949883095015217E-4]:3.616238731911E-1)[&rate=5.949883095015217E-4]:8.533442991178E-2)[&rate=5.949883095015217E-4]:1.030036948622E-1)[&rate=5.949883095015217E-4]:2.255188673434E-1,(51[&rate=5.949883095015217E-4]:3.530721205323E-1,(17[&rate=5.949883095015217E-4]:3.029743979322E-1,11[&rate=5.949883095015217E-4]:2.646182335485E-1)[&rate=5.949883095015217E-4]:1.706456678057E-1)[&rate=5.949883095015217E-4]:3.621347721734E-1)[&rate=5.949883095015217E-4]:7.362892445659E-2)[&rate=5.949883095015217E-4]:1.489605083784E-1)[&rate=5.949883095015217E-4]:5.012917153014E-2,(57[&rate=5.949883095015217E-4]:6.190388972323E-1,(56[&rate=5.949883095015217E-4]:5.698645623276E-1,(60[&rate=5.949883095015217E-4]:5.448984154132E-1,59[&rate=5.949883095015217E-4]:5.394189633583E-1)[&rate=5.949883095015217E-4]:2.770587294194E-2)[&rate=5.949883095015217E-4]:4.643460887712E-2)[&rate=5.949883095015217E-4]:6.236811203866E-1)[&rate=5.949883095015217E-4]:8.754804864349E-2,((((10[&rate=5.949883095015217E-4]:4.287061123038E-1,55[&rate=5.949883095015217E-4]:4.095280301121E-1)[&rate=5.949883095015217E-4]:2.340647910818E-1,((18[&rate=5.949883095015217E-4]:3.418573958194E-1,23[&rate=5.949883095015217E-4]:3.610354780111E-1)[&rate=5.949883095015217E-4]:1.324265132729E-1,21[&rate=5.949883095015217E-4]:4.825030871743E-1)[&rate=5.949883095015217E-4]:2.651993230605E-1)[&rate=5.949883095015217E-4]:3.620326991724E-1,(22[&rate=5.949883095015217E-4]:8.915705915858E-1,(1[&rate=5.949883095015217E-4]:7.512866989908E-2,(26[&rate=5.949883095015217E-4]:7.024423409528E-1,19[&rate=5.949883095015217E-4]:6.777848067064E-1)[&rate=5.949883095015217E-4]:1.589876988092E-1)[&rate=5.949883095015217E-4]:3.562000387847E-2)[&rate=5.949883095015217E-4]:2.291234219311E-1)[&rate=5.949883095015217E-4]:4.379846440933E-2,39[&rate=5.949883095015217E-4]:2.848642309879E-3)[&rate=5.949883095015217E-4]:8.084408148671E-2)[&rate=5.949883095015217E-4]:1.699538941668E-1,(((16[&rate=5.949883095015217E-4]:6.019788845918E-1,5[&rate=5.949883095015217E-4]:5.389651859617E-1)[&rate=5.949883095015217E-4]:2.411027124038E-1,(13[&rate=5.949883095015217E-4]:3.776801425411E-1,9[&rate=5.949883095015217E-4]:3.393239781577E-1)[&rate=5.949883095015217E-4]:4.571822763722E-1)[&rate=5.949883095015217E-4]:2.711086992714E-2,3[&rate=5.949883095015217E-4]:7.551239737721E-1)[&rate=5.949883095015217E-4]:4.957829181639E-1)[&rate=5.949883095015217E-4]:4.312479124747E-1)[&rate=5.949883095015217E-4]:8.424197117668E-1)[&rate=5.949883095015217E-4]:1.662065227151E-2,((14[&rate=5.949883095015217E-4]:2.620790907738E0,(2[&rate=5.949883095015217E-4]:1.26355134114E0,(((20[&rate=5.949883095015217E-4]:5.795678155605E-1,25[&rate=5.949883095015217E-4]:5.960061717249E-1)[&rate=5.949883095015217E-4]:3.412915917438E-1,((6[&rate=5.949883095015217E-4]:3.109552224045E-1,7[&rate=5.949883095015217E-4]:3.109552224045E-1)[&rate=5.949883095015217E-4]:9.596475314398E-2,24[&rate=5.949883095015217E-4]:5.13769290617E-1)[&rate=5.949883095015217E-4]:4.18049020797E-1)[&rate=5.949883095015217E-4]:6.095781012944E-2,28[&rate=5.949883095015217E-4]:1.036611737982E0)[&rate=5.949883095015217E-4]:4.543368634323E-1)[&rate=5.949883095015217E-4]:1.22847244331E0)[&rate=5.949883095015217E-4]:1.021207245207E-2,(29[&rate=5.949883095015217E-4]:5.327506640702E-1,62[&rate=5.949883095015217E-4]:5.901277132506E-1)[&rate=5.949883095015217E-4]:1.275939000255E-2)[&rate=5.949883095015217E-4]:1.978122935484E-2)[&rate=5.949883095015217E-4]:1.909623615934E-2,61[&rate=5.949883095015217E-4]:7.046060988219E-1)[&rate=5.949883095015217E-4]:9.162985426801E-2)[&rate=5.949883095015217E-4]:9.165418198674E-3,((31[&rate=5.949883095015217E-4]:9.801302105186E-2,37[&rate=5.949883095015217E-4]:9.801302105186E-2)[&rate=5.949883095015217E-4]:3.782912798493E-1,32[&rate=5.949883095015217E-4]:5.610037544532E-1)[&rate=5.949883095015217E-4]:2.635232998954E-1);
tree STATE_6818000 [&joint=-18009.891031503495,lnP=-18009.891031503495] = [&R] ((((31[&rate=5.168942013366507E-4]:2.857770695954E-1,37[&rate=5.168942013366507E-4]:2.857770695954E-1)[&rate=5.168942013366507E-4]:2.754248872942E-1,32[&rate=5.168942013366507E-4]:6.459014104417E-1)[&rate=5.168942013366507E-4]:1.729454084467E-1,((((62[&rate=5.168942013366507E-4]:5.718068136583E-1,(61[&rate=5.168942013366507E-4]:6.269878472249E-1,(34[&rate=5.168942013366507E-4]:3.849421627987E-1,(2[&rate=5.168942013366507E-4]:8.401068452593E-1,(28[&rate=5.168942013366507E-4]:1.022387932987E0,((24[&rate=5.168942013366507E-4]:5.56821918997E-1,(6[&rate=5.168942013366507E-4]:2.409029877111E-1,7[&rate=5.168942013366507E-4]:2.409029877111E-1)[&rate=5.168942013366507E-4]:2.090696162173E-1)[&rate=5.168942013366507E-4]:2.68757707663E-1,(20[&rate=5.168942013366507E-4]:3.500616297346E-1,25[&rate=5.168942013366507E-4]:3.66499985899E-1)[&rate=5.168942013366507E-4]:4.645590928158E-1)[&rate=5.168942013366507E-4]:1.529726898887E-1)[&rate=5.168942013366507E-4]:4.511617254621E-2)[&rate=5.168942013366507E-4]:1.572599371735E0)[&rate=5.168942013366507E-4]:5.078885382509E-2)[&rate=5.168942013366507E-4]:7.660496488005E-3)[&rate=5.168942013366507E-4]:3.893184466778E-2,((38[&rate=5.168942013366507E-4]:7.56516229948E-1,(((((((15[&rate=5.168942013366507E-4]:4.806632511096E-1,12[&rate=5.168942013366507E-4]:4.423070867259E-1)[&rate=5.168942013366507E-4]:4.038397748039E-1,(49[&rate=5.168942013366507E-4]:8.054080609484E-1,(8[&rate=5.168942013366507E-4]:7.019682532453E-1,(4[&rate=5.168942013366507E-4]:3.770981699611E-1,27[&rate=5.168942013366507E-4]:5.497009096871E-1)[&rate=5.168942013366507E-4]:2.755550147911E-1)[&rate=5.168942013366507E-4]:9.522062962105E-2)[&rate=5.168942013366507E-4]:4.073880058139E-2)[&rate=5.168942013366507E-4]:2.762949566412E-2,((41[&rate=5.168942013366507E-4]:3.805534053639E-1,53[&rate=5.168942013366507E-4]:4.106903916653E-1)[&rate=5.168942013366507E-4]:8.583066089154E-2,46[&rate=5.168942013366507E-4]:4.883018744745E-1)[&rate=5.168942013366507E-4]:3.799950306647E-1)[&rate=5.168942013366507E-4]:1.289668321429E-1,((((63[&rate=5.168942013366507E-4]:3.415170419277E-1,58[&rate=5.168942013366507E-4]:3.387773159003E-1)[&rate=5.168942013366507E-4]:3.247385677974E-1,((42[&rate=5.168942013366507E-4]:2.375839212249E-1,40[&rate=5.168942013366507E-4]:2.375839212249E-1)[&rate=5.168942013366507E-4]:1.411424920573E-1,(54[&rate=5.168942013366507E-4]:4.428509786151E-1,47[&rate=5.168942013366507E-4]:2.675085128617E-1)[&rate=5.168942013366507E-4]:1.276562565848E-1)[&rate=5.168942013366507E-4]:3.09447004662E-1)[&rate=5.168942013366507E-4]:9.660570778076E-2,52[&rate=5.168942013366507E-4]:7.245051531221E-1)[&rate=5.168942013366507E-4]:1.406871309262E-1,((44[&rate=5.168942013366507E-4]:7.311131833294E-1,(45[&rate=5.168942013366507E-4]:5.055424659096E-1,((50[&rate=5.168942013366507E-4]:3.733744411652E-1,48[&rate=5.168942013366507E-4]:4.555662219871E-1)[&rate=5.168942013366507E-4]:4.688997045379E-2,43[&rate=5.168942013366507E-4]:4.805383842218E-1)[&rate=5.168942013366507E-4]:5.825999496068E-3)[&rate=5.168942013366507E-4]:2.474885256389E-1)[&rate=5.168942013366507E-4]:1.410495350445E-1,(51[&rate=5.168942013366507E-4]:6.441482050765E-1,(17[&rate=5.168942013366507E-4]:4.599345376671E-1,11[&rate=5.168942013366507E-4]:4.215783732835E-1)[&rate=5.168942013366507E-4]:3.047616126149E-1)[&rate=5.168942013366507E-4]:1.70480266722E-1)[&rate=5.168942013366507E-4]:5.056381224978E-2)[&rate=5.168942013366507E-4]:5.535912446663E-2)[&rate=5.168942013366507E-4]:4.816289300541E-2,(57[&rate=5.168942013366507E-4]:6.31770004787E-1,(60[&rate=5.168942013366507E-4]:5.097536497671E-1,(59[&rate=5.168942013366507E-4]:4.235367580175E-1,56[&rate=5.168942013366507E-4]:4.262764840449E-1)[&rate=5.168942013366507E-4]:8.073743969461E-2)[&rate=5.168942013366507E-4]:1.220163550199E-1)[&rate=5.168942013366507E-4]:5.917388172815E-1)[&rate=5.168942013366507E-4]:9.798496971747E-2,((22[&rate=5.168942013366507E-4]:9.918929056155E-1,(1[&rate=5.168942013366507E-4]:8.747517134292E-2,(26[&rate=5.168942013366507E-4]:8.163432911508E-1,19[&rate=5.168942013366507E-4]:7.916857569044E-1)[&rate=5.168942013366507E-4]:5.743325005506E-2)[&rate=5.168942013366507E-4]:1.235958164644E-1)[&rate=5.168942013366507E-4]:1.901561658722E-1,(39[&rate=5.168942013366507E-4]:1.668864880935E-2,((((18[&rate=5.168942013366507E-4]:4.659104238762E-1,23[&rate=5.168942013366507E-4]:4.850885060679E-1)[&rate=5.168942013366507E-4]:4.739832811169E-2,21[&rate=5.168942013366507E-4]:5.215279300699E-1)[&rate=5.168942013366507E-4]:2.403650667811E-2,55[&rate=5.168942013366507E-4]:4.414548477071E-1)[&rate=5.168942013366507E-4]:1.535637252902E-1,10[&rate=5.168942013366507E-4]:6.14196655189E-1)[&rate=5.168942013366507E-4]:4.682454182778E-1)[&rate=5.168942013366507E-4]:3.716587062058E-3)[&rate=5.168942013366507E-4]:5.451321344874E-2)[&rate=5.168942013366507E-4]:1.437936993458E-2,((5[&rate=5.168942013366507E-4]:4.276368108444E-1,(16[&rate=5.168942013366507E-4]:4.837003093262E-1,3[&rate=5.168942013366507E-4]:3.686318161756E-1)[&rate=5.168942013366507E-4]:6.950200148304E-3)[&rate=5.168942013366507E-4]:4.335907665693E-2,(13[&rate=5.168942013366507E-4]:3.973027397527E-1,9[&rate=5.168942013366507E-4]:3.589465753693E-1)[&rate=5.168942013366507E-4]:1.284876682964E-1)[&rate=5.168942013366507E-4]:6.676170002465E-1)[&rate=5.168942013366507E-4]:6.726978627483E-1)[&rate=5.168942013366507E-4]:7.222795256377E-1,14[&rate=5.168942013366507E-4]:2.591124522709E0)[&rate=5.168942013366507E-4]:4.773001255378E-2)[&rate=5.168942013366507E-4]:1.223567419067E-2,29[&rate=5.168942013366507E-4]:5.655972833364E-1)[&rate=5.168942013366507E-4]:1.105828618986E-1,35[&rate=5.168942013366507E-4]:8.045954457813E-1)[&rate=5.168942013366507E-4]:3.322411358362E-3)[&rate=5.168942013366507E-4]:1.648965275385E-2,((33[&rate=5.168942013366507E-4]:6.369037830021E-1,30[&rate=5.168942013366507E-4]:5.221496846414E-1)[&rate=5.168942013366507E-4]:5.630505719976E-2,36[&rate=5.168942013366507E-4]:7.287279658847E-1)[&rate=5.168942013366507E-4]:1.17537467506E-1);
tree STATE_6820000 [&joint=-18017.847295577463,lnP=-18017.847295577463] = [&R] (((((38[&rate=5.549346941865933E-4]:1.181262929596E0,(((((((8[&rate=5.549346941865933E-4]:6.894251979393E-1,49[&rate=5.549346941865933E-4]:6.976443760213E-1)[&rate=5.549346941865933E-4]:5.402394176949E-2,((4[&rate=5.549346941865933E-4]:3.632897298657E-1,27[&rate=5.549346941865933E-4]:5.358924695917E-1)[&rate=5.549346941865933E-4]:3.165817688938E-1,(15[&rate=5.549346941865933E-4]:4.549699696872E-1,12[&rate=5.549346941865933E-4]:4.166138053036E-1)[&rate=5.549346941865933E-4]:3.207919400311E-1)[&rate=5.549346941865933E-4]:1.426257245617E-2)[&rate=5.549346941865933E-4]:2.443167813997E-2,(46[&rate=5.549346941865933E-4]:5.424376703463E-1,(53[&rate=5.549346941865933E-4]:3.42567039747E-1,41[&rate=5.549346941865933E-4]:3.124300534456E-1)[&rate=5.549346941865933E-4]:2.080898086817E-1)[&rate=5.549346941865933E-4]:2.281828735297E-1)[&rate=5.549346941865933E-4]:2.55453372378E-1,((((54[&rate=5.549346941865933E-4]:8.567551045486E-1,((42[&rate=5.549346941865933E-4]:2.323529986205E-1,47[&rate=5.549346941865933E-4]:2.487913547848E-1)[&rate=5.549346941865933E-4]:1.281438538858E-1,40[&rate=5.549346941865933E-4]:3.604968525062E-1)[&rate=5.549346941865933E-4]:3.044774301246E-1)[&rate=5.549346941865933E-4]:1.221908058945E-1,52[&rate=5.549346941865933E-4]:7.268911159226E-1)[&rate=5.549346941865933E-4]:5.450606991603E-3,(63[&rate=5.549346941865933E-4]:2.216744917698E-1,58[&rate=5.549346941865933E-4]:2.189347657424E-1)[&rate=5.549346941865933E-4]:5.490233955281E-1)[&rate=5.549346941865933E-4]:1.249883296731E-1,(((45[&rate=5.549346941865933E-4]:6.938237624668E-1,(50[&rate=5.549346941865933E-4]:3.587086659526E-1,48[&rate=5.549346941865933E-4]:4.409004467744E-1)[&rate=5.549346941865933E-4]:2.556630417197E-1)[&rate=5.549346941865933E-4]:9.315938690099E-2,(44[&rate=5.549346941865933E-4]:6.886592929917E-1,43[&rate=5.549346941865933E-4]:6.913990190191E-1)[&rate=5.549346941865933E-4]:7.640604815697E-2)[&rate=5.549346941865933E-4]:7.79527387575E-2,((17[&rate=5.549346941865933E-4]:4.597465250105E-1,11[&rate=5.549346941865933E-4]:4.213903606268E-1)[&rate=5.549346941865933E-4]:4.022933960004E-1,51[&rate=5.549346941865933E-4]:7.414919758054E-1)[&rate=5.549346941865933E-4]:4.399185752545E-2)[&rate=5.549346941865933E-4]:7.184621925651E-2)[&rate=5.549346941865933E-4]:9.203153489963E-2)[&rate=5.549346941865933E-4]:1.503300921124E-1,(57[&rate=5.549346941865933E-4]:5.592815130383E-1,((60[&rate=5.549346941865933E-4]:5.078763548284E-1,59[&rate=5.549346941865933E-4]:5.023969027734E-1)[&rate=5.549346941865933E-4]:5.904374331235E-4,56[&rate=5.549346941865933E-4]:5.057270662339E-1)[&rate=5.549346941865933E-4]:5.081472077676E-2)[&rate=5.549346941865933E-4]:7.952046871092E-1)[&rate=5.549346941865933E-4]:2.834569364929E-2,((22[&rate=5.549346941865933E-4]:1.059436814381E0,(1[&rate=5.549346941865933E-4]:2.115540890799E-1,(26[&rate=5.549346941865933E-4]:5.572105875143E-1,19[&rate=5.549346941865933E-4]:5.325530532679E-1)[&rate=5.549346941865933E-4]:4.406448714286E-1)[&rate=5.549346941865933E-4]:6.706080749245E-2)[&rate=5.549346941865933E-4]:1.562786118549E-1,(39[&rate=5.549346941865933E-4]:3.260498389906E-2,((10[&rate=5.549346941865933E-4]:6.696543685813E-1,55[&rate=5.549346941865933E-4]:6.504762863896E-1)[&rate=5.549346941865933E-4]:5.128278193287E-2,((18[&rate=5.549346941865933E-4]:4.14535023177E-1,23[&rate=5.549346941865933E-4]:4.337131053687E-1)[&rate=5.549346941865933E-4]:3.202640238432E-1,21[&rate=5.549346941865933E-4]:7.430182251023E-1)[&rate=5.549346941865933E-4]:6.285043226115E-2)[&rate=5.549346941865933E-4]:3.774212580423E-1)[&rate=5.549346941865933E-4]:2.146660672009E-2)[&rate=5.549346941865933E-4]:8.218496071181E-2)[&rate=5.549346941865933E-4]:1.451386130406E-1,((((13[&rate=5.549346941865933E-4]:3.763175415477E-1,9[&rate=5.549346941865933E-4]:3.379613771642E-1)[&rate=5.549346941865933E-4]:4.442376357302E-2,5[&rate=5.549346941865933E-4]:3.659467845729E-1)[&rate=5.549346941865933E-4]:9.133319001835E-2,16[&rate=5.549346941865933E-4]:5.202936732214E-1)[&rate=5.549346941865933E-4]:4.633321655005E-1,3[&rate=5.549346941865933E-4]:8.685573455713E-1)[&rate=5.549346941865933E-4]:4.100980927729E-1)[&rate=5.549346941865933E-4]:9.053472172798E-1)[&rate=5.549346941865933E-4]:3.15473910944E-1,(61[&rate=5.549346941865933E-4]:6.266107955352E-1,14[&rate=5.549346941865933E-4]:2.591885142418E0)[&rate=5.549346941865933E-4]:1.718046524638E-2)[&rate=5.549346941865933E-4]:4.307488180428E-3,(62[&rate=5.549346941865933E-4]:5.14454812189E-1,29[&rate=5.549346941865933E-4]:4.570777630086E-1)[&rate=5.549346941865933E-4]:7.08024067185E-2)[&rate=5.549346941865933E-4]:1.877229122096E-2,(34[&rate=5.549346941865933E-4]:4.478970614134E-1,(2[&rate=5.549346941865933E-4]:1.021476489188E0,(28[&rate=5.549346941865933E-4]:8.846331247052E-1,((20[&rate=5.549346941865933E-4]:3.363675668632E-1,25[&rate=5.549346941865933E-4]:3.528059230276E-1)[&rate=5.549346941865933E-4]:4.088285661784E-1,(24[&rate=5.549346941865933E-4]:5.236903386802E-1,(6[&rate=5.549346941865933E-4]:1.961427698316E-1,7[&rate=5.549346941865933E-4]:1.961427698316E-1)[&rate=5.549346941865933E-4]:2.206982537801E-1)[&rate=5.549346941865933E-4]:2.324646984711E-1)[&rate=5.549346941865933E-4]:8.464247111547E-2)[&rate=5.549346941865933E-4]:3.642406247571E-1)[&rate=5.549346941865933E-4]:1.454184626421E0)[&rate=5.549346941865933E-4]:2.771714816849E-2)[&rate=5.549346941865933E-4]:1.992419467245E-1,((35[&rate=5.549346941865933E-4]:6.484478776944E-1,((31[&rate=5.549346941865933E-4]:6.076390415856E-2,37[&rate=5.549346941865933E-4]:6.076390415856E-2)[&rate=5.549346941865933E-4]:3.056569148139E-1,32[&rate=5.549346941865933E-4]:4.511202725245E-1)[&rate=5.549346941865933E-4]:2.082565669186E-1)[&rate=5.549346941865933E-4]:1.108634669397E-1,((36[&rate=5.549346941865933E-4]:6.763647160869E-1,33[&rate=5.549346941865933E-4]:6.40845590404E-1)[&rate=5.549346941865933E-4]:6.51945605094E-2,30[&rate=5.549346941865933E-4]:5.912860525528E-1)[&rate=5.549346941865933E-4]:3.960999153507E-2)[&rate=5.549346941865933E-4]:1.149983635848E-1);
tree STATE_6822000 [&joint=-17995.28600081073,lnP=-17995.28600081073] = [&R] (35[&rate=5.540353929021817E-4]:7.363544423913E-1,((36[&rate=5.540353929021817E-4]:6.60291430629E-1,33[&rate=5.540353929021817E-4]:6.247723049462E-1)[&rate=5.540353929021817E-4]:8.170068670394E-2,(((30[&rate=5.540353929021817E-4]:5.148001510316E-1,(38[&rate=5.540353929021817E-4]:1.279128742943E0,((((((49[&rate=5.540353929021817E-4]:6.923683199831E-1,(41[&rate=5.540353929021817E-4]:5.742835533607E-1,(46[&rate=5.540353929021817E-4]:3.877739557847E-1,53[&rate=5.540353929021817E-4]:3.95993133867E-1)[&rate=5.540353929021817E-4]:2.084274057951E-1)[&rate=5.540353929021817E-4]:9.068750634854E-2)[&rate=5.540353929021817E-4]:1.501974051122E-1,((15[&rate=5.540353929021817E-4]:4.777492608033E-1,12[&rate=5.540353929021817E-4]:4.393930964196E-1)[&rate=5.540353929021817E-4]:3.352413060172E-1,((4[&rate=5.540353929021817E-4]:2.832309745063E-1,27[&rate=5.540353929021817E-4]:4.558337142323E-1)[&rate=5.540353929021817E-4]:1.985976822468E-1,8[&rate=5.540353929021817E-4]:5.311437252462E-1)[&rate=5.540353929021817E-4]:2.352714991085E-1)[&rate=5.540353929021817E-4]:6.793132265844E-2)[&rate=5.540353929021817E-4]:1.986756358798E-1,((((63[&rate=5.540353929021817E-4]:3.352199806566E-1,58[&rate=5.540353929021817E-4]:3.324802546292E-1)[&rate=5.540353929021817E-4]:4.129912602404E-1,((54[&rate=5.540353929021817E-4]:5.521897033902E-1,42[&rate=5.540353929021817E-4]:3.604088814724E-1)[&rate=5.540353929021817E-4]:9.047807750223E-2,(47[&rate=5.540353929021817E-4]:4.600178548969E-1,40[&rate=5.540353929021817E-4]:4.435794987325E-1)[&rate=5.540353929021817E-4]:7.307460242109E-3)[&rate=5.540353929021817E-4]:3.192420901414E-1)[&rate=5.540353929021817E-4]:4.810656408252E-2,52[&rate=5.540353929021817E-4]:7.579616405958E-1)[&rate=5.540353929021817E-4]:6.805660713947E-2,(((44[&rate=5.540353929021817E-4]:6.61042193896E-1,((43[&rate=5.540353929021817E-4]:3.961007241433E-1,45[&rate=5.540353929021817E-4]:4.15278806335E-1)[&rate=5.540353929021817E-4]:1.51337221912E-1,(50[&rate=5.540353929021817E-4]:3.526514004861E-1,48[&rate=5.540353929021817E-4]:4.348431813079E-1)[&rate=5.540353929021817E-4]:1.345125729665E-1)[&rate=5.540353929021817E-4]:1.16343973868E-1)[&rate=5.540353929021817E-4]:1.269126247251E-1,51[&rate=5.540353929021817E-4]:7.304205720456E-1)[&rate=5.540353929021817E-4]:2.98370093208E-2,(17[&rate=5.540353929021817E-4]:7.279917198222E-1,11[&rate=5.540353929021817E-4]:6.896355554385E-1)[&rate=5.540353929021817E-4]:1.528138067497E-1)[&rate=5.540353929021817E-4]:6.576066636884E-2)[&rate=5.540353929021817E-4]:1.330313324179E-1)[&rate=5.540353929021817E-4]:1.083140174225E-1,(((10[&rate=5.540353929021817E-4]:5.457948299986E-1,55[&rate=5.540353929021817E-4]:5.266167478069E-1)[&rate=5.540353929021817E-4]:2.223365591495E-1,((18[&rate=5.540353929021817E-4]:7.062205849701E-1,21[&rate=5.540353929021817E-4]:7.144397630522E-1)[&rate=5.540353929021817E-4]:5.864994589047E-2,23[&rate=5.540353929021817E-4]:7.840486130523E-1)[&rate=5.540353929021817E-4]:7.997318705471E-2)[&rate=5.540353929021817E-4]:3.329156093975E-1,((22[&rate=5.540353929021817E-4]:9.215644777895E-1,(1[&rate=5.540353929021817E-4]:1.476439139736E-2,(26[&rate=5.540353929021817E-4]:7.801425883917E-1,19[&rate=5.540353929021817E-4]:7.554850541453E-1)[&rate=5.540353929021817E-4]:2.092317286857E-2)[&rate=5.540353929021817E-4]:1.259781685839E-1)[&rate=5.540353929021817E-4]:2.697605424605E-1,39[&rate=5.540353929021817E-4]:2.968118463366E-2)[&rate=5.540353929021817E-4]:5.612389254456E-3)[&rate=5.540353929021817E-4]:4.028920176984E-2)[&rate=5.540353929021817E-4]:9.263047684849E-3,(57[&rate=5.540353929021817E-4]:5.251392512588E-1,(59[&rate=5.540353929021817E-4]:4.4756097947E-1,(56[&rate=5.540353929021817E-4]:3.826093672013E-1,60[&rate=5.540353929021817E-4]:3.853490932289E-1)[&rate=5.540353929021817E-4]:6.769133829611E-2)[&rate=5.540353929021817E-4]:7.20988197338E-2)[&rate=5.540353929021817E-4]:8.062819145498E-1)[&rate=5.540353929021817E-4]:8.667531696615E-2,((5[&rate=5.540353929021817E-4]:7.490230882018E-1,(16[&rate=5.540353929021817E-4]:5.087258003937E-1,3[&rate=5.540353929021817E-4]:3.936573072431E-1)[&rate=5.540353929021817E-4]:3.033109864382E-1)[&rate=5.540353929021817E-4]:4.063076144797E-2,(13[&rate=5.540353929021817E-4]:5.19857451738E-1,9[&rate=5.540353929021817E-4]:4.815012873545E-1)[&rate=5.540353929021817E-4]:3.245909184596E-1)[&rate=5.540353929021817E-4]:4.311823591523E-1)[&rate=5.540353929021817E-4]:1.113087054689E0)[&rate=5.540353929021817E-4]:2.088355670828E-1)[&rate=5.540353929021817E-4]:4.392948910066E-2,(((2[&rate=5.540353929021817E-4]:9.678671896461E-1,((24[&rate=5.540353929021817E-4]:8.053467065012E-1,(6[&rate=5.540353929021817E-4]:4.170689705793E-1,7[&rate=5.540353929021817E-4]:4.170689705793E-1)[&rate=5.540353929021817E-4]:2.814284208533E-1)[&rate=5.540353929021817E-4]:6.425349350562E-2,((20[&rate=5.540353929021817E-4]:4.410128696592E-1,25[&rate=5.540353929021817E-4]:4.574512258236E-1)[&rate=5.540353929021817E-4]:8.203885813519E-2,28[&rate=5.540353929021817E-4]:5.778462483424E-1)[&rate=5.540353929021817E-4]:3.355895681027E-1)[&rate=5.540353929021817E-4]:2.818286334751E-1)[&rate=5.540353929021817E-4]:1.458870460457E0,(34[&rate=5.540353929021817E-4]:3.549797728447E-1,(61[&rate=5.540353929021817E-4]:5.096282534588E-1,14[&rate=5.540353929021817E-4]:2.474902600341E0)[&rate=5.540353929021817E-4]:3.660834998705E-2)[&rate=5.540353929021817E-4]:4.39938230627E-2)[&rate=5.540353929021817E-4]:3.867379722608E-2,(62[&rate=5.540353929021817E-4]:3.985516114361E-1,29[&rate=5.540353929021817E-4]:3.411745622558E-1)[&rate=5.540353929021817E-4]:1.675110822439E-1)[&rate=5.540353929021817E-4]:5.004399563262E-2)[&rate=5.540353929021817E-4]:1.927659277971E-2,(32[&rate=5.540353929021817E-4]:5.596285520442E-1,(37[&rate=5.540353929021817E-4]:4.345707869846E-1,31[&rate=5.540353929021817E-4]:4.345707869846E-1)[&rate=5.540353929021817E-4]:4.035831150748E-2)[&rate=5.540353929021817E-4]:1.577219431629E-1)[&rate=5.540353929021817E-4]:1.371266037745E-2)[&rate=5.540353929021817E-4]:1.622024855555E-2);
tree STATE_6824000 [&joint=-18004.457461608206,lnP=-18004.457461608206] = [&R] (((14[&rate=5.030563558691232E-4]:2.688013834023E0,((62[&rate=5.030563558691232E-4]:5.855608445982E-1,(30[&rate=5.030563558691232E-4]:5.048206094358E-1,61[&rate=5.030563558691232E-4]:6.250391886708E-1)[&rate=5.030563558691232E-4]:2.336318598199E-2)[&rate=5.030563558691232E-4]:2.896757402107E-2,(34[&rate=5.030563558691232E-4]:3.214403032473E-1,29[&rate=5.030563558691232E-4]:3.924785546135E-1)[&rate=5.030563558691232E-4]:1.646728148254E-1)[&rate=5.030563558691232E-4]:4.536953846733E-2)[&rate=5.030563558691232E-4]:6.333866794117E-3,((2[&rate=5.030563558691232E-4]:9.881941451998E-1,((20[&rate=5.030563558691232E-4]:5.024499105406E-1,25[&rate=5.030563558691232E-4]:5.18888266705E-1)[&rate=5.030563558691232E-4]:4.130447126776E-1,(28[&rate=5.030563558691232E-4]:9.12276949975E-1,(24[&rate=5.030563558691232E-4]:6.819530979186E-1,(6[&rate=5.030563558691232E-4]:4.591757450654E-1,7[&rate=5.030563558691232E-4]:4.591757450654E-1)[&rate=5.030563558691232E-4]:1.159280377847E-1)[&rate=5.030563558691232E-4]:1.86488235618E-1)[&rate=5.030563558691232E-4]:5.801219379119E-2)[&rate=5.030563558691232E-4]:2.453022617077E-1)[&rate=5.030563558691232E-4]:1.404937441083E0,(38[&rate=5.030563558691232E-4]:1.114666877706E0,((((((22[&rate=5.030563558691232E-4]:8.62170960248E-1,(1[&rate=5.030563558691232E-4]:8.374969630195E-3,(26[&rate=5.030563558691232E-4]:6.219294530281E-1,19[&rate=5.030563558691232E-4]:5.972719187816E-1)[&rate=5.030563558691232E-4]:1.727468864651E-1)[&rate=5.030563558691232E-4]:7.297407280962E-2)[&rate=5.030563558691232E-4]:2.157880059469E-1,((10[&rate=5.030563558691232E-4]:6.097473262813E-1,55[&rate=5.030563558691232E-4]:5.905692440895E-1)[&rate=5.030563558691232E-4]:8.184635834277E-2,((18[&rate=5.030563558691232E-4]:4.843198218755E-1,23[&rate=5.030563558691232E-4]:5.034979040673E-1)[&rate=5.030563558691232E-4]:1.913435825158E-1,21[&rate=5.030563558691232E-4]:6.838825824734E-1)[&rate=5.030563558691232E-4]:9.264260899984E-2)[&rate=5.030563558691232E-4]:2.904748706121E-1)[&rate=5.030563558691232E-4]:1.493216972816E-1,39[&rate=5.030563558691232E-4]:6.563682786019E-2)[&rate=5.030563558691232E-4]:3.80781845461E-2,((((49[&rate=5.030563558691232E-4]:6.650311767611E-1,46[&rate=5.030563558691232E-4]:6.595517247063E-1)[&rate=5.030563558691232E-4]:3.735538281076E-2,(53[&rate=5.030563558691232E-4]:5.030675489132E-1,41[&rate=5.030563558691232E-4]:4.729305626118E-1)[&rate=5.030563558691232E-4]:2.020587366862E-1)[&rate=5.030563558691232E-4]:7.95953295719E-2,(8[&rate=5.030563558691232E-4]:5.760234984617E-1,((15[&rate=5.030563558691232E-4]:4.792206091634E-1,12[&rate=5.030563558691232E-4]:4.408644447797E-1)[&rate=5.030563558691232E-4]:1.391430652522E-1,(4[&rate=5.030563558691232E-4]:7.079975001709E-2,27[&rate=5.030563558691232E-4]:2.434024897431E-1)[&rate=5.030563558691232E-4]:4.516735134396E-1)[&rate=5.030563558691232E-4]:4.235166511863E-3)[&rate=5.030563558691232E-4]:1.977392125999E-1)[&rate=5.030563558691232E-4]:3.027893589247E-1,((((42[&rate=5.030563558691232E-4]:5.435727497725E-1,((54[&rate=5.030563558691232E-4]:4.483303023077E-1,47[&rate=5.030563558691232E-4]:2.729878365544E-1)[&rate=5.030563558691232E-4]:2.547268335335E-1,40[&rate=5.030563558691232E-4]:5.112763139235E-1)[&rate=5.030563558691232E-4]:3.229643584901E-2)[&rate=5.030563558691232E-4]:1.692553549833E-1,52[&rate=5.030563558691232E-4]:6.525541321531E-1)[&rate=5.030563558691232E-4]:8.767743135967E-2,(63[&rate=5.030563558691232E-4]:2.40879725983E-1,58[&rate=5.030563558691232E-4]:2.381399999557E-1)[&rate=5.030563558691232E-4]:5.377080019134E-1)[&rate=5.030563558691232E-4]:1.603633778691E-1,((51[&rate=5.030563558691232E-4]:6.238915217789E-1,(17[&rate=5.030563558691232E-4]:5.721815512372E-1,11[&rate=5.030563558691232E-4]:5.338253868535E-1)[&rate=5.030563558691232E-4]:1.722579157472E-1)[&rate=5.030563558691232E-4]:1.345249509092E-1,((43[&rate=5.030563558691232E-4]:5.076117077689E-1,44[&rate=5.030563558691232E-4]:5.048719817415E-1)[&rate=5.030563558691232E-4]:1.797955070339E-1,((50[&rate=5.030563558691232E-4]:2.249592880697E-1,48[&rate=5.030563558691232E-4]:3.071510688916E-1)[&rate=5.030563558691232E-4]:2.637721644897E-1,45[&rate=5.030563558691232E-4]:5.681835073539E-1)[&rate=5.030563558691232E-4]:1.384017896406E-1)[&rate=5.030563558691232E-4]:1.31283230488E-1)[&rate=5.030563558691232E-4]:1.421784686938E-1)[&rate=5.030563558691232E-4]:1.019845258647E-1)[&rate=5.030563558691232E-4]:9.291636707744E-2)[&rate=5.030563558691232E-4]:5.460817209867E-3,(57[&rate=5.030563558691232E-4]:7.509791048002E-1,(59[&rate=5.030563558691232E-4]:6.555552513826E-1,(60[&rate=5.030563558691232E-4]:4.326622596773E-1,56[&rate=5.030563558691232E-4]:4.299225336497E-1)[&rate=5.030563558691232E-4]:2.283724437602E-1)[&rate=5.030563558691232E-4]:8.994440136268E-2)[&rate=5.030563558691232E-4]:6.047720672818E-1)[&rate=5.030563558691232E-4]:3.825264572916E-1,(3[&rate=5.030563558691232E-4]:9.811664219186E-1,((13[&rate=5.030563558691232E-4]:2.89941059269E-1,9[&rate=5.030563558691232E-4]:2.515848948856E-1)[&rate=5.030563558691232E-4]:5.485135087107E-1,(16[&rate=5.030563558691232E-4]:6.10795416473E-1,5[&rate=5.030563558691232E-4]:5.477817178429E-1)[&rate=5.030563558691232E-4]:2.358783295891E-1)[&rate=5.030563558691232E-4]:2.495611690071E-1)[&rate=5.030563558691232E-4]:5.077961389619E-1)[&rate=5.030563558691232E-4]:6.28444042853E-1)[&rate=5.030563558691232E-4]:2.949030647412E-1)[&rate=5.030563558691232E-4]:1.72448991247E-1)[&rate=5.030563558691232E-4]:1.083663609682E-1,(((36[&rate=5.030563558691232E-4]:6.591314995911E-1,33[&rate=5.030563558691232E-4]:6.236123739083E-1)[&rate=5.030563558691232E-4]:8.085526717355E-2,35[&rate=5.030563558691232E-4]:7.181288432675E-1)[&rate=5.030563558691232E-4]:1.680413217952E-2,(32[&rate=5.030563558691232E-4]:6.152960503575E-1,(37[&rate=5.030563558691232E-4]:2.958891137721E-1,31[&rate=5.030563558691232E-4]:2.958891137721E-1)[&rate=5.030563558691232E-4]:2.347074830333E-1)[&rate=5.030563558691232E-4]:1.305658868382E-1)[&rate=5.030563558691232E-4]:1.107034607679E-1);
tree STATE_6826000 [&joint=-17999.94858984004,lnP=-17999.94858984004] = [&R] (35[&rate=4.921166947155595E-4]:8.331566718305E-1,((32[&rate=4.921166947155595E-4]:4.480095435348E-1,(37[&rate=4.921166947155595E-4]:1.717278540394E-1,31[&rate=4.921166947155595E-4]:1.717278540394E-1)[&rate=4.921166947155595E-4]:1.915822359433E-1)[&rate=4.921166947155595E-4]:3.697230373699E-1,((((((38[&rate=4.921166947155595E-4]:6.202937348281E-1,((((((49[&rate=4.921166947155595E-4]:6.691344297693E-1,(4[&rate=4.921166947155595E-4]:2.824041236846E-1,27[&rate=4.921166947155595E-4]:4.550068634106E-1)[&rate=4.921166947155595E-4]:3.291960595095E-1)[&rate=4.921166947155595E-4]:3.649606046408E-2,(8[&rate=4.921166947155595E-4]:6.769465796525E-1,(15[&rate=4.921166947155595E-4]:6.448557111608E-1,12[&rate=4.921166947155595E-4]:6.064995467771E-1)[&rate=4.921166947155595E-4]:7.86662109575E-2)[&rate=4.921166947155595E-4]:2.046473249873E-2)[&rate=4.921166947155595E-4]:1.041181612039E-1,((53[&rate=4.921166947155595E-4]:5.339600260588E-1,41[&rate=4.921166947155595E-4]:5.038230397574E-1)[&rate=4.921166947155595E-4]:6.948827384053E-2,46[&rate=4.921166947155595E-4]:5.95229121817E-1)[&rate=4.921166947155595E-4]:2.090400775655E-1)[&rate=4.921166947155595E-4]:3.138225842066E-1,((((63[&rate=4.921166947155595E-4]:1.851458120142E-1,58[&rate=4.921166947155595E-4]:1.824060859869E-1)[&rate=4.921166947155595E-4]:4.819364282368E-1,52[&rate=4.921166947155595E-4]:6.287260758673E-1)[&rate=4.921166947155595E-4]:6.443140506859E-3,((47[&rate=4.921166947155595E-4]:1.280226160138E-1,42[&rate=4.921166947155595E-4]:1.115842598494E-1)[&rate=4.921166947155595E-4]:4.630157532928E-1,(40[&rate=4.921166947155595E-4]:4.909340121759E-1,54[&rate=4.921166947155595E-4]:6.827148340936E-1)[&rate=4.921166947155595E-4]:8.366600096636E-2)[&rate=4.921166947155595E-4]:1.208431758347E-1)[&rate=4.921166947155595E-4]:2.573605315876E-1,((((45[&rate=4.921166947155595E-4]:5.513737230371E-1,(50[&rate=4.921166947155595E-4]:2.833226457389E-1,48[&rate=4.921166947155595E-4]:3.655144265607E-1)[&rate=4.921166947155595E-4]:1.885990225037E-1)[&rate=4.921166947155595E-4]:7.304031417461E-2,43[&rate=4.921166947155595E-4]:6.0523595502E-1)[&rate=4.921166947155595E-4]:3.274864625496E-2,44[&rate=4.921166947155595E-4]:6.352448752476E-1)[&rate=4.921166947155595E-4]:2.20720281703E-1,((17[&rate=4.921166947155595E-4]:6.536190416832E-1,11[&rate=4.921166947155595E-4]:6.152628772995E-1)[&rate=4.921166947155595E-4]:1.677785164721E-1,51[&rate=4.921166947155595E-4]:7.008496129497E-1)[&rate=4.921166947155595E-4]:9.758129742547E-2)[&rate=4.921166947155595E-4]:9.409883758654E-2)[&rate=4.921166947155595E-4]:1.488497068603E-1)[&rate=4.921166947155595E-4]:8.284590588371E-2,(((22[&rate=4.921166947155595E-4]:8.454322997662E-1,(1[&rate=4.921166947155595E-4]:1.767351402793E-2,(26[&rate=4.921166947155595E-4]:7.687216893875E-1,19[&rate=4.921166947155595E-4]:7.440641551411E-1)[&rate=4.921166947155595E-4]:3.525319450333E-2)[&rate=4.921166947155595E-4]:4.693686793008E-2)[&rate=4.921166947155595E-4]:3.713981970823E-1,(((10[&rate=4.921166947155595E-4]:6.178733817005E-1,55[&rate=4.921166947155595E-4]:5.986952995088E-1)[&rate=4.921166947155595E-4]:7.877106936536E-2,((18[&rate=4.921166947155595E-4]:6.211792000779E-1,23[&rate=4.921166947155595E-4]:6.403572822696E-1)[&rate=4.921166947155595E-4]:5.862020012763E-2,21[&rate=4.921166947155595E-4]:6.880185782876E-1)[&rate=4.921166947155595E-4]:9.355737962746E-2)[&rate=4.921166947155595E-4]:4.138671780995E-1,39[&rate=4.921166947155595E-4]:4.475820450788E-2)[&rate=4.921166947155595E-4]:1.042845672426E-2)[&rate=4.921166947155595E-4]:5.328265984305E-2,(57[&rate=4.921166947155595E-4]:9.650649572172E-1,(56[&rate=4.921166947155595E-4]:8.673522424173E-1,(59[&rate=4.921166947155595E-4]:7.847161520846E-1,60[&rate=4.921166947155595E-4]:7.901956041396E-1)[&rate=4.921166947155595E-4]:7.989636430534E-2)[&rate=4.921166947155595E-4]:9.497298877223E-2)[&rate=4.921166947155595E-4]:3.899797063238E-1)[&rate=4.921166947155595E-4]:2.397521771283E-2)[&rate=4.921166947155595E-4]:5.538572249418E-2,((5[&rate=4.921166947155595E-4]:5.242328792651E-1,(13[&rate=4.921166947155595E-4]:2.200176420508E-1,9[&rate=4.921166947155595E-4]:1.816614776674E-1)[&rate=4.921166947155595E-4]:3.590097577621E-1)[&rate=4.921166947155595E-4]:1.998344539194E-1,(16[&rate=4.921166947155595E-4]:6.379139815849E-1,3[&rate=4.921166947155595E-4]:5.228454884343E-1)[&rate=4.921166947155595E-4]:1.491670502297E-1)[&rate=4.921166947155595E-4]:5.130779965908E-1)[&rate=4.921166947155595E-4]:4.379429256009E-1)[&rate=4.921166947155595E-4]:8.678320094301E-1,(2[&rate=4.921166947155595E-4]:1.025882046786E0,(((20[&rate=4.921166947155595E-4]:6.949090611665E-1,25[&rate=4.921166947155595E-4]:7.113474173309E-1)[&rate=4.921166947155595E-4]:1.50671365313E-1,(24[&rate=4.921166947155595E-4]:6.235760789947E-1,(6[&rate=4.921166947155595E-4]:2.196689835501E-1,7[&rate=4.921166947155595E-4]:2.196689835501E-1)[&rate=4.921166947155595E-4]:2.970577803761E-1)[&rate=4.921166947155595E-4]:2.329632515944E-1)[&rate=4.921166947155595E-4]:8.909328717591E-3,28[&rate=4.921166947155595E-4]:9.092842757451E-1)[&rate=4.921166947155595E-4]:3.439950313149E-1)[&rate=4.921166947155595E-4]:1.445805341308E0)[&rate=4.921166947155595E-4]:3.296524821449E-2,34[&rate=4.921166947155595E-4]:4.768885821128E-1)[&rate=4.921166947155595E-4]:8.492031993213E-2,(29[&rate=4.921166947155595E-4]:6.152367392031E-1,(62[&rate=4.921166947155595E-4]:6.531523345066E-1,61[&rate=4.921166947155595E-4]:7.159938645612E-1)[&rate=4.921166947155595E-4]:1.946145387682E-2)[&rate=4.921166947155595E-4]:1.761041420801E-2)[&rate=4.921166947155595E-4]:1.336743036776E-2,(14[&rate=4.921166947155595E-4]:2.478495929382E0,30[&rate=4.921166947155595E-4]:3.930030032648E-1)[&rate=4.921166947155595E-4]:2.532115805141E-1)[&rate=4.921166947155595E-4]:1.743259990277E-2,(36[&rate=4.921166947155595E-4]:4.874138822485E-1,33[&rate=4.921166947155595E-4]:4.518947565657E-1)[&rate=4.921166947155595E-4]:3.265065254766E-1)[&rate=4.921166947155595E-4]:1.474113492796E-2)[&rate=4.921166947155595E-4]:2.635305267461E-2);
tree STATE_6828000 [&joint=-18011.37629237317,lnP=-18011.37629237317] = [&R] ((14[&rate=5.553758560790944E-4]:2.87541510877E0,((35[&rate=5.553758560790944E-4]:7.054909380153E-1,(36[&rate=5.553758560790944E-4]:6.570079731389E-1,33[&rate=5.553758560790944E-4]:6.214888474561E-1)[&rate=5.553758560790944E-4]:7.034088837363E-2)[&rate=5.553758560790944E-4]:1.838082792467E-1,(32[&rate=5.553758560790944E-4]:5.053269395797E-1,(37[&rate=5.553758560790944E-4]:2.935599062594E-1,31[&rate=5.553758560790944E-4]:2.935599062594E-1)[&rate=5.553758560790944E-4]:1.270675797683E-1)[&rate=5.553758560790944E-4]:3.949012394311E-1)[&rate=5.553758560790944E-4]:2.903826593667E-2)[&rate=5.553758560790944E-4]:7.319582341152E-2,((62[&rate=5.553758560790944E-4]:6.654365308298E-1,((2[&rate=5.553758560790944E-4]:9.894972083329E-1,(((24[&rate=5.553758560790944E-4]:7.258986993556E-1,(6[&rate=5.553758560790944E-4]:4.44534972787E-1,7[&rate=5.553758560790944E-4]:4.44534972787E-1)[&rate=5.553758560790944E-4]:1.745144115E-1)[&rate=5.553758560790944E-4]:9.617874188494E-2,28[&rate=5.553758560790944E-4]:8.659130576789E-1)[&rate=5.553758560790944E-4]:8.383011917298E-2,(20[&rate=5.553758560790944E-4]:3.096011362759E-1,25[&rate=5.553758560790944E-4]:3.260394924403E-1)[&rate=5.553758560790944E-4]:5.853475200279E-1)[&rate=5.553758560790944E-4]:2.671512917551E-1)[&rate=5.553758560790944E-4]:1.558643592423E0,29[&rate=5.553758560790944E-4]:5.914149979265E-1)[&rate=5.553758560790944E-4]:1.664448372292E-2)[&rate=5.553758560790944E-4]:7.682839601854E-2,(34[&rate=5.553758560790944E-4]:6.078133432392E-1,(61[&rate=5.553758560790944E-4]:6.801865637248E-1,((38[&rate=5.553758560790944E-4]:4.811043239171E-1,((((22[&rate=5.553758560790944E-4]:8.653626643979E-1,(1[&rate=5.553758560790944E-4]:4.401411968951E-2,(26[&rate=5.553758560790944E-4]:6.906560904834E-1,19[&rate=5.553758560790944E-4]:6.65998556237E-1)[&rate=5.553758560790944E-4]:1.396593990691E-1)[&rate=5.553758560790944E-4]:4.05266269002E-2)[&rate=5.553758560790944E-4]:3.522229245609E-1,(((10[&rate=5.553758560790944E-4]:5.973889473669E-1,55[&rate=5.553758560790944E-4]:5.782108651752E-1)[&rate=5.553758560790944E-4]:1.304793580877E-1,((18[&rate=5.553758560790944E-4]:5.941502188482E-1,23[&rate=5.553758560790944E-4]:6.133283010399E-1)[&rate=5.553758560790944E-4]:7.967095372967E-2,21[&rate=5.553758560790944E-4]:6.820403506599E-1)[&rate=5.553758560790944E-4]:1.307594616439E-1)[&rate=5.553758560790944E-4]:3.863618038712E-1,39[&rate=5.553758560790944E-4]:4.847668466833E-2)[&rate=5.553758560790944E-4]:7.465068674161E-3)[&rate=5.553758560790944E-4]:5.006720607692E-2,(((((15[&rate=5.553758560790944E-4]:5.564893116473E-1,12[&rate=5.553758560790944E-4]:5.181331472637E-1)[&rate=5.553758560790944E-4]:2.246787073415E-1,49[&rate=5.553758560790944E-4]:7.428118546052E-1)[&rate=5.553758560790944E-4]:1.463531072443E-2,((41[&rate=5.553758560790944E-4]:6.520071348999E-1,(46[&rate=5.553758560790944E-4]:4.718152425329E-1,53[&rate=5.553758560790944E-4]:4.800344206152E-1)[&rate=5.553758560790944E-4]:2.02109700586E-1)[&rate=5.553758560790944E-4]:9.893641900945E-3,(8[&rate=5.553758560790944E-4]:6.123191067611E-1,(4[&rate=5.553758560790944E-4]:1.703812911959E-1,27[&rate=5.553758560790944E-4]:3.429840309219E-1)[&rate=5.553758560790944E-4]:3.92622747072E-1)[&rate=5.553758560790944E-4]:6.875975223146E-2)[&rate=5.553758560790944E-4]:6.8149128255E-2)[&rate=5.553758560790944E-4]:3.519219336238E-1,(((52[&rate=5.553758560790944E-4]:6.496013336646E-1,(63[&rate=5.553758560790944E-4]:2.501121882928E-1,58[&rate=5.553758560790944E-4]:2.473724622655E-1)[&rate=5.553758560790944E-4]:4.378453097554E-1)[&rate=5.553758560790944E-4]:1.18166910544E-1,(40[&rate=5.553758560790944E-4]:6.340832689672E-1,((54[&rate=5.553758560790944E-4]:3.193074638582E-1,47[&rate=5.553758560790944E-4]:1.439649981048E-1)[&rate=5.553758560790944E-4]:4.189782513975E-1,42[&rate=5.553758560790944E-4]:5.465048933379E-1)[&rate=5.553758560790944E-4]:8.757837562927E-2)[&rate=5.553758560790944E-4]:1.939589478442E-1)[&rate=5.553758560790944E-4]:5.028985653538E-2,((17[&rate=5.553758560790944E-4]:5.172137411156E-1,11[&rate=5.553758560790944E-4]:4.788575767319E-1)[&rate=5.553758560790944E-4]:3.316080087127E-1,(((43[&rate=5.553758560790944E-4]:5.807865153389E-1,44[&rate=5.553758560790944E-4]:5.780467893115E-1)[&rate=5.553758560790944E-4]:2.215968349902E-2,(45[&rate=5.553758560790944E-4]:5.87787427527E-1,(50[&rate=5.553758560790944E-4]:3.630721959441E-1,48[&rate=5.553758560790944E-4]:4.452639767659E-1)[&rate=5.553758560790944E-4]:1.452631767884E-1)[&rate=5.553758560790944E-4]:3.433685350265E-2)[&rate=5.553758560790944E-4]:4.340393536279E-2,51[&rate=5.553758560790944E-4]:5.860761615979E-1)[&rate=5.553758560790944E-4]:1.421976430248E-1)[&rate=5.553758560790944E-4]:8.978429612125E-2)[&rate=5.553758560790944E-4]:2.091192173876E-1)[&rate=5.553758560790944E-4]:3.950634640547E-2,(57[&rate=5.553758560790944E-4]:8.675859855867E-1,(59[&rate=5.553758560790944E-4]:7.196806636853E-1,(56[&rate=5.553758560790944E-4]:3.062272548861E-1,60[&rate=5.553758560790944E-4]:3.089669809137E-1)[&rate=5.553758560790944E-4]:4.161931348266E-1)[&rate=5.553758560790944E-4]:1.424258698464E-1)[&rate=5.553758560790944E-4]:4.538921994985E-1)[&rate=5.553758560790944E-4]:3.110611680007E-2)[&rate=5.553758560790944E-4]:9.219657197462E-2,((13[&rate=5.553758560790944E-4]:3.872832039927E-1,9[&rate=5.553758560790944E-4]:3.489270396092E-1)[&rate=5.553758560790944E-4]:3.112860417049E-1,(5[&rate=5.553758560790944E-4]:5.238450319915E-1,(16[&rate=5.553758560790944E-4]:5.436903328048E-1,3[&rate=5.553758560790944E-4]:4.286218396542E-1)[&rate=5.553758560790944E-4]:4.316839781685E-2)[&rate=5.553758560790944E-4]:1.199296931583E-1)[&rate=5.553758560790944E-4]:6.037458747374E-1)[&rate=5.553758560790944E-4]:2.88378244578E-1)[&rate=5.553758560790944E-4]:1.035467942699E0,30[&rate=5.553758560790944E-4]:5.434081076219E-1)[&rate=5.553758560790944E-4]:1.655987686794E-2)[&rate=5.553758560790944E-4]:1.188836101155E-1)[&rate=5.553758560790944E-4]:6.036283062587E-3)[&rate=5.553758560790944E-4]:1.78230128396E-1);
tree STATE_6830000 [&joint=-18003.37462332349,lnP=-18003.37462332349] = [&R] (((((38[&rate=5.178092548214938E-4]:1.22705675317E0,(((39[&rate=5.178092548214938E-4]:6.143282079686E-2,((22[&rate=5.178092548214938E-4]:8.729076115627E-1,(1[&rate=5.178092548214938E-4]:5.558490451151E-2,(26[&rate=5.178092548214938E-4]:6.752310391517E-1,19[&rate=5.178092548214938E-4]:6.505735049052E-1)[&rate=5.178092548214938E-4]:1.666552352228E-1)[&rate=5.178092548214938E-4]:3.650078924293E-2)[&rate=5.178092548214938E-4]:3.217871817964E-1,((10[&rate=5.178092548214938E-4]:7.151569216942E-1,55[&rate=5.178092548214938E-4]:6.959788395025E-1)[&rate=5.178092548214938E-4]:8.944815639568E-2,((18[&rate=5.178092548214938E-4]:5.943910590028E-1,23[&rate=5.178092548214938E-4]:6.135691411945E-1)[&rate=5.178092548214938E-4]:1.021666923702E-1,21[&rate=5.178092548214938E-4]:7.047769294551E-1)[&rate=5.178092548214938E-4]:1.84759655484E-1)[&rate=5.178092548214938E-4]:2.941993043103E-1)[&rate=5.178092548214938E-4]:2.838186305416E-2)[&rate=5.178092548214938E-4]:9.801850799462E-2,((((((8[&rate=5.178092548214938E-4]:6.125926728533E-1,(4[&rate=5.178092548214938E-4]:4.846489146003E-1,27[&rate=5.178092548214938E-4]:6.572516543263E-1)[&rate=5.178092548214938E-4]:7.862868975986E-2)[&rate=5.178092548214938E-4]:8.203776552607E-2,(15[&rate=5.178092548214938E-4]:6.292399456639E-1,12[&rate=5.178092548214938E-4]:5.908837812802E-1)[&rate=5.178092548214938E-4]:1.119658351812E-1)[&rate=5.178092548214938E-4]:7.477988700059E-2,53[&rate=5.178092548214938E-4]:7.803692294896E-1)[&rate=5.178092548214938E-4]:1.376004660003E-1,((41[&rate=5.178092548214938E-4]:4.095339941355E-1,46[&rate=5.178092548214938E-4]:4.314518023546E-1)[&rate=5.178092548214938E-4]:1.947705482022E-1,49[&rate=5.178092548214938E-4]:6.317018026115E-1)[&rate=5.178092548214938E-4]:2.835281668508E-1)[&rate=5.178092548214938E-4]:1.834904362577E-1,(((52[&rate=5.178092548214938E-4]:5.343878264662E-1,((42[&rate=5.178092548214938E-4]:4.734176067915E-1,40[&rate=5.178092548214938E-4]:4.734176067915E-1)[&rate=5.178092548214938E-4]:1.096452773299E-1,(47[&rate=5.178092548214938E-4]:4.83314004432E-1,54[&rate=5.178092548214938E-4]:6.586564701854E-1)[&rate=5.178092548214938E-4]:1.161872358537E-1)[&rate=5.178092548214938E-4]:1.159891494754E-2)[&rate=5.178092548214938E-4]:1.535361385111E-1,(63[&rate=5.178092548214938E-4]:4.902624934997E-1,58[&rate=5.178092548214938E-4]:4.875227674723E-1)[&rate=5.178092548214938E-4]:2.360176358612E-1)[&rate=5.178092548214938E-4]:2.89466832528E-2,(51[&rate=5.178092548214938E-4]:6.317188621299E-1,((17[&rate=5.178092548214938E-4]:4.713768445345E-1,11[&rate=5.178092548214938E-4]:4.330206801509E-1)[&rate=5.178092548214938E-4]:2.301405063759E-1,((43[&rate=5.178092548214938E-4]:5.27780388808E-1,(45[&rate=5.178092548214938E-4]:5.45141512209E-1,(50[&rate=5.178092548214938E-4]:5.233907147292E-2,48[&rate=5.178092548214938E-4]:1.345308522948E-1)[&rate=5.178092548214938E-4]:4.133503859416E-1)[&rate=5.178092548214938E-4]:1.816958790691E-3)[&rate=5.178092548214938E-4]:9.220616317138E-3,44[&rate=5.178092548214938E-4]:5.342612790978E-1)[&rate=5.178092548214938E-4]:1.042423731825E-1)[&rate=5.178092548214938E-4]:5.074945642503E-2)[&rate=5.178092548214938E-4]:8.515178610016E-2)[&rate=5.178092548214938E-4]:2.996579766681E-1)[&rate=5.178092548214938E-4]:3.767019256983E-2,(57[&rate=5.178092548214938E-4]:4.005250519899E-1,(59[&rate=5.178092548214938E-4]:2.579673639235E-1,(56[&rate=5.178092548214938E-4]:3.40114757071E-2,60[&rate=5.178092548214938E-4]:3.675120173468E-2)[&rate=5.178092548214938E-4]:2.266956142437E-1)[&rate=5.178092548214938E-4]:1.370782360115E-1)[&rate=5.178092548214938E-4]:9.084682860261E-1)[&rate=5.178092548214938E-4]:9.703333324125E-2)[&rate=5.178092548214938E-4]:5.627605745213E-2,((5[&rate=5.178092548214938E-4]:5.869984744075E-1,(13[&rate=5.178092548214938E-4]:4.759332895691E-1,9[&rate=5.178092548214938E-4]:4.375771251857E-1)[&rate=5.178092548214938E-4]:1.658597053862E-1)[&rate=5.178092548214938E-4]:7.254941438398E-2,(16[&rate=5.178092548214938E-4]:4.663358933829E-1,3[&rate=5.178092548214938E-4]:3.512674002323E-1)[&rate=5.178092548214938E-4]:2.562256940387E-1)[&rate=5.178092548214938E-4]:6.054945659452E-1)[&rate=5.178092548214938E-4]:1.016808818981E0)[&rate=5.178092548214938E-4]:2.667223514998E-1,34[&rate=5.178092548214938E-4]:4.495766943095E-1)[&rate=5.178092548214938E-4]:1.826143462667E-1,(((32[&rate=5.178092548214938E-4]:4.989431960472E-1,(37[&rate=5.178092548214938E-4]:3.109125579986E-1,31[&rate=5.178092548214938E-4]:3.109125579986E-1)[&rate=5.178092548214938E-4]:1.033311844965E-1)[&rate=5.178092548214938E-4]:2.88715909529E-1,(35[&rate=5.178092548214938E-4]:7.346743455203E-1,(36[&rate=5.178092548214938E-4]:6.579502644533E-1,33[&rate=5.178092548214938E-4]:6.224311387704E-1)[&rate=5.178092548214938E-4]:9.858200456422E-2)[&rate=5.178092548214938E-4]:4.205579830718E-2)[&rate=5.178092548214938E-4]:4.58715978215E-2,61[&rate=5.178092548214938E-4]:8.144050203376E-1)[&rate=5.178092548214938E-4]:9.042850839762E-3)[&rate=5.178092548214938E-4]:7.101823691985E-3,14[&rate=5.178092548214938E-4]:2.795824041752E0)[&rate=5.178092548214938E-4]:2.273567837048E-3,((29[&rate=5.178092548214938E-4]:6.016217513295E-1,62[&rate=5.178092548214938E-4]:6.589988005098E-1)[&rate=5.178092548214938E-4]:7.33669703148E-2,(30[&rate=5.178092548214938E-4]:6.660596490519E-1,(2[&rate=5.178092548214938E-4]:9.830824164679E-1,(((20[&rate=5.178092548214938E-4]:6.865686041018E-1,25[&rate=5.178092548214938E-4]:7.030069602662E-1)[&rate=5.178092548214938E-4]:8.703188721634E-2,(24[&rate=5.178092548214938E-4]:6.850513999862E-1,(6[&rate=5.178092548214938E-4]:1.901012045753E-1,7[&rate=5.178092548214938E-4]:1.901012045753E-1)[&rate=5.178092548214938E-4]:3.881008803424E-1)[&rate=5.178092548214938E-4]:9.95079954416E-2)[&rate=5.178092548214938E-4]:4.550245226883E-2,28[&rate=5.178092548214938E-4]:8.73897464135E-1)[&rate=5.178092548214938E-4]:3.36582212607E-1)[&rate=5.178092548214938E-4]:1.639703035413E0)[&rate=5.178092548214938E-4]:8.929072592371E-3)[&rate=5.178092548214938E-4]:3.761596182715E-2);
tree STATE_6832000 [&joint=-18017.832685207904,lnP=-18017.832685207904] = [&R] (((29[&rate=5.77506960891442E-4]:6.501409310122E-1,30[&rate=5.77506960891442E-4]:6.501409310122E-1)[&rate=5.77506960891442E-4]:3.502752402755E-2,(14[&rate=5.77506960891442E-4]:2.6863918008E0,62[&rate=5.77506960891442E-4]:6.582759238632E-1)[&rate=5.77506960891442E-4]:8.426958035685E-2)[&rate=5.77506960891442E-4]:7.019334997915E-2,((((38[&rate=5.77506960891442E-4]:9.661815452591E-1,(((((41[&rate=5.77506960891442E-4]:6.993539678117E-1,46[&rate=5.77506960891442E-4]:7.212717760308E-1)[&rate=5.77506960891442E-4]:2.227397254993E-1,((((8[&rate=5.77506960891442E-4]:4.558406651977E-1,53[&rate=5.77506960891442E-4]:4.667995693073E-1)[&rate=5.77506960891442E-4]:2.342629266305E-1,(15[&rate=5.77506960891442E-4]:6.254021438405E-1,12[&rate=5.77506960891442E-4]:5.870459794568E-1)[&rate=5.77506960891442E-4]:1.112767904534E-1)[&rate=5.77506960891442E-4]:5.45342322873E-3,(4[&rate=5.77506960891442E-4]:3.99831262595E-1,27[&rate=5.77506960891442E-4]:5.72434002321E-1)[&rate=5.77506960891442E-4]:2.464106839688E-1)[&rate=5.77506960891442E-4]:2.454189104422E-2,49[&rate=5.77506960891442E-4]:7.283180841832E-1)[&rate=5.77506960891442E-4]:2.211728694017E-1)[&rate=5.77506960891442E-4]:1.574664377065E-1,(((63[&rate=5.77506960891442E-4]:2.660897149934E-1,58[&rate=5.77506960891442E-4]:2.633499889661E-1)[&rate=5.77506960891442E-4]:4.78878901969E-1,((42[&rate=5.77506960891442E-4]:4.30741063884E-1,(47[&rate=5.77506960891442E-4]:4.158879632067E-1,(40[&rate=5.77506960891442E-4]:1.767558285566E-1,54[&rate=5.77506960891442E-4]:3.685366504743E-1)[&rate=5.77506960891442E-4]:2.226937784857E-1)[&rate=5.77506960891442E-4]:3.129145684174E-2)[&rate=5.77506960891442E-4]:4.558554758651E-2,52[&rate=5.77506960891442E-4]:4.160526388678E-1)[&rate=5.77506960891442E-4]:2.905598137109E-1)[&rate=5.77506960891442E-4]:7.633610873597E-3,((44[&rate=5.77506960891442E-4]:5.369831616415E-1,(43[&rate=5.77506960891442E-4]:5.320189392636E-1,(45[&rate=5.77506960891442E-4]:4.444636772115E-1,(50[&rate=5.77506960891442E-4]:9.724626275331E-2,48[&rate=5.77506960891442E-4]:1.794380435752E-1)[&rate=5.77506960891442E-4]:2.677653596637E-1)[&rate=5.77506960891442E-4]:1.067333442438E-1)[&rate=5.77506960891442E-4]:7.703948405283E-3)[&rate=5.77506960891442E-4]:1.430333850368E-1,(51[&rate=5.77506960891442E-4]:3.881241087816E-1,(17[&rate=5.77506960891442E-4]:2.811770161819E-1,11[&rate=5.77506960891442E-4]:2.428208517982E-1)[&rate=5.77506960891442E-4]:2.274950378053E-1)[&rate=5.77506960891442E-4]:2.343581913213E-1)[&rate=5.77506960891442E-4]:9.17637633494E-2)[&rate=5.77506960891442E-4]:3.105195470172E-1)[&rate=5.77506960891442E-4]:1.619076464629E-1,((57[&rate=5.77506960891442E-4]:6.704892966844E-1,(56[&rate=5.77506960891442E-4]:3.936018305152E-1,(59[&rate=5.77506960891442E-4]:2.726758072073E-1,60[&rate=5.77506960891442E-4]:2.781552592622E-1)[&rate=5.77506960891442E-4]:1.181862972806E-1)[&rate=5.77506960891442E-4]:2.741477401416E-1)[&rate=5.77506960891442E-4]:6.573746425617E-1,((22[&rate=5.77506960891442E-4]:1.096950547568E0,(1[&rate=5.77506960891442E-4]:9.893372056539E-2,(26[&rate=5.77506960891442E-4]:8.177664469267E-1,19[&rate=5.77506960891442E-4]:7.931089126803E-1)[&rate=5.77506960891442E-4]:6.74686435016E-2)[&rate=5.77506960891442E-4]:2.171949091939E-1)[&rate=5.77506960891442E-4]:1.060734596214E-1,(39[&rate=5.77506960891442E-4]:2.422950137544E-2,((10[&rate=5.77506960891442E-4]:6.74226564634E-1,55[&rate=5.77506960891442E-4]:6.550484824423E-1)[&rate=5.77506960891442E-4]:2.174635658102E-1,((18[&rate=5.77506960891442E-4]:8.318855341808E-1,23[&rate=5.77506960891442E-4]:8.510636163726E-1)[&rate=5.77506960891442E-4]:6.529240454821E-2,21[&rate=5.77506960891442E-4]:9.053971168111E-1)[&rate=5.77506960891442E-4]:7.122452048231E-2)[&rate=5.77506960891442E-4]:1.982927955887E-1)[&rate=5.77506960891442E-4]:1.715067019716E-2)[&rate=5.77506960891442E-4]:3.990842520771E-2)[&rate=5.77506960891442E-4]:1.136038382344E-1)[&rate=5.77506960891442E-4]:1.246343371182E-1,((13[&rate=5.77506960891442E-4]:5.378800357031E-1,9[&rate=5.77506960891442E-4]:4.995238713197E-1)[&rate=5.77506960891442E-4]:2.126394671435E-1,((16[&rate=5.77506960891442E-4]:2.517301874097E-1,3[&rate=5.77506960891442E-4]:1.366616942591E-1)[&rate=5.77506960891442E-4]:5.017501325633E-1,5[&rate=5.77506960891442E-4]:6.90466621343E-1)[&rate=5.77506960891442E-4]:5.25836095588E-3)[&rate=5.77506960891442E-4]:6.731168583272E-1)[&rate=5.77506960891442E-4]:6.521342251811E-1)[&rate=5.77506960891442E-4]:6.169464596445E-1,(2[&rate=5.77506960891442E-4]:9.883216403131E-1,((28[&rate=5.77506960891442E-4]:8.218383979115E-1,(20[&rate=5.77506960891442E-4]:3.298252802486E-1,25[&rate=5.77506960891442E-4]:3.46263636413E-1)[&rate=5.77506960891442E-4]:4.372185971148E-1)[&rate=5.77506960891442E-4]:1.254724488165E-1,(24[&rate=5.77506960891442E-4]:5.921860199282E-1,(6[&rate=5.77506960891442E-4]:1.602844576437E-1,7[&rate=5.77506960891442E-4]:1.602844576437E-1)[&rate=5.77506960891442E-4]:3.250522472159E-1)[&rate=5.77506960891442E-4]:3.112892103614E-1)[&rate=5.77506960891442E-4]:2.684080538592E-1)[&rate=5.77506960891442E-4]:1.578368008426E0)[&rate=5.77506960891442E-4]:7.257841935226E-2,(61[&rate=5.77506960891442E-4]:7.973277550514E-1,34[&rate=5.77506960891442E-4]:6.060709244503E-1)[&rate=5.77506960891442E-4]:5.433089445537E-3)[&rate=5.77506960891442E-4]:6.69945697135E-2,(((31[&rate=5.77506960891442E-4]:5.421083166949E-2,37[&rate=5.77506960891442E-4]:5.421083166949E-2)[&rate=5.77506960891442E-4]:3.932854750886E-1,32[&rate=5.77506960891442E-4]:5.321957603102E-1)[&rate=5.77506960891442E-4]:2.422742740087E-1,(35[&rate=5.77506960891442E-4]:7.572293749438E-1,(36[&rate=5.77506960891442E-4]:5.693294247279E-1,33[&rate=5.77506960891442E-4]:5.338102990451E-1)[&rate=5.77506960891442E-4]:2.097578737131E-1)[&rate=5.77506960891442E-4]:6.311697626323E-3)[&rate=5.77506960891442E-4]:1.144110629518E-1)[&rate=5.77506960891442E-4]:5.8249700433E-3);
tree STATE_6834000 [&joint=-18012.47536157814,lnP=-18012.47536157814] = [&R] (62[&rate=4.7472768015156163E-4]:8.808792428454E-1,(((38[&rate=4.7472768015156163E-4]:1.587258294206E0,((((22[&rate=4.7472768015156163E-4]:9.844961531101E-1,(1[&rate=4.7472768015156163E-4]:1.740309902992E-1,(26[&rate=4.7472768015156163E-4]:7.87036837587E-1,19[&rate=4.7472768015156163E-4]:7.623793033406E-1)[&rate=4.7472768015156163E-4]:1.732955225752E-1)[&rate=4.7472768015156163E-4]:2.964324500264E-2)[&rate=4.7472768015156163E-4]:2.584505261606E-1,(39[&rate=4.7472768015156163E-4]:7.942965577942E-2,((10[&rate=4.7472768015156163E-4]:7.078775588168E-1,55[&rate=4.7472768015156163E-4]:6.886994766251E-1)[&rate=4.7472768015156163E-4]:7.143590082383E-2,((18[&rate=4.7472768015156163E-4]:4.638235135821E-1,23[&rate=4.7472768015156163E-4]:4.830015957738E-1)[&rate=4.7472768015156163E-4]:2.915283575679E-1,21[&rate=4.7472768015156163E-4]:7.63571049232E-1)[&rate=4.7472768015156163E-4]:1.006739172578E-1)[&rate=4.7472768015156163E-4]:3.658696207963E-1)[&rate=4.7472768015156163E-4]:1.87318787491E-3)[&rate=4.7472768015156163E-4]:1.445101042611E-1,((((41[&rate=4.7472768015156163E-4]:7.262956954745E-1,(49[&rate=4.7472768015156163E-4]:7.311933937558E-1,46[&rate=4.7472768015156163E-4]:7.257139417011E-1)[&rate=4.7472768015156163E-4]:2.249956199252E-2)[&rate=4.7472768015156163E-4]:8.192944613645E-2,((((4[&rate=4.7472768015156163E-4]:8.490262224053E-2,27[&rate=4.7472768015156163E-4]:2.575053619665E-1)[&rate=4.7472768015156163E-4]:3.387377696865E-1,8[&rate=4.7472768015156163E-4]:4.729554604201E-1)[&rate=4.7472768015156163E-4]:3.01665273658E-1,53[&rate=4.7472768015156163E-4]:7.855796381878E-1)[&rate=4.7472768015156163E-4]:4.57826499974E-3,(15[&rate=4.7472768015156163E-4]:4.712292229895E-1,12[&rate=4.7472768015156163E-4]:4.328730586058E-1)[&rate=4.7472768015156163E-4]:3.545451185542E-1)[&rate=4.7472768015156163E-4]:4.820422472483E-2)[&rate=4.7472768015156163E-4]:2.783081213515E-1,((52[&rate=4.7472768015156163E-4]:7.076401893297E-1,((42[&rate=4.7472768015156163E-4]:6.696808643764E-1,(47[&rate=4.7472768015156163E-4]:3.353477624428E-1,(40[&rate=4.7472768015156163E-4]:1.559488924129E-1,54[&rate=4.7472768015156163E-4]:3.477297143306E-1)[&rate=4.7472768015156163E-4]:1.629605138655E-1)[&rate=4.7472768015156163E-4]:3.50771458098E-1)[&rate=4.7472768015156163E-4]:9.280272379678E-2,(63[&rate=4.7472768015156163E-4]:3.988947019546E-1,58[&rate=4.7472768015156163E-4]:3.961549759273E-1)[&rate=4.7472768015156163E-4]:3.416710779995E-1)[&rate=4.7472768015156163E-4]:5.430573759288E-3)[&rate=4.7472768015156163E-4]:1.727640862324E-1,((((50[&rate=4.7472768015156163E-4]:2.289554897084E-2,48[&rate=4.7472768015156163E-4]:1.050873297927E-1)[&rate=4.7472768015156163E-4]:3.50292035516E-1,45[&rate=4.7472768015156163E-4]:4.526396392814E-1)[&rate=4.7472768015156163E-4]:2.656698020589E-2,(43[&rate=4.7472768015156163E-4]:2.060152916246E-1,44[&rate=4.7472768015156163E-4]:2.032755655972E-1)[&rate=4.7472768015156163E-4]:2.54013245671E-1)[&rate=4.7472768015156163E-4]:3.437995259848E-1,(51[&rate=4.7472768015156163E-4]:3.815579953331E-1,(17[&rate=4.7472768015156163E-4]:3.966864439392E-1,11[&rate=4.7472768015156163E-4]:3.583302795555E-1)[&rate=4.7472768015156163E-4]:1.054194965995E-1)[&rate=4.7472768015156163E-4]:3.619960953445E-1)[&rate=4.7472768015156163E-4]:1.368501848846E-1)[&rate=4.7472768015156163E-4]:1.513344668523E-1)[&rate=4.7472768015156163E-4]:4.55577563658E-2,(57[&rate=4.7472768015156163E-4]:5.666400398244E-1,(60[&rate=4.7472768015156163E-4]:3.687894443102E-1,(56[&rate=4.7472768015156163E-4]:3.293549491727E-1,59[&rate=4.7472768015156163E-4]:3.266152231454E-1)[&rate=4.7472768015156163E-4]:3.66947691099E-2)[&rate=4.7472768015156163E-4]:1.978505955141E-1)[&rate=4.7472768015156163E-4]:7.65450979504E-1)[&rate=4.7472768015156163E-4]:1.402972710529E-1)[&rate=4.7472768015156163E-4]:1.902634247429E-1,((5[&rate=4.7472768015156163E-4]:7.192928343669E-1,((13[&rate=4.7472768015156163E-4]:4.953262339958E-1,9[&rate=4.7472768015156163E-4]:4.569700696123E-1)[&rate=4.7472768015156163E-4]:2.664141132003E-1,16[&rate=4.7472768015156163E-4]:7.699595252784E-1)[&rate=4.7472768015156163E-4]:1.234700771863E-2)[&rate=4.7472768015156163E-4]:6.259334095508E-1,3[&rate=4.7472768015156163E-4]:1.293171449397E0)[&rate=4.7472768015156163E-4]:1.201651972338E-1)[&rate=4.7472768015156163E-4]:1.176661373603E0)[&rate=4.7472768015156163E-4]:1.009386376266E-1,(14[&rate=4.7472768015156163E-4]:2.740932888304E0,(2[&rate=4.7472768015156163E-4]:1.076607546332E0,(((20[&rate=4.7472768015156163E-4]:5.309000465883E-1,25[&rate=4.7472768015156163E-4]:5.473384027527E-1)[&rate=4.7472768015156163E-4]:2.474260626957E-1,(24[&rate=4.7472768015156163E-4]:6.445704426816E-1,(6[&rate=4.7472768015156163E-4]:1.616042113849E-1,7[&rate=4.7472768015156163E-4]:1.616042113849E-1)[&rate=4.7472768015156163E-4]:3.761169162281E-1)[&rate=4.7472768015156163E-4]:1.447145707121E-1)[&rate=4.7472768015156163E-4]:3.23595230537E-3,28[&rate=4.7472768015156163E-4]:8.363565821375E-1)[&rate=4.7472768015156163E-4]:4.676482244684E-1)[&rate=4.7472768015156163E-4]:1.535558218684E0)[&rate=4.7472768015156163E-4]:5.959281065225E-2)[&rate=4.7472768015156163E-4]:3.455798817245E-2,(((30[&rate=4.7472768015156163E-4]:6.097115065977E-1,29[&rate=4.7472768015156163E-4]:6.097115065977E-1)[&rate=4.7472768015156163E-4]:3.427383457173E-2,(((36[&rate=4.7472768015156163E-4]:5.712742000979E-1,33[&rate=4.7472768015156163E-4]:5.357550744151E-1)[&rate=4.7472768015156163E-4]:1.919352210795E-1,((31[&rate=4.7472768015156163E-4]:5.23021476517E-1,37[&rate=4.7472768015156163E-4]:5.23021476517E-1)[&rate=4.7472768015156163E-4]:4.732618722098E-2,32[&rate=4.7472768015156163E-4]:6.5504711729E-1)[&rate=4.7472768015156163E-4]:9.723334213894E-2)[&rate=4.7472768015156163E-4]:7.973802797095E-3,35[&rate=4.7472768015156163E-4]:7.493253004773E-1)[&rate=4.7472768015156163E-4]:2.307534123847E-2)[&rate=4.7472768015156163E-4]:6.831864294879E-2,(61[&rate=4.7472768015156163E-4]:7.922372122073E-1,34[&rate=4.7472768015156163E-4]:6.009803816062E-1)[&rate=4.7472768015156163E-4]:4.028535114588E-2)[&rate=4.7472768015156163E-4]:3.728677689305E-2)[&rate=4.7472768015156163E-4]:7.391143265374E-2);
tree STATE_6836000 [&joint=-18032.55032973436,lnP=-18032.55032973436] = [&R] ((61[&rate=6.223944722627368E-4]:8.054129692641E-1,((((31[&rate=6.223944722627368E-4]:1.314362205015E-1,37[&rate=6.223944722627368E-4]:1.314362205015E-1)[&rate=6.223944722627368E-4]:3.779665188997E-1,32[&rate=6.223944722627368E-4]:5.941021929532E-1)[&rate=6.223944722627368E-4]:1.335672485681E-1,34[&rate=6.223944722627368E-4]:5.172869278601E-1)[&rate=6.223944722627368E-4]:6.183359847999E-2,(35[&rate=6.223944722627368E-4]:6.536495730372E-1,(36[&rate=6.223944722627368E-4]:5.717390466617E-1,33[&rate=6.223944722627368E-4]:5.362199209788E-1)[&rate=6.223944722627368E-4]:1.037684498728E-1)[&rate=6.223944722627368E-4]:1.249245052154E-1)[&rate=6.223944722627368E-4]:3.503561232293E-2)[&rate=6.223944722627368E-4]:4.551372427368E-2,(30[&rate=6.223944722627368E-4]:6.796223235855E-1,((((38[&rate=6.223944722627368E-4]:7.938406954319E-1,(((((22[&rate=6.223944722627368E-4]:8.81364777652E-1,(1[&rate=6.223944722627368E-4]:5.555705677108E-2,(26[&rate=6.223944722627368E-4]:5.903324450606E-1,19[&rate=6.223944722627368E-4]:5.656749108142E-1)[&rate=6.223944722627368E-4]:2.515259815734E-1)[&rate=6.223944722627368E-4]:4.498580307272E-2)[&rate=6.223944722627368E-4]:2.445969676059E-1,((10[&rate=6.223944722627368E-4]:5.064852574243E-1,55[&rate=6.223944722627368E-4]:4.873071752326E-1)[&rate=6.223944722627368E-4]:1.955638138579E-1,((18[&rate=6.223944722627368E-4]:4.083131917676E-1,23[&rate=6.223944722627368E-4]:4.274912739594E-1)[&rate=6.223944722627368E-4]:4.794264437342E-2,21[&rate=6.223944722627368E-4]:4.644750142231E-1)[&rate=6.223944722627368E-4]:3.225055639083E-1)[&rate=6.223944722627368E-4]:3.280222630168E-1)[&rate=6.223944722627368E-4]:6.729600758683E-2,39[&rate=6.223944722627368E-4]:3.161391722842E-2)[&rate=6.223944722627368E-4]:1.97969432403E-1,((57[&rate=6.223944722627368E-4]:4.138368616959E-1,(59[&rate=6.223944722627368E-4]:3.924241829441E-1,(60[&rate=6.223944722627368E-4]:2.852935074467E-1,56[&rate=6.223944722627368E-4]:2.825537814191E-1)[&rate=6.223944722627368E-4]:1.126101275523E-1)[&rate=6.223944722627368E-4]:1.59332266969E-2)[&rate=6.223944722627368E-4]:9.513860043535E-1,((((41[&rate=6.223944722627368E-4]:7.190322551383E-1,46[&rate=6.223944722627368E-4]:7.409500633574E-1)[&rate=6.223944722627368E-4]:3.392225676276E-3,49[&rate=6.223944722627368E-4]:7.498217410884E-1)[&rate=6.223944722627368E-4]:2.242781318829E-1,((8[&rate=6.223944722627368E-4]:6.883389576012E-1,53[&rate=6.223944722627368E-4]:6.992978617109E-1)[&rate=6.223944722627368E-4]:1.015860640742E-1,((15[&rate=6.223944722627368E-4]:4.361824551753E-1,12[&rate=6.223944722627368E-4]:3.978262907916E-1)[&rate=6.223944722627368E-4]:3.592508215017E-1,(4[&rate=6.223944722627368E-4]:4.413476754693E-1,27[&rate=6.223944722627368E-4]:6.139504151953E-1)[&rate=6.223944722627368E-4]:2.581951902488E-1)[&rate=6.223944722627368E-4]:4.106708746418E-2)[&rate=6.223944722627368E-4]:1.759556732138E-1)[&rate=6.223944722627368E-4]:1.363820345069E-1,(((((47[&rate=6.223944722627368E-4]:2.077303262261E-1,(40[&rate=6.223944722627368E-4]:1.871256011395E-1,42[&rate=6.223944722627368E-4]:1.871256011395E-1)[&rate=6.223944722627368E-4]:4.166368922278E-3)[&rate=6.223944722627368E-4]:6.324528536984E-2,54[&rate=6.223944722627368E-4]:4.463180773494E-1)[&rate=6.223944722627368E-4]:2.177276120972E-1,52[&rate=6.223944722627368E-4]:4.11990894926E-1)[&rate=6.223944722627368E-4]:5.50441967131E-2,(63[&rate=6.223944722627368E-4]:1.356752219021E-1,58[&rate=6.223944722627368E-4]:1.329354958748E-1)[&rate=6.223944722627368E-4]:3.697160341207E-1)[&rate=6.223944722627368E-4]:4.767724268404E-1,((((50[&rate=6.223944722627368E-4]:2.847351275916E-1,48[&rate=6.223944722627368E-4]:3.669269084134E-1)[&rate=6.223944722627368E-4]:3.991305639792E-2,45[&rate=6.223944722627368E-4]:4.04100238784E-1)[&rate=6.223944722627368E-4]:6.614888516776E-2,(44[&rate=6.223944722627368E-4]:1.75319658984E-1,43[&rate=6.223944722627368E-4]:1.780593850113E-1)[&rate=6.223944722627368E-4]:2.730116567487E-1)[&rate=6.223944722627368E-4]:2.546923662289E-1,(51[&rate=6.223944722627368E-4]:6.23065231393E-1,(17[&rate=6.223944722627368E-4]:5.053207801577E-1,11[&rate=6.223944722627368E-4]:4.66964615774E-1)[&rate=6.223944722627368E-4]:2.382923964409E-1)[&rate=6.223944722627368E-4]:2.242420399318E-2)[&rate=6.223944722627368E-4]:2.983180830933E-1)[&rate=6.223944722627368E-4]:8.448260817684E-2)[&rate=6.223944722627368E-4]:8.213821884501E-2)[&rate=6.223944722627368E-4]:1.109358260478E-1)[&rate=6.223944722627368E-4]:2.807747213615E-1,((16[&rate=6.223944722627368E-4]:7.207603777562E-1,((13[&rate=6.223944722627368E-4]:4.102697374003E-1,9[&rate=6.223944722627368E-4]:3.719135730168E-1)[&rate=6.223944722627368E-4]:1.135956577883E-1,5[&rate=6.223944722627368E-4]:4.690708746407E-1)[&rate=6.223944722627368E-4]:1.886758044853E-1)[&rate=6.223944722627368E-4]:3.443262857891E-2,3[&rate=6.223944722627368E-4]:6.401245131845E-1)[&rate=6.223944722627368E-4]:8.674938317811E-1)[&rate=6.223944722627368E-4]:2.889620764938E-1)[&rate=6.223944722627368E-4]:8.015266710507E-1,(14[&rate=6.223944722627368E-4]:2.096174981539E0,(2[&rate=6.223944722627368E-4]:7.0839481644E-1,(((24[&rate=6.223944722627368E-4]:7.687858742178E-1,(6[&rate=6.223944722627368E-4]:6.860095658931E-2,7[&rate=6.223944722627368E-4]:6.860095658931E-2)[&rate=6.223944722627368E-4]:5.9333560256E-1)[&rate=6.223944722627368E-4]:6.455792511901E-2,28[&rate=6.223944722627368E-4]:8.771794157752E-1)[&rate=6.223944722627368E-4]:2.92420138033E-2,(20[&rate=6.223944722627368E-4]:5.609218168531E-1,25[&rate=6.223944722627368E-4]:5.773601730175E-1)[&rate=6.223944722627368E-4]:2.907050921774E-1)[&rate=6.223944722627368E-4]:2.937064713556E-2)[&rate=6.223944722627368E-4]:1.259013041811E0)[&rate=6.223944722627368E-4]:6.115211520672E-1)[&rate=6.223944722627368E-4]:6.7653322606E-3,29[&rate=6.223944722627368E-4]:6.289685397494E-1)[&rate=6.223944722627368E-4]:5.014046731277E-2,62[&rate=6.223944722627368E-4]:7.364860562425E-1)[&rate=6.223944722627368E-4]:5.133165233193E-4)[&rate=6.223944722627368E-4]:5.108579071737E-2);
tree STATE_6838000 [&joint=-18019.996402868026,lnP=-18019.996402868026] = [&R] ((62[&rate=5.141960541916268E-4]:7.701905590124E-1,(((35[&rate=5.141960541916268E-4]:5.496755416319E-1,34[&rate=5.141960541916268E-4]:3.502219897194E-1)[&rate=5.141960541916268E-4]:1.821346996837E-1,(36[&rate=5.141960541916268E-4]:5.040186411635E-1,33[&rate=5.141960541916268E-4]:4.684995154806E-1)[&rate=5.141960541916268E-4]:2.496495236494E-1)[&rate=5.141960541916268E-4]:7.095255115142E-2,((31[&rate=5.141960541916268E-4]:2.921748646725E-1,37[&rate=5.141960541916268E-4]:2.921748646725E-1)[&rate=5.141960541916268E-4]:2.368925068583E-1,32[&rate=5.141960541916268E-4]:6.137668250828E-1)[&rate=5.141960541916268E-4]:1.99924929133E-1)[&rate=5.141960541916268E-4]:3.846601791127E-2)[&rate=5.141960541916268E-4]:5.700764666686E-2,((61[&rate=5.141960541916268E-4]:7.211160629109E-1,(38[&rate=5.141960541916268E-4]:9.499753194672E-1,((((((10[&rate=5.141960541916268E-4]:5.555303234839E-1,55[&rate=5.141960541916268E-4]:5.363522412922E-1)[&rate=5.141960541916268E-4]:2.142886252653E-1,((18[&rate=5.141960541916268E-4]:5.659511140916E-1,21[&rate=5.141960541916268E-4]:5.741702921737E-1)[&rate=5.141960541916268E-4]:4.972968620156E-2,23[&rate=5.141960541916268E-4]:6.348588824849E-1)[&rate=5.141960541916268E-4]:2.308504772232E-1)[&rate=5.141960541916268E-4]:2.514420066562E-1,(22[&rate=5.141960541916268E-4]:8.26426797297E-1,(1[&rate=5.141960541916268E-4]:4.406130420517E-2,(26[&rate=5.141960541916268E-4]:7.909563246489E-1,19[&rate=5.141960541916268E-4]:7.662987904024E-1)[&rate=5.141960541916268E-4]:3.940634941923E-2)[&rate=5.141960541916268E-4]:1.54357528365E-3)[&rate=5.141960541916268E-4]:2.907245690672E-1)[&rate=5.141960541916268E-4]:9.309864907077E-2,39[&rate=5.141960541916268E-4]:4.860617981865E-2)[&rate=5.141960541916268E-4]:1.416020620359E-1,((((53[&rate=5.141960541916268E-4]:4.961679396059E-1,(8[&rate=5.141960541916268E-4]:3.761138854175E-1,(4[&rate=5.141960541916268E-4]:2.909572389095E-1,27[&rate=5.141960541916268E-4]:4.635599786355E-1)[&rate=5.141960541916268E-4]:3.584157801487E-2)[&rate=5.141960541916268E-4]:1.090951500787E-1)[&rate=5.141960541916268E-4]:3.363207187709E-1,(((46[&rate=5.141960541916268E-4]:7.21238996272E-1,41[&rate=5.141960541916268E-4]:6.993211880529E-1)[&rate=5.141960541916268E-4]:5.179608247642E-2,49[&rate=5.141960541916268E-4]:7.785145308031E-1)[&rate=5.141960541916268E-4]:3.733852826127E-2,(15[&rate=5.141960541916268E-4]:4.418628671693E-1,12[&rate=5.141960541916268E-4]:4.035067027856E-1)[&rate=5.141960541916268E-4]:4.123463562787E-1)[&rate=5.141960541916268E-4]:1.389587328482E-2)[&rate=5.141960541916268E-4]:1.823313292577E-1,(((((42[&rate=5.141960541916268E-4]:1.621358715846E-1,40[&rate=5.141960541916268E-4]:1.621358715846E-1)[&rate=5.141960541916268E-4]:2.589942060287E-1,(47[&rate=5.141960541916268E-4]:4.186449906335E-1,54[&rate=5.141960541916268E-4]:5.939874563869E-1)[&rate=5.141960541916268E-4]:1.89234431441E-2)[&rate=5.141960541916268E-4]:2.556252571666E-1,52[&rate=5.141960541916268E-4]:6.164813621771E-1)[&rate=5.141960541916268E-4]:4.488587008278E-5,(63[&rate=5.141960541916268E-4]:2.521864469072E-1,58[&rate=5.141960541916268E-4]:2.494467208798E-1)[&rate=5.141960541916268E-4]:4.026959655236E-1)[&rate=5.141960541916268E-4]:1.896885238245E-1,((44[&rate=5.141960541916268E-4]:7.054269844485E-1,((50[&rate=5.141960541916268E-4]:2.895080718898E-1,48[&rate=5.141960541916268E-4]:3.716998527117E-1)[&rate=5.141960541916268E-4]:1.891745188141E-1,(45[&rate=5.141960541916268E-4]:3.992274783694E-1,43[&rate=5.141960541916268E-4]:3.800493961777E-1)[&rate=5.141960541916268E-4]:1.58907167129E-1)[&rate=5.141960541916268E-4]:1.692101471692E-1)[&rate=5.141960541916268E-4]:1.169694512764E-1,((17[&rate=5.141960541916268E-4]:3.852333457406E-1,11[&rate=5.141960541916268E-4]:3.468771813569E-1)[&rate=5.141960541916268E-4]:1.863508002198E-1,51[&rate=5.141960541916268E-4]:4.510362007548E-1)[&rate=5.141960541916268E-4]:3.138259883947E-1)[&rate=5.141960541916268E-4]:4.135258272214E-2)[&rate=5.141960541916268E-4]:1.236737089134E-1)[&rate=5.141960541916268E-4]:2.105470874174E-1,(57[&rate=5.141960541916268E-4]:7.197844050516E-1,(59[&rate=5.141960541916268E-4]:4.248665029207E-1,(60[&rate=5.141960541916268E-4]:3.26992877286E-1,56[&rate=5.141960541916268E-4]:3.242531512584E-1)[&rate=5.141960541916268E-4]:1.033530776896E-1)[&rate=5.141960541916268E-4]:2.89438450076E-1)[&rate=5.141960541916268E-4]:6.754456836989E-1)[&rate=5.141960541916268E-4]:4.155349556981E-2)[&rate=5.141960541916268E-4]:7.738030032038E-2,((5[&rate=5.141960541916268E-4]:7.905646920465E-1,((13[&rate=5.141960541916268E-4]:4.551290519243E-1,9[&rate=5.141960541916268E-4]:4.167728875408E-1)[&rate=5.141960541916268E-4]:1.424894803074E-1,16[&rate=5.141960541916268E-4]:6.05837710314E-1)[&rate=5.141960541916268E-4]:2.477406803627E-1)[&rate=5.141960541916268E-4]:4.6617692065E-1,3[&rate=5.141960541916268E-4]:1.204686818176E0)[&rate=5.141960541916268E-4]:6.016199797152E-2)[&rate=5.141960541916268E-4]:6.878662293472E-1)[&rate=5.141960541916268E-4]:6.240863232026E-1)[&rate=5.141960541916268E-4]:8.980726941875E-2,((30[&rate=5.141960541916268E-4]:5.949413747908E-1,((2[&rate=5.141960541916268E-4]:7.900952899976E-1,((20[&rate=5.141960541916268E-4]:4.940413585636E-1,25[&rate=5.141960541916268E-4]:5.10479714728E-1)[&rate=5.141960541916268E-4]:3.22760552571E-1,((24[&rate=5.141960541916268E-4]:4.949561093434E-1,(6[&rate=5.141960541916268E-4]:2.449489147129E-1,7[&rate=5.141960541916268E-4]:2.449489147129E-1)[&rate=5.141960541916268E-4]:1.431578795619E-1)[&rate=5.141960541916268E-4]:1.848227919558E-1,28[&rate=5.141960541916268E-4]:7.236145177376E-1)[&rate=5.141960541916268E-4]:1.479819139451E-1)[&rate=5.141960541916268E-4]:1.458961185889E-1)[&rate=5.141960541916268E-4]:1.587472463793E0,14[&rate=5.141960541916268E-4]:2.506334877079E0)[&rate=5.141960541916268E-4]:1.740994238294E-1)[&rate=5.141960541916268E-4]:5.097814134483E-2,29[&rate=5.141960541916268E-4]:6.459195161357E-1)[&rate=5.141960541916268E-4]:4.478523695909E-2)[&rate=5.141960541916268E-4]:7.911640340413E-2);
tree STATE_6840000 [&joint=-18014.74072240356,lnP=-18014.74072240356] = [&R] (((30[&rate=5.14504620279692E-4]:5.719674161652E-1,(62[&rate=5.14504620279692E-4]:6.097437168033E-1,61[&rate=5.14504620279692E-4]:6.725852468578E-1)[&rate=5.14504620279692E-4]:1.960074854227E-2)[&rate=5.14504620279692E-4]:1.10961790039E-1,(14[&rate=5.14504620279692E-4]:2.662173769172E0,(29[&rate=5.14504620279692E-4]:4.735937245412E-1,(2[&rate=5.14504620279692E-4]:8.185279338409E-1,((24[&rate=5.14504620279692E-4]:6.296990741795E-1,(6[&rate=5.14504620279692E-4]:2.999588293805E-1,7[&rate=5.14504620279692E-4]:2.999588293805E-1)[&rate=5.14504620279692E-4]:2.228909297305E-1)[&rate=5.14504620279692E-4]:2.194393298384E-1,(28[&rate=5.14504620279692E-4]:6.955543939247E-1,(20[&rate=5.14504620279692E-4]:2.997581085126E-1,25[&rate=5.14504620279692E-4]:3.16196464677E-1)[&rate=5.14504620279692E-4]:3.41001764864E-1)[&rate=5.14504620279692E-4]:1.974196265316E-1)[&rate=5.14504620279692E-4]:1.529511736587E-1)[&rate=5.14504620279692E-4]:1.61179159353E0)[&rate=5.14504620279692E-4]:1.030871185131E-1)[&rate=5.14504620279692E-4]:1.062483631498E-1)[&rate=5.14504620279692E-4]:1.074263286887E-1,(((38[&rate=5.14504620279692E-4]:8.087456443693E-1,(((((46[&rate=5.14504620279692E-4]:6.572523613317E-1,41[&rate=5.14504620279692E-4]:6.353345531126E-1)[&rate=5.14504620279692E-4]:3.383002674119E-1,(8[&rate=5.14504620279692E-4]:8.990370346543E-1,(((53[&rate=5.14504620279692E-4]:6.543666892409E-1,(4[&rate=5.14504620279692E-4]:2.498906838904E-1,27[&rate=5.14504620279692E-4]:4.224934236164E-1)[&rate=5.14504620279692E-4]:3.442020327478E-1)[&rate=5.14504620279692E-4]:2.770796611287E-3,49[&rate=5.14504620279692E-4]:6.543977598246E-1)[&rate=5.14504620279692E-4]:2.318989867342E-1,(15[&rate=5.14504620279692E-4]:3.905868964226E-1,12[&rate=5.14504620279692E-4]:3.522307320389E-1)[&rate=5.14504620279692E-4]:5.340660145199E-1)[&rate=5.14504620279692E-4]:2.095946617758E-2)[&rate=5.14504620279692E-4]:9.377586806186E-2)[&rate=5.14504620279692E-4]:1.854786604468E-1,((((54[&rate=5.14504620279692E-4]:6.174369274183E-1,(40[&rate=5.14504620279692E-4]:3.613918208561E-1,(42[&rate=5.14504620279692E-4]:2.92868064665E-1,47[&rate=5.14504620279692E-4]:3.093064208293E-1)[&rate=5.14504620279692E-4]:6.852375619119E-2)[&rate=5.14504620279692E-4]:6.426428464446E-2)[&rate=5.14504620279692E-4]:3.894544576627E-1,52[&rate=5.14504620279692E-4]:7.548365905605E-1)[&rate=5.14504620279692E-4]:1.819561771343E-2,(63[&rate=5.14504620279692E-4]:3.76494183629E-1,58[&rate=5.14504620279692E-4]:3.737544576017E-1)[&rate=5.14504620279692E-4]:4.348941890286E-1)[&rate=5.14504620279692E-4]:2.526463230161E-1,((44[&rate=5.14504620279692E-4]:9.445494626051E-1,((45[&rate=5.14504620279692E-4]:5.947230207377E-1,43[&rate=5.14504620279692E-4]:5.75544938546E-1)[&rate=5.14504620279692E-4]:1.151138055946E-1,(50[&rate=5.14504620279692E-4]:3.266496991905E-1,48[&rate=5.14504620279692E-4]:4.088414800123E-1)[&rate=5.14504620279692E-4]:3.037350723473E-1)[&rate=5.14504620279692E-4]:2.566304444919E-1)[&rate=5.14504620279692E-4]:6.71830536594E-2,(51[&rate=5.14504620279692E-4]:6.562407467573E-1,(17[&rate=5.14504620279692E-4]:3.850306326027E-1,11[&rate=5.14504620279692E-4]:3.46674468219E-1)[&rate=5.14504620279692E-4]:3.917580593601E-1)[&rate=5.14504620279692E-4]:2.979575229318E-1)[&rate=5.14504620279692E-4]:7.148026160091E-2)[&rate=5.14504620279692E-4]:7.864042913322E-2)[&rate=5.14504620279692E-4]:5.222575093859E-2,(((22[&rate=5.14504620279692E-4]:9.831408444707E-1,(1[&rate=5.14504620279692E-4]:2.658835697407E-2,(26[&rate=5.14504620279692E-4]:4.50793988491E-1,19[&rate=5.14504620279692E-4]:4.261364542446E-1)[&rate=5.14504620279692E-4]:3.62095738346E-1)[&rate=5.14504620279692E-4]:1.757305696884E-1)[&rate=5.14504620279692E-4]:2.697781767055E-1,((21[&rate=5.14504620279692E-4]:9.56756619172E-1,((18[&rate=5.14504620279692E-4]:4.218187412851E-1,23[&rate=5.14504620279692E-4]:4.409968234769E-1)[&rate=5.14504620279692E-4]:5.232627826809E-1,(10[&rate=5.14504620279692E-4]:6.345828394351E-1,55[&rate=5.14504620279692E-4]:6.154047572433E-1)[&rate=5.14504620279692E-4]:2.337863557638E-1)[&rate=5.14504620279692E-4]:3.455917123886E-3)[&rate=5.14504620279692E-4]:2.447600503643E-1,39[&rate=5.14504620279692E-4]:5.08317380296E-2)[&rate=5.14504620279692E-4]:4.044344753026E-2)[&rate=5.14504620279692E-4]:1.80260209873E-2,(57[&rate=5.14504620279692E-4]:6.791683800471E-1,(56[&rate=5.14504620279692E-4]:6.004506956046E-1,(59[&rate=5.14504620279692E-4]:5.27289251894E-1,60[&rate=5.14504620279692E-4]:5.32768703949E-1)[&rate=5.14504620279692E-4]:7.042171768323E-2)[&rate=5.14504620279692E-4]:7.597795841489E-2)[&rate=5.14504620279692E-4]:6.767081689659E-1)[&rate=5.14504620279692E-4]:5.546268289695E-2)[&rate=5.14504620279692E-4]:1.820112624718E-1,((5[&rate=5.14504620279692E-4]:6.667155170325E-1,((13[&rate=5.14504620279692E-4]:4.978508031183E-1,9[&rate=5.14504620279692E-4]:4.594946387349E-1)[&rate=5.14504620279692E-4]:1.657718711044E-1,16[&rate=5.14504620279692E-4]:6.71841852305E-1)[&rate=5.14504620279692E-4]:5.788736335762E-2)[&rate=5.14504620279692E-4]:1.948293758793E-1,3[&rate=5.14504620279692E-4]:8.094900983913E-1)[&rate=5.14504620279692E-4]:5.345453274972E-1)[&rate=5.14504620279692E-4]:4.674499445084E-1)[&rate=5.14504620279692E-4]:8.510467175147E-1,((36[&rate=5.14504620279692E-4]:6.799353502379E-1,33[&rate=5.14504620279692E-4]:6.44416224555E-1)[&rate=5.14504620279692E-4]:8.827528758794E-2,((31[&rate=5.14504620279692E-4]:8.761894610487E-2,37[&rate=5.14504620279692E-4]:8.761894610487E-2)[&rate=5.14504620279692E-4]:3.045349500665E-1,32[&rate=5.14504620279692E-4]:4.768533497235E-1)[&rate=5.14504620279692E-4]:2.804283263538E-1)[&rate=5.14504620279692E-4]:6.8690789108E-2)[&rate=5.14504620279692E-4]:3.962380020822E-3,(35[&rate=5.14504620279692E-4]:5.39905073002E-1,34[&rate=5.14504620279692E-4]:3.404515210895E-1)[&rate=5.14504620279692E-4]:2.791008104554E-1)[&rate=5.14504620279692E-4]:9.976495198184E-2);
tree STATE_6842000 [&joint=-18019.898558987115,lnP=-18019.898558987115] = [&R] (((((29[&rate=4.404122057820729E-4]:5.348436769584E-1,(2[&rate=4.404122057820729E-4]:9.532750297656E-1,((24[&rate=4.404122057820729E-4]:9.007833678183E-1,(6[&rate=4.404122057820729E-4]:5.254237520289E-1,7[&rate=4.404122057820729E-4]:5.254237520289E-1)[&rate=4.404122057820729E-4]:2.685103007208E-1)[&rate=4.404122057820729E-4]:6.420776040734E-2,((20[&rate=4.404122057820729E-4]:2.690393407318E-1,25[&rate=4.404122057820729E-4]:2.854776968961E-1)[&rate=4.404122057820729E-4]:3.258845680574E-1,28[&rate=4.404122057820729E-4]:6.497184293373E-1)[&rate=4.404122057820729E-4]:3.591083153267E-1)[&rate=4.404122057820729E-4]:1.718455453757E-1)[&rate=4.404122057820729E-4]:1.538294450022E0)[&rate=4.404122057820729E-4]:1.405834321325E-1,(14[&rate=4.404122057820729E-4]:2.658119840178E0,62[&rate=4.404122057820729E-4]:6.300039632407E-1)[&rate=4.404122057820729E-4]:1.028001950306E-1)[&rate=4.404122057820729E-4]:3.663689320942E-2,30[&rate=4.404122057820729E-4]:7.120640023003E-1)[&rate=4.404122057820729E-4]:1.051167675695E-1,(((31[&rate=4.404122057820729E-4]:3.052431713386E-1,37[&rate=4.404122057820729E-4]:3.052431713386E-1)[&rate=4.404122057820729E-4]:6.339195296492E-2,32[&rate=4.404122057820729E-4]:4.533345778556E-1)[&rate=4.404122057820729E-4]:3.402456692712E-1,(34[&rate=4.404122057820729E-4]:4.649310293318E-1,((36[&rate=4.404122057820729E-4]:5.955921350428E-1,33[&rate=4.404122057820729E-4]:5.600730093599E-1)[&rate=4.404122057820729E-4]:8.026502830894E-2,((38[&rate=4.404122057820729E-4]:1.008453644449E0,((((((8[&rate=4.404122057820729E-4]:8.357267871837E-1,((15[&rate=4.404122057820729E-4]:5.43209135466E-1,12[&rate=4.404122057820729E-4]:5.048529710823E-1)[&rate=4.404122057820729E-4]:1.681545744067E-1,(53[&rate=4.404122057820729E-4]:5.252368055576E-1,((4[&rate=4.404122057820729E-4]:2.452407794416E-1,27[&rate=4.404122057820729E-4]:4.178435191676E-1)[&rate=4.404122057820729E-4]:1.867142514153E-1,49[&rate=4.404122057820729E-4]:4.894892774321E-1)[&rate=4.404122057820729E-4]:3.300780209796E-2)[&rate=4.404122057820729E-4]:1.505104659589E-1)[&rate=4.404122057820729E-4]:1.709384197768E-1)[&rate=4.404122057820729E-4]:1.935752074496E-1,(41[&rate=4.404122057820729E-4]:5.687943303031E-1,46[&rate=4.404122057820729E-4]:5.907121385222E-1)[&rate=4.404122057820729E-4]:4.413295821384E-1)[&rate=4.404122057820729E-4]:1.708782192809E-1,(((((54[&rate=4.404122057820729E-4]:6.624523131658E-1,42[&rate=4.404122057820729E-4]:4.706714912481E-1)[&rate=4.404122057820729E-4]:2.83151559252E-2,(40[&rate=4.404122057820729E-4]:2.199703490414E-1,47[&rate=4.404122057820729E-4]:2.364087052057E-1)[&rate=4.404122057820729E-4]:2.790162981319E-1)[&rate=4.404122057820729E-4]:2.564905672028E-1,52[&rate=4.404122057820729E-4]:6.952032417733E-1)[&rate=4.404122057820729E-4]:3.275250375683E-1,(63[&rate=4.404122057820729E-4]:5.405351080147E-1,58[&rate=4.404122057820729E-4]:5.377953819873E-1)[&rate=4.404122057820729E-4]:5.205493357106E-1)[&rate=4.404122057820729E-4]:4.610504110571E-2,(51[&rate=4.404122057820729E-4]:1.025473544192E0,(((43[&rate=4.404122057820729E-4]:4.493829898047E-1,44[&rate=4.404122057820729E-4]:4.466432637773E-1)[&rate=4.404122057820729E-4]:3.235766971414E-1,(45[&rate=4.404122057820729E-4]:7.708343739614E-1,(50[&rate=4.404122057820729E-4]:4.478563324352E-1,48[&rate=4.404122057820729E-4]:5.300481132571E-1)[&rate=4.404122057820729E-4]:2.435259867317E-1)[&rate=4.404122057820729E-4]:2.130339517648E-2)[&rate=4.404122057820729E-4]:1.872617215909E-1,(17[&rate=4.404122057820729E-4]:5.487750489764E-1,11[&rate=4.404122057820729E-4]:5.104188845927E-1)[&rate=4.404122057820729E-4]:4.717203321634E-1)[&rate=4.404122057820729E-4]:1.255261082577E-1)[&rate=4.404122057820729E-4]:4.335977625539E-2)[&rate=4.404122057820729E-4]:5.737429072706E-2)[&rate=4.404122057820729E-4]:7.470892953014E-2,(57[&rate=4.404122057820729E-4]:6.834266557195E-1,(56[&rate=4.404122057820729E-4]:4.1541259835E-1,(59[&rate=4.404122057820729E-4]:3.98047416625E-1,60[&rate=4.404122057820729E-4]:4.0352686868E-1)[&rate=4.404122057820729E-4]:1.462545569765E-2)[&rate=4.404122057820729E-4]:2.652743313419E-1)[&rate=4.404122057820729E-4]:7.722844055331E-1)[&rate=4.404122057820729E-4]:1.450378832883E-2,(39[&rate=4.404122057820729E-4]:1.472004970429E-1,((((18[&rate=4.404122057820729E-4]:4.92845308536E-1,23[&rate=4.404122057820729E-4]:5.120233907277E-1)[&rate=4.404122057820729E-4]:3.055016553136E-1,21[&rate=4.404122057820729E-4]:8.065661419317E-1)[&rate=4.404122057820729E-4]:1.760106584896E-1,(10[&rate=4.404122057820729E-4]:6.337659855745E-1,55[&rate=4.404122057820729E-4]:6.145879033827E-1)[&rate=4.404122057820729E-4]:2.638793079975E-1)[&rate=4.404122057820729E-4]:1.840165274783E-1,(22[&rate=4.404122057820729E-4]:9.532529006268E-1,(1[&rate=4.404122057820729E-4]:1.123388692235E-1,(26[&rate=4.404122057820729E-4]:7.388578045471E-1,19[&rate=4.404122057820729E-4]:7.142002703007E-1)[&rate=4.404122057820729E-4]:1.597824345393E-1)[&rate=4.404122057820729E-4]:6.00921135951E-2)[&rate=4.404122057820729E-4]:2.242993313823E-1)[&rate=4.404122057820729E-4]:1.312921006501E-1)[&rate=4.404122057820729E-4]:7.643901007271E-2)[&rate=4.404122057820729E-4]:2.099304377735E-2,((5[&rate=4.404122057820729E-4]:8.343776790471E-1,(16[&rate=4.404122057820729E-4]:6.28349602612E-1,3[&rate=4.404122057820729E-4]:5.132811094614E-1)[&rate=4.404122057820729E-4]:2.690417750653E-1)[&rate=4.404122057820729E-4]:1.717058380846E-1,(13[&rate=4.404122057820729E-4]:6.933236506705E-1,9[&rate=4.404122057820729E-4]:6.549674862871E-1)[&rate=4.404122057820729E-4]:3.67554387009E-1)[&rate=4.404122057820729E-4]:2.878641022544E-1)[&rate=4.404122057820729E-4]:7.693005456113E-1)[&rate=4.404122057820729E-4]:4.798209263772E-1,35[&rate=4.404122057820729E-4]:6.435257123791E-1)[&rate=4.404122057820729E-4]:1.04735274754E-2)[&rate=4.404122057820729E-4]:1.03853413898E-2)[&rate=4.404122057820729E-4]:1.182667041338E-1)[&rate=4.404122057820729E-4]:1.629447850381E-1)[&rate=4.404122057820729E-4]:1.817023741368E-1,61[&rate=4.404122057820729E-4]:1.119101723242E0);
tree STATE_6844000 [&joint=-18024.877635068136,lnP=-18024.877635068136] = [&R] (((34[&rate=5.510217219839403E-4]:4.391616178061E-1,30[&rate=5.510217219839403E-4]:5.101998691723E-1)[&rate=5.510217219839403E-4]:1.238378153848E-1,61[&rate=5.510217219839403E-4]:7.542562637921E-1)[&rate=5.510217219839403E-4]:1.771119347706E-1,((((31[&rate=5.510217219839403E-4]:1.106650827832E-1,37[&rate=5.510217219839403E-4]:1.106650827832E-1)[&rate=5.510217219839403E-4]:4.650540890172E-1,32[&rate=5.510217219839403E-4]:6.604186253524E-1)[&rate=5.510217219839403E-4]:4.699271251943E-2,(35[&rate=5.510217219839403E-4]:6.887958539871E-1,(36[&rate=5.510217219839403E-4]:6.721285494408E-1,33[&rate=5.510217219839403E-4]:6.36609423758E-1)[&rate=5.510217219839403E-4]:3.852522804352E-2)[&rate=5.510217219839403E-4]:7.686522135983E-3)[&rate=5.510217219839403E-4]:1.15203917516E-1,((14[&rate=5.510217219839403E-4]:2.622340433796E0,(((38[&rate=5.510217219839403E-4]:8.696712144092E-1,((((39[&rate=5.510217219839403E-4]:1.490109740113E-1,((((18[&rate=5.510217219839403E-4]:4.048936504023E-1,23[&rate=5.510217219839403E-4]:4.24071732594E-1)[&rate=5.510217219839403E-4]:5.500638189458E-1,21[&rate=5.510217219839403E-4]:9.631766474302E-1)[&rate=5.510217219839403E-4]:1.160196634411E-1,(10[&rate=5.510217219839403E-4]:8.085330504899E-1,55[&rate=5.510217219839403E-4]:7.893549682981E-1)[&rate=5.510217219839403E-4]:1.857317535322E-1)[&rate=5.510217219839403E-4]:2.127324623502E-1,(22[&rate=5.510217219839403E-4]:9.861234343234E-1,(1[&rate=5.510217219839403E-4]:1.48570241308E-1,(26[&rate=5.510217219839403E-4]:7.282902111383E-1,19[&rate=5.510217219839403E-4]:7.036326768918E-1)[&rate=5.510217219839403E-4]:2.065814000327E-1)[&rate=5.510217219839403E-4]:5.673127520711E-2)[&rate=5.510217219839403E-4]:3.167642430077E-1)[&rate=5.510217219839403E-4]:7.767132296525E-3)[&rate=5.510217219839403E-4]:8.724063488546E-2,(57[&rate=5.510217219839403E-4]:5.001276907075E-1,((59[&rate=5.510217219839403E-4]:4.272080283671E-1,56[&rate=5.510217219839403E-4]:4.299477543944E-1)[&rate=5.510217219839403E-4]:2.926894633392E-2,60[&rate=5.510217219839403E-4]:4.619564267559E-1)[&rate=5.510217219839403E-4]:3.817126395156E-2)[&rate=5.510217219839403E-4]:9.826992606551E-1)[&rate=5.510217219839403E-4]:8.359469765714E-2,((((8[&rate=5.510217219839403E-4]:4.349018777395E-1,(4[&rate=5.510217219839403E-4]:1.273439099987E-1,27[&rate=5.510217219839403E-4]:2.999466497247E-1)[&rate=5.510217219839403E-4]:2.582428992477E-1)[&rate=5.510217219839403E-4]:3.957160507164E-1,((53[&rate=5.510217219839403E-4]:4.5723628098E-1,41[&rate=5.510217219839403E-4]:4.270992946786E-1)[&rate=5.510217219839403E-4]:1.051921997279E-1,46[&rate=5.510217219839403E-4]:5.542093026256E-1)[&rate=5.510217219839403E-4]:2.791483518577E-1)[&rate=5.510217219839403E-4]:7.035758394008E-2,(49[&rate=5.510217219839403E-4]:8.42736686703E-1,(15[&rate=5.510217219839403E-4]:3.998746158529E-1,12[&rate=5.510217219839403E-4]:3.615184514692E-1)[&rate=5.510217219839403E-4]:4.812182352338E-1)[&rate=5.510217219839403E-4]:6.645800377508E-2)[&rate=5.510217219839403E-4]:4.127749105841E-1,(((52[&rate=5.510217219839403E-4]:8.976542738712E-1,(63[&rate=5.510217219839403E-4]:5.550349627342E-1,58[&rate=5.510217219839403E-4]:5.522952367069E-1)[&rate=5.510217219839403E-4]:3.809754755207E-1)[&rate=5.510217219839403E-4]:2.395630494238E-2,(40[&rate=5.510217219839403E-4]:6.716904656304E-1,(54[&rate=5.510217219839403E-4]:5.880628202266E-1,(42[&rate=5.510217219839403E-4]:2.313998086375E-1,47[&rate=5.510217219839403E-4]:2.478381648019E-1)[&rate=5.510217219839403E-4]:1.648821896713E-1)[&rate=5.510217219839403E-4]:2.754084673216E-1)[&rate=5.510217219839403E-4]:3.101940857859E-1)[&rate=5.510217219839403E-4]:2.234963465191E-1,((44[&rate=5.510217219839403E-4]:6.569405477213E-1,(43[&rate=5.510217219839403E-4]:5.822876869407E-1,(45[&rate=5.510217219839403E-4]:4.204649772238E-1,(50[&rate=5.510217219839403E-4]:2.750192686764E-1,48[&rate=5.510217219839403E-4]:3.572110494983E-1)[&rate=5.510217219839403E-4]:6.599365375287E-2)[&rate=5.510217219839403E-4]:1.810007919086E-1)[&rate=5.510217219839403E-4]:7.739258680802E-2)[&rate=5.510217219839403E-4]:3.629935863077E-1,(51[&rate=5.510217219839403E-4]:9.558304172233E-1,(17[&rate=5.510217219839403E-4]:7.440045767538E-1,11[&rate=5.510217219839403E-4]:7.056484123701E-1)[&rate=5.510217219839403E-4]:3.32373785675E-1)[&rate=5.510217219839403E-4]:6.569470230329E-3)[&rate=5.510217219839403E-4]:1.827070378791E-1)[&rate=5.510217219839403E-4]:9.46708949077E-2)[&rate=5.510217219839403E-4]:7.18493082312E-2)[&rate=5.510217219839403E-4]:4.332056652977E-1,((5[&rate=5.510217219839403E-4]:7.403441084791E-1,(16[&rate=5.510217219839403E-4]:3.953146026422E-1,3[&rate=5.510217219839403E-4]:2.802461094916E-1)[&rate=5.510217219839403E-4]:4.08043204467E-1)[&rate=5.510217219839403E-4]:2.806853139083E-1,(13[&rate=5.510217219839403E-4]:9.065201710873E-1,9[&rate=5.510217219839403E-4]:8.681640067038E-1)[&rate=5.510217219839403E-4]:1.69303771848E-1)[&rate=5.510217219839403E-4]:7.813376179572E-1)[&rate=5.510217219839403E-4]:1.220986946125E-1)[&rate=5.510217219839403E-4]:6.140468469389E-1,29[&rate=5.510217219839403E-4]:5.105539023543E-1)[&rate=5.510217219839403E-4]:7.603296552778E-3,62[&rate=5.510217219839403E-4]:5.755342480874E-1)[&rate=5.510217219839403E-4]:1.869030877208E-2)[&rate=5.510217219839403E-4]:1.273918752481E-3,(2[&rate=5.510217219839403E-4]:9.529656383242E-1,((24[&rate=5.510217219839403E-4]:5.118174585137E-1,(6[&rate=5.510217219839403E-4]:2.067870057784E-1,7[&rate=5.510217219839403E-4]:2.067870057784E-1)[&rate=5.510217219839403E-4]:1.981811376667E-1)[&rate=5.510217219839403E-4]:4.350154353901E-1,((20[&rate=5.510217219839403E-4]:4.460879002452E-1,25[&rate=5.510217219839403E-4]:4.625262564095E-1)[&rate=5.510217219839403E-4]:3.951612844868E-1,28[&rate=5.510217219839403E-4]:8.9604370528E-1)[&rate=5.510217219839403E-4]:9.462480506213E-2)[&rate=5.510217219839403E-4]:1.896943882561E-1)[&rate=5.510217219839403E-4]:1.541881590937E0)[&rate=5.510217219839403E-4]:1.451495666611E-1)[&rate=5.510217219839403E-4]:1.27878626235E-1);
tree STATE_6846000 [&joint=-18020.066207072137,lnP=-18020.066207072137] = [&R] ((61[&rate=5.424913109223655E-4]:8.134818966311E-1,(62[&rate=5.424913109223655E-4]:5.871857580201E-1,(2[&rate=5.424913109223655E-4]:9.638683042693E-1,(((20[&rate=5.424913109223655E-4]:4.276053637576E-1,25[&rate=5.424913109223655E-4]:4.44043719922E-1)[&rate=5.424913109223655E-4]:3.617844567719E-1,28[&rate=5.424913109223655E-4]:8.441843410775E-1)[&rate=5.424913109223655E-4]:1.863277512195E-1,(24[&rate=5.424913109223655E-4]:8.132763310405E-1,(6[&rate=5.424913109223655E-4]:3.052963105173E-1,7[&rate=5.424913109223655E-4]:3.052963105173E-1)[&rate=5.424913109223655E-4]:4.011307054546E-1)[&rate=5.424913109223655E-4]:1.734001448181E-1)[&rate=5.424913109223655E-4]:1.607534722463E-1)[&rate=5.424913109223655E-4]:1.5226662074E0)[&rate=5.424913109223655E-4]:1.634546085564E-1)[&rate=5.424913109223655E-4]:1.295945662489E-1,((30[&rate=5.424913109223655E-4]:6.801399285364E-1,(((14[&rate=5.424913109223655E-4]:2.513081641718E0,34[&rate=5.424913109223655E-4]:3.56550464235E-1)[&rate=5.424913109223655E-4]:8.859247830039E-2,(38[&rate=5.424913109223655E-4]:7.262732815622E-1,((((57[&rate=5.424913109223655E-4]:6.403727765237E-1,((60[&rate=5.424913109223655E-4]:4.05895427024E-1,59[&rate=5.424913109223655E-4]:4.004159749691E-1)[&rate=5.424913109223655E-4]:4.440718320316E-2,56[&rate=5.424913109223655E-4]:4.475628841996E-1)[&rate=5.424913109223655E-4]:1.900701662965E-1)[&rate=5.424913109223655E-4]:8.673882631884E-1,((((15[&rate=5.424913109223655E-4]:4.64607594709E-1,12[&rate=5.424913109223655E-4]:4.262514303253E-1)[&rate=5.424913109223655E-4]:3.381069397123E-1,(((49[&rate=5.424913109223655E-4]:3.925327283125E-1,53[&rate=5.424913109223655E-4]:3.952724543401E-1)[&rate=5.424913109223655E-4]:1.192886218246E-1,41[&rate=5.424913109223655E-4]:4.844240898633E-1)[&rate=5.424913109223655E-4]:1.795125614277E-1,46[&rate=5.424913109223655E-4]:6.858544595101E-1)[&rate=5.424913109223655E-4]:7.302445847276E-2)[&rate=5.424913109223655E-4]:1.026629526802E-1,((4[&rate=5.424913109223655E-4]:2.647262398413E-1,27[&rate=5.424913109223655E-4]:4.373289795673E-1)[&rate=5.424913109223655E-4]:3.906075489783E-1,8[&rate=5.424913109223655E-4]:7.046488573127E-1)[&rate=5.424913109223655E-4]:1.541532873231E-1)[&rate=5.424913109223655E-4]:3.826799204638E-1,(((45[&rate=5.424913109223655E-4]:5.040531105264E-1,(50[&rate=5.424913109223655E-4]:3.32266242007E-1,48[&rate=5.424913109223655E-4]:4.144580228288E-1)[&rate=5.424913109223655E-4]:9.233481372491E-2)[&rate=5.424913109223655E-4]:2.131226108185E-1,(43[&rate=5.424913109223655E-4]:3.241485288577E-1,44[&rate=5.424913109223655E-4]:3.214088028303E-1)[&rate=5.424913109223655E-4]:3.738491102955E-1)[&rate=5.424913109223655E-4]:3.507934667661E-1,((17[&rate=5.424913109223655E-4]:6.163788811378E-1,11[&rate=5.424913109223655E-4]:5.780227167541E-1)[&rate=5.424913109223655E-4]:4.645146094843E-1,(((63[&rate=5.424913109223655E-4]:1.749786945013E-1,58[&rate=5.424913109223655E-4]:1.722389684739E-1)[&rate=5.424913109223655E-4]:4.474551503499E-1,((((47[&rate=5.424913109223655E-4]:2.352130810964E-1,40[&rate=5.424913109223655E-4]:2.18774724932E-1)[&rate=5.424913109223655E-4]:2.112294897597E-1,54[&rate=5.424913109223655E-4]:6.217850366095E-1)[&rate=5.424913109223655E-4]:7.817229661873E-3,42[&rate=5.424913109223655E-4]:4.378214443536E-1)[&rate=5.424913109223655E-4]:9.837520150457E-2,52[&rate=5.424913109223655E-4]:4.759226732554E-1)[&rate=5.424913109223655E-4]:1.081550072121E-1)[&rate=5.424913109223655E-4]:3.314997433826E-1,51[&rate=5.424913109223655E-4]:9.155774238501E-1)[&rate=5.424913109223655E-4]:4.476812156643E-2)[&rate=5.424913109223655E-4]:2.817158789994E-2)[&rate=5.424913109223655E-4]:1.789923290433E-1)[&rate=5.424913109223655E-4]:8.54570568042E-2)[&rate=5.424913109223655E-4]:7.799886410418E-3,((39[&rate=5.424913109223655E-4]:1.070064796054E-3,(22[&rate=5.424913109223655E-4]:1.054810719727E0,(1[&rate=5.424913109223655E-4]:1.130905800475E-1,(26[&rate=5.424913109223655E-4]:7.255553733067E-1,19[&rate=5.424913109223655E-4]:7.008978390603E-1)[&rate=5.424913109223655E-4]:1.738365766037E-1)[&rate=5.424913109223655E-4]:1.608982218712E-1)[&rate=5.424913109223655E-4]:1.079031806855E-1)[&rate=5.424913109223655E-4]:1.863389133726E-1,(((18[&rate=5.424913109223655E-4]:2.690167150065E-1,23[&rate=5.424913109223655E-4]:2.881947971982E-1)[&rate=5.424913109223655E-4]:4.301030435555E-1,21[&rate=5.424913109223655E-4]:7.073389366441E-1)[&rate=5.424913109223655E-4]:4.322673435963E-1,(10[&rate=5.424913109223655E-4]:6.297396040949E-1,55[&rate=5.424913109223655E-4]:6.105615219032E-1)[&rate=5.424913109223655E-4]:4.249351692963E-1)[&rate=5.424913109223655E-4]:1.98487629435E-1)[&rate=5.424913109223655E-4]:8.157660548804E-2)[&rate=5.424913109223655E-4]:5.972853793155E-2,((5[&rate=5.424913109223655E-4]:6.257755173717E-1,(16[&rate=5.424913109223655E-4]:5.172379382288E-1,3[&rate=5.424913109223655E-4]:4.021694450782E-1)[&rate=5.424913109223655E-4]:1.71551277773E-1)[&rate=5.424913109223655E-4]:3.266704312947E-1,(13[&rate=5.424913109223655E-4]:7.224865811351E-1,9[&rate=5.424913109223655E-4]:6.841304167517E-1)[&rate=5.424913109223655E-4]:2.847538880791E-1)[&rate=5.424913109223655E-4]:4.25583241415E-1)[&rate=5.424913109223655E-4]:4.030386120289E-1)[&rate=5.424913109223655E-4]:7.630720713331E-1)[&rate=5.424913109223655E-4]:1.505414150588E-3,29[&rate=5.424913109223655E-4]:5.176866080521E-1)[&rate=5.424913109223655E-4]:1.624533204842E-1)[&rate=5.424913109223655E-4]:1.950824592933E-2,((36[&rate=5.424913109223655E-4]:6.030480626962E-1,33[&rate=5.424913109223655E-4]:5.675289370134E-1)[&rate=5.424913109223655E-4]:2.057082885151E-1,(((31[&rate=5.424913109223655E-4]:4.955299604839E-1,37[&rate=5.424913109223655E-4]:4.955299604839E-1)[&rate=5.424913109223655E-4]:7.026984509226E-2,32[&rate=5.424913109223655E-4]:6.504992591282E-1)[&rate=5.424913109223655E-4]:6.405137368312E-2,35[&rate=5.424913109223655E-4]:7.036216710626E-1)[&rate=5.424913109223655E-4]:8.32767566515E-2)[&rate=5.424913109223655E-4]:4.116504729788E-2)[&rate=5.424913109223655E-4]:1.232097091794E-1);
tree STATE_6848000 [&joint=-18022.60911572332,lnP=-18022.60911572332] = [&R] ((((((31[&rate=5.207735548611871E-4]:1.349436539157E-1,37[&rate=5.207735548611871E-4]:1.349436539157E-1)[&rate=5.207735548611871E-4]:2.992330815557E-1,32[&rate=5.207735548611871E-4]:5.188761890234E-1)[&rate=5.207735548611871E-4]:2.27586090699E-1,(36[&rate=5.207735548611871E-4]:5.944865307372E-1,33[&rate=5.207735548611871E-4]:5.589674050543E-1)[&rate=5.207735548611871E-4]:1.629047107337E-1)[&rate=5.207735548611871E-4]:1.092390514419E-2,(35[&rate=5.207735548611871E-4]:7.305222870969E-1,34[&rate=5.207735548611871E-4]:5.310687351844E-1)[&rate=5.207735548611871E-4]:1.593493602094E-2)[&rate=5.207735548611871E-4]:1.228902424025E-1,(62[&rate=5.207735548611871E-4]:7.279740724629E-1,((2[&rate=5.207735548611871E-4]:1.015891641525E0,(((20[&rate=5.207735548611871E-4]:4.674030015965E-1,25[&rate=5.207735548611871E-4]:4.838413577609E-1)[&rate=5.207735548611871E-4]:4.964357513985E-1,28[&rate=5.207735548611871E-4]:1.018633273543E0)[&rate=5.207735548611871E-4]:7.104455563761E-2,(24[&rate=5.207735548611871E-4]:9.410345726616E-1,(6[&rate=5.207735548611871E-4]:1.730486878204E-1,7[&rate=5.207735548611871E-4]:1.730486878204E-1)[&rate=5.207735548611871E-4]:6.611365697727E-1)[&rate=5.207735548611871E-4]:1.048076400807E-1)[&rate=5.207735548611871E-4]:1.536110726185E-1)[&rate=5.207735548611871E-4]:1.476671254314E0,61[&rate=5.207735548611871E-4]:6.560556722444E-1)[&rate=5.207735548611871E-4]:1.347599302731E-1)[&rate=5.207735548611871E-4]:7.033514169149E-2)[&rate=5.207735548611871E-4]:5.716112233448E-2,(((30[&rate=5.207735548611871E-4]:5.186772036256E-1,(38[&rate=5.207735548611871E-4]:6.872782983349E-1,((((57[&rate=5.207735548611871E-4]:7.639602323395E-1,((56[&rate=5.207735548611871E-4]:4.238977872852E-1,60[&rate=5.207735548611871E-4]:4.266375133128E-1)[&rate=5.207735548611871E-4]:1.158421389955E-1,59[&rate=5.207735548611871E-4]:5.370002002534E-1)[&rate=5.207735548611871E-4]:2.214805800312E-1)[&rate=5.207735548611871E-4]:7.289557695096E-1,(((8[&rate=5.207735548611871E-4]:9.556994956964E-1,((4[&rate=5.207735548611871E-4]:4.678377509754E-1,27[&rate=5.207735548611871E-4]:6.404404907015E-1)[&rate=5.207735548611871E-4]:1.836480745999E-1,(15[&rate=5.207735548611871E-4]:4.611322817357E-1,12[&rate=5.207735548611871E-4]:4.22776117352E-1)[&rate=5.207735548611871E-4]:2.862439547985E-1)[&rate=5.207735548611871E-4]:2.548986016279E-1)[&rate=5.207735548611871E-4]:1.620935401184E-1,(49[&rate=5.207735548611871E-4]:6.046299643039E-1,((46[&rate=5.207735548611871E-4]:4.297214491614E-1,41[&rate=5.207735548611871E-4]:4.078036409423E-1)[&rate=5.207735548611871E-4]:1.138015618191E-2,53[&rate=5.207735548611871E-4]:4.493207834256E-1)[&rate=5.207735548611871E-4]:1.580489069059E-1)[&rate=5.207735548611871E-4]:5.213822495929E-1)[&rate=5.207735548611871E-4]:1.498032098458E-1,((((42[&rate=5.207735548611871E-4]:4.082737000224E-1,54[&rate=5.207735548611871E-4]:6.000545219401E-1)[&rate=5.207735548611871E-4]:7.152665380424E-2,(47[&rate=5.207735548611871E-4]:4.273756506185E-1,40[&rate=5.207735548611871E-4]:4.109372944541E-1)[&rate=5.207735548611871E-4]:6.886305937249E-2)[&rate=5.207735548611871E-4]:5.118972148826E-1,(52[&rate=5.207735548611871E-4]:8.37173400646E-1,(63[&rate=5.207735548611871E-4]:2.961309420082E-1,58[&rate=5.207735548611871E-4]:2.933912159809E-1)[&rate=5.207735548611871E-4]:5.793986230215E-1)[&rate=5.207735548611871E-4]:9.425019546045E-2)[&rate=5.207735548611871E-4]:9.425897161891E-2,(((43[&rate=5.207735548611871E-4]:3.348700421407E-1,44[&rate=5.207735548611871E-4]:3.321303161134E-1)[&rate=5.207735548611871E-4]:3.615930238427E-1,((50[&rate=5.207735548611871E-4]:2.897853352847E-1,48[&rate=5.207735548611871E-4]:3.719771161066E-1)[&rate=5.207735548611871E-4]:2.172799179344E-1,45[&rate=5.207735548611871E-4]:5.865173080136E-1)[&rate=5.207735548611871E-4]:1.291238401616E-1)[&rate=5.207735548611871E-4]:2.616831225361E-1,((17[&rate=5.207735548611871E-4]:5.762562757362E-1,11[&rate=5.207735548611871E-4]:5.379001113525E-1)[&rate=5.207735548611871E-4]:2.875633283447E-1,51[&rate=5.207735548611871E-4]:7.432716588753E-1)[&rate=5.207735548611871E-4]:1.546005570415E-1)[&rate=5.207735548611871E-4]:1.278103518086E-1)[&rate=5.207735548611871E-4]:1.679410751954E-1)[&rate=5.207735548611871E-4]:4.44978383803E-2)[&rate=5.207735548611871E-4]:8.200637668291E-3,(((22[&rate=5.207735548611871E-4]:1.174009917148E0,(1[&rate=5.207735548611871E-4]:2.281982818852E-1,(19[&rate=5.207735548611871E-4]:7.584811186033E-1,26[&rate=5.207735548611871E-4]:7.831386528498E-1)[&rate=5.207735548611871E-4]:2.313609988984E-1)[&rate=5.207735548611871E-4]:1.649897174541E-1)[&rate=5.207735548611871E-4]:1.311483139264E-1,(((18[&rate=5.207735548611871E-4]:6.033107201466E-1,23[&rate=5.207735548611871E-4]:6.224888023384E-1)[&rate=5.207735548611871E-4]:3.747833866041E-1,21[&rate=5.207735548611871E-4]:9.863132848328E-1)[&rate=5.207735548611871E-4]:3.745559541418E-2,(10[&rate=5.207735548611871E-4]:8.585928078808E-1,55[&rate=5.207735548611871E-4]:8.394147256891E-1)[&rate=5.207735548611871E-4]:8.024456551694E-2)[&rate=5.207735548611871E-4]:2.704304467173E-1)[&rate=5.207735548611871E-4]:5.568309022117E-3,39[&rate=5.207735548611871E-4]:1.490827044797E-1)[&rate=5.207735548611871E-4]:1.05458592572E-1)[&rate=5.207735548611871E-4]:2.155808650863E-1,(((16[&rate=5.207735548611871E-4]:8.868052412878E-1,3[&rate=5.207735548611871E-4]:7.717367481372E-1)[&rate=5.207735548611871E-4]:1.198678993663E-1,(13[&rate=5.207735548611871E-4]:9.333084960555E-1,9[&rate=5.207735548611871E-4]:8.94952331672E-1)[&rate=5.207735548611871E-4]:6.514546651632E-2)[&rate=5.207735548611871E-4]:6.175450561513E-2,5[&rate=5.207735548611871E-4]:1.005413947639E0)[&rate=5.207735548611871E-4]:5.140232829919E-1)[&rate=5.207735548611871E-4]:2.226355882519E-1)[&rate=5.207735548611871E-4]:8.045630642845E-1)[&rate=5.207735548611871E-4]:2.188313079189E-2,14[&rate=5.207735548611871E-4]:2.626053260535E0)[&rate=5.207735548611871E-4]:1.473091431859E-1,29[&rate=5.207735548611871E-4]:6.878694776034E-1)[&rate=5.207735548611871E-4]:1.102238097051E-1);
tree STATE_6850000 [&joint=-18009.91511324647,lnP=-18009.91511324647] = [&R] (((((((20[&rate=4.3937508777213715E-4]:6.213908624054E-1,25[&rate=4.3937508777213715E-4]:6.378292185698E-1)[&rate=4.3937508777213715E-4]:3.922640415118E-1,28[&rate=4.3937508777213715E-4]:1.068449424465E0)[&rate=4.3937508777213715E-4]:4.432263583023E-2,2[&rate=4.3937508777213715E-4]:8.853748000214E-1)[&rate=4.3937508777213715E-4]:3.518300714585E-1,(24[&rate=4.3937508777213715E-4]:1.084824142116E0,(6[&rate=4.3937508777213715E-4]:5.150006164003E-1,7[&rate=4.3937508777213715E-4]:5.150006164003E-1)[&rate=4.3937508777213715E-4]:4.629742106473E-1)[&rate=4.3937508777213715E-4]:3.359423731995E-1)[&rate=4.3937508777213715E-4]:1.463280262495E0,((14[&rate=4.3937508777213715E-4]:2.574481403533E0,30[&rate=4.3937508777213715E-4]:4.88988477416E-1)[&rate=4.3937508777213715E-4]:1.868666326024E-1,62[&rate=4.3937508777213715E-4]:7.332321591987E-1)[&rate=4.3937508777213715E-4]:6.790422112745E-2)[&rate=4.3937508777213715E-4]:1.860722312527E-2,((((34[&rate=4.3937508777213715E-4]:5.071016617368E-1,35[&rate=4.3937508777213715E-4]:7.065552136493E-1)[&rate=4.3937508777213715E-4]:1.681491406406E-2,(36[&rate=4.3937508777213715E-4]:6.898350992335E-1,33[&rate=4.3937508777213715E-4]:6.543159735507E-1)[&rate=4.3937508777213715E-4]:5.539295197709E-2)[&rate=4.3937508777213715E-4]:8.679991120126E-2,((31[&rate=4.3937508777213715E-4]:5.640655263943E-1,37[&rate=4.3937508777213715E-4]:5.640655263943E-1)[&rate=4.3937508777213715E-4]:5.387707627064E-2,32[&rate=4.3937508777213715E-4]:7.02642056217E-1)[&rate=4.3937508777213715E-4]:1.184569444464E-1)[&rate=4.3937508777213715E-4]:1.965054553069E-2,(29[&rate=4.3937508777213715E-4]:6.295057182673E-1,(38[&rate=4.3937508777213715E-4]:1.248002363513E0,((((57[&rate=4.3937508777213715E-4]:6.413462261891E-1,((59[&rate=4.3937508777213715E-4]:4.002892094245E-1,56[&rate=4.3937508777213715E-4]:4.030289354519E-1)[&rate=4.3937508777213715E-4]:1.303608376055E-1,60[&rate=4.3937508777213715E-4]:5.361294990849E-1)[&rate=4.3937508777213715E-4]:1.052167271041E-1)[&rate=4.3937508777213715E-4]:8.850409392667E-1,((((8[&rate=4.3937508777213715E-4]:7.618179600522E-1,53[&rate=4.3937508777213715E-4]:7.727768641618E-1)[&rate=4.3937508777213715E-4]:7.969970912219E-3,(4[&rate=4.3937508777213715E-4]:2.180178618228E-1,27[&rate=4.3937508777213715E-4]:3.906206015488E-1)[&rate=4.3937508777213715E-4]:5.024550006485E-1)[&rate=4.3937508777213715E-4]:2.923441046347E-1,(((41[&rate=4.3937508777213715E-4]:6.545217511891E-1,46[&rate=4.3937508777213715E-4]:6.764395594082E-1)[&rate=4.3937508777213715E-4]:1.288210592709E-3,49[&rate=4.3937508777213715E-4]:6.832072220556E-1)[&rate=4.3937508777213715E-4]:2.688847497434E-1,(15[&rate=4.3937508777213715E-4]:7.222284800263E-1,12[&rate=4.3937508777213715E-4]:6.838723156426E-1)[&rate=4.3937508777213715E-4]:2.682196561564E-1)[&rate=4.3937508777213715E-4]:1.182592418821E-1)[&rate=4.3937508777213715E-4]:1.519538663811E-1,(((40[&rate=4.3937508777213715E-4]:6.932621414866E-1,(47[&rate=4.3937508777213715E-4]:5.408141424643E-1,(42[&rate=4.3937508777213715E-4]:5.077138109139E-1,54[&rate=4.3937508777213715E-4]:6.994946328317E-1)[&rate=4.3937508777213715E-4]:1.666197538603E-2)[&rate=4.3937508777213715E-4]:1.688863551867E-1)[&rate=4.3937508777213715E-4]:1.739688914972E-1,(52[&rate=4.3937508777213715E-4]:7.194641008482E-1,(63[&rate=4.3937508777213715E-4]:5.009106707684E-1,58[&rate=4.3937508777213715E-4]:4.98170944741E-1)[&rate=4.3937508777213715E-4]:2.569095944636E-1)[&rate=4.3937508777213715E-4]:8.749295953287E-2)[&rate=4.3937508777213715E-4]:1.890779416165E-1,(51[&rate=4.3937508777213715E-4]:9.103058154486E-1,(((43[&rate=4.3937508777213715E-4]:7.022214027954E-1,((50[&rate=4.3937508777213715E-4]:3.976068628166E-1,48[&rate=4.3937508777213715E-4]:4.797986436385E-1)[&rate=4.3937508777213715E-4]:6.453219217876E-2,45[&rate=4.3937508777213715E-4]:5.415911097899E-1)[&rate=4.3937508777213715E-4]:1.798083751973E-1)[&rate=4.3937508777213715E-4]:2.991345293805E-2,44[&rate=4.3937508777213715E-4]:7.293951297061E-1)[&rate=4.3937508777213715E-4]:2.207566806676E-1,(17[&rate=4.3937508777213715E-4]:6.371271000057E-1,11[&rate=4.3937508777213715E-4]:5.98770935622E-1)[&rate=4.3937508777213715E-4]:3.760384089982E-1)[&rate=4.3937508777213715E-4]:1.768825165032E-2)[&rate=4.3937508777213715E-4]:8.572918654894E-2)[&rate=4.3937508777213715E-4]:1.440782972428E-1)[&rate=4.3937508777213715E-4]:1.314793456673E-1)[&rate=4.3937508777213715E-4]:1.694924943045E-1,((39[&rate=4.3937508777213715E-4]:1.187519763148E-1,(((18[&rate=4.3937508777213715E-4]:7.567165878649E-1,23[&rate=4.3937508777213715E-4]:7.758946700566E-1)[&rate=4.3937508777213715E-4]:4.980238166851E-2,21[&rate=4.3937508777213715E-4]:8.147381476154E-1)[&rate=4.3937508777213715E-4]:1.787950923472E-1,(10[&rate=4.3937508777213715E-4]:8.056471192025E-1,55[&rate=4.3937508777213715E-4]:7.864690370107E-1)[&rate=4.3937508777213715E-4]:1.029546139109E-1)[&rate=4.3937508777213715E-4]:2.759036678588E-1)[&rate=4.3937508777213715E-4]:1.324785328739E-1,(22[&rate=4.3937508777213715E-4]:1.343489563088E0,(1[&rate=4.3937508777213715E-4]:1.42344005532E-1,(19[&rate=4.3937508777213715E-4]:7.670492556879E-1,26[&rate=4.3937508777213715E-4]:7.917067899343E-1)[&rate=4.3937508777213715E-4]:1.369385854606E-1)[&rate=4.3937508777213715E-4]:4.203236397475E-1)[&rate=4.3937508777213715E-4]:6.938478171729E-2)[&rate=4.3937508777213715E-4]:1.980738081058E-1)[&rate=4.3937508777213715E-4]:3.447165078275E-1,(5[&rate=4.3937508777213715E-4]:6.983241500509E-1,((13[&rate=4.3937508777213715E-4]:6.181471376559E-1,9[&rate=4.3937508777213715E-4]:5.797909732724E-1)[&rate=4.3937508777213715E-4]:1.196864972627E-1,(16[&rate=4.3937508777213715E-4]:6.380874931921E-1,3[&rate=4.3937508777213715E-4]:5.230190000415E-1)[&rate=4.3937508777213715E-4]:1.079653198088E-1)[&rate=4.3937508777213715E-4]:1.528503568014E-2)[&rate=4.3937508777213715E-4]:1.145011743564E0)[&rate=4.3937508777213715E-4]:4.594609904458E-1)[&rate=4.3937508777213715E-4]:3.546675137482E-1)[&rate=4.3937508777213715E-4]:7.189956563173E-2)[&rate=4.3937508777213715E-4]:6.096127037208E-2)[&rate=4.3937508777213715E-4]:9.093186058132E-2,61[&rate=4.3937508777213715E-4]:9.735169940874E-1);
tree STATE_6852000 [&joint=-18009.831020370497,lnP=-18009.831020370497] = [&R] (((((36[&rate=4.2919569483075635E-4]:7.742758147757E-1,33[&rate=4.2919569483075635E-4]:7.387566890929E-1)[&rate=4.2919569483075635E-4]:5.538108232961E-2,(34[&rate=4.2919569483075635E-4]:5.613688978478E-1,35[&rate=4.2919569483075635E-4]:7.608224497603E-1)[&rate=4.2919569483075635E-4]:4.697652384781E-2)[&rate=4.2919569483075635E-4]:1.968649107243E-2,((31[&rate=4.2919569483075635E-4]:4.96292370512E-1,37[&rate=4.2919569483075635E-4]:4.96292370512E-1)[&rate=4.2919569483075635E-4]:1.596258492126E-1,32[&rate=4.2919569483075635E-4]:7.406176732766E-1)[&rate=4.2919569483075635E-4]:9.779675315265E-2)[&rate=4.2919569483075635E-4]:1.815443219851E-1,(62[&rate=4.2919569483075635E-4]:8.748684458371E-1,((((38[&rate=4.2919569483075635E-4]:1.434750159652E0,(((((8[&rate=4.2919569483075635E-4]:6.95884503131E-1,(53[&rate=4.2919569483075635E-4]:6.946423622078E-1,(4[&rate=4.2919569483075635E-4]:2.030062678354E-1,27[&rate=4.2919569483075635E-4]:3.756090075614E-1)[&rate=4.2919569483075635E-4]:4.313621217696E-1)[&rate=4.2919569483075635E-4]:1.220104503294E-2)[&rate=4.2919569483075635E-4]:3.726808934252E-1,((46[&rate=4.2919569483075635E-4]:7.640730625965E-1,(49[&rate=4.2919569483075635E-4]:7.387600929556E-1,41[&rate=4.2919569483075635E-4]:7.113628326818E-1)[&rate=4.2919569483075635E-4]:3.079242169564E-2)[&rate=4.2919569483075635E-4]:1.899313839892E-1,(15[&rate=4.2919569483075635E-4]:6.430529186917E-1,12[&rate=4.2919569483075635E-4]:6.046967543081E-1)[&rate=4.2919569483075635E-4]:3.547871443324E-1)[&rate=4.2919569483075635E-4]:1.173006759979E-1)[&rate=4.2919569483075635E-4]:3.91804060296E-1,(((63[&rate=4.2919569483075635E-4]:5.729462212029E-1,58[&rate=4.2919569483075635E-4]:5.702064951756E-1)[&rate=4.2919569483075635E-4]:3.435672431834E-1,((42[&rate=4.2919569483075635E-4]:7.122351567391E-1,(40[&rate=4.2919569483075635E-4]:5.43391501534E-1,(54[&rate=4.2919569483075635E-4]:3.603710422826E-1,47[&rate=4.2919569483075635E-4]:1.850285765292E-1)[&rate=4.2919569483075635E-4]:3.748012811692E-1)[&rate=4.2919569483075635E-4]:1.68843655205E-1)[&rate=4.2919569483075635E-4]:1.992304382786E-1,52[&rate=4.2919569483075635E-4]:8.511916224149E-1)[&rate=4.2919569483075635E-4]:2.696567758771E-2)[&rate=4.2919569483075635E-4]:2.744038958129E-1,(51[&rate=4.2919569483075635E-4]:9.126215924223E-1,(((45[&rate=4.2919569483075635E-4]:6.275525351162E-1,(43[&rate=4.2919569483075635E-4]:5.668702157171E-1,(50[&rate=4.2919569483075635E-4]:4.664267949144E-1,48[&rate=4.2919569483075635E-4]:5.486185757362E-1)[&rate=4.2919569483075635E-4]:4.01694482E-2)[&rate=4.2919569483075635E-4]:4.150423720733E-2)[&rate=4.2919569483075635E-4]:1.340759126526E-1,44[&rate=4.2919569483075635E-4]:7.397106395497E-1)[&rate=4.2919569483075635E-4]:1.86891181311E-1,(17[&rate=4.2919569483075635E-4]:3.676204095843E-1,11[&rate=4.2919569483075635E-4]:3.292642452006E-1)[&rate=4.2919569483075635E-4]:6.219951099065E-1)[&rate=4.2919569483075635E-4]:4.355401813707E-2)[&rate=4.2919569483075635E-4]:2.399396033932E-1)[&rate=4.2919569483075635E-4]:2.33835658297E-1)[&rate=4.2919569483075635E-4]:9.952392666587E-2,((57[&rate=4.2919569483075635E-4]:8.60880316159E-1,((60[&rate=4.2919569483075635E-4]:3.525910578591E-1,59[&rate=4.2919569483075635E-4]:3.471116058042E-1)[&rate=4.2919569483075635E-4]:1.242041150138E-1,56[&rate=4.2919569483075635E-4]:4.740554468453E-1)[&rate=4.2919569483075635E-4]:3.840851432861E-1)[&rate=4.2919569483075635E-4]:8.227176182145E-1,((22[&rate=4.2919569483075635E-4]:1.176035209648E0,(1[&rate=4.2919569483075635E-4]:1.001163001907E-1,(19[&rate=4.2919569483075635E-4]:7.952474612754E-1,26[&rate=4.2919569483075635E-4]:8.199049955218E-1)[&rate=4.2919569483075635E-4]:6.651267453183E-2)[&rate=4.2919569483075635E-4]:2.950969916493E-1)[&rate=4.2919569483075635E-4]:3.614195462265E-1,((((18[&rate=4.2919569483075635E-4]:3.237751753936E-1,23[&rate=4.2919569483075635E-4]:3.429532575854E-1)[&rate=4.2919569483075635E-4]:4.61545083446E-1,21[&rate=4.2919569483075635E-4]:7.935394369217E-1)[&rate=4.2919569483075635E-4]:1.993975656048E-1,(10[&rate=4.2919569483075635E-4]:7.075558717495E-1,55[&rate=4.2919569483075635E-4]:6.883777895577E-1)[&rate=4.2919569483075635E-4]:2.004496239279E-1)[&rate=4.2919569483075635E-4]:3.830012500537E-1,39[&rate=4.2919569483075635E-4]:2.252533210735E-1)[&rate=4.2919569483075635E-4]:1.505575991849E-1)[&rate=4.2919569483075635E-4]:6.121167164931E-2)[&rate=4.2919569483075635E-4]:5.711736695286E-2)[&rate=4.2919569483075635E-4]:1.201605438643E-1,((5[&rate=4.2919569483075635E-4]:6.990277595302E-1,((13[&rate=4.2919569483075635E-4]:6.887477888929E-1,9[&rate=4.2919569483075635E-4]:6.503916245095E-1)[&rate=4.2919569483075635E-4]:3.252395374464E-2,16[&rate=4.2919569483075635E-4]:7.294909207199E-1)[&rate=4.2919569483075635E-4]:3.255053744046E-2)[&rate=4.2919569483075635E-4]:2.162468933872E-1,3[&rate=4.2919569483075635E-4]:8.63219858397E-1)[&rate=4.2919569483075635E-4]:7.483409183006E-1)[&rate=4.2919569483075635E-4]:8.259291089822E-1)[&rate=4.2919569483075635E-4]:2.300669459186E-1,14[&rate=4.2919569483075635E-4]:2.777145872694E0)[&rate=4.2919569483075635E-4]:4.129990956705E-2,(((24[&rate=4.2919569483075635E-4]:1.039105770203E0,(6[&rate=4.2919569483075635E-4]:1.447865871654E-1,7[&rate=4.2919569483075635E-4]:1.447865871654E-1)[&rate=4.2919569483075635E-4]:7.874698679692E-1)[&rate=4.2919569483075635E-4]:2.752522916905E-1,((20[&rate=4.2919569483075635E-4]:7.597590564103E-1,25[&rate=4.2919569483075635E-4]:7.761974125747E-1)[&rate=4.2919569483075635E-4]:5.143545368335E-1,(28[&rate=4.2919569483075635E-4]:1.084185833713E0,2[&rate=4.2919569483075635E-4]:8.567885734387E-1)[&rate=4.2919569483075635E-4]:2.44722280079E-1)[&rate=4.2919569483075635E-4]:2.928556454023E-2)[&rate=4.2919569483075635E-4]:1.545065092887E0,29[&rate=4.2919569483075635E-4]:7.191357081153E-1)[&rate=4.2919569483075635E-4]:1.381714802874E-2)[&rate=4.2919569483075635E-4]:5.186934670702E-3,30[&rate=4.2919569483075635E-4]:7.381397908147E-1)[&rate=4.2919569483075635E-4]:7.935160584208E-2)[&rate=4.2919569483075635E-4]:6.312308946258E-2)[&rate=4.2919569483075635E-4]:3.671151958502E-3,61[&rate=4.2919569483075635E-4]:1.004504217313E0);
tree STATE_6854000 [&joint=-18022.643676992444,lnP=-18022.643676992444] = [&R] ((((24[&rate=5.727637486077609E-4]:8.330844617266E-1,(6[&rate=5.727637486077609E-4]:3.766445889411E-1,7[&rate=5.727637486077609E-4]:3.766445889411E-1)[&rate=5.727637486077609E-4]:3.49590557717E-1)[&rate=5.727637486077609E-4]:3.672310524374E-1,(28[&rate=5.727637486077609E-4]:9.074448297398E-1,2[&rate=5.727637486077609E-4]:6.800475694657E-1)[&rate=5.727637486077609E-4]:3.367063008627E-1)[&rate=5.727637486077609E-4]:2.591325190275E-1,(20[&rate=5.727637486077609E-4]:5.278115948823E-1,25[&rate=5.727637486077609E-4]:5.442499510467E-1)[&rate=5.727637486077609E-4]:9.206775341996E-1)[&rate=5.727637486077609E-4]:1.452708444152E0,(((((36[&rate=5.727637486077609E-4]:4.843228841032E-1,33[&rate=5.727637486077609E-4]:4.488037584203E-1)[&rate=5.727637486077609E-4]:2.505383156997E-1,(35[&rate=5.727637486077609E-4]:7.089906776076E-1,((31[&rate=5.727637486077609E-4]:1.454786794197E-1,37[&rate=5.727637486077609E-4]:1.454786794197E-1)[&rate=5.727637486077609E-4]:2.789969776631E-1,32[&rate=5.727637486077609E-4]:5.091751106349E-1)[&rate=5.727637486077609E-4]:2.107445287215E-1)[&rate=5.727637486077609E-4]:4.012598697986E-3)[&rate=5.727637486077609E-4]:1.187343315853E-1,34[&rate=5.727637486077609E-4]:6.322840559784E-1)[&rate=5.727637486077609E-4]:5.66158458199E-3,(29[&rate=5.727637486077609E-4]:7.048226607862E-1,(61[&rate=5.727637486077609E-4]:8.033673550782E-1,(38[&rate=5.727637486077609E-4]:8.246393507322E-1,((((57[&rate=5.727637486077609E-4]:4.700773415389E-1,((56[&rate=5.727637486077609E-4]:2.904115311261E-1,60[&rate=5.727637486077609E-4]:2.931512571537E-1)[&rate=5.727637486077609E-4]:5.274962654765E-2,59[&rate=5.727637486077609E-4]:3.404214316464E-1)[&rate=5.727637486077609E-4]:1.241764578376E-1)[&rate=5.727637486077609E-4]:1.142586692537E0,(((22[&rate=5.727637486077609E-4]:8.941738027438E-1,(1[&rate=5.727637486077609E-4]:1.533148572653E-2,(19[&rate=5.727637486077609E-4]:6.416316810523E-1,26[&rate=5.727637486077609E-4]:6.662892152988E-1)[&rate=5.727637486077609E-4]:1.353436402907E-1)[&rate=5.727637486077609E-4]:9.802039920902E-2)[&rate=5.727637486077609E-4]:2.796350181716E-1,(((18[&rate=5.727637486077609E-4]:4.639120410493E-1,23[&rate=5.727637486077609E-4]:4.830901232411E-1)[&rate=5.727637486077609E-4]:1.341922889782E-1,21[&rate=5.727637486077609E-4]:6.063235081096E-1)[&rate=5.727637486077609E-4]:2.667184438678E-1,(10[&rate=5.727637486077609E-4]:7.122332109156E-1,55[&rate=5.727637486077609E-4]:6.930551287239E-1)[&rate=5.727637486077609E-4]:7.587723421261E-2)[&rate=5.727637486077609E-4]:2.898079648284E-1)[&rate=5.727637486077609E-4]:3.611029589436E-2,39[&rate=5.727637486077609E-4]:4.827528119343E-2)[&rate=5.727637486077609E-4]:3.17813410417E-1)[&rate=5.727637486077609E-4]:2.088898406244E-2,((((((4[&rate=5.727637486077609E-4]:4.255100218559E-1,27[&rate=5.727637486077609E-4]:5.981127615819E-1)[&rate=5.727637486077609E-4]:2.642253013171E-1,(49[&rate=5.727637486077609E-4]:5.88349117356E-1,53[&rate=5.727637486077609E-4]:5.910888433836E-1)[&rate=5.727637486077609E-4]:1.589204523922E-1)[&rate=5.727637486077609E-4]:2.088545763028E-1,(15[&rate=5.727637486077609E-4]:6.09632528304E-1,12[&rate=5.727637486077609E-4]:5.712763639203E-1)[&rate=5.727637486077609E-4]:3.848477821307E-1)[&rate=5.727637486077609E-4]:1.72590759251E-2,8[&rate=5.727637486077609E-4]:9.651640438941E-1)[&rate=5.727637486077609E-4]:1.292506933737E-1,(46[&rate=5.727637486077609E-4]:8.879478349718E-1,41[&rate=5.727637486077609E-4]:8.660300267527E-1)[&rate=5.727637486077609E-4]:2.092066283233E-1)[&rate=5.727637486077609E-4]:7.428690514753E-2,((((((54[&rate=5.727637486077609E-4]:6.307753106499E-1,47[&rate=5.727637486077609E-4]:4.554328448965E-1)[&rate=5.727637486077609E-4]:2.006082376199E-1,42[&rate=5.727637486077609E-4]:6.396027263521E-1)[&rate=5.727637486077609E-4]:2.540544716095E-2,40[&rate=5.727637486077609E-4]:6.65008173513E-1)[&rate=5.727637486077609E-4]:2.825745148715E-1,52[&rate=5.727637486077609E-4]:8.873087157818E-1)[&rate=5.727637486077609E-4]:3.155633878666E-2,(63[&rate=5.727637486077609E-4]:3.451801744383E-1,58[&rate=5.727637486077609E-4]:3.424404484109E-1)[&rate=5.727637486077609E-4]:6.120410445139E-1)[&rate=5.727637486077609E-4]:8.958743034589E-2,(((50[&rate=5.727637486077609E-4]:3.646711666022E-1,48[&rate=5.727637486077609E-4]:4.46862947424E-1)[&rate=5.727637486077609E-4]:3.758564063447E-1,((43[&rate=5.727637486077609E-4]:2.72034796054E-1,44[&rate=5.727637486077609E-4]:2.692950700266E-1)[&rate=5.727637486077609E-4]:4.22002985705E-1,45[&rate=5.727637486077609E-4]:7.132158639507E-1)[&rate=5.727637486077609E-4]:1.067637637907E-1)[&rate=5.727637486077609E-4]:1.406174560856E-1,((17[&rate=5.727637486077609E-4]:6.143583044839E-1,11[&rate=5.727637486077609E-4]:5.760021401002E-1)[&rate=5.727637486077609E-4]:1.172113993511E-1,51[&rate=5.727637486077609E-4]:6.110217586294E-1)[&rate=5.727637486077609E-4]:2.70123270403E-1)[&rate=5.727637486077609E-4]:1.273074558819E-1)[&rate=5.727637486077609E-4]:8.627655476114E-2)[&rate=5.727637486077609E-4]:2.840294579151E-1)[&rate=5.727637486077609E-4]:2.985293618368E-2,(((13[&rate=5.727637486077609E-4]:3.347020631581E-1,9[&rate=5.727637486077609E-4]:2.963458987746E-1)[&rate=5.727637486077609E-4]:4.53258189864E-1,(5[&rate=5.727637486077609E-4]:5.736614209328E-1,16[&rate=5.727637486077609E-4]:6.366751195629E-1)[&rate=5.727637486077609E-4]:1.595043115415E-1)[&rate=5.727637486077609E-4]:2.012175557933E-1,3[&rate=5.727637486077609E-4]:8.823284937471E-1)[&rate=5.727637486077609E-4]:5.317623920822E-1)[&rate=5.727637486077609E-4]:4.132881909305E-1)[&rate=5.727637486077609E-4]:8.316735841049E-1)[&rate=5.727637486077609E-4]:2.167388494288E-2)[&rate=5.727637486077609E-4]:4.161231140473E-3)[&rate=5.727637486077609E-4]:1.355446246061E-3,(62[&rate=5.727637486077609E-4]:6.390011977073E-1,(30[&rate=5.727637486077609E-4]:3.906877677849E-1,14[&rate=5.727637486077609E-4]:2.476180693902E0)[&rate=5.727637486077609E-4]:1.90936380742E-1)[&rate=5.727637486077609E-4]:1.287151896458E-1)[&rate=5.727637486077609E-4]:6.152969250534E-2);
tree STATE_6856000 [&joint=-18017.41784573674,lnP=-18017.41784573674] = [&R] (((61[&rate=5.170228788694798E-4]:7.725084651718E-1,(30[&rate=5.170228788694798E-4]:6.177914613385E-1,62[&rate=5.170228788694798E-4]:6.751685105189E-1)[&rate=5.170228788694798E-4]:3.449842459838E-2)[&rate=5.170228788694798E-4]:4.794575886235E-2,14[&rate=5.170228788694798E-4]:2.785728570917E0)[&rate=5.170228788694798E-4]:2.558627156232E-2,((((((31[&rate=5.170228788694798E-4]:5.047037878962E-1,37[&rate=5.170228788694798E-4]:5.047037878962E-1)[&rate=5.170228788694798E-4]:3.615764372939E-2,32[&rate=5.170228788694798E-4]:6.255608851776E-1)[&rate=5.170228788694798E-4]:1.233086183787E-1,((36[&rate=5.170228788694798E-4]:7.423789562882E-1,33[&rate=5.170228788694798E-4]:7.068598306053E-1)[&rate=5.170228788694798E-4]:1.558571138393E-2,35[&rate=5.170228788694798E-4]:7.361067441749E-1)[&rate=5.170228788694798E-4]:1.833797632732E-3)[&rate=5.170228788694798E-4]:9.457244003699E-3,34[&rate=5.170228788694798E-4]:5.479442338988E-1)[&rate=5.170228788694798E-4]:4.691410021921E-2,(38[&rate=5.170228788694798E-4]:1.06520834727E0,((((57[&rate=5.170228788694798E-4]:5.778340472417E-1,((56[&rate=5.170228788694798E-4]:2.837758196466E-1,59[&rate=5.170228788694798E-4]:2.810360936192E-1)[&rate=5.170228788694798E-4]:2.870923018263E-2,60[&rate=5.170228788694798E-4]:3.152247758568E-1)[&rate=5.170228788694798E-4]:2.626092713849E-1)[&rate=5.170228788694798E-4]:1.019304348031E0,(((((18[&rate=5.170228788694798E-4]:2.574556445089E-1,23[&rate=5.170228788694798E-4]:2.766337267007E-1)[&rate=5.170228788694798E-4]:2.209749100975E-1,21[&rate=5.170228788694798E-4]:4.866497326885E-1)[&rate=5.170228788694798E-4]:2.656894164958E-1,(10[&rate=5.170228788694798E-4]:5.184625268896E-1,55[&rate=5.170228788694798E-4]:4.992844446978E-1)[&rate=5.170228788694798E-4]:1.489451154455E-1)[&rate=5.170228788694798E-4]:5.798687748534E-1,(22[&rate=5.170228788694798E-4]:1.028673139432E0,(1[&rate=5.170228788694798E-4]:1.051595214943E-1,(19[&rate=5.170228788694798E-4]:6.755064406194E-1,26[&rate=5.170228788694798E-4]:7.001639748658E-1)[&rate=5.170228788694798E-4]:1.912969164914E-1)[&rate=5.170228788694798E-4]:1.426917001294E-1)[&rate=5.170228788694798E-4]:3.144936887154E-1)[&rate=5.170228788694798E-4]:2.900248088413E-2,39[&rate=5.170228788694798E-4]:2.105254734151E-1)[&rate=5.170228788694798E-4]:1.400375793921E-1)[&rate=5.170228788694798E-4]:3.561429890762E-2,(((((53[&rate=5.170228788694798E-4]:4.449642371124E-1,46[&rate=5.170228788694798E-4]:4.367450590301E-1)[&rate=5.170228788694798E-4]:2.890370752578E-1,49[&rate=5.170228788694798E-4]:7.312615863426E-1)[&rate=5.170228788694798E-4]:3.697167022523E-2,41[&rate=5.170228788694798E-4]:7.40835996294E-1)[&rate=5.170228788694798E-4]:3.044699593443E-1,(((15[&rate=5.170228788694798E-4]:4.759436739277E-1,12[&rate=5.170228788694798E-4]:4.37587509544E-1)[&rate=5.170228788694798E-4]:1.592695682482E-1,8[&rate=5.170228788694798E-4]:5.886378997101E-1)[&rate=5.170228788694798E-4]:2.050530855308E-1,(4[&rate=5.170228788694798E-4]:2.91337627667E-1,27[&rate=5.170228788694798E-4]:4.639403673931E-1)[&rate=5.170228788694798E-4]:4.530382890808E-1)[&rate=5.170228788694798E-4]:2.707930525891E-1)[&rate=5.170228788694798E-4]:1.29304485643E-1,(((63[&rate=5.170228788694798E-4]:2.344811522201E-1,58[&rate=5.170228788694798E-4]:2.317414261927E-1)[&rate=5.170228788694798E-4]:5.279982164965E-1,((40[&rate=5.170228788694798E-4]:2.318766951185E-1,(42[&rate=5.170228788694798E-4]:1.910961368842E-1,47[&rate=5.170228788694798E-4]:2.075344930485E-1)[&rate=5.170228788694798E-4]:4.078055823436E-2)[&rate=5.170228788694798E-4]:3.755377480237E-1,54[&rate=5.170228788694798E-4]:7.9919526506E-1)[&rate=5.170228788694798E-4]:1.769827337934E-1)[&rate=5.170228788694798E-4]:1.588610930572E-1,(52[&rate=5.170228788694798E-4]:8.561966325538E-1,((44[&rate=5.170228788694798E-4]:6.140752946446E-1,(((50[&rate=5.170228788694798E-4]:1.390879701547E-1,48[&rate=5.170228788694798E-4]:2.212797509766E-1)[&rate=5.170228788694798E-4]:1.380564817788E-1,45[&rate=5.170228788694798E-4]:3.56596506728E-1)[&rate=5.170228788694798E-4]:2.685120159743E-1,43[&rate=5.170228788694798E-4]:6.059304405106E-1)[&rate=5.170228788694798E-4]:1.088458016143E-2)[&rate=5.170228788694798E-4]:2.710712259022E-1,(51[&rate=5.170228788694798E-4]:7.727487780854E-1,(17[&rate=5.170228788694798E-4]:6.497802275094E-1,11[&rate=5.170228788694798E-4]:6.114240631257E-1)[&rate=5.170228788694798E-4]:2.435164957816E-1)[&rate=5.170228788694798E-4]:5.486349588597E-2)[&rate=5.170228788694798E-4]:2.858435858237E-2)[&rate=5.170228788694798E-4]:2.67876648363E-2)[&rate=5.170228788694798E-4]:2.368316233431E-1)[&rate=5.170228788694798E-4]:2.581422528993E-1)[&rate=5.170228788694798E-4]:1.195696791404E-1,(((13[&rate=5.170228788694798E-4]:6.263913627859E-1,9[&rate=5.170228788694798E-4]:5.880351984024E-1)[&rate=5.170228788694798E-4]:3.94741703486E-1,(5[&rate=5.170228788694798E-4]:9.369356189103E-1,16[&rate=5.170228788694798E-4]:9.999493175404E-1)[&rate=5.170228788694798E-4]:2.940292681375E-2)[&rate=5.170228788694798E-4]:7.399456233215E-2,3[&rate=5.170228788694798E-4]:9.882783135357E-1)[&rate=5.170228788694798E-4]:5.147289912922E-1)[&rate=5.170228788694798E-4]:5.649407684693E-1)[&rate=5.170228788694798E-4]:5.738523972084E-1)[&rate=5.170228788694798E-4]:1.985647210677E-2,((((20[&rate=5.170228788694798E-4]:4.95187527311E-1,25[&rate=5.170228788694798E-4]:5.116258834753E-1)[&rate=5.170228788694798E-4]:5.495805111422E-1,(24[&rate=5.170228788694798E-4]:8.764552886722E-1,(6[&rate=5.170228788694798E-4]:2.058500092267E-1,7[&rate=5.170228788694798E-4]:2.058500092267E-1)[&rate=5.170228788694798E-4]:5.637559643769E-1)[&rate=5.170228788694798E-4]:1.792716538906E-1)[&rate=5.170228788694798E-4]:4.42410390301E-1,(28[&rate=5.170228788694798E-4]:1.343205922154E0,2[&rate=5.170228788694798E-4]:1.11580866188E0)[&rate=5.170228788694798E-4]:1.987670271484E-1)[&rate=5.170228788694798E-4]:1.254797168606E0,29[&rate=5.170228788694798E-4]:6.126470548043E-1)[&rate=5.170228788694798E-4]:7.310600278662E-2)[&rate=5.170228788694798E-4]:4.006885877061E-2);
tree STATE_6858000 [&joint=-18017.372109098687,lnP=-18017.372109098687] = [&R] (61[&rate=4.8499302782628855E-4]:9.865720384828E-1,((30[&rate=4.8499302782628855E-4]:7.015952892685E-1,((33[&rate=4.8499302782628855E-4]:3.656815838155E-1,36[&rate=4.8499302782628855E-4]:4.012007094983E-1)[&rate=4.8499302782628855E-4]:3.809067937781E-1,((35[&rate=4.8499302782628855E-4]:7.24140856856E-1,34[&rate=4.8499302782628855E-4]:5.246873049435E-1)[&rate=4.8499302782628855E-4]:3.239244300237E-2,((32[&rate=4.8499302782628855E-4]:3.174691212662E-1,37[&rate=4.8499302782628855E-4]:2.327696677141E-1)[&rate=4.8499302782628855E-4]:4.460579242439E-1,((38[&rate=4.8499302782628855E-4]:8.324930233063E-1,(((((((46[&rate=4.8499302782628855E-4]:5.934713183067E-1,53[&rate=4.8499302782628855E-4]:6.01690496389E-1)[&rate=4.8499302782628855E-4]:4.656106514251E-2,(41[&rate=4.8499302782628855E-4]:3.661740567024E-1,49[&rate=4.8499302782628855E-4]:3.935713169762E-1)[&rate=4.8499302782628855E-4]:2.519405185278E-1)[&rate=4.8499302782628855E-4]:9.757125314679E-2,(((15[&rate=4.8499302782628855E-4]:4.527177606484E-1,12[&rate=4.8499302782628855E-4]:4.143615962647E-1)[&rate=4.8499302782628855E-4]:1.877716345337E-1,8[&rate=4.8499302782628855E-4]:5.939140527163E-1)[&rate=4.8499302782628855E-4]:1.321316567868E-1,(4[&rate=4.8499302782628855E-4]:3.076121994555E-1,27[&rate=4.8499302782628855E-4]:4.802149391815E-1)[&rate=4.8499302782628855E-4]:3.691184415545E-1)[&rate=4.8499302782628855E-4]:8.818201065548E-3)[&rate=4.8499302782628855E-4]:5.987373211795E-1,((((45[&rate=4.8499302782628855E-4]:7.814972018297E-1,(50[&rate=4.8499302782628855E-4]:2.298596540051E-1,48[&rate=4.8499302782628855E-4]:3.12051434827E-1)[&rate=4.8499302782628855E-4]:4.721854930301E-1)[&rate=4.8499302782628855E-4]:1.219219889864E-1,(44[&rate=4.8499302782628855E-4]:8.750368929774E-1,43[&rate=4.8499302782628855E-4]:8.777766190048E-1)[&rate=4.8499302782628855E-4]:6.464489619634E-3)[&rate=4.8499302782628855E-4]:2.073470746611E-1,(51[&rate=4.8499302782628855E-4]:9.380270004556E-1,(17[&rate=4.8499302782628855E-4]:6.957193768809E-1,11[&rate=4.8499302782628855E-4]:6.573632124972E-1)[&rate=4.8499302782628855E-4]:3.628555687803E-1)[&rate=4.8499302782628855E-4]:9.328721022711E-2)[&rate=4.8499302782628855E-4]:1.764248810205E-1,((63[&rate=4.8499302782628855E-4]:5.995631890269E-1,58[&rate=4.8499302782628855E-4]:5.968234629996E-1)[&rate=4.8499302782628855E-4]:5.892582505126E-1,(52[&rate=4.8499302782628855E-4]:6.306942542763E-1,(54[&rate=4.8499302782628855E-4]:7.76862235859E-1,(47[&rate=4.8499302782628855E-4]:3.133300242254E-1,(42[&rate=4.8499302782628855E-4]:1.636176649207E-1,40[&rate=4.8499302782628855E-4]:1.636176649207E-1)[&rate=4.8499302782628855E-4]:1.332740031403E-1)[&rate=4.8499302782628855E-4]:2.881897458803E-1)[&rate=4.8499302782628855E-4]:1.058868129378E-1)[&rate=4.8499302782628855E-4]:5.197710208796E-1)[&rate=4.8499302782628855E-4]:5.727381654734E-2)[&rate=4.8499302782628855E-4]:5.18895373051E-2)[&rate=4.8499302782628855E-4]:1.347508251023E-1,(57[&rate=4.8499302782628855E-4]:7.952919096243E-1,(59[&rate=4.8499302782628855E-4]:5.754734118369E-1,(56[&rate=4.8499302782628855E-4]:5.479671552263E-1,60[&rate=4.8499302782628855E-4]:5.507068812539E-1)[&rate=4.8499302782628855E-4]:3.0245982638E-2)[&rate=4.8499302782628855E-4]:2.143390457325E-1)[&rate=4.8499302782628855E-4]:8.538820650344E-1)[&rate=4.8499302782628855E-4]:1.099612365519E-2,(((((18[&rate=4.8499302782628855E-4]:7.09086364967E-1,23[&rate=4.8499302782628855E-4]:7.282644471587E-1)[&rate=4.8499302782628855E-4]:6.261627980007E-2,21[&rate=4.8499302782628855E-4]:7.799218228491E-1)[&rate=4.8499302782628855E-4]:1.916757778332E-1,(10[&rate=4.8499302782628855E-4]:8.030838998285E-1,55[&rate=4.8499302782628855E-4]:7.839058176367E-1)[&rate=4.8499302782628855E-4]:8.358219400465E-2)[&rate=4.8499302782628855E-4]:4.12633542071E-1,39[&rate=4.8499302782628855E-4]:2.335462112466E-1)[&rate=4.8499302782628855E-4]:1.331719895966E-1,(22[&rate=4.8499302782628855E-4]:1.044611943855E0,(1[&rate=4.8499302782628855E-4]:1.012278553205E-1,(19[&rate=4.8499302782628855E-4]:7.111979183951E-1,26[&rate=4.8499302782628855E-4]:7.358554526416E-1)[&rate=4.8499302782628855E-4]:1.516737725419E-1)[&rate=4.8499302782628855E-4]:1.625621707262E-1)[&rate=4.8499302782628855E-4]:4.837500926046E-1)[&rate=4.8499302782628855E-4]:4.687655500495E-2)[&rate=4.8499302782628855E-4]:8.687720981115E-2,(((16[&rate=4.8499302782628855E-4]:7.038534510291E-1,3[&rate=4.8499302782628855E-4]:5.887849578785E-1)[&rate=4.8499302782628855E-4]:1.714552442512E-1,5[&rate=4.8499302782628855E-4]:8.122949966502E-1)[&rate=4.8499302782628855E-4]:3.458162194662E-1,(13[&rate=4.8499302782628855E-4]:5.190725543284E-1,9[&rate=4.8499302782628855E-4]:4.807163899449E-1)[&rate=4.8499302782628855E-4]:6.938331823358E-1)[&rate=4.8499302782628855E-4]:3.91675818036E-1)[&rate=4.8499302782628855E-4]:3.37500509702E-1)[&rate=4.8499302782628855E-4]:4.648105928053E-1,31[&rate=4.8499302782628855E-4]:3.787842658608E-1)[&rate=4.8499302782628855E-4]:3.000433260972E-1)[&rate=4.8499302782628855E-4]:3.935216096945E-3)[&rate=4.8499302782628855E-4]:3.716279920845E-3)[&rate=4.8499302782628855E-4]:6.976101003556E-2)[&rate=4.8499302782628855E-4]:5.304475856009E-3,(((((20[&rate=4.8499302782628855E-4]:7.179050470486E-1,25[&rate=4.8499302782628855E-4]:7.34343403213E-1)[&rate=4.8499302782628855E-4]:5.105028636033E-1,((24[&rate=4.8499302782628855E-4]:7.316474480252E-1,(6[&rate=4.8499302782628855E-4]:3.294120493434E-1,7[&rate=4.8499302782628855E-4]:3.294120493434E-1)[&rate=4.8499302782628855E-4]:2.953860836133E-1)[&rate=4.8499302782628855E-4]:3.38696430702E-1,(28[&rate=4.8499302782628855E-4]:7.489394309651E-1,2[&rate=4.8499302782628855E-4]:5.215421706911E-1)[&rate=4.8499302782628855E-4]:3.652400642005E-1)[&rate=4.8499302782628855E-4]:1.690229360344E-1)[&rate=4.8499302782628855E-4]:1.578502586204E0,62[&rate=4.8499302782628855E-4]:7.34959003481E-1)[&rate=4.8499302782628855E-4]:1.42741956027E-3,14[&rate=4.8499302782628855E-4]:2.764502299978E0)[&rate=4.8499302782628855E-4]:1.667808984163E-2,29[&rate=4.8499302782628855E-4]:6.956874637025E-1)[&rate=4.8499302782628855E-4]:1.121230142193E-2)[&rate=4.8499302782628855E-4]:1.594536941234E-1);
tree STATE_6860000 [&joint=-18022.47695764145,lnP=-18022.47695764145] = [&R] ((((30[&rate=4.96973308583238E-4]:6.759610050063E-1,(61[&rate=4.96973308583238E-4]:7.484495713159E-1,(14[&rate=4.96973308583238E-4]:2.688588212779E0,62[&rate=4.96973308583238E-4]:6.604723358422E-1)[&rate=4.96973308583238E-4]:2.513570541915E-2)[&rate=4.96973308583238E-4]:4.773001292527E-2)[&rate=4.96973308583238E-4]:4.886099881644E-3,((29[&rate=4.96973308583238E-4]:4.613259832341E-1,31[&rate=4.96973308583238E-4]:5.159707919771E-1)[&rate=4.96973308583238E-4]:1.423164715705E-1,(((24[&rate=4.96973308583238E-4]:7.283908826253E-1,(6[&rate=4.96973308583238E-4]:2.856320416839E-1,7[&rate=4.96973308583238E-4]:2.856320416839E-1)[&rate=4.96973308583238E-4]:3.359095258729E-1)[&rate=4.96973308583238E-4]:4.234154128176E-1,(28[&rate=4.96973308583238E-4]:7.003316251075E-1,(20[&rate=4.96973308583238E-4]:4.572974913343E-1,25[&rate=4.96973308583238E-4]:4.737358474987E-1)[&rate=4.96973308583238E-4]:1.882396132251E-1)[&rate=4.96973308583238E-4]:4.953102867737E-1)[&rate=4.96973308583238E-4]:1.805319480532E-1,2[&rate=4.96973308583238E-4]:1.14877659966E0)[&rate=4.96973308583238E-4]:1.411591657974E0)[&rate=4.96973308583238E-4]:7.720465008338E-2)[&rate=4.96973308583238E-4]:1.537537909116E-2,(38[&rate=4.96973308583238E-4]:7.913580326607E-1,((((((((15[&rate=4.96973308583238E-4]:3.054692196506E-1,12[&rate=4.96973308583238E-4]:2.671130552669E-1)[&rate=4.96973308583238E-4]:1.869835264278E-1,(4[&rate=4.96973308583238E-4]:5.201157741696E-2,27[&rate=4.96973308583238E-4]:2.24614317143E-1)[&rate=4.96973308583238E-4]:3.445507577026E-1)[&rate=4.96973308583238E-4]:8.315997600832E-2,(49[&rate=4.96973308583238E-4]:3.7987246958E-1,8[&rate=4.96973308583238E-4]:3.71653291498E-1)[&rate=4.96973308583238E-4]:1.57384088123E-1)[&rate=4.96973308583238E-4]:4.209336194992E-1,(41[&rate=4.96973308583238E-4]:6.631576061554E-1,(53[&rate=4.96973308583238E-4]:5.475401444983E-1,46[&rate=4.96973308583238E-4]:5.39320966416E-1)[&rate=4.96973308583238E-4]:1.457544479584E-1)[&rate=4.96973308583238E-4]:2.676353107731E-1)[&rate=4.96973308583238E-4]:3.647611445493E-1,(((17[&rate=4.96973308583238E-4]:1.031912269999E0,11[&rate=4.96973308583238E-4]:9.935561056156E-1)[&rate=4.96973308583238E-4]:2.101623548387E-1,((((50[&rate=4.96973308583238E-4]:6.271964672374E-1,48[&rate=4.96973308583238E-4]:7.093882480593E-1)[&rate=4.96973308583238E-4]:1.040945020786E-2,45[&rate=4.96973308583238E-4]:7.170579722398E-1)[&rate=4.96973308583238E-4]:1.829588955934E-1,(44[&rate=4.96973308583238E-4]:3.634260380775E-1,43[&rate=4.96973308583238E-4]:3.661657641049E-1)[&rate=4.96973308583238E-4]:5.146730215366E-1)[&rate=4.96973308583238E-4]:2.722363352051E-1,51[&rate=4.96973308583238E-4]:1.092801148244E0)[&rate=4.96973308583238E-4]:2.872553138867E-2)[&rate=4.96973308583238E-4]:3.284283860785E-2,(((54[&rate=4.96973308583238E-4]:2.944140899407E-1,40[&rate=4.96973308583238E-4]:1.02633268023E-1)[&rate=4.96973308583238E-4]:1.510631766125E-1,(42[&rate=4.96973308583238E-4]:1.092304798366E-1,47[&rate=4.96973308583238E-4]:1.256688360009E-1)[&rate=4.96973308583238E-4]:1.444659647988E-1)[&rate=4.96973308583238E-4]:8.487535770855E-1,((63[&rate=4.96973308583238E-4]:4.290428611094E-1,58[&rate=4.96973308583238E-4]:4.263031350821E-1)[&rate=4.96973308583238E-4]:5.116463690521E-1,52[&rate=4.96973308583238E-4]:9.023330657779E-1)[&rate=4.96973308583238E-4]:1.398429833403E-1)[&rate=4.96973308583238E-4]:1.121934691221E-1)[&rate=4.96973308583238E-4]:8.639002268943E-2)[&rate=4.96973308583238E-4]:1.045139312664E-1,(((22[&rate=4.96973308583238E-4]:1.12747011167E0,(1[&rate=4.96973308583238E-4]:2.236253245977E-1,(19[&rate=4.96973308583238E-4]:3.563371909771E-1,26[&rate=4.96973308583238E-4]:3.809947252236E-1)[&rate=4.96973308583238E-4]:6.28931969237E-1)[&rate=4.96973308583238E-4]:1.230228692645E-1)[&rate=4.96973308583238E-4]:8.103334041985E-2,(((18[&rate=4.96973308583238E-4]:4.654599644165E-1,23[&rate=4.96973308583238E-4]:4.846380466082E-1)[&rate=4.96973308583238E-4]:2.175228639542E-1,21[&rate=4.96973308583238E-4]:6.912020064527E-1)[&rate=4.96973308583238E-4]:1.140392393473E-1,(55[&rate=4.96973308583238E-4]:6.665041576047E-1,10[&rate=4.96973308583238E-4]:6.856822397964E-1)[&rate=4.96973308583238E-4]:3.462749915431E-2)[&rate=4.96973308583238E-4]:3.923033021806E-1)[&rate=4.96973308583238E-4]:8.34967362413E-2,39[&rate=4.96973308583238E-4]:1.303563527152E-1)[&rate=4.96973308583238E-4]:2.231362975632E-1)[&rate=4.96973308583238E-4]:5.339304942779E-2,(57[&rate=4.96973308583238E-4]:8.643963994193E-1,((59[&rate=4.96973308583238E-4]:4.964930365139E-1,60[&rate=4.96973308583238E-4]:5.019724885688E-1)[&rate=4.96973308583238E-4]:4.056295321516E-2,56[&rate=4.96973308583238E-4]:5.397957157564E-1)[&rate=4.96973308583238E-4]:3.218609576353E-1)[&rate=4.96973308583238E-4]:7.890646427526E-1)[&rate=4.96973308583238E-4]:2.112894941833E-1,((13[&rate=4.96973308583238E-4]:5.737635003263E-1,9[&rate=4.96973308583238E-4]:5.354073359428E-1)[&rate=4.96973308583238E-4]:3.55469047083E-1,((16[&rate=4.96973308583238E-4]:4.018403405001E-1,3[&rate=4.96973308583238E-4]:2.867718473495E-1)[&rate=4.96973308583238E-4]:2.83494779986E-1,5[&rate=4.96973308583238E-4]:6.223214218559E-1)[&rate=4.96973308583238E-4]:2.521166050056E-1)[&rate=4.96973308583238E-4]:7.93052235521E-1)[&rate=4.96973308583238E-4]:1.786622908262E-1)[&rate=4.96973308583238E-4]:8.780286103121E-1)[&rate=4.96973308583238E-4]:8.726379187741E-2,((((33[&rate=4.96973308583238E-4]:6.643401576532E-1,36[&rate=4.96973308583238E-4]:6.998592833361E-1)[&rate=4.96973308583238E-4]:4.413843847369E-2,34[&rate=4.96973308583238E-4]:5.226862464001E-1)[&rate=4.96973308583238E-4]:5.944901441707E-2,35[&rate=4.96973308583238E-4]:7.815888127296E-1)[&rate=4.96973308583238E-4]:1.250344731856E-1,(32[&rate=4.96973308583238E-4]:5.008631489903E-1,37[&rate=4.96973308583238E-4]:4.161636954382E-1)[&rate=4.96973308583238E-4]:4.166890986736E-1)[&rate=4.96973308583238E-4]:5.278290487585E-3);
tree STATE_6862000 [&joint=-18036.009828510978,lnP=-18036.009828510978] = [&R] ((32[&rate=5.179483524337463E-4]:4.772416378587E-1,37[&rate=5.179483524337463E-4]:3.925421843067E-1)[&rate=5.179483524337463E-4]:4.97472620239E-1,((((33[&rate=5.179483524337463E-4]:4.950944996184E-1,36[&rate=5.179483524337463E-4]:5.306136253013E-1)[&rate=5.179483524337463E-4]:2.128849841816E-1,35[&rate=5.179483524337463E-4]:7.216406859857E-1)[&rate=5.179483524337463E-4]:1.015483360606E-2,34[&rate=5.179483524337463E-4]:5.323419676792E-1)[&rate=5.179483524337463E-4]:1.554589092271E-1,((31[&rate=5.179483524337463E-4]:6.745908731072E-1,((((24[&rate=5.179483524337463E-4]:9.553818142071E-1,(6[&rate=5.179483524337463E-4]:3.243102498684E-1,7[&rate=5.179483524337463E-4]:3.243102498684E-1)[&rate=5.179483524337463E-4]:5.242222492701E-1)[&rate=5.179483524337463E-4]:9.362996608748E-2,((20[&rate=5.179483524337463E-4]:4.546768020142E-1,25[&rate=5.179483524337463E-4]:4.711151581786E-1)[&rate=5.179483524337463E-4]:2.960692535121E-1,28[&rate=5.179483524337463E-4]:8.055405760744E-1)[&rate=5.179483524337463E-4]:2.873068206585E-1)[&rate=5.179483524337463E-4]:4.590408191314E-1,2[&rate=5.179483524337463E-4]:1.32449095559E0)[&rate=5.179483524337463E-4]:1.087426597227E0,29[&rate=5.179483524337463E-4]:4.551917499881E-1)[&rate=5.179483524337463E-4]:1.647543143761E-1)[&rate=5.179483524337463E-4]:8.60200384986E-2,(((61[&rate=5.179483524337463E-4]:7.199521267801E-1,14[&rate=5.179483524337463E-4]:2.685226473662E0)[&rate=5.179483524337463E-4]:3.35046506745E-2,(62[&rate=5.179483524337463E-4]:6.291484986279E-1,(38[&rate=5.179483524337463E-4]:6.665917895897E-1,((((((46[&rate=5.179483524337463E-4]:7.041934412001E-1,(53[&rate=5.179483524337463E-4]:6.785778453504E-1,41[&rate=5.179483524337463E-4]:6.48440859049E-1)[&rate=5.179483524337463E-4]:3.383477393201E-2)[&rate=5.179483524337463E-4]:1.801766748174E-1,(15[&rate=5.179483524337463E-4]:6.517327901337E-1,12[&rate=5.179483524337463E-4]:6.1337662575E-1)[&rate=5.179483524337463E-4]:2.764729423223E-1)[&rate=5.179483524337463E-4]:3.349830188199E-2,(49[&rate=5.179483524337463E-4]:6.123925507833E-1,(8[&rate=5.179483524337463E-4]:4.560897160892E-1,(4[&rate=5.179483524337463E-4]:1.533316401714E-1,27[&rate=5.179483524337463E-4]:3.259343798974E-1)[&rate=5.179483524337463E-4]:2.534430074247E-1)[&rate=5.179483524337463E-4]:1.48083656612E-1)[&rate=5.179483524337463E-4]:3.10955319171E-1)[&rate=5.179483524337463E-4]:4.192752590261E-1,((((17[&rate=5.179483524337463E-4]:5.179630258205E-1,11[&rate=5.179483524337463E-4]:4.796068614369E-1)[&rate=5.179483524337463E-4]:1.506164385067E-1,(((50[&rate=5.179483524337463E-4]:2.825632948303E-1,48[&rate=5.179483524337463E-4]:3.647550756521E-1)[&rate=5.179483524337463E-4]:1.68330786626E-1,45[&rate=5.179483524337463E-4]:5.303461362508E-1)[&rate=5.179483524337463E-4]:5.861241648347E-2,(44[&rate=5.179483524337463E-4]:3.078636655196E-1,43[&rate=5.179483524337463E-4]:3.106033915469E-1)[&rate=5.179483524337463E-4]:2.591770789956E-1)[&rate=5.179483524337463E-4]:3.852502118191E-2)[&rate=5.179483524337463E-4]:2.715949561921E-1,51[&rate=5.179483524337463E-4]:8.196264753138E-1)[&rate=5.179483524337463E-4]:1.924069328523E-1,(((63[&rate=5.179483524337463E-4]:3.998636484296E-1,58[&rate=5.179483524337463E-4]:3.971239224023E-1)[&rate=5.179483524337463E-4]:5.610683440592E-1,((42[&rate=5.179483524337463E-4]:4.422150700684E-1,40[&rate=5.179483524337463E-4]:4.422150700684E-1)[&rate=5.179483524337463E-4]:9.24474031391E-2,(54[&rate=5.179483524337463E-4]:6.865264875074E-1,47[&rate=5.179483524337463E-4]:5.11184021754E-1)[&rate=5.179483524337463E-4]:3.991680761788E-2)[&rate=5.179483524337463E-4]:4.481873275004E-1)[&rate=5.179483524337463E-4]:4.952671406442E-2,52[&rate=5.179483524337463E-4]:9.721025421695E-1)[&rate=5.179483524337463E-4]:3.993086599662E-2)[&rate=5.179483524337463E-4]:2.483979399923E-1)[&rate=5.179483524337463E-4]:2.153000584102E-1,(((39[&rate=5.179483524337463E-4]:1.584956326764E-1,(((18[&rate=5.179483524337463E-4]:4.644632615138E-1,23[&rate=5.179483524337463E-4]:4.836413437055E-1)[&rate=5.179483524337463E-4]:4.829269939879E-1,21[&rate=5.179483524337463E-4]:9.556094335838E-1)[&rate=5.179483524337463E-4]:5.404527396038E-2,(55[&rate=5.179483524337463E-4]:6.178541254978E-1,10[&rate=5.179483524337463E-4]:6.370322076895E-1)[&rate=5.179483524337463E-4]:2.876909930055E-1)[&rate=5.179483524337463E-4]:2.995258566389E-1)[&rate=5.179483524337463E-4]:2.728330230774E-1,(22[&rate=5.179483524337463E-4]:1.056081794025E0,(1[&rate=5.179483524337463E-4]:2.061240379958E-1,(19[&rate=5.179483524337463E-4]:7.406386740817E-1,26[&rate=5.179483524337463E-4]:7.652962083281E-1)[&rate=5.179483524337463E-4]:2.271291995306E-1)[&rate=5.179483524337463E-4]:6.913583822046E-2)[&rate=5.179483524337463E-4]:5.368906973456E-1)[&rate=5.179483524337463E-4]:1.927654951178E-2,(57[&rate=5.179483524337463E-4]:7.769181186783E-1,(60[&rate=5.179483524337463E-4]:4.553027040288E-1,(56[&rate=5.179483524337463E-4]:4.056127036292E-1,59[&rate=5.179483524337463E-4]:4.028729776018E-1)[&rate=5.179483524337463E-4]:4.695027437208E-2)[&rate=5.179483524337463E-4]:3.216154146494E-1)[&rate=5.179483524337463E-4]:9.202624290531E-1)[&rate=5.179483524337463E-4]:3.334537938543E-2)[&rate=5.179483524337463E-4]:1.111153562745E-1,(5[&rate=5.179483524337463E-4]:6.956019523681E-1,((16[&rate=5.179483524337463E-4]:3.76204703002E-1,(13[&rate=5.179483524337463E-4]:2.67976755483E-1,9[&rate=5.179483524337463E-4]:2.296205910996E-1)[&rate=5.179483524337463E-4]:1.000087694366E-1)[&rate=5.179483524337463E-4]:1.092669214711E-1,3[&rate=5.179483524337463E-4]:3.704031313225E-1)[&rate=5.179483524337463E-4]:2.731440265252E-1)[&rate=5.179483524337463E-4]:9.487790570505E-1)[&rate=5.179483524337463E-4]:7.700530071917E-2)[&rate=5.179483524337463E-4]:8.783438188516E-1)[&rate=5.179483524337463E-4]:6.146674877212E-2)[&rate=5.179483524337463E-4]:6.76108684098E-2,30[&rate=5.179483524337463E-4]:7.008490666295E-1)[&rate=5.179483524337463E-4]:5.117036233317E-3)[&rate=5.179483524337463E-4]:5.287302540974E-2)[&rate=5.179483524337463E-4]:7.653086753019E-2);
tree STATE_6864000 [&joint=-18007.905561638057,lnP=-18007.905561638057] = [&R] ((((30[&rate=5.125412345146542E-4]:6.820134142952E-1,((62[&rate=5.125412345146542E-4]:6.710924944987E-1,(((14[&rate=5.125412345146542E-4]:2.683796965009E0,61[&rate=5.125412345146542E-4]:7.185226181269E-1)[&rate=5.125412345146542E-4]:1.898767149332E-3,(38[&rate=5.125412345146542E-4]:6.955600748326E-1,(((57[&rate=5.125412345146542E-4]:8.491275282702E-1,(59[&rate=5.125412345146542E-4]:7.892855582251E-1,(60[&rate=5.125412345146542E-4]:5.576847433806E-1,56[&rate=5.125412345146542E-4]:5.54945017353E-1)[&rate=5.125412345146542E-4]:2.370802668995E-1)[&rate=5.125412345146542E-4]:5.436251799015E-2)[&rate=5.125412345146542E-4]:8.031702701341E-1,(((((8[&rate=5.125412345146542E-4]:6.249492635208E-1,(49[&rate=5.125412345146542E-4]:6.290308289093E-1,(4[&rate=5.125412345146542E-4]:2.883009492126E-1,27[&rate=5.125412345146542E-4]:4.609036889386E-1)[&rate=5.125412345146542E-4]:2.831956331215E-1)[&rate=5.125412345146542E-4]:4.137612693585E-3)[&rate=5.125412345146542E-4]:2.158252415577E-1,(46[&rate=5.125412345146542E-4]:7.69010396674E-1,(53[&rate=5.125412345146542E-4]:7.434513205406E-1,41[&rate=5.125412345146542E-4]:7.133143342393E-1)[&rate=5.125412345146542E-4]:3.377825421561E-2)[&rate=5.125412345146542E-4]:7.450383443191E-2)[&rate=5.125412345146542E-4]:2.194828394876E-3,(15[&rate=5.125412345146542E-4]:7.261084906301E-1,12[&rate=5.125412345146542E-4]:6.877523262464E-1)[&rate=5.125412345146542E-4]:1.634361853091E-1)[&rate=5.125412345146542E-4]:4.461591812038E-1,(((51[&rate=5.125412345146542E-4]:7.809956380396E-1,(43[&rate=5.125412345146542E-4]:6.542398836042E-1,(((50[&rate=5.125412345146542E-4]:3.223581331238E-1,48[&rate=5.125412345146542E-4]:4.045499139456E-1)[&rate=5.125412345146542E-4]:1.399152064174E-1,45[&rate=5.125412345146542E-4]:5.417253943357E-1)[&rate=5.125412345146542E-4]:3.436583173373E-2,44[&rate=5.125412345146542E-4]:5.541734178503E-1)[&rate=5.125412345146542E-4]:9.732673972649E-2)[&rate=5.125412345146542E-4]:1.870297270382E-1)[&rate=5.125412345146542E-4]:2.42197290895E-2,(17[&rate=5.125412345146542E-4]:7.928993178439E-1,11[&rate=5.125412345146542E-4]:7.545431534602E-1)[&rate=5.125412345146542E-4]:1.328639944907E-1)[&rate=5.125412345146542E-4]:1.289760744434E-1,(((63[&rate=5.125412345146542E-4]:4.547227448229E-1,58[&rate=5.125412345146542E-4]:4.519830187955E-1)[&rate=5.125412345146542E-4]:3.496260248601E-1,(42[&rate=5.125412345146542E-4]:6.815439730454E-1,((54[&rate=5.125412345146542E-4]:8.512000191262E-1,47[&rate=5.125412345146542E-4]:6.758575533728E-1)[&rate=5.125412345146542E-4]:1.376497460546E-2,40[&rate=5.125412345146542E-4]:6.731841718139E-1)[&rate=5.125412345146542E-4]:8.359801231493E-3)[&rate=5.125412345146542E-4]:1.447226048567E-1)[&rate=5.125412345146542E-4]:9.201110324387E-3,52[&rate=5.125412345146542E-4]:7.751937156237E-1)[&rate=5.125412345146542E-4]:1.589977259489E-1)[&rate=5.125412345146542E-4]:2.809644703648E-1)[&rate=5.125412345146542E-4]:1.149607805915E-1,((((21[&rate=5.125412345146542E-4]:7.658235191706E-1,(23[&rate=5.125412345146542E-4]:5.700717395415E-1,18[&rate=5.125412345146542E-4]:5.508936573498E-1)[&rate=5.125412345146542E-4]:2.067106837388E-1)[&rate=5.125412345146542E-4]:2.705705207727E-2,(55[&rate=5.125412345146542E-4]:6.008068258049E-1,10[&rate=5.125412345146542E-4]:6.199849079967E-1)[&rate=5.125412345146542E-4]:8.796415640203E-2)[&rate=5.125412345146542E-4]:4.672525724802E-1,39[&rate=5.125412345146542E-4]:1.094482122214E-1)[&rate=5.125412345146542E-4]:7.027206417399E-2,(22[&rate=5.125412345146542E-4]:1.056817243299E0,(1[&rate=5.125412345146542E-4]:1.261970921235E-1,(19[&rate=5.125412345146542E-4]:6.151896154982E-1,26[&rate=5.125412345146542E-4]:6.398471497447E-1)[&rate=5.125412345146542E-4]:2.726513122417E-1)[&rate=5.125412345146542E-4]:1.497982333671E-1)[&rate=5.125412345146542E-4]:2.84546868713E-1)[&rate=5.125412345146542E-4]:1.586155942158E-1)[&rate=5.125412345146542E-4]:6.738658532735E-2)[&rate=5.125412345146542E-4]:4.799876170868E-2,((16[&rate=5.125412345146542E-4]:5.119989670754E-1,3[&rate=5.125412345146542E-4]:3.969304739248E-1)[&rate=5.125412345146542E-4]:1.268697423226E-1,(5[&rate=5.125412345146542E-4]:3.55975881003E-1,(13[&rate=5.125412345146542E-4]:3.513494902333E-1,9[&rate=5.125412345146542E-4]:3.129933258498E-1)[&rate=5.125412345146542E-4]:5.942091131756E-2)[&rate=5.125412345146542E-4]:2.198791297648E-1)[&rate=5.125412345146542E-4]:9.271812753725E-1)[&rate=5.125412345146542E-4]:2.473183092403E-1)[&rate=5.125412345146542E-4]:8.778068902025E-1)[&rate=5.125412345146542E-4]:9.640281727509E-3,29[&rate=5.125412345146542E-4]:6.098430877688E-1)[&rate=5.125412345146542E-4]:3.872357549528E-3)[&rate=5.125412345146542E-4]:6.302251266295E-2,31[&rate=5.125412345146542E-4]:7.313827667243E-1)[&rate=5.125412345146542E-4]:5.275456313946E-3)[&rate=5.125412345146542E-4]:3.394476196082E-2,(((28[&rate=5.125412345146542E-4]:8.409828280437E-1,(24[&rate=5.125412345146542E-4]:6.382197464882E-1,(6[&rate=5.125412345146542E-4]:3.685737939139E-1,7[&rate=5.125412345146542E-4]:3.685737939139E-1)[&rate=5.125412345146542E-4]:1.627966375057E-1)[&rate=5.125412345146542E-4]:1.589274651172E-1)[&rate=5.125412345146542E-4]:8.675632343278E-3,(20[&rate=5.125412345146542E-4]:5.101329143308E-1,25[&rate=5.125412345146542E-4]:5.265712704952E-1)[&rate=5.125412345146542E-4]:2.847310255082E-1)[&rate=5.125412345146542E-4]:4.402739429031E-1,2[&rate=5.125412345146542E-4]:1.062535143016E0)[&rate=5.125412345146542E-4]:1.610148836069E0)[&rate=5.125412345146542E-4]:6.76566292269E-2,((32[&rate=5.125412345146542E-4]:4.648883059379E-1,37[&rate=5.125412345146542E-4]:3.801888523858E-1)[&rate=5.125412345146542E-4]:3.827235447326E-1,(35[&rate=5.125412345146542E-4]:8.229300737883E-1,36[&rate=5.125412345146542E-4]:8.447879972855E-1)[&rate=5.125412345146542E-4]:1.375281513349E-2)[&rate=5.125412345146542E-4]:7.534721710745E-2)[&rate=5.125412345146542E-4]:9.031382079083E-6,(34[&rate=5.125412345146542E-4]:6.339251417573E-1,33[&rate=5.125412345146542E-4]:8.197174914842E-1)[&rate=5.125412345146542E-4]:7.866044374151E-2);
tree STATE_6866000 [&joint=-18012.80651520575,lnP=-18012.80651520575] = [&R] ((29[&rate=5.230094758887881E-4]:7.648229180513E-1,((35[&rate=5.230094758887881E-4]:8.150039687029E-1,(14[&rate=5.230094758887881E-4]:2.600079177968E0,(((24[&rate=5.230094758887881E-4]:7.715459991338E-1,(6[&rate=5.230094758887881E-4]:5.281038377395E-1,7[&rate=5.230094758887881E-4]:5.281038377395E-1)[&rate=5.230094758887881E-4]:1.365928463258E-1)[&rate=5.230094758887881E-4]:9.751745726823E-3,(28[&rate=5.230094758887881E-4]:8.217879891678E-1,(20[&rate=5.230094758887881E-4]:4.730457230892E-1,25[&rate=5.230094758887881E-4]:4.894840792535E-1)[&rate=5.230094758887881E-4]:2.939477455306E-1)[&rate=5.230094758887881E-4]:3.345372131223E-3)[&rate=5.230094758887881E-4]:5.755722543226E-1,2[&rate=5.230094758887881E-4]:1.173308355348E0)[&rate=5.230094758887881E-4]:1.298003699332E0)[&rate=5.230094758887881E-4]:1.720024163063E-1)[&rate=5.230094758887881E-4]:6.285471805519E-2,(31[&rate=5.230094758887881E-4]:7.434620836251E-1,(61[&rate=5.230094758887881E-4]:8.033973451418E-1,(62[&rate=5.230094758887881E-4]:7.325521345767E-1,(30[&rate=5.230094758887881E-4]:6.367451791738E-1,(38[&rate=5.230094758887881E-4]:6.370323327387E-1,(((((15[&rate=5.230094758887881E-4]:7.243344760916E-1,12[&rate=5.230094758887881E-4]:6.859783117079E-1)[&rate=5.230094758887881E-4]:1.751382200716E-1,(((41[&rate=5.230094758887881E-4]:4.944780492751E-1,46[&rate=5.230094758887881E-4]:5.163958574942E-1)[&rate=5.230094758887881E-4]:1.665337617632E-1,53[&rate=5.230094758887881E-4]:6.911487973397E-1)[&rate=5.230094758887881E-4]:1.68017600286E-1,(49[&rate=5.230094758887881E-4]:6.563784004536E-1,((4[&rate=5.230094758887881E-4]:3.075884287512E-1,27[&rate=5.230094758887881E-4]:4.801911684772E-1)[&rate=5.230094758887881E-4]:2.863089124858E-1,8[&rate=5.230094758887881E-4]:6.432124097302E-1)[&rate=5.230094758887881E-4]:4.946812641363E-3)[&rate=5.230094758887881E-4]:2.000482711445E-1)[&rate=5.230094758887881E-4]:4.68986018149E-3)[&rate=5.230094758887881E-4]:2.935953889097E-1,((((((50[&rate=5.230094758887881E-4]:2.651049982482E-1,48[&rate=5.230094758887881E-4]:3.4729677907E-1)[&rate=5.230094758887881E-4]:2.794362008596E-1,43[&rate=5.230094758887881E-4]:6.048151717105E-1)[&rate=5.230094758887881E-4]:9.260133150855E-2,45[&rate=5.230094758887881E-4]:7.165945854108E-1)[&rate=5.230094758887881E-4]:1.329842345988E-1,44[&rate=5.230094758887881E-4]:8.276610117905E-1)[&rate=5.230094758887881E-4]:3.409445171189E-2,(51[&rate=5.230094758887881E-4]:4.87661426817E-1,(17[&rate=5.230094758887881E-4]:3.576752683809E-1,11[&rate=5.230094758887881E-4]:3.193191039972E-1)[&rate=5.230094758887881E-4]:2.505341036416E-1)[&rate=5.230094758887881E-4]:3.165597901099E-1)[&rate=5.230094758887881E-4]:1.637460213661E-1,((52[&rate=5.230094758887881E-4]:5.046257696484E-1,(42[&rate=5.230094758887881E-4]:4.548916619214E-1,(40[&rate=5.230094758887881E-4]:3.343197066489E-1,(47[&rate=5.230094758887881E-4]:1.134047904475E-1,54[&rate=5.230094758887881E-4]:2.887472562009E-1)[&rate=5.230094758887881E-4]:2.373532723657E-1)[&rate=5.230094758887881E-4]:1.205719552725E-1)[&rate=5.230094758887881E-4]:1.100080803298E-1)[&rate=5.230094758887881E-4]:2.815961256626E-1,(63[&rate=5.230094758887881E-4]:3.418691403638E-1,58[&rate=5.230094758887881E-4]:3.391294143364E-1)[&rate=5.230094758887881E-4]:4.827089193309E-1)[&rate=5.230094758887881E-4]:1.817453429821E-1)[&rate=5.230094758887881E-4]:1.045529015744E-1)[&rate=5.230094758887881E-4]:1.920767583678E-1,((57[&rate=5.230094758887881E-4]:8.043988106607E-1,(60[&rate=5.230094758887881E-4]:4.212052232833E-1,(56[&rate=5.230094758887881E-4]:3.368944773483E-1,59[&rate=5.230094758887881E-4]:3.341547513209E-1)[&rate=5.230094758887881E-4]:8.157101990741E-2)[&rate=5.230094758887881E-4]:3.831935873774E-1)[&rate=5.230094758887881E-4]:6.557710365005E-1,((((21[&rate=5.230094758887881E-4]:8.113566500506E-1,(23[&rate=5.230094758887881E-4]:3.725432706934E-1,18[&rate=5.230094758887881E-4]:3.533651885017E-1)[&rate=5.230094758887881E-4]:4.497722834668E-1)[&rate=5.230094758887881E-4]:2.617849317635E-1,(55[&rate=5.230094758887881E-4]:6.169605785921E-1,10[&rate=5.230094758887881E-4]:6.361386607838E-1)[&rate=5.230094758887881E-4]:3.52071414181E-1)[&rate=5.230094758887881E-4]:1.841573526174E-1,(22[&rate=5.230094758887881E-4]:9.666078242923E-1,(1[&rate=5.230094758887881E-4]:1.728121470691E-1,(19[&rate=5.230094758887881E-4]:7.012256798147E-1,26[&rate=5.230094758887881E-4]:7.258832140611E-1)[&rate=5.230094758887881E-4]:2.332303028709E-1)[&rate=5.230094758887881E-4]:1.297375941494E-2)[&rate=5.230094758887881E-4]:3.016500142488E-1)[&rate=5.230094758887881E-4]:2.56595340949E-2,39[&rate=5.230094758887881E-4]:1.322735370196E-1)[&rate=5.230094758887881E-4]:8.132096767585E-2)[&rate=5.230094758887881E-4]:5.922157162212E-2)[&rate=5.230094758887881E-4]:1.651615777948E-1,((16[&rate=5.230094758887881E-4]:6.842315789856E-1,3[&rate=5.230094758887881E-4]:5.69163085835E-1)[&rate=5.230094758887881E-4]:5.548835117863E-2,(5[&rate=5.230094758887881E-4]:6.66062078637E-1,(13[&rate=5.230094758887881E-4]:5.213958848237E-1,9[&rate=5.230094758887881E-4]:4.830397204402E-1)[&rate=5.230094758887881E-4]:1.994607143612E-1)[&rate=5.230094758887881E-4]:1.064415289708E-2)[&rate=5.230094758887881E-4]:8.105864910714E-1)[&rate=5.230094758887881E-4]:2.045341306813E-1)[&rate=5.230094758887881E-4]:9.728770054289E-1)[&rate=5.230094758887881E-4]:3.842990622257E-2)[&rate=5.230094758887881E-4]:8.003680510518E-3)[&rate=5.230094758887881E-4]:5.638508975217E-3)[&rate=5.230094758887881E-4]:6.06261113297E-2)[&rate=5.230094758887881E-4]:1.537953183949E-2)[&rate=5.230094758887881E-4]:1.52549314103E-1,((33[&rate=5.230094758887881E-4]:7.395502015898E-1,36[&rate=5.230094758887881E-4]:7.750693272726E-1)[&rate=5.230094758887881E-4]:7.085792050521E-2,(34[&rate=5.230094758887881E-4]:5.755809244412E-1,(32[&rate=5.230094758887881E-4]:5.13205583727E-1,37[&rate=5.230094758887881E-4]:4.285061301749E-1)[&rate=5.230094758887881E-4]:2.727578543754E-1)[&rate=5.230094758887881E-4]:4.903484792693E-2)[&rate=5.230094758887881E-4]:2.2171820842E-1);
tree STATE_6868000 [&joint=-18017.9207370998,lnP=-18017.9207370998] = [&R] (((33[&rate=5.206178638893322E-4]:5.674877493923E-1,36[&rate=5.206178638893322E-4]:6.030068750751E-1)[&rate=5.206178638893322E-4]:2.255213951088E-1,(32[&rate=5.206178638893322E-4]:5.225570565591E-1,37[&rate=5.206178638893322E-4]:4.378576030071E-1)[&rate=5.206178638893322E-4]:2.950422518763E-1)[&rate=5.206178638893322E-4]:7.05512553698E-2,((((35[&rate=5.206178638893322E-4]:7.380187657549E-1,(34[&rate=5.206178638893322E-4]:4.98171402918E-1,(38[&rate=5.206178638893322E-4]:5.749407000096E-1,((((39[&rate=5.206178638893322E-4]:1.172609764987E-2,(22[&rate=5.206178638893322E-4]:9.60515488206E-1,(1[&rate=5.206178638893322E-4]:8.69488365325E-2,(19[&rate=5.206178638893322E-4]:5.555841906351E-1,26[&rate=5.206178638893322E-4]:5.802417248815E-1)[&rate=5.206178638893322E-4]:2.930084815139E-1)[&rate=5.206178638893322E-4]:9.274473386529E-2)[&rate=5.206178638893322E-4]:2.128544450602E-1)[&rate=5.206178638893322E-4]:1.554777156671E-1,((21[&rate=5.206178638893322E-4]:5.267378036361E-1,(23[&rate=5.206178638893322E-4]:2.840986608934E-1,18[&rate=5.206178638893322E-4]:2.649205787016E-1)[&rate=5.206178638893322E-4]:2.535980468524E-1)[&rate=5.206178638893322E-4]:4.114794022726E-1,(55[&rate=5.206178638893322E-4]:6.949337529536E-1,10[&rate=5.206178638893322E-4]:7.141118351453E-1)[&rate=5.206178638893322E-4]:1.391738639142E-1)[&rate=5.206178638893322E-4]:3.79671538915E-1)[&rate=5.206178638893322E-4]:8.800659420054E-2,(((((53[&rate=5.206178638893322E-4]:5.089575079064E-1,41[&rate=5.206178638893322E-4]:4.78820521605E-1)[&rate=5.206178638893322E-4]:8.644080448759E-2,46[&rate=5.206178638893322E-4]:5.871791343117E-1)[&rate=5.206178638893322E-4]:2.299035796505E-1,(((4[&rate=5.206178638893322E-4]:1.432226167393E-1,27[&rate=5.206178638893322E-4]:3.158253564653E-1)[&rate=5.206178638893322E-4]:4.95363332457E-1,8[&rate=5.206178638893322E-4]:6.879010176894E-1)[&rate=5.206178638893322E-4]:5.585042118821E-2,((15[&rate=5.206178638893322E-4]:5.294163531031E-1,12[&rate=5.206178638893322E-4]:4.910601887194E-1)[&rate=5.206178638893322E-4]:2.595395000044E-1,49[&rate=5.206178638893322E-4]:7.505996887238E-1)[&rate=5.206178638893322E-4]:1.370928235956E-3)[&rate=5.206178638893322E-4]:7.059154905722E-2)[&rate=5.206178638893322E-4]:3.166382702179E-1,((((43[&rate=5.206178638893322E-4]:6.107979160389E-1,((50[&rate=5.206178638893322E-4]:2.636318080514E-1,48[&rate=5.206178638893322E-4]:3.458235888732E-1)[&rate=5.206178638893322E-4]:2.369922859941E-1,45[&rate=5.206178638893322E-4]:5.800761488399E-1)[&rate=5.206178638893322E-4]:4.989984939064E-2)[&rate=5.206178638893322E-4]:5.0358201428E-2,44[&rate=5.206178638893322E-4]:6.584163914395E-1)[&rate=5.206178638893322E-4]:9.154935446001E-2,(51[&rate=5.206178638893322E-4]:5.528376327554E-1,(17[&rate=5.206178638893322E-4]:5.002376121465E-1,11[&rate=5.206178638893322E-4]:4.618814477628E-1)[&rate=5.206178638893322E-4]:1.731479658144E-1)[&rate=5.206178638893322E-4]:1.395938665688E-1)[&rate=5.206178638893322E-4]:1.323002036353E-1,((63[&rate=5.206178638893322E-4]:3.503506722413E-1,58[&rate=5.206178638893322E-4]:3.476109462139E-1)[&rate=5.206178638893322E-4]:3.084167025007E-1,(52[&rate=5.206178638893322E-4]:4.438636599257E-1,((42[&rate=5.206178638893322E-4]:3.392821442307E-1,(40[&rate=5.206178638893322E-4]:3.376249159511E-1,47[&rate=5.206178638893322E-4]:3.540632721155E-1)[&rate=5.206178638893322E-4]:1.657228279549E-3)[&rate=5.206178638893322E-4]:7.207353136398E-2,54[&rate=5.206178638893322E-4]:6.031364975124E-1)[&rate=5.206178638893322E-4]:9.278195693379E-2)[&rate=5.206178638893322E-4]:1.765475504326E-1)[&rate=5.206178638893322E-4]:2.043204926012E-1)[&rate=5.206178638893322E-4]:2.322769524535E-1)[&rate=5.206178638893322E-4]:8.030430957597E-2,(57[&rate=5.206178638893322E-4]:7.839231155077E-1,(56[&rate=5.206178638893322E-4]:6.921523628211E-1,(60[&rate=5.206178638893322E-4]:5.840443081865E-1,59[&rate=5.206178638893322E-4]:5.785648561315E-1)[&rate=5.206178638893322E-4]:1.108477806623E-1)[&rate=5.206178638893322E-4]:8.9031026659E-2)[&rate=5.206178638893322E-4]:6.081843700293E-1)[&rate=5.206178638893322E-4]:1.096782644463E-1)[&rate=5.206178638893322E-4]:1.030533521851E-1,((5[&rate=5.206178638893322E-4]:6.296906020875E-1,(16[&rate=5.206178638893322E-4]:6.374257800295E-1,(13[&rate=5.206178638893322E-4]:4.034474092305E-1,9[&rate=5.206178638893322E-4]:3.650912448471E-1)[&rate=5.206178638893322E-4]:2.257591927167E-1)[&rate=5.206178638893322E-4]:5.527852068816E-2)[&rate=5.206178638893322E-4]:1.834735684241E-1,3[&rate=5.206178638893322E-4]:7.611093759912E-1)[&rate=5.206178638893322E-4]:5.944146576841E-1)[&rate=5.206178638893322E-4]:2.22156392362E-1)[&rate=5.206178638893322E-4]:9.674331132683E-1)[&rate=5.206178638893322E-4]:4.039381092441E-2)[&rate=5.206178638893322E-4]:3.888049757362E-2,61[&rate=5.206178638893322E-4]:7.687025420171E-1)[&rate=5.206178638893322E-4]:6.110851840748E-2,((14[&rate=5.206178638893322E-4]:2.769087656599E0,(((24[&rate=5.206178638893322E-4]:7.858360402706E-1,(6[&rate=5.206178638893322E-4]:1.659303697212E-1,7[&rate=5.206178638893322E-4]:1.659303697212E-1)[&rate=5.206178638893322E-4]:5.130563554809E-1)[&rate=5.206178638893322E-4]:1.625446688951E-1,((20[&rate=5.206178638893322E-4]:3.989295500873E-1,25[&rate=5.206178638893322E-4]:4.153679062517E-1)[&rate=5.206178638893322E-4]:3.646357553489E-1,28[&rate=5.206178638893322E-4]:8.183598259843E-1)[&rate=5.206178638893322E-4]:1.738564996198E-1)[&rate=5.206178638893322E-4]:4.054146258897E-1,2[&rate=5.206178638893322E-4]:1.17023369122E0)[&rate=5.206178638893322E-4]:1.470086842092E0)[&rate=5.206178638893322E-4]:2.523431848119E-2,((31[&rate=5.206178638893322E-4]:7.445939655391E-1,62[&rate=5.206178638893322E-4]:7.473262059765E-1)[&rate=5.206178638893322E-4]:4.054570321791E-3,29[&rate=5.206178638893322E-4]:6.940037271179E-1)[&rate=5.206178638893322E-4]:1.482532184528E-2)[&rate=5.206178638893322E-4]:7.634322264609E-4)[&rate=5.206178638893322E-4]:3.208689325966E-3,30[&rate=5.206178638893322E-4]:7.128011705156E-1)[&rate=5.206178638893322E-4]:3.600513099451E-2);
tree STATE_6870000 [&joint=-18026.905429769893,lnP=-18026.905429769893] = [&R] (((30[&rate=4.709505764727531E-4]:6.611536094211E-1,14[&rate=4.709505764727531E-4]:2.746646535538E0)[&rate=4.709505764727531E-4]:2.850162929391E-2,(38[&rate=4.709505764727531E-4]:9.435247260579E-1,((((((22[&rate=4.709505764727531E-4]:1.013149045283E0,(1[&rate=4.709505764727531E-4]:1.611546207915E-1,(19[&rate=4.709505764727531E-4]:7.316548655309E-1,26[&rate=4.709505764727531E-4]:7.563123997773E-1)[&rate=4.709505764727531E-4]:1.911435908771E-1)[&rate=4.709505764727531E-4]:7.117250668327E-2)[&rate=4.709505764727531E-4]:2.517373539507E-1,((21[&rate=4.709505764727531E-4]:7.717169624274E-1,(23[&rate=4.709505764727531E-4]:4.768099061266E-1,18[&rate=4.709505764727531E-4]:4.576318239349E-1)[&rate=4.709505764727531E-4]:3.058659604104E-1)[&rate=4.709505764727531E-4]:1.313627102389E-1,(55[&rate=4.709505764727531E-4]:5.832529074071E-1,10[&rate=4.709505764727531E-4]:6.024309895989E-1)[&rate=4.709505764727531E-4]:2.157171762182E-1)[&rate=4.709505764727531E-4]:3.508478224577E-1)[&rate=4.709505764727531E-4]:7.940053837122E-2,39[&rate=4.709505764727531E-4]:1.826431019885E-1)[&rate=4.709505764727531E-4]:3.572122162538E-3,(57[&rate=4.709505764727531E-4]:5.595349618963E-1,(60[&rate=4.709505764727531E-4]:3.397241779125E-1,(59[&rate=4.709505764727531E-4]:2.26767693784E-1,56[&rate=4.709505764727531E-4]:2.295074198114E-1)[&rate=4.709505764727531E-4]:1.074770320735E-1)[&rate=4.709505764727531E-4]:2.198107839838E-1)[&rate=4.709505764727531E-4]:8.732556047205E-1)[&rate=4.709505764727531E-4]:7.464436824382E-2,(((15[&rate=4.709505764727531E-4]:7.179751860078E-1,12[&rate=4.709505764727531E-4]:6.796190216242E-1)[&rate=4.709505764727531E-4]:1.663107988196E-1,(((8[&rate=4.709505764727531E-4]:3.692055956846E-1,53[&rate=4.709505764727531E-4]:3.801644997942E-1)[&rate=4.709505764727531E-4]:2.473604178088E-1,(4[&rate=4.709505764727531E-4]:3.427665573996E-1,27[&rate=4.709505764727531E-4]:5.153692971257E-1)[&rate=4.709505764727531E-4]:2.244843876006E-1)[&rate=4.709505764727531E-4]:1.753164062089E-1,((41[&rate=4.709505764727531E-4]:3.24654149917E-1,46[&rate=4.709505764727531E-4]:3.465719581361E-1)[&rate=4.709505764727531E-4]:3.127503978036E-1,49[&rate=4.709505764727531E-4]:6.648018079944E-1)[&rate=4.709505764727531E-4]:1.352997897899E-1)[&rate=4.709505764727531E-4]:4.582822265936E-2)[&rate=4.709505764727531E-4]:3.960454297983E-1,((((((50[&rate=4.709505764727531E-4]:3.84998559623E-1,48[&rate=4.709505764727531E-4]:4.671903404448E-1)[&rate=4.709505764727531E-4]:7.785778216581E-2,45[&rate=4.709505764727531E-4]:5.423083965833E-1)[&rate=4.709505764727531E-4]:2.78429189795E-2,43[&rate=4.709505764727531E-4]:5.509732333711E-1)[&rate=4.709505764727531E-4]:2.787777858578E-2,44[&rate=4.709505764727531E-4]:5.761112859295E-1)[&rate=4.709505764727531E-4]:2.046326055555E-1,(51[&rate=4.709505764727531E-4]:5.141444159385E-1,(17[&rate=4.709505764727531E-4]:3.923688087919E-1,11[&rate=4.709505764727531E-4]:3.540126444082E-1)[&rate=4.709505764727531E-4]:2.423235523521E-1)[&rate=4.709505764727531E-4]:2.090652289712E-1)[&rate=4.709505764727531E-4]:2.739321363648E-1,(((42[&rate=4.709505764727531E-4]:5.83799101077E-1,(54[&rate=4.709505764727531E-4]:4.927208020625E-1,(40[&rate=4.709505764727531E-4]:2.506396599628E-1,47[&rate=4.709505764727531E-4]:2.670780161272E-1)[&rate=4.709505764727531E-4]:5.030032018189E-2)[&rate=4.709505764727531E-4]:2.828591209323E-1)[&rate=4.709505764727531E-4]:2.05989663758E-1,52[&rate=4.709505764727531E-4]:7.295147922322E-1)[&rate=4.709505764727531E-4]:7.953823735279E-2,(63[&rate=4.709505764727531E-4]:3.989991221169E-1,58[&rate=4.709505764727531E-4]:3.962593960896E-1)[&rate=4.709505764727531E-4]:4.484100718518E-1)[&rate=4.709505764727531E-4]:1.880887516895E-1)[&rate=4.709505764727531E-4]:1.626416881457E-1)[&rate=4.709505764727531E-4]:9.285694489244E-2)[&rate=4.709505764727531E-4]:1.027807654731E-1,((16[&rate=4.709505764727531E-4]:8.515088151064E-1,((13[&rate=4.709505764727531E-4]:5.216221860805E-1,9[&rate=4.709505764727531E-4]:4.83266021697E-1)[&rate=4.709505764727531E-4]:8.607247033467E-2,5[&rate=4.709505764727531E-4]:5.529001358673E-1)[&rate=4.709505764727531E-4]:2.355949806089E-1)[&rate=4.709505764727531E-4]:1.183039225824E-1,3[&rate=4.709505764727531E-4]:8.547442445382E-1)[&rate=4.709505764727531E-4]:5.061563873024E-1)[&rate=4.709505764727531E-4]:5.853638202449E-1)[&rate=4.709505764727531E-4]:7.192946716509E-1)[&rate=4.709505764727531E-4]:7.618167663286E-2,((29[&rate=4.709505764727531E-4]:6.2191009398E-1,(62[&rate=4.709505764727531E-4]:6.586544500908E-1,(((((24[&rate=4.709505764727531E-4]:5.645813782831E-1,(6[&rate=4.709505764727531E-4]:2.561304284961E-1,7[&rate=4.709505764727531E-4]:2.561304284961E-1)[&rate=4.709505764727531E-4]:2.016016347185E-1)[&rate=4.709505764727531E-4]:2.203697016642E-1,((20[&rate=4.709505764727531E-4]:2.625271880282E-1,25[&rate=4.709505764727531E-4]:2.789655441926E-1)[&rate=4.709505764727531E-4]:4.362465816946E-1,28[&rate=4.709505764727531E-4]:7.535682902709E-1)[&rate=4.709505764727531E-4]:7.521840611479E-2)[&rate=4.709505764727531E-4]:1.992238868582E-1,2[&rate=4.709505764727531E-4]:8.006133229699E-1)[&rate=4.709505764727531E-4]:1.748281155794E0,61[&rate=4.709505764727531E-4]:7.123872551698E-1)[&rate=4.709505764727531E-4]:6.470959920313E-3,(35[&rate=4.709505764727531E-4]:7.211001025063E-1,31[&rate=4.709505764727531E-4]:6.473296107029E-1)[&rate=4.709505764727531E-4]:5.954833895214E-3)[&rate=4.709505764727531E-4]:2.637765055311E-3)[&rate=4.709505764727531E-4]:2.063269306947E-2)[&rate=4.709505764727531E-4]:1.308628872383E-1,((34[&rate=4.709505764727531E-4]:5.870582608222E-1,(32[&rate=4.709505764727531E-4]:7.446873848124E-1,37[&rate=4.709505764727531E-4]:6.599879312603E-1)[&rate=4.709505764727531E-4]:5.275338967105E-2)[&rate=4.709505764727531E-4]:1.814811350662E-2,(33[&rate=4.709505764727531E-4]:6.974664932627E-1,36[&rate=4.709505764727531E-4]:7.329856189456E-1)[&rate=4.709505764727531E-4]:9.353223079297E-2)[&rate=4.709505764727531E-4]:7.652835552329E-2)[&rate=4.709505764727531E-4]:1.306393412961E-2);
tree STATE_6872000 [&joint=-18022.682116389587,lnP=-18022.682116389587] = [&R] (34[&rate=5.029707720611549E-4]:7.274804344882E-1,((((62[&rate=5.029707720611549E-4]:6.685055190745E-1,29[&rate=5.029707720611549E-4]:6.111284698942E-1)[&rate=5.029707720611549E-4]:2.453081578288E-3,14[&rate=5.029707720611549E-4]:2.69907447759E0)[&rate=5.029707720611549E-4]:1.002690376423E-1,(61[&rate=5.029707720611549E-4]:8.169557784936E-1,((((28[&rate=5.029707720611549E-4]:8.985089702116E-1,((24[&rate=5.029707720611549E-4]:5.504460046257E-1,(6[&rate=5.029707720611549E-4]:2.728994491708E-1,7[&rate=5.029707720611549E-4]:2.728994491708E-1)[&rate=5.029707720611549E-4]:1.706972403864E-1)[&rate=5.029707720611549E-4]:2.759684436273E-1,(20[&rate=5.029707720611549E-4]:3.735652417976E-1,25[&rate=5.029707720611549E-4]:3.900035979619E-1)[&rate=5.029707720611549E-4]:4.418903023458E-1)[&rate=5.029707720611549E-4]:2.825890552016E-2)[&rate=5.029707720611549E-4]:1.032691076583E-1,2[&rate=5.029707720611549E-4]:7.743808175958E-1)[&rate=5.029707720611549E-4]:1.794524246534E0,30[&rate=5.029707720611549E-4]:6.121792613002E-1)[&rate=5.029707720611549E-4]:6.840522166013E-2,(35[&rate=5.029707720611549E-4]:7.297033951448E-1,(38[&rate=5.029707720611549E-4]:8.91639183422E-1,((((((22[&rate=5.029707720611549E-4]:1.223666660482E0,(1[&rate=5.029707720611549E-4]:1.431688655584E-1,(19[&rate=5.029707720611549E-4]:4.027733448502E-1,26[&rate=5.029707720611549E-4]:4.274308790966E-1)[&rate=5.029707720611549E-4]:5.020393563247E-1)[&rate=5.029707720611549E-4]:2.996758771154E-1)[&rate=5.029707720611549E-4]:8.759903747883E-3,((21[&rate=5.029707720611549E-4]:6.164703750749E-1,(23[&rate=5.029707720611549E-4]:4.49819488311E-1,18[&rate=5.029707720611549E-4]:4.306414061192E-1)[&rate=5.029707720611549E-4]:1.776097908736E-1)[&rate=5.029707720611549E-4]:1.406024087875E-1,(55[&rate=5.029707720611549E-4]:5.058295482696E-1,10[&rate=5.029707720611549E-4]:5.250076304613E-1)[&rate=5.029707720611549E-4]:1.471336465518E-1)[&rate=5.029707720611549E-4]:4.643948762578E-1)[&rate=5.029707720611549E-4]:1.276646033337E-1,39[&rate=5.029707720611549E-4]:1.984473319471E-1)[&rate=5.029707720611549E-4]:1.723916456143E-1,(((49[&rate=5.029707720611549E-4]:7.772402245055E-1,(46[&rate=5.029707720611549E-4]:6.943871234375E-1,41[&rate=5.029707720611549E-4]:6.724693152184E-1)[&rate=5.029707720611549E-4]:7.737364901329E-2)[&rate=5.029707720611549E-4]:8.111693633707E-2,(((4[&rate=5.029707720611549E-4]:3.873837023453E-1,27[&rate=5.029707720611549E-4]:5.599864420713E-1)[&rate=5.029707720611549E-4]:2.389900655729E-1,(15[&rate=5.029707720611549E-4]:6.482845405034E-1,12[&rate=5.029707720611549E-4]:6.099283761197E-1)[&rate=5.029707720611549E-4]:7.397963837362E-2)[&rate=5.029707720611549E-4]:1.219478858867E-3,(8[&rate=5.029707720611549E-4]:3.54163545633E-1,53[&rate=5.029707720611549E-4]:3.651224497426E-1)[&rate=5.029707720611549E-4]:3.227447696372E-1)[&rate=5.029707720611549E-4]:1.732296674903E-1)[&rate=5.029707720611549E-4]:2.868056545511E-1,((((17[&rate=5.029707720611549E-4]:5.414515429783E-1,11[&rate=5.029707720611549E-4]:5.030953785946E-1)[&rate=5.029707720611549E-4]:1.848538945813E-1,51[&rate=5.029707720611549E-4]:6.057574923541E-1)[&rate=5.029707720611549E-4]:1.83703800468E-1,((44[&rate=5.029707720611549E-4]:3.578569722205E-1,43[&rate=5.029707720611549E-4]:3.605966982479E-1)[&rate=5.029707720611549E-4]:2.388893669157E-1,((50[&rate=5.029707720611549E-4]:3.261462500103E-1,48[&rate=5.029707720611549E-4]:4.083380308322E-1)[&rate=5.029707720611549E-4]:4.827413107951E-2,45[&rate=5.029707720611549E-4]:4.538724358843E-1)[&rate=5.029707720611549E-4]:1.647917114709E-1)[&rate=5.029707720611549E-4]:2.502492002613E-1)[&rate=5.029707720611549E-4]:2.335686089632E-1,((63[&rate=5.029707720611549E-4]:3.147647630433E-1,58[&rate=5.029707720611549E-4]:3.120250370159E-1)[&rate=5.029707720611549E-4]:4.745410594591E-1,((54[&rate=5.029707720611549E-4]:5.140731903966E-1,(47[&rate=5.029707720611549E-4]:3.274723231217E-1,(42[&rate=5.029707720611549E-4]:7.504442455465E-2,40[&rate=5.029707720611549E-4]:7.504442455465E-2)[&rate=5.029707720611549E-4]:2.359895424026E-1)[&rate=5.029707720611549E-4]:1.125840152156E-2)[&rate=5.029707720611549E-4]:3.276643559377E-1,52[&rate=5.029707720611549E-4]:5.896827518138E-1)[&rate=5.029707720611549E-4]:1.612669063049E-1)[&rate=5.029707720611549E-4]:2.720802436666E-1)[&rate=5.029707720611549E-4]:3.994113278652E-2)[&rate=5.029707720611549E-4]:2.996487649074E-1)[&rate=5.029707720611549E-4]:4.678340501099E-3,(57[&rate=5.029707720611549E-4]:5.667045949078E-1,(59[&rate=5.029707720611549E-4]:3.138532048983E-1,(56[&rate=5.029707720611549E-4]:2.973855001449E-1,60[&rate=5.029707720611549E-4]:3.001252261725E-1)[&rate=5.029707720611549E-4]:1.920743078084E-2)[&rate=5.029707720611549E-4]:2.473719379546E-1)[&rate=5.029707720611549E-4]:1.055388065621E0)[&rate=5.029707720611549E-4]:1.621501138166E-1,(3[&rate=5.029707720611549E-4]:7.493328598936E-1,((16[&rate=5.029707720611549E-4]:6.741617359358E-1,5[&rate=5.029707720611549E-4]:6.111480373057E-1)[&rate=5.029707720611549E-4]:1.131964232297E-1,(13[&rate=5.029707720611549E-4]:3.252223912902E-1,9[&rate=5.029707720611549E-4]:2.868662269067E-1)[&rate=5.029707720611549E-4]:4.539165897931E-1)[&rate=5.029707720611549E-4]:7.704319387868E-2)[&rate=5.029707720611549E-4]:7.855948459582E-1)[&rate=5.029707720611549E-4]:3.594512035978E-1)[&rate=5.029707720611549E-4]:6.828130701703E-1)[&rate=5.029707720611549E-4]:7.92963883618E-2)[&rate=5.029707720611549E-4]:1.615271629839E-2)[&rate=5.029707720611549E-4]:1.711338985602E-2)[&rate=5.029707720611549E-4]:6.592211763567E-2,((33[&rate=5.029707720611549E-4]:7.278149073342E-1,36[&rate=5.029707720611549E-4]:7.633340330171E-1)[&rate=5.029707720611549E-4]:9.849965409208E-2,(32[&rate=5.029707720611549E-4]:8.135999439875E-1,(31[&rate=5.029707720611549E-4]:6.88464227035E-1,37[&rate=5.029707720611549E-4]:6.88464227035E-1)[&rate=5.029707720611549E-4]:4.04362634004E-2)[&rate=5.029707720611549E-4]:3.730478137318E-2)[&rate=5.029707720611549E-4]:6.82122436848E-2)[&rate=5.029707720611549E-4]:1.874597910395E-2);
tree STATE_6874000 [&joint=-18018.359217672347,lnP=-18018.359217672347] = [&R] ((35[&rate=4.4773097334221355E-4]:9.412288859412E-1,(62[&rate=4.4773097334221355E-4]:8.061428784334E-1,(((14[&rate=4.4773097334221355E-4]:2.475536835193E0,61[&rate=4.4773097334221355E-4]:5.102624883106E-1)[&rate=4.4773097334221355E-4]:1.009131720979E-1,34[&rate=4.4773097334221355E-4]:4.199188298074E-1)[&rate=4.4773097334221355E-4]:2.003983015137E-1,(29[&rate=4.4773097334221355E-4]:6.496284640281E-1,((((24[&rate=4.4773097334221355E-4]:7.706759048171E-1,(6[&rate=4.4773097334221355E-4]:4.559247235423E-1,7[&rate=4.4773097334221355E-4]:4.559247235423E-1)[&rate=4.4773097334221355E-4]:2.079018662062E-1)[&rate=4.4773097334221355E-4]:8.209039947276E-2,((20[&rate=4.4773097334221355E-4]:4.153468683755E-1,25[&rate=4.4773097334221355E-4]:4.317852245399E-1)[&rate=4.4773097334221355E-4]:3.987228616816E-1,28[&rate=4.4773097334221355E-4]:8.688642506052E-1)[&rate=4.4773097334221355E-4]:2.773767012301E-2)[&rate=4.4773097334221355E-4]:1.538246078127E-1,2[&rate=4.4773097334221355E-4]:8.230292682668E-1)[&rate=4.4773097334221355E-4]:1.754006410326E0,(30[&rate=4.4773097334221355E-4]:6.093617498648E-1,(38[&rate=4.4773097334221355E-4]:1.289566184225E0,(((((((((15[&rate=4.4773097334221355E-4]:3.424894510868E-1,12[&rate=4.4773097334221355E-4]:3.041332867031E-1)[&rate=4.4773097334221355E-4]:1.864620098698E-1,53[&rate=4.4773097334221355E-4]:4.933350226004E-1)[&rate=4.4773097334221355E-4]:2.014515822528E-1,(4[&rate=4.4773097334221355E-4]:2.163599152574E-1,27[&rate=4.4773097334221355E-4]:3.889626549834E-1)[&rate=4.4773097334221355E-4]:4.181527169931E-1)[&rate=4.4773097334221355E-4]:5.309663387335E-2,(8[&rate=4.4773097334221355E-4]:7.157335023784E-1,49[&rate=4.4773097334221355E-4]:7.239526804604E-1)[&rate=4.4773097334221355E-4]:2.119083223855E-2)[&rate=4.4773097334221355E-4]:1.464553762539E-1,(41[&rate=4.4773097334221355E-4]:6.965981679081E-1,46[&rate=4.4773097334221355E-4]:7.185159761272E-1)[&rate=4.4773097334221355E-4]:1.67603460771E-1)[&rate=4.4773097334221355E-4]:3.18283629227E-1,(((17[&rate=4.4773097334221355E-4]:5.569424328318E-1,11[&rate=4.4773097334221355E-4]:5.185862684481E-1)[&rate=4.4773097334221355E-4]:1.636997882269E-1,(51[&rate=4.4773097334221355E-4]:4.37447655308E-1,((43[&rate=4.4773097334221355E-4]:3.99821476585E-1,44[&rate=4.4773097334221355E-4]:3.970817505576E-1)[&rate=4.4773097334221355E-4]:3.243166043427E-3,(45[&rate=4.4773097334221355E-4]:3.658172440205E-1,(50[&rate=4.4773097334221355E-4]:2.518153241096E-1,48[&rate=4.4773097334221355E-4]:3.340071049315E-1)[&rate=4.4773097334221355E-4]:3.454986511633E-2)[&rate=4.4773097334221355E-4]:5.642548079968E-2)[&rate=4.4773097334221355E-4]:9.465698528232E-2)[&rate=4.4773097334221355E-4]:1.626466205452E-1)[&rate=4.4773097334221355E-4]:2.080877582858E-1,((63[&rate=4.4773097334221355E-4]:3.480867287635E-1,58[&rate=4.4773097334221355E-4]:3.453470027362E-1)[&rate=4.4773097334221355E-4]:3.920470183221E-1,((54[&rate=4.4773097334221355E-4]:6.818104952451E-1,((40[&rate=4.4773097334221355E-4]:1.847500005303E-1,42[&rate=4.4773097334221355E-4]:1.847500005303E-1)[&rate=4.4773097334221355E-4]:2.268264729639E-1,47[&rate=4.4773097334221355E-4]:4.280148296586E-1)[&rate=4.4773097334221355E-4]:7.845319983313E-2)[&rate=4.4773097334221355E-4]:2.550549290473E-1,52[&rate=4.4773097334221355E-4]:6.848106297719E-1)[&rate=4.4773097334221355E-4]:1.696695293004E-2)[&rate=4.4773097334221355E-4]:1.06404451437E-1)[&rate=4.4773097334221355E-4]:3.19508703219E-1)[&rate=4.4773097334221355E-4]:1.350961304279E-1,((22[&rate=4.4773097334221355E-4]:9.90711936879E-1,(1[&rate=4.4773097334221355E-4]:5.440515649206E-2,(19[&rate=4.4773097334221355E-4]:6.325575594866E-1,26[&rate=4.4773097334221355E-4]:6.57215093733E-1)[&rate=4.4773097334221355E-4]:1.83491432622E-1)[&rate=4.4773097334221355E-4]:1.554848625787E-1)[&rate=4.4773097334221355E-4]:2.734071118825E-1,(39[&rate=4.4773097334221355E-4]:6.26942070552E-2,((21[&rate=4.4773097334221355E-4]:7.609735962745E-1,(23[&rate=4.4773097334221355E-4]:4.279454102104E-1,18[&rate=4.4773097334221355E-4]:4.087673280187E-1)[&rate=4.4773097334221355E-4]:3.439870901737E-1)[&rate=4.4773097334221355E-4]:1.368012593769E-1,(55[&rate=4.4773097334221355E-4]:6.894008934384E-1,10[&rate=4.4773097334221355E-4]:7.085789756301E-1)[&rate=4.4773097334221355E-4]:1.042643731721E-1)[&rate=4.4773097334221355E-4]:3.156042829105E-1)[&rate=4.4773097334221355E-4]:3.978100608997E-2)[&rate=4.4773097334221355E-4]:1.68530832723E-1)[&rate=4.4773097334221355E-4]:3.075775496633E-2,(57[&rate=4.4773097334221355E-4]:1.017793680045E0,(59[&rate=4.4773097334221355E-4]:5.581604692813E-1,(60[&rate=4.4773097334221355E-4]:4.281514227981E-1,56[&rate=4.4773097334221355E-4]:4.254116967705E-1)[&rate=4.4773097334221355E-4]:1.354884985382E-1)[&rate=4.4773097334221355E-4]:4.541537587084E-1)[&rate=4.4773097334221355E-4]:5.305454632557E-1)[&rate=4.4773097334221355E-4]:2.911483105685E-1,(3[&rate=4.4773097334221355E-4]:1.321811353791E0,((16[&rate=4.4773097334221355E-4]:7.239085283962E-1,5[&rate=4.4773097334221355E-4]:6.608948297661E-1)[&rate=4.4773097334221355E-4]:6.252524758698E-2,(13[&rate=4.4773097334221355E-4]:3.869746123707E-1,9[&rate=4.4773097334221355E-4]:3.486184479872E-1)[&rate=4.4773097334221355E-4]:3.912399855303E-1)[&rate=4.4773097334221355E-4]:6.504460709589E-1)[&rate=4.4773097334221355E-4]:2.683610315842E-1)[&rate=4.4773097334221355E-4]:7.02133524877E-1)[&rate=4.4773097334221355E-4]:2.929597246335E-1)[&rate=4.4773097334221355E-4]:1.094812589885E-2)[&rate=4.4773097334221355E-4]:2.931858826446E-2)[&rate=4.4773097334221355E-4]:4.172691865919E-2)[&rate=4.4773097334221355E-4]:5.741044656572E-2)[&rate=4.4773097334221355E-4]:6.404775614188E-2)[&rate=4.4773097334221355E-4]:3.098683829071E-2,((33[&rate=4.4773097334221355E-4]:6.668258485015E-1,36[&rate=4.4773097334221355E-4]:7.023449741843E-1)[&rate=4.4773097334221355E-4]:1.664853113766E-1,(32[&rate=4.4773097334221355E-4]:8.077644267832E-1,(31[&rate=4.4773097334221355E-4]:6.704879200098E-1,37[&rate=4.4773097334221355E-4]:6.704879200098E-1)[&rate=4.4773097334221355E-4]:5.257705322137E-2)[&rate=4.4773097334221355E-4]:5.01368970292E-2)[&rate=4.4773097334221355E-4]:1.252433621682E-1);
tree STATE_6876000 [&joint=-18008.514904286458,lnP=-18008.514904286458] = [&R] (((35[&rate=4.896202590222116E-4]:8.32151647184E-1,(33[&rate=4.896202590222116E-4]:5.146766055592E-1,36[&rate=4.896202590222116E-4]:5.50195731242E-1)[&rate=4.896202590222116E-4]:3.038138394392E-1)[&rate=4.896202590222116E-4]:1.863612537417E-2,(32[&rate=4.896202590222116E-4]:7.622372504055E-1,(31[&rate=4.896202590222116E-4]:4.674770821968E-1,37[&rate=4.896202590222116E-4]:4.674770821968E-1)[&rate=4.896202590222116E-4]:2.100607146566E-1)[&rate=4.896202590222116E-4]:9.947948390142E-2)[&rate=4.896202590222116E-4]:5.783304386188E-2,((((62[&rate=4.896202590222116E-4]:6.49195903406E-1,14[&rate=4.896202590222116E-4]:2.677311780343E0)[&rate=4.896202590222116E-4]:5.48115234111E-2,(61[&rate=4.896202590222116E-4]:7.295599619671E-1,(34[&rate=4.896202590222116E-4]:5.281441785929E-1,((38[&rate=4.896202590222116E-4]:8.483462201508E-1,(((((((46[&rate=4.896202590222116E-4]:6.815368722774E-1,49[&rate=4.896202590222116E-4]:6.870163243321E-1)[&rate=4.896202590222116E-4]:4.792983374619E-3,(53[&rate=4.896202590222116E-4]:6.895485087902E-1,41[&rate=4.896202590222116E-4]:6.594115224888E-1)[&rate=4.896202590222116E-4]:5.000524944179E-3)[&rate=4.896202590222116E-4]:1.430749172447E-1,((8[&rate=4.896202590222116E-4]:5.31021154498E-1,(4[&rate=4.896202590222116E-4]:1.509666671203E-1,27[&rate=4.896202590222116E-4]:3.235694068463E-1)[&rate=4.896202590222116E-4]:3.307394188846E-1)[&rate=4.896202590222116E-4]:6.700403809313E-2,(15[&rate=4.896202590222116E-4]:5.716551139256E-1,12[&rate=4.896202590222116E-4]:5.33298949542E-1)[&rate=4.896202590222116E-4]:7.294542113124E-2)[&rate=4.896202590222116E-4]:2.286398542783E-1)[&rate=4.896202590222116E-4]:2.551251120304E-1,(((51[&rate=4.896202590222116E-4]:5.975430706975E-1,(((45[&rate=4.896202590222116E-4]:4.177946161224E-1,(50[&rate=4.896202590222116E-4]:1.91835081808E-1,48[&rate=4.896202590222116E-4]:2.740268626299E-1)[&rate=4.896202590222116E-4]:1.465074795199E-1)[&rate=4.896202590222116E-4]:7.976962579957E-2,43[&rate=4.896202590222116E-4]:4.783861597303E-1)[&rate=4.896202590222116E-4]:1.256211448032E-2,44[&rate=4.896202590222116E-4]:4.882085481832E-1)[&rate=4.896202590222116E-4]:1.668687690897E-1)[&rate=4.896202590222116E-4]:8.735700921853E-3,(17[&rate=4.896202590222116E-4]:6.126948473874E-1,11[&rate=4.896202590222116E-4]:5.743386830037E-1)[&rate=4.896202590222116E-4]:1.141318694375E-1)[&rate=4.896202590222116E-4]:2.488025018075E-1,(((42[&rate=4.896202590222116E-4]:1.643825856332E-1,(47[&rate=4.896202590222116E-4]:1.034581350299E-1,54[&rate=4.896202590222116E-4]:2.788006007833E-1)[&rate=4.896202590222116E-4]:7.736280676763E-2)[&rate=4.896202590222116E-4]:3.94928449642E-1,40[&rate=4.896202590222116E-4]:5.593110352752E-1)[&rate=4.896202590222116E-4]:2.725526764657E-1,(52[&rate=4.896202590222116E-4]:4.451232281289E-1,(63[&rate=4.896202590222116E-4]:3.229919623566E-1,58[&rate=4.896202590222116E-4]:3.202522363293E-1)[&rate=4.896202590222116E-4]:1.60487430156E-1)[&rate=4.896202590222116E-4]:3.264665110092E-1)[&rate=4.896202590222116E-4]:8.349153428879E-2)[&rate=4.896202590222116E-4]:1.527362827331E-1)[&rate=4.896202590222116E-4]:3.255240232462E-1,((22[&rate=4.896202590222116E-4]:9.189190326206E-1,(1[&rate=4.896202590222116E-4]:8.240001259129E-2,(19[&rate=4.896202590222116E-4]:6.075969945235E-1,26[&rate=4.896202590222116E-4]:6.322545287699E-1)[&rate=4.896202590222116E-4]:2.364468536843E-1)[&rate=4.896202590222116E-4]:5.569710222106E-2)[&rate=4.896202590222116E-4]:3.040104661866E-1,(39[&rate=4.896202590222116E-4]:1.943030239849E-2,((21[&rate=4.896202590222116E-4]:5.925574145663E-1,(23[&rate=4.896202590222116E-4]:3.875309441698E-1,18[&rate=4.896202590222116E-4]:3.683528619781E-1)[&rate=4.896202590222116E-4]:2.159853745061E-1)[&rate=4.896202590222116E-4]:2.35089113669E-1,(55[&rate=4.896202590222116E-4]:5.292969756113E-1,10[&rate=4.896202590222116E-4]:5.48475057803E-1)[&rate=4.896202590222116E-4]:1.94239963583E-1)[&rate=4.896202590222116E-4]:3.424687056699E-1)[&rate=4.896202590222116E-4]:4.185536079233E-2)[&rate=4.896202590222116E-4]:2.802750942977E-1)[&rate=4.896202590222116E-4]:1.035132190009E-2,(57[&rate=4.896202590222116E-4]:6.260236361885E-1,(59[&rate=4.896202590222116E-4]:4.946756582756E-1,(60[&rate=4.896202590222116E-4]:4.308538543925E-1,56[&rate=4.896202590222116E-4]:4.281141283649E-1)[&rate=4.896202590222116E-4]:6.930125593804E-2)[&rate=4.896202590222116E-4]:1.25868525858E-1)[&rate=4.896202590222116E-4]:9.724637856658E-1)[&rate=4.896202590222116E-4]:1.442483662961E-1,(3[&rate=4.896202590222116E-4]:1.306283479428E0,(16[&rate=4.896202590222116E-4]:7.822938280758E-1,((13[&rate=4.896202590222116E-4]:3.16019252278E-1,9[&rate=4.896202590222116E-4]:2.776630878945E-1)[&rate=4.896202590222116E-4]:4.156056386149E-1,5[&rate=4.896202590222116E-4]:6.76830370345E-1)[&rate=4.896202590222116E-4]:4.244975910071E-2)[&rate=4.896202590222116E-4]:6.390581445025E-1)[&rate=4.896202590222116E-4]:1.871372402295E-1)[&rate=4.896202590222116E-4]:3.576652265211E-1)[&rate=4.896202590222116E-4]:7.059175633906E-1,(((20[&rate=4.896202590222116E-4]:3.492782309034E-1,25[&rate=4.896202590222116E-4]:3.657165870677E-1)[&rate=4.896202590222116E-4]:4.984477860462E-1,((24[&rate=4.896202590222116E-4]:7.837163094419E-1,(6[&rate=4.896202590222116E-4]:2.788864953876E-1,7[&rate=4.896202590222116E-4]:2.788864953876E-1)[&rate=4.896202590222116E-4]:3.979804989858E-1)[&rate=4.896202590222116E-4]:5.333801429765E-2,28[&rate=4.896202590222116E-4]:8.80889940178E-1)[&rate=4.896202590222116E-4]:2.163059731965E-2)[&rate=4.896202590222116E-4]:7.592808340972E-1,2[&rate=4.896202590222116E-4]:1.434404111321E0)[&rate=4.896202590222116E-4]:1.103421316056E0)[&rate=4.896202590222116E-4]:1.808280541148E-2)[&rate=4.896202590222116E-4]:1.015895277316E-2)[&rate=4.896202590222116E-4]:3.72889949045E-2)[&rate=4.896202590222116E-4]:5.497975919659E-3,29[&rate=4.896202590222116E-4]:6.521283535564E-1)[&rate=4.896202590222116E-4]:3.246488897319E-2,30[&rate=4.896202590222116E-4]:6.845932425296E-1)[&rate=4.896202590222116E-4]:9.561227334421E-2);
tree STATE_6878000 [&joint=-18007.42952948688,lnP=-18007.42952948688] = [&R] ((35[&rate=5.240629045048576E-4]:8.342796010633E-1,(34[&rate=5.240629045048576E-4]:6.250818342731E-1,((33[&rate=5.240629045048576E-4]:7.276761831229E-1,36[&rate=5.240629045048576E-4]:7.631953088058E-1)[&rate=5.240629045048576E-4]:7.399301231362E-2,(((((29[&rate=5.240629045048576E-4]:5.921390796654E-1,61[&rate=5.240629045048576E-4]:7.123576589003E-1)[&rate=5.240629045048576E-4]:6.167713511811E-3,(((20[&rate=5.240629045048576E-4]:3.388375954854E-1,25[&rate=5.240629045048576E-4]:3.552759516498E-1)[&rate=5.240629045048576E-4]:4.570441765356E-1,(28[&rate=5.240629045048576E-4]:8.320962788263E-1,(24[&rate=5.240629045048576E-4]:6.876765202523E-1,(6[&rate=5.240629045048576E-4]:2.698544937113E-1,7[&rate=5.240629045048576E-4]:2.698544937113E-1)[&rate=5.240629045048576E-4]:3.109727114725E-1)[&rate=5.240629045048576E-4]:1.005841421356E-1)[&rate=5.240629045048576E-4]:1.858001374284E-2)[&rate=5.240629045048576E-4]:1.185258297393E-1,2[&rate=5.240629045048576E-4]:7.418048620344E-1)[&rate=5.240629045048576E-4]:1.813227733972E0)[&rate=5.240629045048576E-4]:1.410507568737E-2,(38[&rate=5.240629045048576E-4]:6.364068987649E-1,(((57[&rate=5.240629045048576E-4]:7.907988378533E-1,((56[&rate=5.240629045048576E-4]:4.733286869889E-1,60[&rate=5.240629045048576E-4]:4.760684130165E-1)[&rate=5.240629045048576E-4]:8.848018668325E-3,59[&rate=5.240629045048576E-4]:4.794369796299E-1)[&rate=5.240629045048576E-4]:3.058824061685E-1)[&rate=5.240629045048576E-4]:7.678541151203E-1,(((((15[&rate=5.240629045048576E-4]:7.498168881617E-1,12[&rate=5.240629045048576E-4]:7.114607237781E-1)[&rate=5.240629045048576E-4]:2.535717973062E-1,(49[&rate=5.240629045048576E-4]:8.093544890951E-1,((4[&rate=5.240629045048576E-4]:2.834268617556E-1,27[&rate=5.240629045048576E-4]:4.560296014816E-1)[&rate=5.240629045048576E-4]:4.013762227036E-1,(53[&rate=5.240629045048576E-4]:4.367473153404E-1,8[&rate=5.240629045048576E-4]:4.257884112307E-1)[&rate=5.240629045048576E-4]:3.083297417216E-1)[&rate=5.240629045048576E-4]:6.701715806073E-2)[&rate=5.240629045048576E-4]:1.556780319892E-1)[&rate=5.240629045048576E-4]:1.657652431379E-1,(41[&rate=5.240629045048576E-4]:8.991954187647E-1,46[&rate=5.240629045048576E-4]:9.211132269837E-1)[&rate=5.240629045048576E-4]:2.042050851837E-1)[&rate=5.240629045048576E-4]:1.022657718166E-1,((((17[&rate=5.240629045048576E-4]:2.992055751736E-1,11[&rate=5.240629045048576E-4]:2.608494107899E-1)[&rate=5.240629045048576E-4]:4.767825669647E-1,51[&rate=5.240629045048576E-4]:6.554401969327E-1)[&rate=5.240629045048576E-4]:2.725739825721E-1,((((50[&rate=5.240629045048576E-4]:2.17775473756E-1,48[&rate=5.240629045048576E-4]:2.999672545778E-1)[&rate=5.240629045048576E-4]:1.715083316736E-1,45[&rate=5.240629045048576E-4]:4.687358602241E-1)[&rate=5.240629045048576E-4]:2.386126168711E-2,43[&rate=5.240629045048576E-4]:4.734190397195E-1)[&rate=5.240629045048576E-4]:3.316892655922E-1,44[&rate=5.240629045048576E-4]:8.023685792843E-1)[&rate=5.240629045048576E-4]:1.83179846796E-1)[&rate=5.240629045048576E-4]:1.21639962895E-1,((63[&rate=5.240629045048576E-4]:2.165629412031E-1,58[&rate=5.240629045048576E-4]:2.138232151757E-1)[&rate=5.240629045048576E-4]:4.338523343343E-1,((42[&rate=5.240629045048576E-4]:2.358508616847E-1,(47[&rate=5.240629045048576E-4]:2.232598223732E-1,(54[&rate=5.240629045048576E-4]:3.875537072913E-1,40[&rate=5.240629045048576E-4]:1.957728853735E-1)[&rate=5.240629045048576E-4]:1.104858083534E-2)[&rate=5.240629045048576E-4]:2.902939547587E-2)[&rate=5.240629045048576E-4]:2.251603632647E-1,52[&rate=5.240629045048576E-4]:4.007372523466E-1)[&rate=5.240629045048576E-4]:2.113218588071E-1)[&rate=5.240629045048576E-4]:4.375950312461E-1)[&rate=5.240629045048576E-4]:1.012176128171E-1)[&rate=5.240629045048576E-4]:8.667615413739E-2,(39[&rate=5.240629045048576E-4]:2.062989357762E-1,(((21[&rate=5.240629045048576E-4]:5.823721707905E-1,(23[&rate=5.240629045048576E-4]:3.060941835547E-1,18[&rate=5.240629045048576E-4]:2.869161013629E-1)[&rate=5.240629045048576E-4]:2.872368913455E-1)[&rate=5.240629045048576E-4]:2.095802535071E-1,(55[&rate=5.240629045048576E-4]:6.160074517558E-1,10[&rate=5.240629045048576E-4]:6.351855339475E-1)[&rate=5.240629045048576E-4]:7.183538350089E-2)[&rate=5.240629045048576E-4]:5.140107384432E-1,(22[&rate=5.240629045048576E-4]:9.406936082789E-1,(1[&rate=5.240629045048576E-4]:6.505947468178E-2,(19[&rate=5.240629045048576E-4]:3.570188204197E-1,26[&rate=5.240629045048576E-4]:3.816763546662E-1)[&rate=5.240629045048576E-4]:4.696844898786E-1)[&rate=5.240629045048576E-4]:9.481221578891E-2)[&rate=5.240629045048576E-4]:3.762284585715E-1)[&rate=5.240629045048576E-4]:5.102070454213E-2)[&rate=5.240629045048576E-4]:3.946815166038E-2)[&rate=5.240629045048576E-4]:6.631052307118E-2)[&rate=5.240629045048576E-4]:1.233766649569E-1,(((13[&rate=5.240629045048576E-4]:5.046719912252E-1,9[&rate=5.240629045048576E-4]:4.663158268417E-1)[&rate=5.240629045048576E-4]:2.304760364738E-1,5[&rate=5.240629045048576E-4]:6.803535071512E-1)[&rate=5.240629045048576E-4]:4.835287037108E-2,(16[&rate=5.240629045048576E-4]:4.363601194616E-1,3[&rate=5.240629045048576E-4]:3.21291626311E-1)[&rate=5.240629045048576E-4]:3.553599566908E-1)[&rate=5.240629045048576E-4]:7.560629664355E-1)[&rate=5.240629045048576E-4]:2.064320753552E-1)[&rate=5.240629045048576E-4]:9.491691290934E-1)[&rate=5.240629045048576E-4]:2.795628382437E-2,30[&rate=5.240629045048576E-4]:6.40368152689E-1)[&rate=5.240629045048576E-4]:1.794684740455E-2,(62[&rate=5.240629045048576E-4]:6.824832704492E-1,14[&rate=5.240629045048576E-4]:2.710599147386E0)[&rate=5.240629045048576E-4]:3.320877882461E-2)[&rate=5.240629045048576E-4]:2.860009698237E-2)[&rate=5.240629045048576E-4]:9.204988563409E-3)[&rate=5.240629045048576E-4]:9.744214877673E-3)[&rate=5.240629045048576E-4]:6.890634269633E-2,(32[&rate=5.240629045048576E-4]:7.944283066678E-1,(31[&rate=5.240629045048576E-4]:6.208146490666E-1,37[&rate=5.240629045048576E-4]:6.208146490666E-1)[&rate=5.240629045048576E-4]:8.891420404915E-2)[&rate=5.240629045048576E-4]:1.196865988405E-1);
tree STATE_6880000 [&joint=-17998.10286856053,lnP=-17998.10286856053] = [&R] ((32[&rate=5.693363731124485E-4]:7.426271161978E-1,(31[&rate=5.693363731124485E-4]:4.085151307335E-1,37[&rate=5.693363731124485E-4]:4.085151307335E-1)[&rate=5.693363731124485E-4]:2.494125319123E-1)[&rate=5.693363731124485E-4]:2.555087931045E-1,((33[&rate=5.693363731124485E-4]:7.070323234811E-1,36[&rate=5.693363731124485E-4]:7.42551449164E-1)[&rate=5.693363731124485E-4]:1.622737352345E-1,(((38[&rate=5.693363731124485E-4]:1.337898944683E0,((((22[&rate=5.693363731124485E-4]:1.037659287701E0,(1[&rate=5.693363731124485E-4]:1.319950611502E-1,(19[&rate=5.693363731124485E-4]:7.440496805241E-1,26[&rate=5.693363731124485E-4]:7.687072147705E-1)[&rate=5.693363731124485E-4]:1.495892162426E-1)[&rate=5.693363731124485E-4]:1.248423087425E-1)[&rate=5.693363731124485E-4]:2.684574008489E-1,(((21[&rate=5.693363731124485E-4]:6.950686212802E-1,(23[&rate=5.693363731124485E-4]:3.954990953152E-1,18[&rate=5.693363731124485E-4]:3.763210131235E-1)[&rate=5.693363731124485E-4]:3.105284300747E-1)[&rate=5.693363731124485E-4]:1.220920125386E-1,(55[&rate=5.693363731124485E-4]:6.713096390031E-1,10[&rate=5.693363731124485E-4]:6.904877211948E-1)[&rate=5.693363731124485E-4]:4.174140577484E-2)[&rate=5.693363731124485E-4]:4.418728447932E-1,39[&rate=5.693363731124485E-4]:1.083485471054E-1)[&rate=5.693363731124485E-4]:3.612430582811E-2)[&rate=5.693363731124485E-4]:1.667506499936E-1,((((((15[&rate=5.693363731124485E-4]:4.439301678675E-1,12[&rate=5.693363731124485E-4]:4.055740034838E-1)[&rate=5.693363731124485E-4]:2.631368463048E-1,8[&rate=5.693363731124485E-4]:6.604916717065E-1)[&rate=5.693363731124485E-4]:6.420835773378E-3,((53[&rate=5.693363731124485E-4]:2.86907049322E-1,(4[&rate=5.693363731124485E-4]:2.230352638639E-2,27[&rate=5.693363731124485E-4]:1.949062661124E-1)[&rate=5.693363731124485E-4]:2.043295503328E-1)[&rate=5.693363731124485E-4]:3.246955806552E-1,49[&rate=5.693363731124485E-4]:6.088629039496E-1)[&rate=5.693363731124485E-4]:6.626878161227E-2)[&rate=5.693363731124485E-4]:1.306032994784E-1,(41[&rate=5.693363731124485E-4]:4.989204738736E-1,46[&rate=5.693363731124485E-4]:5.208382820927E-1)[&rate=5.693363731124485E-4]:2.79417250893E-1)[&rate=5.693363731124485E-4]:4.39501937124E-1,(((63[&rate=5.693363731124485E-4]:2.986526879005E-1,58[&rate=5.693363731124485E-4]:2.959129618731E-1)[&rate=5.693363731124485E-4]:4.442390751993E-1,((((54[&rate=5.693363731124485E-4]:3.389458974757E-1,47[&rate=5.693363731124485E-4]:1.636034317224E-1)[&rate=5.693363731124485E-4]:9.389245388747E-3,40[&rate=5.693363731124485E-4]:1.565543209467E-1)[&rate=5.693363731124485E-4]:1.40549706192E-1,42[&rate=5.693363731124485E-4]:2.971040271387E-1)[&rate=5.693363731124485E-4]:2.511608976384E-1,52[&rate=5.693363731124485E-4]:4.879909521743E-1)[&rate=5.693363731124485E-4]:2.165446465417E-1)[&rate=5.693363731124485E-4]:1.992504438874E-1,((51[&rate=5.693363731124485E-4]:5.168228885873E-1,(17[&rate=5.693363731124485E-4]:2.481260057777E-1,11[&rate=5.693363731124485E-4]:2.09769841394E-1)[&rate=5.693363731124485E-4]:3.892448280151E-1)[&rate=5.693363731124485E-4]:2.271820900803E-1,((45[&rate=5.693363731124485E-4]:4.845723191873E-1,(50[&rate=5.693363731124485E-4]:2.737981797473E-1,48[&rate=5.693363731124485E-4]:3.559899605692E-1)[&rate=5.693363731124485E-4]:1.313220846455E-1)[&rate=5.693363731124485E-4]:2.950684408019E-1,(44[&rate=5.693363731124485E-4]:2.750033038442E-1,43[&rate=5.693363731124485E-4]:2.777430298715E-1)[&rate=5.693363731124485E-4]:4.82719647926E-1)[&rate=5.693363731124485E-4]:4.381627347279E-2)[&rate=5.693363731124485E-4]:1.597810639359E-1)[&rate=5.693363731124485E-4]:2.59259098739E-1)[&rate=5.693363731124485E-4]:9.945415309455E-2,(57[&rate=5.693363731124485E-4]:5.68420946678E-1,((59[&rate=5.693363731124485E-4]:2.393096510575E-1,56[&rate=5.693363731124485E-4]:2.420493770848E-1)[&rate=5.693363731124485E-4]:1.579192167127E-1,60[&rate=5.693363731124485E-4]:4.027083198251E-1)[&rate=5.693363731124485E-4]:1.657126268529E-1)[&rate=5.693363731124485E-4]:9.488728683072E-1)[&rate=5.693363731124485E-4]:4.050503040778E-2)[&rate=5.693363731124485E-4]:1.49778057752E-1,((16[&rate=5.693363731124485E-4]:4.151508193953E-1,3[&rate=5.693363731124485E-4]:3.000823262447E-1)[&rate=5.693363731124485E-4]:4.44541160163E-1,(5[&rate=5.693363731124485E-4]:5.981004203509E-1,(13[&rate=5.693363731124485E-4]:4.55618875672E-1,9[&rate=5.693363731124485E-4]:4.172627112885E-1)[&rate=5.693363731124485E-4]:1.972760652268E-1)[&rate=5.693363731124485E-4]:1.985778605772E-1)[&rate=5.693363731124485E-4]:7.136383482441E-1)[&rate=5.693363731124485E-4]:8.823768360586E-1)[&rate=5.693363731124485E-4]:2.617284693867E-1,35[&rate=5.693363731124485E-4]:7.548785556221E-1)[&rate=5.693363731124485E-4]:6.352113788738E-2,(((34[&rate=5.693363731124485E-4]:4.810772703761E-1,29[&rate=5.693363731124485E-4]:5.521155217423E-1)[&rate=5.693363731124485E-4]:5.329788560441E-2,61[&rate=5.693363731124485E-4]:7.256319865816E-1)[&rate=5.693363731124485E-4]:5.51685823261E-2,((((((28[&rate=5.693363731124485E-4]:7.380794599604E-1,(24[&rate=5.693363731124485E-4]:5.123801444025E-1,(6[&rate=5.693363731124485E-4]:2.140192363974E-1,7[&rate=5.693363731124485E-4]:2.140192363974E-1)[&rate=5.693363731124485E-4]:1.915115929365E-1)[&rate=5.693363731124485E-4]:1.818636991195E-1)[&rate=5.693363731124485E-4]:1.32889628451E-2,(20[&rate=5.693363731124485E-4]:2.953091045356E-1,25[&rate=5.693363731124485E-4]:3.117474607E-1)[&rate=5.693363731124485E-4]:4.012647977218E-1)[&rate=5.693363731124485E-4]:2.822792708346E-1,2[&rate=5.693363731124485E-4]:8.06250433366E-1)[&rate=5.693363731124485E-4]:1.672851991169E0,14[&rate=5.693363731124485E-4]:2.607869547822E0)[&rate=5.693363731124485E-4]:7.86917173239E-2,30[&rate=5.693363731124485E-4]:6.010683390291E-1)[&rate=5.693363731124485E-4]:9.867996818969E-5,62[&rate=5.693363731124485E-4]:6.585440681776E-1)[&rate=5.693363731124485E-4]:5.941497067555E-2)[&rate=5.693363731124485E-4]:2.940240329035E-2)[&rate=5.693363731124485E-4]:6.456756739186E-2)[&rate=5.693363731124485E-4]:1.042396866522E-1);
tree STATE_6882000 [&joint=-18021.75539236241,lnP=-18021.75539236241] = [&R] (((36[&rate=5.53675585683304E-4]:7.962494454336E-1,(34[&rate=5.53675585683304E-4]:5.460424813961E-1,33[&rate=5.53675585683304E-4]:7.318348311229E-1)[&rate=5.53675585683304E-4]:2.88954886278E-2)[&rate=5.53675585683304E-4]:3.964215714861E-2,(((14[&rate=5.53675585683304E-4]:2.507682541237E0,((((20[&rate=5.53675585683304E-4]:3.927089145653E-1,25[&rate=5.53675585683304E-4]:4.091472707297E-1)[&rate=5.53675585683304E-4]:3.039389352615E-1,(24[&rate=5.53675585683304E-4]:6.278151083687E-1,(6[&rate=5.53675585683304E-4]:2.604944903992E-1,7[&rate=5.53675585683304E-4]:2.604944903992E-1)[&rate=5.53675585683304E-4]:2.604713029011E-1)[&rate=5.53675585683304E-4]:7.979164556776E-2)[&rate=5.53675585683304E-4]:6.170849921331E-2,28[&rate=5.53675585683304E-4]:8.131508695882E-1)[&rate=5.53675585683304E-4]:5.879992897243E-2,2[&rate=5.53675585683304E-4]:6.445535382866E-1)[&rate=5.53675585683304E-4]:1.734361879663E0)[&rate=5.53675585683304E-4]:1.870025026521E-1,(61[&rate=5.53675585683304E-4]:5.495648819445E-1,29[&rate=5.53675585683304E-4]:4.293463027096E-1)[&rate=5.53675585683304E-4]:1.798458150622E-1)[&rate=5.53675585683304E-4]:8.815046681129E-3,(30[&rate=5.53675585683304E-4]:5.956633933738E-1,62[&rate=5.53675585683304E-4]:6.530404425541E-1)[&rate=5.53675585683304E-4]:2.234377107915E-2)[&rate=5.53675585683304E-4]:6.76112140858E-2)[&rate=5.53675585683304E-4]:1.265818436144E-1,((35[&rate=5.53675585683304E-4]:8.198370764428E-1,(38[&rate=5.53675585683304E-4]:1.503486266459E0,((((57[&rate=5.53675585683304E-4]:3.864821969839E-1,(59[&rate=5.53675585683304E-4]:3.346665099953E-1,(60[&rate=5.53675585683304E-4]:2.783254181889E-1,56[&rate=5.53675585683304E-4]:2.755856921614E-1)[&rate=5.53675585683304E-4]:6.182054386126E-2)[&rate=5.53675585683304E-4]:4.633623493368E-2)[&rate=5.53675585683304E-4]:1.058376921287E0,((49[&rate=5.53675585683304E-4]:8.584972516427E-1,((53[&rate=5.53675585683304E-4]:5.540834345602E-1,(41[&rate=5.53675585683304E-4]:4.63491236855E-1,46[&rate=5.53675585683304E-4]:4.854090450741E-1)[&rate=5.53675585683304E-4]:6.045521140384E-2)[&rate=5.53675585683304E-4]:2.807984921043E-1,(((15[&rate=5.53675585683304E-4]:2.931768471684E-1,12[&rate=5.53675585683304E-4]:2.548206827847E-1)[&rate=5.53675585683304E-4]:1.556166109806E-1,(4[&rate=5.53675585683304E-4]:6.812384733845E-2,27[&rate=5.53675585683304E-4]:2.407265870645E-1)[&rate=5.53675585683304E-4]:2.847791998517E-1)[&rate=5.53675585683304E-4]:1.121967476082E-1,8[&rate=5.53675585683304E-4]:5.144148632915E-1)[&rate=5.53675585683304E-4]:3.095081592633E-1)[&rate=5.53675585683304E-4]:2.635505100582E-2)[&rate=5.53675585683304E-4]:2.748370206439E-1,((52[&rate=5.53675585683304E-4]:5.52839183187E-1,(((47[&rate=5.53675585683304E-4]:6.8950818419E-2,54[&rate=5.53675585683304E-4]:2.442932841724E-1)[&rate=5.53675585683304E-4]:1.981708538317E-1,(42[&rate=5.53675585683304E-4]:2.42967393418E-1,40[&rate=5.53675585683304E-4]:2.42967393418E-1)[&rate=5.53675585683304E-4]:7.715922668265E-3)[&rate=5.53675585683304E-4]:3.346287497362E-1,(63[&rate=5.53675585683304E-4]:1.660829599249E-1,58[&rate=5.53675585683304E-4]:1.633432338975E-1)[&rate=5.53675585683304E-4]:3.973112976785E-1)[&rate=5.53675585683304E-4]:2.780108996732E-2)[&rate=5.53675585683304E-4]:1.834903690265E-1,((51[&rate=5.53675585683304E-4]:5.380461764084E-1,(17[&rate=5.53675585683304E-4]:3.206348958186E-1,11[&rate=5.53675585683304E-4]:2.822787314349E-1)[&rate=5.53675585683304E-4]:3.379592257954E-1)[&rate=5.53675585683304E-4]:5.838720806247E-2,(44[&rate=5.53675585683304E-4]:5.930040407936E-1,((50[&rate=5.53675585683304E-4]:4.326766990611E-1,48[&rate=5.53675585683304E-4]:5.14868479883E-1)[&rate=5.53675585683304E-4]:5.601829240746E-2,(43[&rate=5.53675585683304E-4]:4.62992964457E-1,45[&rate=5.53675585683304E-4]:4.821710466487E-1)[&rate=5.53675585683304E-4]:8.59759996144E-2)[&rate=5.53675585683304E-4]:4.677480274956E-2)[&rate=5.53675585683304E-4]:6.096359025274E-2)[&rate=5.53675585683304E-4]:1.398961677426E-1)[&rate=5.53675585683304E-4]:3.148129392512E-1)[&rate=5.53675585683304E-4]:1.389221062585E-1)[&rate=5.53675585683304E-4]:6.86036808495E-2,((22[&rate=5.53675585683304E-4]:8.505453532598E-1,(1[&rate=5.53675585683304E-4]:2.6979671162E-2,(19[&rate=5.53675585683304E-4]:7.203736159102E-1,26[&rate=5.53675585683304E-4]:7.450311501566E-1)[&rate=5.53675585683304E-4]:6.824989086833E-2)[&rate=5.53675585683304E-4]:4.274376428959E-2)[&rate=5.53675585683304E-4]:3.658732469111E-1,(((21[&rate=5.53675585683304E-4]:6.341842724243E-1,(23[&rate=5.53675585683304E-4]:6.230660865392E-1,18[&rate=5.53675585683304E-4]:6.038880043475E-1)[&rate=5.53675585683304E-4]:2.207708999481E-2)[&rate=5.53675585683304E-4]:1.485120373176E-1,(55[&rate=5.53675585683304E-4]:5.408755154891E-1,10[&rate=5.53675585683304E-4]:5.600535976809E-1)[&rate=5.53675585683304E-4]:1.377112052119E-1)[&rate=5.53675585683304E-4]:4.152671239728E-1,39[&rate=5.53675585683304E-4]:4.727850220806E-2)[&rate=5.53675585683304E-4]:7.496262346486E-3)[&rate=5.53675585683304E-4]:2.121126921005E-1)[&rate=5.53675585683304E-4]:1.942734438953E-1,(5[&rate=5.53675585683304E-4]:8.432121971692E-1,((16[&rate=5.53675585683304E-4]:2.280980719742E-1,3[&rate=5.53675585683304E-4]:1.130295788236E-1)[&rate=5.53675585683304E-4]:4.76215190663E-1,(13[&rate=5.53675585683304E-4]:6.273764300693E-1,9[&rate=5.53675585683304E-4]:5.890202656858E-1)[&rate=5.53675585683304E-4]:6.871765448562E-2)[&rate=5.53675585683304E-4]:2.019126331621E-1)[&rate=5.53675585683304E-4]:6.672637718742E-1)[&rate=5.53675585683304E-4]:1.047804817963E0)[&rate=5.53675585683304E-4]:1.610996684316E-1)[&rate=5.53675585683304E-4]:1.219323332445E-2,(32[&rate=5.53675585683304E-4]:6.61495798004E-1,(31[&rate=5.53675585683304E-4]:5.336577414617E-1,37[&rate=5.53675585683304E-4]:5.336577414617E-1)[&rate=5.53675585683304E-4]:4.313860299018E-2)[&rate=5.53675585683304E-4]:1.81463473512E-1)[&rate=5.53675585683304E-4]:1.085852129321E-1);
tree STATE_6884000 [&joint=-18004.109028814542,lnP=-18004.109028814542] = [&R] ((((36[&rate=5.441755949724401E-4]:6.869592512151E-1,33[&rate=5.441755949724401E-4]:6.514401255323E-1)[&rate=5.441755949724401E-4]:6.859447262903E-2,35[&rate=5.441755949724401E-4]:7.336958003469E-1)[&rate=5.441755949724401E-4]:5.595113764213E-2,(32[&rate=5.441755949724401E-4]:5.589213125476E-1,(31[&rate=5.441755949724401E-4]:1.835241113459E-1,37[&rate=5.441755949724401E-4]:1.835241113459E-1)[&rate=5.441755949724401E-4]:2.906977476497E-1)[&rate=5.441755949724401E-4]:2.416545871902E-1)[&rate=5.441755949724401E-4]:5.843569737367E-2,(((((((((24[&rate=5.441755949724401E-4]:6.307789469994E-1,(6[&rate=5.441755949724401E-4]:3.334449629275E-1,7[&rate=5.441755949724401E-4]:3.334449629275E-1)[&rate=5.441755949724401E-4]:1.904846690034E-1)[&rate=5.441755949724401E-4]:8.562866600509E-2,28[&rate=5.441755949724401E-4]:7.602432294429E-1)[&rate=5.441755949724401E-4]:2.618048871113E-2,(20[&rate=5.441755949724401E-4]:5.202006474649E-1,25[&rate=5.441755949724401E-4]:5.366390036293E-1)[&rate=5.441755949724401E-4]:2.11428550141E-1)[&rate=5.441755949724401E-4]:1.123571407805E-1,2[&rate=5.441755949724401E-4]:6.713835986604E-1)[&rate=5.441755949724401E-4]:1.715690752419E0,34[&rate=5.441755949724401E-4]:3.593102968837E-1)[&rate=5.441755949724401E-4]:6.665876662443E-2,14[&rate=5.441755949724401E-4]:2.582500240992E0)[&rate=5.441755949724401E-4]:3.695377150705E-2,30[&rate=5.441755949724401E-4]:5.339610863814E-1)[&rate=5.441755949724401E-4]:7.045210122802E-2,(62[&rate=5.441755949724401E-4]:5.597184778722E-1,(38[&rate=5.441755949724401E-4]:1.075067189959E0,((((57[&rate=5.441755949724401E-4]:5.61801175531E-1,((59[&rate=5.441755949724401E-4]:4.268244767748E-1,56[&rate=5.441755949724401E-4]:4.295642028022E-1)[&rate=5.441755949724401E-4]:1.017346897384E-1,60[&rate=5.441755949724401E-4]:5.340386185682E-1)[&rate=5.441755949724401E-4]:2.776255696284E-2)[&rate=5.441755949724401E-4]:9.967923740182E-1,(((8[&rate=5.441755949724401E-4]:6.933578382377E-1,((4[&rate=5.441755949724401E-4]:2.415680064028E-1,27[&rate=5.441755949724401E-4]:4.141707461288E-1)[&rate=5.441755949724401E-4]:2.333892193403E-1,(15[&rate=5.441755949724401E-4]:3.384126635509E-1,12[&rate=5.441755949724401E-4]:3.000564991672E-1)[&rate=5.441755949724401E-4]:2.32434973151E-1)[&rate=5.441755949724401E-4]:1.690855440016E-1)[&rate=5.441755949724401E-4]:1.221069790039E-1,(((41[&rate=5.441755949724401E-4]:3.223651592146E-1,49[&rate=5.441755949724401E-4]:3.497624194884E-1)[&rate=5.441755949724401E-4]:1.632457849905E-2,46[&rate=5.441755949724401E-4]:3.606075459328E-1)[&rate=5.441755949724401E-4]:3.788907419871E-1,53[&rate=5.441755949724401E-4]:7.477174660021E-1)[&rate=5.441755949724401E-4]:7.87062553492E-2)[&rate=5.441755949724401E-4]:2.871217257998E-1,(((63[&rate=5.441755949724401E-4]:3.032419502324E-1,58[&rate=5.441755949724401E-4]:3.00502224205E-1)[&rate=5.441755949724401E-4]:4.130367089747E-1,((54[&rate=5.441755949724401E-4]:6.922580431311E-1,(47[&rate=5.441755949724401E-4]:4.567656450411E-1,(40[&rate=5.441755949724401E-4]:1.205099791522E-2,42[&rate=5.441755949724401E-4]:1.205099791522E-2)[&rate=5.441755949724401E-4]:4.282762909615E-1)[&rate=5.441755949724401E-4]:6.014993233661E-2)[&rate=5.441755949724401E-4]:6.611143756992E-2,52[&rate=5.441755949724401E-4]:5.063146861805E-1)[&rate=5.441755949724401E-4]:1.716078086429E-1)[&rate=5.441755949724401E-4]:5.3783784507E-2,((44[&rate=5.441755949724401E-4]:5.990179140204E-1,(((50[&rate=5.441755949724401E-4]:2.687236327599E-1,48[&rate=5.441755949724401E-4]:3.509154135817E-1)[&rate=5.441755949724401E-4]:1.798788439976E-1,45[&rate=5.441755949724401E-4]:5.28054531552E-1)[&rate=5.441755949724401E-4]:7.188174597745E-3,43[&rate=5.441755949724401E-4]:5.16064623958E-1)[&rate=5.441755949724401E-4]:8.569301608968E-2)[&rate=5.441755949724401E-4]:8.641595794331E-2,((17[&rate=5.441755949724401E-4]:5.773224469261E-1,11[&rate=5.441755949724401E-4]:5.389662825425E-1)[&rate=5.441755949724401E-4]:1.116002029873E-1,51[&rate=5.441755949724401E-4]:5.683747047079E-1)[&rate=5.441755949724401E-4]:5.952492068036E-2)[&rate=5.441755949724401E-4]:1.038066539422E-1)[&rate=5.441755949724401E-4]:2.969076609712E-1)[&rate=5.441755949724401E-4]:2.751850886995E-1)[&rate=5.441755949724401E-4]:1.222523763176E-1,(((1[&rate=5.441755949724401E-4]:9.123855446668E-2,(22[&rate=5.441755949724401E-4]:8.481679199995E-1,(19[&rate=5.441755949724401E-4]:7.605796210929E-1,26[&rate=5.441755949724401E-4]:7.852371553394E-1)[&rate=5.441755949724401E-4]:6.841021671485E-2)[&rate=5.441755949724401E-4]:2.389255227538E-2)[&rate=5.441755949724401E-4]:1.608710956483E-1,((21[&rate=5.441755949724401E-4]:6.979834066902E-1,(23[&rate=5.441755949724401E-4]:4.970063048977E-1,18[&rate=5.441755949724401E-4]:4.778282227059E-1)[&rate=5.441755949724401E-4]:2.119360059022E-1)[&rate=5.441755949724401E-4]:1.600496523919E-1,(55[&rate=5.441755949724401E-4]:4.87999985882E-1,10[&rate=5.441755949724401E-4]:5.071780680737E-1)[&rate=5.441755949724401E-4]:2.659234841592E-1)[&rate=5.441755949724401E-4]:1.639396047314E-1)[&rate=5.441755949724401E-4]:3.114314969247E-1,39[&rate=5.441755949724401E-4]:1.827192292315E-1)[&rate=5.441755949724401E-4]:2.515513541694E-1)[&rate=5.441755949724401E-4]:1.483978802674E-1,((13[&rate=5.441755949724401E-4]:5.956096426597E-1,9[&rate=5.441755949724401E-4]:5.572534782762E-1)[&rate=5.441755949724401E-4]:1.565919622688E-1,(5[&rate=5.441755949724401E-4]:6.84055123045E-1,(16[&rate=5.441755949724401E-4]:4.382242199125E-1,3[&rate=5.441755949724401E-4]:3.231557267619E-1)[&rate=5.441755949724401E-4]:3.088446017626E-1)[&rate=5.441755949724401E-4]:1.335196133561E-2)[&rate=5.441755949724401E-4]:9.345764477808E-1)[&rate=5.441755949724401E-4]:4.978781783461E-1)[&rate=5.441755949724401E-4]:4.004383977262E-1)[&rate=5.441755949724401E-4]:1.020717589176E-1)[&rate=5.441755949724401E-4]:2.132965584905E-2,(29[&rate=5.441755949724401E-4]:6.233400228401E-1,61[&rate=5.441755949724401E-4]:7.43558602075E-1)[&rate=5.441755949724401E-4]:2.402820618435E-3)[&rate=5.441755949724401E-4]:9.392449135793E-2);
tree STATE_6886000 [&joint=-18014.579614757615,lnP=-18014.579614757615] = [&R] (((32[&rate=5.26641784048643E-4]:6.420169491592E-1,(31[&rate=5.26641784048643E-4]:2.980441474343E-1,37[&rate=5.26641784048643E-4]:2.980441474343E-1)[&rate=5.26641784048643E-4]:2.592733481728E-1)[&rate=5.26641784048643E-4]:2.13164138381E-1,(36[&rate=5.26641784048643E-4]:6.64112082897E-1,33[&rate=5.26641784048643E-4]:6.285929572141E-1)[&rate=5.26641784048643E-4]:2.019979663917E-1)[&rate=5.26641784048643E-4]:1.955621210632E-1,((30[&rate=5.26641784048643E-4]:5.928523190833E-1,(((29[&rate=5.26641784048643E-4]:4.245594076401E-1,14[&rate=5.26641784048643E-4]:2.510052333757E0)[&rate=5.26641784048643E-4]:1.314124811179E-1,(38[&rate=5.26641784048643E-4]:1.384653739235E0,((((((21[&rate=5.26641784048643E-4]:7.41137160737E-1,(23[&rate=5.26641784048643E-4]:5.858713039439E-1,18[&rate=5.26641784048643E-4]:5.666932217522E-1)[&rate=5.26641784048643E-4]:1.662247609027E-1)[&rate=5.26641784048643E-4]:1.184825012507E-1,(55[&rate=5.26641784048643E-4]:6.573765272788E-1,10[&rate=5.26641784048643E-4]:6.765546094705E-1)[&rate=5.26641784048643E-4]:9.813354566794E-2)[&rate=5.26641784048643E-4]:3.335632480202E-1,39[&rate=5.26641784048643E-4]:4.249797850123E-2)[&rate=5.26641784048643E-4]:1.911749125475E-3,(22[&rate=5.26641784048643E-4]:8.710027062735E-1,(1[&rate=5.26641784048643E-4]:6.205650183417E-2,(19[&rate=5.26641784048643E-4]:7.507915773398E-1,26[&rate=5.26641784048643E-4]:7.754491115863E-1)[&rate=5.26641784048643E-4]:7.290876011083E-2)[&rate=5.26641784048643E-4]:2.812428663108E-2)[&rate=5.26641784048643E-4]:3.350508569696E-1)[&rate=5.26641784048643E-4]:3.900764318231E-1,((57[&rate=5.26641784048643E-4]:7.868518318E-1,((56[&rate=5.26641784048643E-4]:4.246706413694E-1,60[&rate=5.26641784048643E-4]:4.27410367397E-1)[&rate=5.26641784048643E-4]:6.870542324093E-3,59[&rate=5.26641784048643E-4]:4.288014576662E-1)[&rate=5.26641784048643E-4]:3.525709220789E-1)[&rate=5.26641784048643E-4]:7.815248776413E-1,(((((15[&rate=5.26641784048643E-4]:4.056353272511E-1,12[&rate=5.26641784048643E-4]:3.672791628674E-1)[&rate=5.26641784048643E-4]:2.494564610631E-1,(49[&rate=5.26641784048643E-4]:4.417047679085E-1,53[&rate=5.26641784048643E-4]:4.444444939361E-1)[&rate=5.26641784048643E-4]:1.750308560219E-1)[&rate=5.26641784048643E-4]:1.757961093135E-1,(41[&rate=5.26641784048643E-4]:5.295430030597E-1,46[&rate=5.26641784048643E-4]:5.514608112788E-1)[&rate=5.26641784048643E-4]:2.355914699105E-1)[&rate=5.26641784048643E-4]:1.634056389053E-2,((4[&rate=5.26641784048643E-4]:2.867836361878E-1,27[&rate=5.26641784048643E-4]:4.593863759138E-1)[&rate=5.26641784048643E-4]:4.19308907828E-1,8[&rate=5.26641784048643E-4]:7.554076125088E-1)[&rate=5.26641784048643E-4]:4.524550654361E-2)[&rate=5.26641784048643E-4]:2.916640686829E-1,((((47[&rate=5.26641784048643E-4]:3.009673055111E-1,54[&rate=5.26641784048643E-4]:4.763097712645E-1)[&rate=5.26641784048643E-4]:3.898405713563E-1,(42[&rate=5.26641784048643E-4]:3.555008293006E-1,40[&rate=5.26641784048643E-4]:3.555008293006E-1)[&rate=5.26641784048643E-4]:3.188686914025E-1)[&rate=5.26641784048643E-4]:2.895424058147E-2,(52[&rate=5.26641784048643E-4]:6.138507151855E-1,(63[&rate=5.26641784048643E-4]:3.713843794169E-1,58[&rate=5.26641784048643E-4]:3.686446533896E-1)[&rate=5.26641784048643E-4]:2.808225001523E-1)[&rate=5.26641784048643E-4]:2.919907349624E-2)[&rate=5.26641784048643E-4]:1.010118931763E-1,((44[&rate=5.26641784048643E-4]:5.705090378011E-1,((43[&rate=5.26641784048643E-4]:4.03388912533E-1,(50[&rate=5.26641784048643E-4]:2.091125268616E-1,48[&rate=5.26641784048643E-4]:2.913043076835E-1)[&rate=5.26641784048643E-4]:1.340024130686E-1)[&rate=5.26641784048643E-4]:5.517936211752E-2,45[&rate=5.26641784048643E-4]:4.777463568422E-1)[&rate=5.26641784048643E-4]:1.14680489178E-1)[&rate=5.26641784048643E-4]:1.385480058055E-1,(51[&rate=5.26641784048643E-4]:5.98668155207E-1,(17[&rate=5.26641784048643E-4]:3.593742126391E-1,11[&rate=5.26641784048643E-4]:3.210180482554E-1)[&rate=5.26641784048643E-4]:3.598418877735E-1)[&rate=5.26641784048643E-4]:5.285464182413E-2)[&rate=5.26641784048643E-4]:9.253888482687E-2)[&rate=5.26641784048643E-4]:2.742829031375E-1)[&rate=5.26641784048643E-4]:2.952376038976E-1)[&rate=5.26641784048643E-4]:1.126847924743E-1)[&rate=5.26641784048643E-4]:3.587189535972E-1,((13[&rate=5.26641784048643E-4]:6.22796130854E-1,9[&rate=5.26641784048643E-4]:5.844399664705E-1)[&rate=5.26641784048643E-4]:5.674577656275E-1,(5[&rate=5.26641784048643E-4]:7.624188959363E-1,(16[&rate=5.26641784048643E-4]:3.75693896628E-1,3[&rate=5.26641784048643E-4]:2.606254034773E-1)[&rate=5.26641784048643E-4]:4.497386979385E-1)[&rate=5.26641784048643E-4]:3.730404799974E-1)[&rate=5.26641784048643E-4]:7.070608056065E-1)[&rate=5.26641784048643E-4]:5.969280782428E-1)[&rate=5.26641784048643E-4]:1.44482308517E-1)[&rate=5.26641784048643E-4]:8.679290596299E-3,(61[&rate=5.26641784048643E-4]:5.935755725755E-1,(34[&rate=5.26641784048643E-4]:3.755622393129E-1,(((((24[&rate=5.26641784048643E-4]:6.129489682541E-1,(6[&rate=5.26641784048643E-4]:5.232933140937E-2,7[&rate=5.26641784048643E-4]:5.232933140937E-2)[&rate=5.26641784048643E-4]:4.537703217762E-1)[&rate=5.26641784048643E-4]:7.226157002363E-2,28[&rate=5.26641784048643E-4]:7.290461547162E-1)[&rate=5.26641784048643E-4]:6.400230455358E-2,(20[&rate=5.26641784048643E-4]:3.048982612452E-1,25[&rate=5.26641784048643E-4]:3.213366174096E-1)[&rate=5.26641784048643E-4]:4.333556774765E-1)[&rate=5.26641784048643E-4]:8.374588709145E-2,2[&rate=5.26641784048643E-4]:6.493970860871E-1)[&rate=5.26641784048643E-4]:1.748031600452E0,62[&rate=5.26641784048643E-4]:4.980799328905E-1)[&rate=5.26641784048643E-4]:5.897606968948E-3)[&rate=5.26641784048643E-4]:2.675650266147E-2)[&rate=5.26641784048643E-4]:9.129418601381E-2)[&rate=5.26641784048643E-4]:2.820113972894E-2)[&rate=5.26641784048643E-4]:2.034792822192E-1,35[&rate=5.26641784048643E-4]:9.247469018488E-1)[&rate=5.26641784048643E-4]:1.150673450058E-1);
tree STATE_6888000 [&joint=-18015.161145632574,lnP=-18015.161145632574] = [&R] ((34[&rate=5.139742671717279E-4]:6.24840720499E-1,((62[&rate=5.139742671717279E-4]:5.238380185444E-1,(61[&rate=5.139742671717279E-4]:5.492575149555E-1,30[&rate=5.139742671717279E-4]:4.290389357205E-1)[&rate=5.139742671717279E-4]:3.742203364349E-2)[&rate=5.139742671717279E-4]:5.166620667342E-2,((14[&rate=5.139742671717279E-4]:2.365244383047E0,29[&rate=5.139742671717279E-4]:2.797514569295E-1)[&rate=5.139742671717279E-4]:1.401032294077E-1,(((28[&rate=5.139742671717279E-4]:6.928061979943E-1,(20[&rate=5.139742671717279E-4]:4.299414786359E-1,25[&rate=5.139742671717279E-4]:4.463798348003E-1)[&rate=5.139742671717279E-4]:2.080701988103E-1)[&rate=5.139742671717279E-4]:2.095915575035E-1,(24[&rate=5.139742671717279E-4]:8.358473155826E-1,(6[&rate=5.139742671717279E-4]:1.813891930512E-1,7[&rate=5.139742671717279E-4]:1.813891930512E-1)[&rate=5.139742671717279E-4]:5.476088074628E-1)[&rate=5.139742671717279E-4]:2.271482347674E-2)[&rate=5.139742671717279E-4]:2.356190351537E-1,2[&rate=5.139742671717279E-4]:9.106195303773E-1)[&rate=5.139742671717279E-4]:1.465960958789E0)[&rate=5.139742671717279E-4]:9.827248970027E-2)[&rate=5.139742671717279E-4]:1.777517958277E-1)[&rate=5.139742671717279E-4]:1.07641363107E-1,(((38[&rate=5.139742671717279E-4]:1.40397086639E0,(((((22[&rate=5.139742671717279E-4]:1.084706921638E0,(1[&rate=5.139742671717279E-4]:2.609280059707E-1,(19[&rate=5.139742671717279E-4]:7.624307790177E-1,26[&rate=5.139742671717279E-4]:7.870883132641E-1)[&rate=5.139742671717279E-4]:2.601410625695E-1)[&rate=5.139742671717279E-4]:4.295699785948E-2)[&rate=5.139742671717279E-4]:2.746717454599E-1,39[&rate=5.139742671717279E-4]:1.977348314819E-1)[&rate=5.139742671717279E-4]:6.453400466418E-3,((21[&rate=5.139742671717279E-4]:7.727479166623E-1,(23[&rate=5.139742671717279E-4]:6.814681481139E-1,18[&rate=5.139742671717279E-4]:6.622900659222E-1)[&rate=5.139742671717279E-4]:1.022386726581E-1)[&rate=5.139742671717279E-4]:1.264273299236E-1,(55[&rate=5.139742671717279E-4]:7.137557792164E-1,10[&rate=5.139742671717279E-4]:7.329338614081E-1)[&rate=5.139742671717279E-4]:8.130987832859E-2)[&rate=5.139742671717279E-4]:4.556979168691E-1)[&rate=5.139742671717279E-4]:1.674058544471E-1,((57[&rate=5.139742671717279E-4]:9.714044319733E-1,((60[&rate=5.139742671717279E-4]:5.341806934457E-1,56[&rate=5.139742671717279E-4]:5.314409674181E-1)[&rate=5.139742671717279E-4]:2.475245923295E-1,59[&rate=5.139742671717279E-4]:7.762258337203E-1)[&rate=5.139742671717279E-4]:1.896991461981E-1)[&rate=5.139742671717279E-4]:6.446628519765E-1,((49[&rate=5.139742671717279E-4]:9.730131543841E-1,(((46[&rate=5.139742671717279E-4]:4.835163874453E-1,41[&rate=5.139742671717279E-4]:4.615985792263E-1)[&rate=5.139742671717279E-4]:8.739943195546E-3,53[&rate=5.139742671717279E-4]:5.004755087232E-1)[&rate=5.139742671717279E-4]:3.513565373926E-1,((4[&rate=5.139742671717279E-4]:4.641395090436E-2,27[&rate=5.139742671717279E-4]:2.190166906304E-1)[&rate=5.139742671717279E-4]:5.09394159612E-1,(8[&rate=5.139742671717279E-4]:5.798531020175E-1,(15[&rate=5.139742671717279E-4]:4.066914717892E-1,12[&rate=5.139742671717279E-4]:3.683353074055E-1)[&rate=5.139742671717279E-4]:2.19736972694E-1)[&rate=5.139742671717279E-4]:2.527007699202E-2)[&rate=5.139742671717279E-4]:2.357499629966E-1)[&rate=5.139742671717279E-4]:1.239208342958E-1)[&rate=5.139742671717279E-4]:3.265743665607E-1,(((52[&rate=5.139742671717279E-4]:6.130543196452E-1,((54[&rate=5.139742671717279E-4]:5.435819425636E-1,(42[&rate=5.139742671717279E-4]:2.801280108322E-1,47[&rate=5.139742671717279E-4]:2.965663669966E-1)[&rate=5.139742671717279E-4]:7.16731098136E-2)[&rate=5.139742671717279E-4]:4.757584684036E-2,40[&rate=5.139742671717279E-4]:3.993769674862E-1)[&rate=5.139742671717279E-4]:2.739513247618E-1)[&rate=5.139742671717279E-4]:2.123355054953E-2,(63[&rate=5.139742671717279E-4]:3.41756985695E-1,58[&rate=5.139742671717279E-4]:3.390172596676E-1)[&rate=5.139742671717279E-4]:3.308870488835E-1)[&rate=5.139742671717279E-4]:3.878429990229E-1,((51[&rate=5.139742671717279E-4]:6.768959629341E-1,(44[&rate=5.139742671717279E-4]:5.740987677532E-1,((45[&rate=5.139742671717279E-4]:2.831360962821E-1,43[&rate=5.139742671717279E-4]:2.639580140904E-1)[&rate=5.139742671717279E-4]:2.740120260932E-1,(50[&rate=5.139742671717279E-4]:2.876981442479E-1,48[&rate=5.139742671717279E-4]:3.698899250697E-1)[&rate=5.139742671717279E-4]:1.89997923333E-1)[&rate=5.139742671717279E-4]:3.8868453597E-2)[&rate=5.139742671717279E-4]:1.603314417562E-1)[&rate=5.139742671717279E-4]:4.68816043034E-2,(17[&rate=5.139742671717279E-4]:7.156907377518E-1,11[&rate=5.139742671717279E-4]:6.773345733681E-1)[&rate=5.139742671717279E-4]:1.286347746912E-1)[&rate=5.139742671717279E-4]:2.983533019801E-1)[&rate=5.139742671717279E-4]:1.952648709053E-1)[&rate=5.139742671717279E-4]:1.438770232788E-1)[&rate=5.139742671717279E-4]:2.102144911436E-3)[&rate=5.139742671717279E-4]:1.623019564655E-1,((16[&rate=5.139742671717279E-4]:6.294442395973E-1,3[&rate=5.139742671717279E-4]:5.143757464467E-1)[&rate=5.139742671717279E-4]:2.62677599164E-1,(5[&rate=5.139742671717279E-4]:8.212729297494E-1,(13[&rate=5.139742671717279E-4]:7.754404458149E-1,9[&rate=5.139742671717279E-4]:7.370842814314E-1)[&rate=5.139742671717279E-4]:1.006270044824E-1)[&rate=5.139742671717279E-4]:7.835210381744E-3)[&rate=5.139742671717279E-4]:7.541029712228E-1)[&rate=5.139742671717279E-4]:8.755542755844E-1)[&rate=5.139742671717279E-4]:8.666983010669E-2,35[&rate=5.139742671717279E-4]:6.458918380495E-1)[&rate=5.139742671717279E-4]:8.839318870359E-2,((32[&rate=5.139742671717279E-4]:5.966202203095E-1,(31[&rate=5.139742671717279E-4]:3.227528540609E-1,37[&rate=5.139742671717279E-4]:3.227528540609E-1)[&rate=5.139742671717279E-4]:1.891679126966E-1)[&rate=5.139742671717279E-4]:1.423296199416E-1,(36[&rate=5.139742671717279E-4]:5.686818256908E-1,33[&rate=5.139742671717279E-4]:5.331627000079E-1)[&rate=5.139742671717279E-4]:1.811969763088E-1)[&rate=5.139742671717279E-4]:6.264148250758E-3)[&rate=5.139742671717279E-4]:1.976506087654E-1);
tree STATE_6890000 [&joint=-18011.946862356737,lnP=-18011.946862356737] = [&R] ((35[&rate=4.820426530195809E-4]:8.092556323099E-1,((32[&rate=4.820426530195809E-4]:4.641863612086E-1,(31[&rate=4.820426530195809E-4]:3.309389779723E-1,37[&rate=4.820426530195809E-4]:3.309389779723E-1)[&rate=4.820426530195809E-4]:4.854792968418E-2)[&rate=4.820426530195809E-4]:3.39667108887E-1,(36[&rate=4.820426530195809E-4]:8.035830967413E-1,33[&rate=4.820426530195809E-4]:7.680639710585E-1)[&rate=4.820426530195809E-4]:1.119933510275E-2)[&rate=4.820426530195809E-4]:1.6331123963E-2)[&rate=4.820426530195809E-4]:3.456346491161E-2,(((30[&rate=4.820426530195809E-4]:5.618984157358E-1,((34[&rate=4.820426530195809E-4]:2.81884602793E-1,(38[&rate=4.820426530195809E-4]:8.129617768153E-1,(((((((15[&rate=4.820426530195809E-4]:3.9515852909E-1,12[&rate=4.820426530195809E-4]:3.568023647063E-1)[&rate=4.820426530195809E-4]:4.492411203022E-1,(((53[&rate=4.820426530195809E-4]:6.060948913763E-1,49[&rate=4.820426530195809E-4]:6.033551653487E-1)[&rate=4.820426530195809E-4]:1.603486780296E-1,8[&rate=4.820426530195809E-4]:7.554846652963E-1)[&rate=4.820426530195809E-4]:2.955595128497E-2,(4[&rate=4.820426530195809E-4]:4.690625287317E-1,27[&rate=4.820426530195809E-4]:6.416652684577E-1)[&rate=4.820426530195809E-4]:2.666630193564E-1)[&rate=4.820426530195809E-4]:1.278369034517E-2)[&rate=4.820426530195809E-4]:9.614766341098E-2,(41[&rate=4.820426530195809E-4]:4.084922165591E-1,46[&rate=4.820426530195809E-4]:4.304100247782E-1)[&rate=4.820426530195809E-4]:4.663016715866E-1)[&rate=4.820426530195809E-4]:4.120123059505E-1,(((52[&rate=4.820426530195809E-4]:6.100118525014E-1,(63[&rate=4.820426530195809E-4]:3.885811009222E-1,58[&rate=4.820426530195809E-4]:3.858413748948E-1)[&rate=4.820426530195809E-4]:2.597869159629E-1)[&rate=4.820426530195809E-4]:1.606459405217E-1,((42[&rate=4.820426530195809E-4]:4.163143243538E-1,(47[&rate=4.820426530195809E-4]:3.648306757933E-1,54[&rate=4.820426530195809E-4]:5.401731415467E-1)[&rate=4.820426530195809E-4]:6.792200472489E-2)[&rate=4.820426530195809E-4]:3.815850810159E-1,40[&rate=4.820426530195809E-4]:7.978994053697E-1)[&rate=4.820426530195809E-4]:3.30323602562E-2)[&rate=4.820426530195809E-4]:3.839794258376E-1,(((((50[&rate=4.820426530195809E-4]:5.062304981351E-1,48[&rate=4.820426530195809E-4]:5.88422278957E-1)[&rate=4.820426530195809E-4]:1.856066176516E-1,45[&rate=4.820426530195809E-4]:7.712891705812E-1)[&rate=4.820426530195809E-4]:3.241169818642E-2,(43[&rate=4.820426530195809E-4]:4.371798247904E-1,44[&rate=4.820426530195809E-4]:4.344400987631E-1)[&rate=4.820426530195809E-4]:3.473429617854E-1)[&rate=4.820426530195809E-4]:2.037179483018E-1,51[&rate=4.820426530195809E-4]:9.279667622749E-1)[&rate=4.820426530195809E-4]:1.690022925158E-2,(17[&rate=4.820426530195809E-4]:8.425202693166E-1,11[&rate=4.820426530195809E-4]:8.041641049329E-1)[&rate=4.820426530195809E-4]:2.228946674155E-1)[&rate=4.820426530195809E-4]:2.097702273343E-1)[&rate=4.820426530195809E-4]:7.737445468731E-2)[&rate=4.820426530195809E-4]:6.313835711185E-2,(57[&rate=4.820426530195809E-4]:7.049406729411E-1,(56[&rate=4.820426530195809E-4]:6.253043589224E-1,(59[&rate=4.820426530195809E-4]:6.220159415829E-1,60[&rate=4.820426530195809E-4]:6.274953936378E-1)[&rate=4.820426530195809E-4]:5.486913122204E-4)[&rate=4.820426530195809E-4]:7.689658799111E-2)[&rate=4.820426530195809E-4]:8.450038782669E-1)[&rate=4.820426530195809E-4]:6.282891060889E-2,((((21[&rate=4.820426530195809E-4]:7.342388490783E-1,(23[&rate=4.820426530195809E-4]:5.335891895535E-1,18[&rate=4.820426530195809E-4]:5.144111073618E-1)[&rate=4.820426530195809E-4]:2.116085636345E-1)[&rate=4.820426530195809E-4]:8.635506270777E-2,(55[&rate=4.820426530195809E-4]:5.490905732433E-1,10[&rate=4.820426530195809E-4]:5.68268655435E-1)[&rate=4.820426530195809E-4]:1.673937495019E-1)[&rate=4.820426530195809E-4]:4.948202254257E-1,39[&rate=4.820426530195809E-4]:1.647292057051E-1)[&rate=4.820426530195809E-4]:1.028100506258E-1,(22[&rate=4.820426530195809E-4]:9.891306207038E-1,(1[&rate=4.820426530195809E-4]:5.841284288467E-2,(19[&rate=4.820426530195809E-4]:7.772521122949E-1,26[&rate=4.820426530195809E-4]:8.019096465413E-1)[&rate=4.820426530195809E-4]:4.280456620628E-2)[&rate=4.820426530195809E-4]:1.498958600109E-1)[&rate=4.820426530195809E-4]:4.400524712435E-1)[&rate=4.820426530195809E-4]:9.865886302025E-2)[&rate=4.820426530195809E-4]:1.943617517898E-1,((13[&rate=4.820426530195809E-4]:4.272311386324E-1,9[&rate=4.820426530195809E-4]:3.888749742489E-1)[&rate=4.820426530195809E-4]:3.281828171949E-1,((16[&rate=4.820426530195809E-4]:5.625437526248E-1,3[&rate=4.820426530195809E-4]:4.474752594742E-1)[&rate=4.820426530195809E-4]:1.648881667434E-1,5[&rate=4.820426530195809E-4]:6.644182207381E-1)[&rate=4.820426530195809E-4]:3.620121454136E-2)[&rate=4.820426530195809E-4]:9.092555043546E-1)[&rate=4.820426530195809E-4]:2.578813577293E-1)[&rate=4.820426530195809E-4]:5.131252363376E-1)[&rate=4.820426530195809E-4]:6.839367578692E-2,62[&rate=4.820426530195809E-4]:4.786935791264E-1)[&rate=4.820426530195809E-4]:1.405818857897E-1)[&rate=4.820426530195809E-4]:2.972212618733E-2,((29[&rate=4.820426530195809E-4]:5.034245407308E-1,14[&rate=4.820426530195809E-4]:2.588917466848E0)[&rate=4.820426530195809E-4]:1.980123867921E-2,((((20[&rate=4.820426530195809E-4]:4.021255036344E-1,25[&rate=4.820426530195809E-4]:4.185638597988E-1)[&rate=4.820426530195809E-4]:4.495475814478E-1,28[&rate=4.820426530195809E-4]:9.064676056303E-1)[&rate=4.820426530195809E-4]:6.306780577968E-4,(24[&rate=4.820426530195809E-4]:5.79527274972E-1,(6[&rate=4.820426530195809E-4]:1.734241176649E-1,7[&rate=4.820426530195809E-4]:1.734241176649E-1)[&rate=4.820426530195809E-4]:2.992538422385E-1)[&rate=4.820426530195809E-4]:2.837353922778E-1)[&rate=4.820426530195809E-4]:4.655083461631E-1,2[&rate=4.820426530195809E-4]:1.145209369577E0)[&rate=4.820426530195809E-4]:1.334742212662E0)[&rate=4.820426530195809E-4]:6.839476251309E-2)[&rate=4.820426530195809E-4]:3.940617783237E-2,61[&rate=4.820426530195809E-4]:7.512452989904E-1)[&rate=4.820426530195809E-4]:8.437707691971E-2);
tree STATE_6892000 [&joint=-18019.559361475876,lnP=-18019.559361475876] = [&R] ((32[&rate=4.900696402708184E-4]:6.424679023081E-1,(31[&rate=4.900696402708184E-4]:4.280200167164E-1,37[&rate=4.900696402708184E-4]:4.280200167164E-1)[&rate=4.900696402708184E-4]:1.297484320397E-1)[&rate=4.900696402708184E-4]:2.893246246164E-1,(35[&rate=4.900696402708184E-4]:8.365150926465E-1,(((34[&rate=4.900696402708184E-4]:4.379704830668E-1,(38[&rate=4.900696402708184E-4]:1.012978778528E0,((((((8[&rate=4.900696402708184E-4]:7.761035807388E-1,((15[&rate=4.900696402708184E-4]:5.678547960164E-1,12[&rate=4.900696402708184E-4]:5.294986316327E-1)[&rate=4.900696402708184E-4]:1.95117680867E-1,(4[&rate=4.900696402708184E-4]:2.779094261778E-1,27[&rate=4.900696402708184E-4]:4.505121659038E-1)[&rate=4.900696402708184E-4]:3.891726397467E-1)[&rate=4.900696402708184E-4]:5.970644632118E-2)[&rate=4.900696402708184E-4]:2.200082880407E-1,((49[&rate=4.900696402708184E-4]:4.448498118823E-1,(41[&rate=4.900696402708184E-4]:4.130543754901E-1,46[&rate=4.900696402708184E-4]:4.349721837092E-1)[&rate=4.900696402708184E-4]:4.398176118458E-3)[&rate=4.900696402708184E-4]:3.877965608788E-2,53[&rate=4.900696402708184E-4]:4.863691939978E-1)[&rate=4.900696402708184E-4]:5.207015788913E-1)[&rate=4.900696402708184E-4]:3.381260661766E-1,(((52[&rate=4.900696402708184E-4]:7.104951001273E-1,(63[&rate=4.900696402708184E-4]:3.740042588584E-1,58[&rate=4.900696402708184E-4]:3.712645328311E-1)[&rate=4.900696402708184E-4]:3.748470056525E-1)[&rate=4.900696402708184E-4]:2.48856330406E-2,((54[&rate=4.900696402708184E-4]:8.311952961437E-1,42[&rate=4.900696402708184E-4]:6.39414474226E-1)[&rate=4.900696402708184E-4]:1.10962085986E-1,(40[&rate=4.900696402708184E-4]:3.689642613746E-1,47[&rate=4.900696402708184E-4]:3.85402617539E-1)[&rate=4.900696402708184E-4]:3.814122988373E-1)[&rate=4.900696402708184E-4]:4.527814555869E-2)[&rate=4.900696402708184E-4]:4.639992371085E-1,(((((50[&rate=4.900696402708184E-4]:3.95431734724E-1,48[&rate=4.900696402708184E-4]:4.776235155458E-1)[&rate=4.900696402708184E-4]:2.813825579284E-1,45[&rate=4.900696402708184E-4]:7.562663474468E-1)[&rate=4.900696402708184E-4]:7.804496874605E-2,(43[&rate=4.900696402708184E-4]:3.352457275977E-1,44[&rate=4.900696402708184E-4]:3.325060015704E-1)[&rate=4.900696402708184E-4]:4.798875064034E-1)[&rate=4.900696402708184E-4]:2.693766231353E-1,(17[&rate=4.900696402708184E-4]:7.274967372833E-1,11[&rate=4.900696402708184E-4]:6.891405728996E-1)[&rate=4.900696402708184E-4]:4.172870924559E-1)[&rate=4.900696402708184E-4]:1.285699319084E-1,51[&rate=4.900696402708184E-4]:1.152805816442E0)[&rate=4.900696402708184E-4]:4.657415383431E-2)[&rate=4.900696402708184E-4]:6.088536193985E-2)[&rate=4.900696402708184E-4]:6.408314794484E-2,((((21[&rate=4.900696402708184E-4]:4.695791740285E-1,(23[&rate=4.900696402708184E-4]:3.805386251142E-1,18[&rate=4.900696402708184E-4]:3.613605429224E-1)[&rate=4.900696402708184E-4]:9.999945302398E-2)[&rate=4.900696402708184E-4]:3.490668171611E-1,(55[&rate=4.900696402708184E-4]:4.283824909291E-1,10[&rate=4.900696402708184E-4]:4.475605731208E-1)[&rate=4.900696402708184E-4]:2.861539112196E-1)[&rate=4.900696402708184E-4]:5.601453647025E-1,39[&rate=4.900696402708184E-4]:2.281064243854E-1)[&rate=4.900696402708184E-4]:5.599163776451E-2,(22[&rate=4.900696402708184E-4]:1.228199060958E0,(1[&rate=4.900696402708184E-4]:3.23151577141E-1,(19[&rate=4.900696402708184E-4]:7.50750111582E-1,26[&rate=4.900696402708184E-4]:7.754076458285E-1)[&rate=4.900696402708184E-4]:3.340453011754E-1)[&rate=4.900696402708184E-4]:1.242255660084E-1)[&rate=4.900696402708184E-4]:2.175428368087E-1)[&rate=4.900696402708184E-4]:4.846959609351E-2)[&rate=4.900696402708184E-4]:1.589087110193E-3,(57[&rate=4.900696402708184E-4]:8.563582494935E-1,(56[&rate=4.900696402708184E-4]:6.456360025039E-1,(59[&rate=4.900696402708184E-4]:6.177182304058E-1,60[&rate=4.900696402708184E-4]:6.231976824607E-1)[&rate=4.900696402708184E-4]:2.517804607079E-2)[&rate=4.900696402708184E-4]:2.07982520962E-1)[&rate=4.900696402708184E-4]:7.243738383259E-1)[&rate=4.900696402708184E-4]:1.424997832867E-1,((16[&rate=4.900696402708184E-4]:7.557783153729E-1,3[&rate=4.900696402708184E-4]:6.407098222223E-1)[&rate=4.900696402708184E-4]:2.013902947586E-2,((13[&rate=4.900696402708184E-4]:4.37979375763E-1,9[&rate=4.900696402708184E-4]:3.996232113795E-1)[&rate=4.900696402708184E-4]:3.201857145784E-1,5[&rate=4.900696402708184E-4]:7.033705697935E-1)[&rate=4.900696402708184E-4]:9.533076425171E-3)[&rate=4.900696402708184E-4]:8.130679509148E-1)[&rate=4.900696402708184E-4]:5.418017019422E-1)[&rate=4.900696402708184E-4]:4.691941148992E-1)[&rate=4.900696402708184E-4]:6.945488319434E-2,(36[&rate=4.900696402708184E-4]:5.907643146815E-1,33[&rate=4.900696402708184E-4]:5.552451889986E-1)[&rate=4.900696402708184E-4]:1.379725269893E-1)[&rate=4.900696402708184E-4]:6.833346123494E-2,(((62[&rate=4.900696402708184E-4]:5.199352437528E-1,(29[&rate=4.900696402708184E-4]:3.700619866058E-1,61[&rate=4.900696402708184E-4]:4.902805658407E-1)[&rate=4.900696402708184E-4]:9.249620796664E-2)[&rate=4.900696402708184E-4]:6.017014503283E-2,(30[&rate=4.900696402708184E-4]:3.591564514069E-1,14[&rate=4.900696402708184E-4]:2.444649377524E0)[&rate=4.900696402708184E-4]:1.635718881983E-1)[&rate=4.900696402708184E-4]:8.900395833923E-2,(((20[&rate=4.900696402708184E-4]:5.300260685572E-1,25[&rate=4.900696402708184E-4]:5.464644247215E-1)[&rate=4.900696402708184E-4]:2.937790637183E-1,(28[&rate=4.900696402708184E-4]:8.641364077467E-1,(24[&rate=4.900696402708184E-4]:7.185825590072E-1,(6[&rate=4.900696402708184E-4]:4.004173864809E-1,7[&rate=4.900696402708184E-4]:4.004173864809E-1)[&rate=4.900696402708184E-4]:2.113158574577E-1)[&rate=4.900696402708184E-4]:1.017182323011E-1)[&rate=4.900696402708184E-4]:1.44632450768E-2)[&rate=4.900696402708184E-4]:2.435496910888E-1,2[&rate=4.900696402708184E-4]:8.947520836382E-1)[&rate=4.900696402708184E-4]:1.673706017136E0)[&rate=4.900696402708184E-4]:3.506478091776E-2)[&rate=4.900696402708184E-4]:6.130271323793E-2)[&rate=4.900696402708184E-4]:8.434847252935E-2);
tree STATE_6894000 [&joint=-18005.16945029098,lnP=-18005.16945029098] = [&R] ((38[&rate=4.962295401113391E-4]:1.317019715444E0,((((((15[&rate=4.962295401113391E-4]:4.653478587677E-1,12[&rate=4.962295401113391E-4]:4.26991694384E-1)[&rate=4.962295401113391E-4]:4.618727718005E-1,((4[&rate=4.962295401113391E-4]:2.818634279147E-1,27[&rate=4.962295401113391E-4]:4.544661676407E-1)[&rate=4.962295401113391E-4]:4.585297068575E-1,8[&rate=4.962295401113391E-4]:7.897082032653E-1)[&rate=4.962295401113391E-4]:9.093708483712E-2)[&rate=4.962295401113391E-4]:6.678181490834E-3,((41[&rate=4.962295401113391E-4]:6.643530150255E-1,49[&rate=4.962295401113391E-4]:6.917502752993E-1)[&rate=4.962295401113391E-4]:3.211232981335E-2,(53[&rate=4.962295401113391E-4]:3.295704698567E-1,46[&rate=4.962295401113391E-4]:3.213512917744E-1)[&rate=4.962295401113391E-4]:3.970318612836E-1)[&rate=4.962295401113391E-4]:1.716800425627E-1)[&rate=4.962295401113391E-4]:5.666632424128E-1,((((50[&rate=4.962295401113391E-4]:3.927762324674E-1,48[&rate=4.962295401113391E-4]:4.749680132893E-1)[&rate=4.962295401113391E-4]:2.258505269E-1,45[&rate=4.962295401113391E-4]:6.980788141619E-1)[&rate=4.962295401113391E-4]:2.463237970797E-1,(43[&rate=4.962295401113391E-4]:3.50933562483E-1,44[&rate=4.962295401113391E-4]:3.481938364557E-1)[&rate=4.962295401113391E-4]:5.742909665668E-1)[&rate=4.962295401113391E-4]:4.411736293032E-1,(((17[&rate=4.962295401113391E-4]:7.285838854495E-1,11[&rate=4.962295401113391E-4]:6.902277210658E-1)[&rate=4.962295401113391E-4]:7.32629633386E-3,51[&rate=4.962295401113391E-4]:6.153622365778E-1)[&rate=4.962295401113391E-4]:6.207774532368E-1,(((54[&rate=4.962295401113391E-4]:6.175188158421E-1,((42[&rate=4.962295401113391E-4]:3.184191323739E-1,47[&rate=4.962295401113391E-4]:3.348574885382E-1)[&rate=4.962295401113391E-4]:6.7453070309E-3,40[&rate=4.962295401113391E-4]:3.251644394048E-1)[&rate=4.962295401113391E-4]:1.005735545196E-1)[&rate=4.962295401113391E-4]:2.500041902634E-1,52[&rate=4.962295401113391E-4]:6.15468211585E-1)[&rate=4.962295401113391E-4]:1.612255819267E-1,(63[&rate=4.962295401113391E-4]:3.097321978247E-1,58[&rate=4.962295401113391E-4]:3.069924717973E-1)[&rate=4.962295401113391E-4]:5.053177600707E-1)[&rate=4.962295401113391E-4]:4.59445896303E-1)[&rate=4.962295401113391E-4]:6.998449593558E-2)[&rate=4.962295401113391E-4]:7.388992351596E-2)[&rate=4.962295401113391E-4]:1.459251710554E-2,(((((21[&rate=4.962295401113391E-4]:6.26922091513E-1,(23[&rate=4.962295401113391E-4]:5.799657390661E-1,18[&rate=4.962295401113391E-4]:5.607876568744E-1)[&rate=4.962295401113391E-4]:5.791525655659E-2)[&rate=4.962295401113391E-4]:2.078638634224E-1,(55[&rate=4.962295401113391E-4]:7.094391338477E-1,10[&rate=4.962295401113391E-4]:7.286172160394E-1)[&rate=4.962295401113391E-4]:2.123723204681E-2)[&rate=4.962295401113391E-4]:5.787886314933E-1,39[&rate=4.962295401113391E-4]:2.62889654922E-1)[&rate=4.962295401113391E-4]:7.77771246118E-2,(22[&rate=4.962295401113391E-4]:1.024807955822E0,(1[&rate=4.962295401113391E-4]:1.619075805862E-1,(19[&rate=4.962295401113391E-4]:7.961205342301E-1,26[&rate=4.962295401113391E-4]:8.207780684765E-1)[&rate=4.962295401113391E-4]:1.274308819727E-1)[&rate=4.962295401113391E-4]:8.207845742784E-2)[&rate=4.962295401113391E-4]:4.775026593279E-1)[&rate=4.962295401113391E-4]:4.553501372303E-2,(57[&rate=4.962295401113391E-4]:8.726977709554E-1,(56[&rate=4.962295401113391E-4]:6.347305727031E-1,(59[&rate=4.962295401113391E-4]:5.485402681071E-1,60[&rate=4.962295401113391E-4]:5.54019720162E-1)[&rate=4.962295401113391E-4]:8.345057856867E-2)[&rate=4.962295401113391E-4]:2.352274722247E-1)[&rate=4.962295401113391E-4]:7.600793647673E-1)[&rate=4.962295401113391E-4]:1.662401119723E-2)[&rate=4.962295401113391E-4]:8.438433020454E-2,(3[&rate=4.962295401113391E-4]:8.51465679822E-1,((13[&rate=4.962295401113391E-4]:4.122851742376E-1,9[&rate=4.962295401113391E-4]:3.739290098541E-1)[&rate=4.962295401113391E-4]:3.108225721872E-1,(16[&rate=4.962295401113391E-4]:7.225768299532E-1,5[&rate=4.962295401113391E-4]:6.595631313231E-1)[&rate=4.962295401113391E-4]:8.750094553884E-3)[&rate=4.962295401113391E-4]:2.352072484655E-1)[&rate=4.962295401113391E-4]:6.330047288093E-1)[&rate=4.962295401113391E-4]:8.352890328402E-1)[&rate=4.962295401113391E-4]:3.499812393095E-1,((((35[&rate=4.962295401113391E-4]:6.605816553287E-1,(36[&rate=4.962295401113391E-4]:5.984918178059E-1,33[&rate=4.962295401113391E-4]:5.629726921231E-1)[&rate=4.962295401113391E-4]:8.394776101996E-2)[&rate=4.962295401113391E-4]:5.622275540734E-2,(((30[&rate=4.962295401113391E-4]:5.084744528931E-1,61[&rate=4.962295401113391E-4]:6.286930321281E-1)[&rate=4.962295401113391E-4]:3.54592539337E-3,(29[&rate=4.962295401113391E-4]:5.089049963357E-1,14[&rate=4.962295401113391E-4]:2.594397922453E0)[&rate=4.962295401113391E-4]:3.115381950805E-3)[&rate=4.962295401113391E-4]:1.496531079153E-3,(62[&rate=4.962295401113391E-4]:4.955607564568E-1,(((24[&rate=4.962295401113391E-4]:1.01155351169E0,(6[&rate=4.962295401113391E-4]:4.284381813479E-1,7[&rate=4.962295401113391E-4]:4.284381813479E-1)[&rate=4.962295401113391E-4]:4.762660152737E-1)[&rate=4.962295401113391E-4]:2.296710747643E-2,((20[&rate=4.962295401113391E-4]:4.217898278175E-1,25[&rate=4.962295401113391E-4]:4.382281839818E-1)[&rate=4.962295401113391E-4]:5.561656466819E-1,28[&rate=4.962295401113391E-4]:1.032749995047E0)[&rate=4.962295401113391E-4]:4.56062405575E-2)[&rate=4.962295401113391E-4]:2.139862120818E-1,2[&rate=4.962295401113391E-4]:1.064945187413E0)[&rate=4.962295401113391E-4]:1.329964322693E0)[&rate=4.962295401113391E-4]:7.533320208918E-2)[&rate=4.962295401113391E-4]:7.487220082404E-2)[&rate=4.962295401113391E-4]:3.831345862426E-2,34[&rate=4.962295401113391E-4]:5.556643174478E-1)[&rate=4.962295401113391E-4]:2.453471529736E-2,(32[&rate=4.962295401113391E-4]:7.007548428891E-1,(31[&rate=4.962295401113391E-4]:3.884662653043E-1,37[&rate=4.962295401113391E-4]:3.884662653043E-1)[&rate=4.962295401113391E-4]:2.275891240328E-1)[&rate=4.962295401113391E-4]:8.982670351723E-2)[&rate=4.962295401113391E-4]:4.259951164828E-2);
tree STATE_6896000 [&joint=-18011.735962533214,lnP=-18011.735962533214] = [&R] (((38[&rate=5.076918265232346E-4]:1.308636634897E0,((((((((41[&rate=5.076918265232346E-4]:3.74766265156E-1,53[&rate=5.076918265232346E-4]:4.049032514574E-1)[&rate=5.076918265232346E-4]:2.833796395438E-1,49[&rate=5.076918265232346E-4]:6.855431649736E-1)[&rate=5.076918265232346E-4]:3.439287776309E-2,46[&rate=5.076918265232346E-4]:7.14456590682E-1)[&rate=5.076918265232346E-4]:2.445377649945E-1,((4[&rate=5.076918265232346E-4]:2.831487351159E-1,27[&rate=5.076918265232346E-4]:4.557514748419E-1)[&rate=5.076918265232346E-4]:3.53724908618E-1,8[&rate=5.076918265232346E-4]:6.86188712227E-1)[&rate=5.076918265232346E-4]:2.700659174221E-1)[&rate=5.076918265232346E-4]:8.560732829329E-3,(15[&rate=5.076918265232346E-4]:7.516783364268E-1,12[&rate=5.076918265232346E-4]:7.133221720431E-1)[&rate=5.076918265232346E-4]:2.597123685174E-1)[&rate=5.076918265232346E-4]:5.160023681333E-1,((((63[&rate=5.076918265232346E-4]:6.520375909145E-1,58[&rate=5.076918265232346E-4]:6.492978648872E-1)[&rate=5.076918265232346E-4]:3.126046081135E-1,52[&rate=5.076918265232346E-4]:9.262860346443E-1)[&rate=5.076918265232346E-4]:3.300218003132E-1,((40[&rate=5.076918265232346E-4]:3.751204503829E-1,54[&rate=5.076918265232346E-4]:5.669012723006E-1)[&rate=5.076918265232346E-4]:2.974043754884E-1,(47[&rate=5.076918265232346E-4]:4.116672438352E-1,42[&rate=5.076918265232346E-4]:3.952288876708E-1)[&rate=5.076918265232346E-4]:2.772959382005E-1)[&rate=5.076918265232346E-4]:6.44056981689E-1)[&rate=5.076918265232346E-4]:1.314418394954E-1,(((45[&rate=5.076918265232346E-4]:4.720005013132E-1,(50[&rate=5.076918265232346E-4]:2.604215260001E-1,48[&rate=5.076918265232346E-4]:3.426133068219E-1)[&rate=5.076918265232346E-4]:1.321269205187E-1)[&rate=5.076918265232346E-4]:2.636803032607E-1,(43[&rate=5.076918265232346E-4]:3.13933385094E-1,44[&rate=5.076918265232346E-4]:3.111936590667E-1)[&rate=5.076918265232346E-4]:4.025693372881E-1)[&rate=5.076918265232346E-4]:3.397693302742E-1,((17[&rate=5.076918265232346E-4]:7.948916984685E-1,11[&rate=5.076918265232346E-4]:7.565355340848E-1)[&rate=5.076918265232346E-4]:1.865912818537E-1,51[&rate=5.076918265232346E-4]:8.609350351166E-1)[&rate=5.076918265232346E-4]:1.350630449369E-1)[&rate=5.076918265232346E-4]:3.917515943994E-1)[&rate=5.076918265232346E-4]:1.909545341907E-2)[&rate=5.076918265232346E-4]:3.868439463577E-2,((((1[&rate=5.076918265232346E-4]:2.145407531169E-1,(22[&rate=5.076918265232346E-4]:7.792743159626E-1,(19[&rate=5.076918265232346E-4]:7.578187192553E-1,26[&rate=5.076918265232346E-4]:7.824762535017E-1)[&rate=5.076918265232346E-4]:2.277514515597E-3)[&rate=5.076918265232346E-4]:2.160883549625E-1)[&rate=5.076918265232346E-4]:4.506377951241E-1,39[&rate=5.076918265232346E-4]:2.843566304329E-1)[&rate=5.076918265232346E-4]:6.540528966174E-3,((21[&rate=5.076918265232346E-4]:5.496884137879E-1,(23[&rate=5.076918265232346E-4]:3.633881231175E-1,18[&rate=5.076918265232346E-4]:3.442100409257E-1)[&rate=5.076918265232346E-4]:1.972591947801E-1)[&rate=5.076918265232346E-4]:3.732115875936E-1,(55[&rate=5.076918265232346E-4]:6.72420453326E-1,10[&rate=5.076918265232346E-4]:6.915985355178E-1)[&rate=5.076918265232346E-4]:1.463699590145E-1)[&rate=5.076918265232346E-4]:5.186820895243E-1)[&rate=5.076918265232346E-4]:1.127565413669E-1,(57[&rate=5.076918265232346E-4]:5.72785931037E-1,(56[&rate=5.076918265232346E-4]:5.532314736091E-1,(59[&rate=5.076918265232346E-4]:5.423540583188E-1,60[&rate=5.076918265232346E-4]:5.478335103737E-1)[&rate=5.076918265232346E-4]:8.137689262965E-3)[&rate=5.076918265232346E-4]:1.681473140032E-2)[&rate=5.076918265232346E-4]:1.077443112195E0)[&rate=5.076918265232346E-4]:5.009499982414E-2)[&rate=5.076918265232346E-4]:1.951377678531E-1,(3[&rate=5.076918265232346E-4]:9.843765894157E-1,((13[&rate=5.076918265232346E-4]:5.504429129478E-1,9[&rate=5.076918265232346E-4]:5.120867485643E-1)[&rate=5.076918265232346E-4]:1.930339913117E-1,(5[&rate=5.076918265232346E-4]:6.625812067236E-1,16[&rate=5.076918265232346E-4]:7.255949053537E-1)[&rate=5.076918265232346E-4]:2.610117698804E-2)[&rate=5.076918265232346E-4]:3.477490002245E-1)[&rate=5.076918265232346E-4]:6.617701530001E-1)[&rate=5.076918265232346E-4]:6.652296185084E-1)[&rate=5.076918265232346E-4]:3.190013591495E-1,((35[&rate=5.076918265232346E-4]:7.247189384569E-1,34[&rate=5.076918265232346E-4]:5.252653865444E-1)[&rate=5.076918265232346E-4]:1.39487448216E-2,((36[&rate=5.076918265232346E-4]:6.63094390458E-1,33[&rate=5.076918265232346E-4]:6.275752647752E-1)[&rate=5.076918265232346E-4]:6.033654618442E-2,(((61[&rate=5.076918265232346E-4]:6.307768191582E-1,30[&rate=5.076918265232346E-4]:5.105582399233E-1)[&rate=5.076918265232346E-4]:5.637573785848E-3,(14[&rate=5.076918265232346E-4]:2.546353598829E0,(((20[&rate=5.076918265232346E-4]:4.236133050758E-1,25[&rate=5.076918265232346E-4]:4.400516612402E-1)[&rate=5.076918265232346E-4]:5.065819552594E-1,((24[&rate=5.076918265232346E-4]:7.875425029794E-1,(6[&rate=5.076918265232346E-4]:3.233129319219E-1,7[&rate=5.076918265232346E-4]:3.233129319219E-1)[&rate=5.076918265232346E-4]:3.573802559889E-1)[&rate=5.076918265232346E-4]:2.314905105014E-2,28[&rate=5.076918265232346E-4]:8.545271704679E-1)[&rate=5.076918265232346E-4]:1.304626104153E-1)[&rate=5.076918265232346E-4]:6.135808295432E-1,2[&rate=5.076918265232346E-4]:1.371173350152E0)[&rate=5.076918265232346E-4]:1.046413125389E0)[&rate=5.076918265232346E-4]:5.533514099691E-2)[&rate=5.076918265232346E-4]:6.968020898271E-3,(29[&rate=5.076918265232346E-4]:4.673214532276E-1,62[&rate=5.076918265232346E-4]:5.246985024079E-1)[&rate=5.076918265232346E-4]:5.584238137985E-2)[&rate=5.076918265232346E-4]:4.99938779915E-2)[&rate=5.076918265232346E-4]:3.709467013324E-2)[&rate=5.076918265232346E-4]:4.422145232015E-2)[&rate=5.076918265232346E-4]:2.050655337053E-2,(32[&rate=5.076918265232346E-4]:6.874262801763E-1,(31[&rate=5.076918265232346E-4]:4.639226620373E-1,37[&rate=5.076918265232346E-4]:4.639226620373E-1)[&rate=5.076918265232346E-4]:1.38804164587E-1)[&rate=5.076918265232346E-4]:1.268983705416E-1);
