## Supplementary File S2 for "Epidemiological and genomic investigation of chikungunya virus in Rio de Janeiro state, Brazil, between 2015 and 2018": chikv_ECSA_RJ1_HKY+G4_strict_skygrid_normalPriorRootAge.combined.trees.txt (part 22 of 110)

#NEXUS
tree STATE_6898000 [&joint=-18018.648163133028,lnP=-18018.648163133028] = [&R] (34[&rate=5.126657329653048E-4]:5.73045060072E-1,((35[&rate=5.126657329653048E-4]:7.511244012773E-1,(((32[&rate=5.126657329653048E-4]:5.658452534816E-1,(31[&rate=5.126657329653048E-4]:4.367322671622E-1,37[&rate=5.126657329653048E-4]:4.367322671622E-1)[&rate=5.126657329653048E-4]:4.441353276741E-2)[&rate=5.126657329653048E-4]:1.644575177267E-1,(30[&rate=5.126657329653048E-4]:5.754698306979E-1,((61[&rate=5.126657329653048E-4]:6.20311955835E-1,((24[&rate=5.126657329653048E-4]:8.000485535396E-1,((20[&rate=5.126657329653048E-4]:4.556195983135E-1,25[&rate=5.126657329653048E-4]:4.720579544778E-1)[&rate=5.126657329653048E-4]:3.314291814487E-1,((6[&rate=5.126657329653048E-4]:3.880508558729E-1,7[&rate=5.126657329653048E-4]:3.880508558729E-1)[&rate=5.126657329653048E-4]:2.861358880211E-1,28[&rate=5.126657329653048E-4]:8.24871675401E-1)[&rate=5.126657329653048E-4]:1.697162490923E-2)[&rate=5.126657329653048E-4]:2.040869667775E-3)[&rate=5.126657329653048E-4]:7.807911223571E-2,2[&rate=5.126657329653048E-4]:6.945660219396E-1)[&rate=5.126657329653048E-4]:1.76225315749E0)[&rate=5.126657329653048E-4]:7.411150547464E-2,(29[&rate=5.126657329653048E-4]:5.1944504643E-1,(62[&rate=5.126657329653048E-4]:5.38375388602E-1,14[&rate=5.126657329653048E-4]:2.566491265539E0)[&rate=5.126657329653048E-4]:3.844670700833E-2)[&rate=5.126657329653048E-4]:5.47598356447E-2)[&rate=5.126657329653048E-4]:1.264948623175E-3)[&rate=5.126657329653048E-4]:1.548867821543E-2)[&rate=5.126657329653048E-4]:8.407780582553E-3,(38[&rate=5.126657329653048E-4]:1.409336821343E0,(((((((53[&rate=5.126657329653048E-4]:7.055436689732E-1,(41[&rate=5.126657329653048E-4]:6.636866646178E-1,49[&rate=5.126657329653048E-4]:6.910839248916E-1)[&rate=5.126657329653048E-4]:1.1720018054E-2)[&rate=5.126657329653048E-4]:1.367600479912E-3,46[&rate=5.126657329653048E-4]:6.986920913708E-1)[&rate=5.126657329653048E-4]:3.858500979407E-1,((8[&rate=5.126657329653048E-4]:7.397728274911E-1,(4[&rate=5.126657329653048E-4]:6.784079479283E-2,27[&rate=5.126657329653048E-4]:2.404435345189E-1)[&rate=5.126657329653048E-4]:6.226169642051E-1)[&rate=5.126657329653048E-4]:9.836749805235E-2,(15[&rate=5.126657329653048E-4]:3.845297385198E-1,12[&rate=5.126657329653048E-4]:3.461735741361E-1)[&rate=5.126657329653048E-4]:5.001859294894E-1)[&rate=5.126657329653048E-4]:2.436621377406E-1)[&rate=5.126657329653048E-4]:3.908001660316E-1,((51[&rate=5.126657329653048E-4]:5.700534564744E-1,(17[&rate=5.126657329653048E-4]:4.005991869578E-1,11[&rate=5.126657329653048E-4]:3.622430225741E-1)[&rate=5.126657329653048E-4]:2.900022147222E-1)[&rate=5.126657329653048E-4]:7.277569298466E-1,(((43[&rate=5.126657329653048E-4]:4.751234893716E-1,(45[&rate=5.126657329653048E-4]:3.924282754111E-1,44[&rate=5.126657329653048E-4]:3.70510467192E-1)[&rate=5.126657329653048E-4]:1.018732961522E-1)[&rate=5.126657329653048E-4]:2.677908278707E-1,(50[&rate=5.126657329653048E-4]:3.183578084408E-1,48[&rate=5.126657329653048E-4]:4.005495892626E-1)[&rate=5.126657329653048E-4]:3.642825361987E-1)[&rate=5.126657329653048E-4]:3.077784344989E-1,((52[&rate=5.126657329653048E-4]:9.018989821983E-1,(((47[&rate=5.126657329653048E-4]:4.10425634597E-2,40[&rate=5.126657329653048E-4]:2.460420729533E-2)[&rate=5.126657329653048E-4]:8.1500208669E-2,54[&rate=5.126657329653048E-4]:2.978852378821E-1)[&rate=5.126657329653048E-4]:2.579117932747E-1,42[&rate=5.126657329653048E-4]:3.640162092391E-1)[&rate=5.126657329653048E-4]:5.98156745562E-1)[&rate=5.126657329653048E-4]:2.535526488104E-2,(63[&rate=5.126657329653048E-4]:6.428604749537E-1,58[&rate=5.126657329653048E-4]:6.401207489263E-1)[&rate=5.126657329653048E-4]:3.227499365094E-1)[&rate=5.126657329653048E-4]:6.316453205901E-2)[&rate=5.126657329653048E-4]:3.073916071826E-1)[&rate=5.126657329653048E-4]:1.008196402549E-1)[&rate=5.126657329653048E-4]:5.565063193487E-2,(((21[&rate=5.126657329653048E-4]:7.600063284402E-1,(23[&rate=5.126657329653048E-4]:5.167980034405E-1,18[&rate=5.126657329653048E-4]:4.976199212487E-1)[&rate=5.126657329653048E-4]:2.541672291093E-1)[&rate=5.126657329653048E-4]:2.776670613501E-1,(55[&rate=5.126657329653048E-4]:7.139342360199E-1,10[&rate=5.126657329653048E-4]:7.331123182116E-1)[&rate=5.126657329653048E-4]:2.196295647294E-1)[&rate=5.126657329653048E-4]:4.092384591556E-1,(39[&rate=5.126657329653048E-4]:2.74967567891E-1,(22[&rate=5.126657329653048E-4]:1.089544547492E0,(1[&rate=5.126657329653048E-4]:3.47187401157E-2,(26[&rate=5.126657329653048E-4]:4.406580744104E-1,19[&rate=5.126657329653048E-4]:4.16000540164E-1)[&rate=5.126657329653048E-4]:3.803620355682E-1)[&rate=5.126657329653048E-4]:2.740038895682E-1)[&rate=5.126657329653048E-4]:3.470668560152E-1)[&rate=5.126657329653048E-4]:2.12593495481E-2)[&rate=5.126657329653048E-4]:1.66272919154E-1)[&rate=5.126657329653048E-4]:2.74343518248E-2,(57[&rate=5.126657329653048E-4]:8.533947102648E-1,((56[&rate=5.126657329653048E-4]:5.493253026998E-1,59[&rate=5.126657329653048E-4]:5.465855766724E-1)[&rate=5.126657329653048E-4]:8.479909083064E-2,60[&rate=5.126657329653048E-4]:6.36864119558E-1)[&rate=5.126657329653048E-4]:2.165305907068E-1)[&rate=5.126657329653048E-4]:8.831148206189E-1)[&rate=5.126657329653048E-4]:3.99099221054E-2,(((13[&rate=5.126657329653048E-4]:3.942799917019E-1,9[&rate=5.126657329653048E-4]:3.559238273185E-1)[&rate=5.126657329653048E-4]:2.940125851886E-1,5[&rate=5.126657329653048E-4]:6.334980563427E-1)[&rate=5.126657329653048E-4]:1.673108504316E-1,(3[&rate=5.126657329653048E-4]:6.322602319896E-1,16[&rate=5.126657329653048E-4]:7.473287251402E-1)[&rate=5.126657329653048E-4]:1.164938802642E-1)[&rate=5.126657329653048E-4]:7.783502722421E-1)[&rate=5.126657329653048E-4]:8.849721628747E-1)[&rate=5.126657329653048E-4]:1.631936271467E-1)[&rate=5.126657329653048E-4]:2.334281123512E-2)[&rate=5.126657329653048E-4]:1.752616984535E-2,(36[&rate=5.126657329653048E-4]:5.900295075176E-1,33[&rate=5.126657329653048E-4]:5.545103818348E-1)[&rate=5.126657329653048E-4]:2.004789871022E-1)[&rate=5.126657329653048E-4]:3.848040861806E-3);
tree STATE_6900000 [&joint=-18019.84399898217,lnP=-18019.84399898217] = [&R] (((35[&rate=5.323508091642586E-4]:6.993704929088E-1,(36[&rate=5.323508091642586E-4]:6.946356443969E-1,33[&rate=5.323508091642586E-4]:6.591165187141E-1)[&rate=5.323508091642586E-4]:2.659277200911E-2)[&rate=5.323508091642586E-4]:7.797038967108E-2,((32[&rate=5.323508091642586E-4]:5.531995947417E-1,(31[&rate=5.323508091642586E-4]:1.57556089529E-1,37[&rate=5.323508091642586E-4]:1.57556089529E-1)[&rate=5.323508091642586E-4]:3.109440516606E-1)[&rate=5.323508091642586E-4]:1.48603763928E-1,(38[&rate=5.323508091642586E-4]:1.060356909095E0,((((57[&rate=5.323508091642586E-4]:9.524842070007E-1,(60[&rate=5.323508091642586E-4]:5.950592636181E-1,(59[&rate=5.323508091642586E-4]:4.308763653162E-1,56[&rate=5.323508091642586E-4]:4.336160913435E-1)[&rate=5.323508091642586E-4]:1.58703446247E-1)[&rate=5.323508091642586E-4]:3.574249433826E-1)[&rate=5.323508091642586E-4]:6.8300460693E-1,(((22[&rate=5.323508091642586E-4]:1.003019697727E0,(1[&rate=5.323508091642586E-4]:1.03033065751E-1,(26[&rate=5.323508091642586E-4]:8.617912957214E-1,19[&rate=5.323508091642586E-4]:8.37133761475E-1)[&rate=5.323508091642586E-4]:2.754313989252E-2)[&rate=5.323508091642586E-4]:1.19164714168E-1)[&rate=5.323508091642586E-4]:4.516620454806E-1,((21[&rate=5.323508091642586E-4]:4.783466678757E-1,(23[&rate=5.323508091642586E-4]:3.014255368058E-1,18[&rate=5.323508091642586E-4]:2.822474546141E-1)[&rate=5.323508091642586E-4]:1.878800351796E-1)[&rate=5.323508091642586E-4]:6.037617912138E-1,(55[&rate=5.323508091642586E-4]:6.614988416358E-1,10[&rate=5.323508091642586E-4]:6.806769238276E-1)[&rate=5.323508091642586E-4]:3.165000284128E-1)[&rate=5.323508091642586E-4]:3.616143800086E-1)[&rate=5.323508091642586E-4]:1.280648874135E-2,39[&rate=5.323508091642586E-4]:3.058443963329E-1)[&rate=5.323508091642586E-4]:8.306907513198E-2)[&rate=5.323508091642586E-4]:2.636461613096E-2,(((((41[&rate=5.323508091642586E-4]:7.008948418049E-1,53[&rate=5.323508091642586E-4]:7.310318281063E-1)[&rate=5.323508091642586E-4]:8.500272882374E-4,46[&rate=5.323508091642586E-4]:7.236626773122E-1)[&rate=5.323508091642586E-4]:2.6891080954E-2,49[&rate=5.323508091642586E-4]:7.560332103209E-1)[&rate=5.323508091642586E-4]:1.852140014678E-1,((15[&rate=5.323508091642586E-4]:5.606717983053E-1,12[&rate=5.323508091642586E-4]:5.223156339216E-1)[&rate=5.323508091642586E-4]:2.307736783966E-1,(8[&rate=5.323508091642586E-4]:6.628098830542E-1,(4[&rate=5.323508091642586E-4]:2.069529453449E-1,27[&rate=5.323508091642586E-4]:3.795556850709E-1)[&rate=5.323508091642586E-4]:4.065418692162E-1)[&rate=5.323508091642586E-4]:8.206025118204E-2)[&rate=5.323508091642586E-4]:1.881578994705E-1)[&rate=5.323508091642586E-4]:4.003983629407E-1,((50[&rate=5.323508091642586E-4]:6.227309638498E-1,(48[&rate=5.323508091642586E-4]:7.030825850404E-1,((44[&rate=5.323508091642586E-4]:1.472967578354E-1,43[&rate=5.323508091642586E-4]:1.500364838627E-1)[&rate=5.323508091642586E-4]:4.224858042473E-1,45[&rate=5.323508091642586E-4]:5.917003703018E-1)[&rate=5.323508091642586E-4]:1.086424887113E-1)[&rate=5.323508091642586E-4]:1.840159631277E-3)[&rate=5.323508091642586E-4]:4.421940245304E-1,((51[&rate=5.323508091642586E-4]:7.680657859641E-1,(17[&rate=5.323508091642586E-4]:4.470244190012E-1,11[&rate=5.323508091642586E-4]:4.086682546176E-1)[&rate=5.323508091642586E-4]:4.415893121684E-1)[&rate=5.323508091642586E-4]:1.928989557265E-1,((63[&rate=5.323508091642586E-4]:2.502498526617E-1,58[&rate=5.323508091642586E-4]:2.475101266343E-1)[&rate=5.323508091642586E-4]:6.95317189379E-1,(52[&rate=5.323508091642586E-4]:7.628634339092E-1,((54[&rate=5.323508091642586E-4]:8.658235404753E-1,40[&rate=5.323508091642586E-4]:6.740427185576E-1)[&rate=5.323508091642586E-4]:2.901569940841E-2,(47[&rate=5.323508091642586E-4]:3.113036610625E-1,42[&rate=5.323508091642586E-4]:2.948653048981E-1)[&rate=5.323508091642586E-4]:4.081931130679E-1)[&rate=5.323508091642586E-4]:1.20078988546E-1)[&rate=5.323508091642586E-4]:1.443474437478E-1)[&rate=5.323508091642586E-4]:5.375386403356E-2)[&rate=5.323508091642586E-4]:1.039602466897E-1)[&rate=5.323508091642586E-4]:1.945288055273E-1)[&rate=5.323508091642586E-4]:1.47605115606E-1)[&rate=5.323508091642586E-4]:7.734255631571E-2,(3[&rate=5.323508091642586E-4]:7.768782114783E-1,((13[&rate=5.323508091642586E-4]:5.39454370333E-1,9[&rate=5.323508091642586E-4]:5.010982059495E-1)[&rate=5.323508091642586E-4]:2.621063004831E-1,(5[&rate=5.323508091642586E-4]:4.143349487804E-1,16[&rate=5.323508091642586E-4]:4.773486474105E-1)[&rate=5.323508091642586E-4]:3.324312014879E-1)[&rate=5.323508091642586E-4]:8.216685573052E-2)[&rate=5.323508091642586E-4]:7.130027064059E-1)[&rate=5.323508091642586E-4]:5.732157172382E-1)[&rate=5.323508091642586E-4]:4.752663462737E-1)[&rate=5.323508091642586E-4]:8.646648565892E-2)[&rate=5.323508091642586E-4]:3.217936251039E-2,((((((((20[&rate=5.323508091642586E-4]:4.243644605913E-1,25[&rate=5.323508091642586E-4]:4.408028167556E-1)[&rate=5.323508091642586E-4]:2.953957356824E-1,28[&rate=5.323508091642586E-4]:7.745547168217E-1)[&rate=5.323508091642586E-4]:1.121224967353E-1,((6[&rate=5.323508091642586E-4]:2.426486549144E-1,7[&rate=5.323508091642586E-4]:2.426486549144E-1)[&rate=5.323508091642586E-4]:4.355148807307E-1,24[&rate=5.323508091642586E-4]:7.850128507136E-1)[&rate=5.323508091642586E-4]:5.782874640501E-2)[&rate=5.323508091642586E-4]:4.796064160866E-1,2[&rate=5.323508091642586E-4]:1.13888636937E0)[&rate=5.323508091642586E-4]:1.346252612226E0,14[&rate=5.323508091642586E-4]:2.613906104884E0)[&rate=5.323508091642586E-4]:1.96743258929E-2,(30[&rate=5.323508091642586E-4]:5.135498482388E-1,(61[&rate=5.323508091642586E-4]:6.298156127947E-1,62[&rate=5.323508091642586E-4]:5.669740827401E-1)[&rate=5.323508091642586E-4]:3.952814678948E-3)[&rate=5.323508091642586E-4]:3.453765642076E-2)[&rate=5.323508091642586E-4]:1.641736756327E-2,29[&rate=5.323508091642586E-4]:5.645048722228E-1)[&rate=5.323508091642586E-4]:2.527029398745E-2,34[&rate=5.323508091642586E-4]:5.187369148441E-1)[&rate=5.323508091642586E-4]:9.132977833372E-2);
tree STATE_6902000 [&joint=-18007.82153700968,lnP=-18007.82153700968] = [&R] ((((31[&rate=5.157833357069654E-4]:5.443264770275E-1,(32[&rate=5.157833357069654E-4]:5.641679885365E-1,37[&rate=5.157833357069654E-4]:4.794685349844E-1)[&rate=5.157833357069654E-4]:6.485794204307E-2)[&rate=5.157833357069654E-4]:7.690911051484E-2,(29[&rate=5.157833357069654E-4]:5.253563097181E-1,((((62[&rate=5.157833357069654E-4]:5.67323377569E-1,(((((6[&rate=5.157833357069654E-4]:2.879035537573E-1,7[&rate=5.157833357069654E-4]:2.879035537573E-1)[&rate=5.157833357069654E-4]:2.200990715971E-1,24[&rate=5.157833357069654E-4]:6.148519404229E-1)[&rate=5.157833357069654E-4]:1.519706781574E-1,(20[&rate=5.157833357069654E-4]:4.830694967444E-1,25[&rate=5.157833357069654E-4]:4.995078529087E-1)[&rate=5.157833357069654E-4]:2.727942177263E-1)[&rate=5.157833357069654E-4]:5.041188189639E-2,28[&rate=5.157833357069654E-4]:8.610701169151E-1)[&rate=5.157833357069654E-4]:1.292151164083E-1,2[&rate=5.157833357069654E-4]:7.628879730493E-1)[&rate=5.157833357069654E-4]:1.703784158169E0)[&rate=5.157833357069654E-4]:1.812848507273E-3,((61[&rate=5.157833357069654E-4]:6.276650901911E-1,30[&rate=5.157833357069654E-4]:5.074465109562E-1)[&rate=5.157833357069654E-4]:3.368743040773E-3,(38[&rate=5.157833357069654E-4]:9.004810301011E-1,((((((41[&rate=5.157833357069654E-4]:7.479953113021E-1,((46[&rate=5.157833357069654E-4]:4.995497332396E-1,49[&rate=5.157833357069654E-4]:5.050291852943E-1)[&rate=5.157833357069654E-4]:5.538817784145E-2,53[&rate=5.157833357069654E-4]:5.631570891633E-1)[&rate=5.157833357069654E-4]:2.149752084401E-1)[&rate=5.157833357069654E-4]:1.558111214999E-1,((15[&rate=5.157833357069654E-4]:4.817287819461E-1,12[&rate=5.157833357069654E-4]:4.433726175624E-1)[&rate=5.157833357069654E-4]:2.441619867254E-1,((4[&rate=5.157833357069654E-4]:4.828087699169E-1,27[&rate=5.157833357069654E-4]:6.554115096429E-1)[&rate=5.157833357069654E-4]:1.225076197758E-1,8[&rate=5.157833357069654E-4]:6.546314581858E-1)[&rate=5.157833357069654E-4]:2.468396801998E-2)[&rate=5.157833357069654E-4]:2.43669088788E-1)[&rate=5.157833357069654E-4]:4.318362289259E-1,((51[&rate=5.157833357069654E-4]:5.668099781009E-1,(17[&rate=5.157833357069654E-4]:5.513612306541E-1,11[&rate=5.157833357069654E-4]:5.130050662704E-1)[&rate=5.157833357069654E-4]:1.359966926523E-1)[&rate=5.157833357069654E-4]:5.005749868585E-1,((((44[&rate=5.157833357069654E-4]:1.015121350277E-1,43[&rate=5.157833357069654E-4]:1.042518610551E-1)[&rate=5.157833357069654E-4]:2.44525679441E-1,45[&rate=5.157833357069654E-4]:3.679556226878E-1)[&rate=5.157833357069654E-4]:5.754102343116E-2,(48[&rate=5.157833357069654E-4]:3.914519280432E-1,50[&rate=5.157833357069654E-4]:3.092601472213E-1)[&rate=5.157833357069654E-4]:3.678444410316E-2)[&rate=5.157833357069654E-4]:6.575674671499E-1,(((47[&rate=5.157833357069654E-4]:3.715090718189E-1,54[&rate=5.157833357069654E-4]:5.468515375723E-1)[&rate=5.157833357069654E-4]:5.272086685381E-2,(42[&rate=5.157833357069654E-4]:3.811324224396E-1,40[&rate=5.157833357069654E-4]:3.811324224396E-1)[&rate=5.157833357069654E-4]:2.665916006873E-2)[&rate=5.157833357069654E-4]:4.903549005114E-1,((63[&rate=5.157833357069654E-4]:3.150251359237E-1,58[&rate=5.157833357069654E-4]:3.122854098964E-1)[&rate=5.157833357069654E-4]:4.527615577162E-1,52[&rate=5.157833357069654E-4]:7.294305292562E-1)[&rate=5.157833357069654E-4]:1.084419811608E-1)[&rate=5.157833357069654E-4]:1.657395480573E-1)[&rate=5.157833357069654E-4]:6.377290648505E-2)[&rate=5.157833357069654E-4]:2.134631762205E-1)[&rate=5.157833357069654E-4]:1.057663842836E-1,((39[&rate=5.157833357069654E-4]:7.141772163694E-2,(22[&rate=5.157833357069654E-4]:9.493591092237E-1,(1[&rate=5.157833357069654E-4]:7.035125298374E-2,(26[&rate=5.157833357069654E-4]:5.978631442109E-1,19[&rate=5.157833357069654E-4]:5.732056099645E-1)[&rate=5.157833357069654E-4]:2.587894786358E-1)[&rate=5.157833357069654E-4]:9.818593843176E-2)[&rate=5.157833357069654E-4]:2.837024480296E-1)[&rate=5.157833357069654E-4]:8.424424369822E-2,((21[&rate=5.157833357069654E-4]:5.630516158099E-1,(23[&rate=5.157833357069654E-4]:3.731860561452E-1,18[&rate=5.157833357069654E-4]:3.540079739535E-1)[&rate=5.157833357069654E-4]:2.008244637744E-1)[&rate=5.157833357069654E-4]:2.018611042465E-1,(55[&rate=5.157833357069654E-4]:5.55436637506E-1,10[&rate=5.157833357069654E-4]:5.746147196977E-1)[&rate=5.157833357069654E-4]:1.053664935095E-1)[&rate=5.157833357069654E-4]:5.414341767854E-1)[&rate=5.157833357069654E-4]:2.391717382106E-1)[&rate=5.157833357069654E-4]:4.470267624281E-2,(57[&rate=5.157833357069654E-4]:7.107151902532E-1,(56[&rate=5.157833357069654E-4]:6.52156407091E-1,(60[&rate=5.157833357069654E-4]:2.739023746165E-1,59[&rate=5.157833357069654E-4]:2.684229225616E-1)[&rate=5.157833357069654E-4]:3.809937585021E-1)[&rate=5.157833357069654E-4]:5.581905713458E-2)[&rate=5.157833357069654E-4]:9.753965320012E-1)[&rate=5.157833357069654E-4]:7.888706783068E-2,(3[&rate=5.157833357069654E-4]:7.76071264373E-1,(16[&rate=5.157833357069654E-4]:7.733905769991E-1,(5[&rate=5.157833357069654E-4]:4.356456755594E-1,(13[&rate=5.157833357069654E-4]:3.848177558666E-1,9[&rate=5.157833357069654E-4]:3.464615914832E-1)[&rate=5.157833357069654E-4]:1.056224402406E-1)[&rate=5.157833357069654E-4]:2.747312028095E-1)[&rate=5.157833357069654E-4]:1.177491805245E-1)[&rate=5.157833357069654E-4]:7.396124572189E-1)[&rate=5.157833357069654E-4]:3.875370345368E-1)[&rate=5.157833357069654E-4]:5.834983828896E-1)[&rate=5.157833357069654E-4]:9.439228990042E-4)[&rate=5.157833357069654E-4]:1.079880330366E-2,14[&rate=5.157833357069654E-4]:2.608050906317E0)[&rate=5.157833357069654E-4]:2.356404933382E-3,34[&rate=5.157833357069654E-4]:4.538761337668E-1)[&rate=5.157833357069654E-4]:4.419245851208E-4)[&rate=5.157833357069654E-4]:4.123446908119E-2)[&rate=5.157833357069654E-4]:2.231436909837E-2,35[&rate=5.157833357069654E-4]:7.17320448444E-1)[&rate=5.157833357069654E-4]:1.151155007011E-1,(33[&rate=5.157833357069654E-4]:7.614970650477E-1,36[&rate=5.157833357069654E-4]:7.970161907306E-1)[&rate=5.157833357069654E-4]:5.727768191181E-2);
tree STATE_6904000 [&joint=-18012.549768202174,lnP=-18012.549768202174] = [&R] ((((32[&rate=5.575523819089832E-4]:5.028507651053E-1,(31[&rate=5.575523819089832E-4]:1.072325666478E-1,37[&rate=5.575523819089832E-4]:1.072325666478E-1)[&rate=5.575523819089832E-4]:3.109187449054E-1)[&rate=5.575523819089832E-4]:5.92984057788E-2,35[&rate=5.575523819089832E-4]:5.512202091353E-1)[&rate=5.575523819089832E-4]:1.758007481375E-1,((61[&rate=5.575523819089832E-4]:6.369990099297E-1,(14[&rate=5.575523819089832E-4]:2.497605889834E0,29[&rate=5.575523819089832E-4]:4.121129637172E-1)[&rate=5.575523819089832E-4]:1.046674669776E-1)[&rate=5.575523819089832E-4]:1.173443474064E-2,(((62[&rate=5.575523819089832E-4]:4.795694397001E-1,(((((6[&rate=5.575523819089832E-4]:4.183702344875E-1,7[&rate=5.575523819089832E-4]:4.183702344875E-1)[&rate=5.575523819089832E-4]:1.862314037821E-1,24[&rate=5.575523819089832E-4]:7.114509533381E-1)[&rate=5.575523819089832E-4]:5.085881910259E-2,((20[&rate=5.575523819089832E-4]:5.737597974132E-1,25[&rate=5.575523819089832E-4]:5.901981535775E-1)[&rate=5.575523819089832E-4]:1.275187652687E-1,28[&rate=5.575523819089832E-4]:7.560730832299E-1)[&rate=5.575523819089832E-4]:5.007230564926E-2)[&rate=5.575523819089832E-4]:2.663100500069E-1,2[&rate=5.575523819089832E-4]:8.450581786119E-1)[&rate=5.575523819089832E-4]:1.531501110428E0,30[&rate=5.575523819089832E-4]:4.19833486211E-1)[&rate=5.575523819089832E-4]:2.358904308758E-3)[&rate=5.575523819089832E-4]:1.000463112193E-2,34[&rate=5.575523819089832E-4]:3.611587702755E-1)[&rate=5.575523819089832E-4]:1.052316672261E-2,(38[&rate=5.575523819089832E-4]:9.933487764879E-1,((((((53[&rate=5.575523819089832E-4]:4.004110849768E-1,46[&rate=5.575523819089832E-4]:3.921919068945E-1)[&rate=5.575523819089832E-4]:7.949383673123E-2,(49[&rate=5.575523819089832E-4]:3.946341700334E-1,41[&rate=5.575523819089832E-4]:3.672369097596E-1)[&rate=5.575523819089832E-4]:8.253102564704E-2)[&rate=5.575523819089832E-4]:3.759156564547E-1,((8[&rate=5.575523819089832E-4]:7.430760177951E-1,(15[&rate=5.575523819089832E-4]:3.707135832482E-1,12[&rate=5.575523819089832E-4]:3.323574188646E-1)[&rate=5.575523819089832E-4]:4.189377770126E-1)[&rate=5.575523819089832E-4]:1.685807583122E-2,(4[&rate=5.575523819089832E-4]:3.172564693294E-1,27[&rate=5.575523819089832E-4]:4.898592090555E-1)[&rate=5.575523819089832E-4]:3.933625558037E-1)[&rate=5.575523819089832E-4]:8.492758042672E-2)[&rate=5.575523819089832E-4]:4.713834113199E-1,(((52[&rate=5.575523819089832E-4]:7.293042621529E-1,((40[&rate=5.575523819089832E-4]:2.817511594202E-1,54[&rate=5.575523819089832E-4]:4.735319813379E-1)[&rate=5.575523819089832E-4]:3.643460334871E-1,(42[&rate=5.575523819089832E-4]:3.591642671725E-2,47[&rate=5.575523819089832E-4]:5.235478288162E-2)[&rate=5.575523819089832E-4]:6.1018076619E-1)[&rate=5.575523819089832E-4]:1.434810418485E-1)[&rate=5.575523819089832E-4]:3.07893023103E-2,(63[&rate=5.575523819089832E-4]:2.487883224718E-1,58[&rate=5.575523819089832E-4]:2.460485964444E-1)[&rate=5.575523819089832E-4]:5.496614063751E-1)[&rate=5.575523819089832E-4]:4.377999844629E-1,((44[&rate=5.575523819089832E-4]:6.262568374691E-1,(((48[&rate=5.575523819089832E-4]:5.442237737847E-1,50[&rate=5.575523819089832E-4]:4.620319929628E-1)[&rate=5.575523819089832E-4]:5.152698069145E-2,43[&rate=5.575523819089832E-4]:5.738329462571E-1)[&rate=5.575523819089832E-4]:1.181240156278E-2,45[&rate=5.575523819089832E-4]:6.048234300116E-1)[&rate=5.575523819089832E-4]:4.335121567666E-2)[&rate=5.575523819089832E-4]:2.719152894912E-1,(51[&rate=5.575523819089832E-4]:6.231186753382E-1,(17[&rate=5.575523819089832E-4]:6.417672396941E-1,11[&rate=5.575523819089832E-4]:6.034110753105E-1)[&rate=5.575523819089832E-4]:1.018993808496E-1)[&rate=5.575523819089832E-4]:2.175192050467E-1)[&rate=5.575523819089832E-4]:3.572556685412E-1)[&rate=5.575523819089832E-4]:4.437893370696E-2)[&rate=5.575523819089832E-4]:1.65465860655E-1,((((22[&rate=5.575523819089832E-4]:9.731629103729E-1,(1[&rate=5.575523819089832E-4]:7.623902333947E-2,(26[&rate=5.575523819089832E-4]:5.996803378804E-1,19[&rate=5.575523819089832E-4]:5.750228036339E-1)[&rate=5.575523819089832E-4]:2.62860055322E-1)[&rate=5.575523819089832E-4]:1.161019692252E-1)[&rate=5.575523819089832E-4]:2.842082976186E-1,((21[&rate=5.575523819089832E-4]:4.419214907206E-1,(23[&rate=5.575523819089832E-4]:3.845208911961E-1,18[&rate=5.575523819089832E-4]:3.653428090043E-1)[&rate=5.575523819089832E-4]:6.835950363416E-2)[&rate=5.575523819089832E-4]:2.570938219731E-1,(55[&rate=5.575523819089832E-4]:4.005798328867E-1,10[&rate=5.575523819089832E-4]:4.197579150784E-1)[&rate=5.575523819089832E-4]:1.943258907661E-1)[&rate=5.575523819089832E-4]:5.473969911882E-1)[&rate=5.575523819089832E-4]:9.906865837765E-2,39[&rate=5.575523819089832E-4]:1.947960307528E-1)[&rate=5.575523819089832E-4]:1.239386379902E-1,(57[&rate=5.575523819089832E-4]:5.471444540422E-1,((60[&rate=5.575523819089832E-4]:1.463971841476E-1,56[&rate=5.575523819089832E-4]:1.436574581201E-1)[&rate=5.575523819089832E-4]:2.841840179244E-1,59[&rate=5.575523819089832E-4]:4.251017500171E-1)[&rate=5.575523819089832E-4]:1.165632519701E-1)[&rate=5.575523819089832E-4]:1.018165557167E0)[&rate=5.575523819089832E-4]:9.722285262736E-2)[&rate=5.575523819089832E-4]:1.680099099357E-1,(3[&rate=5.575523819089832E-4]:7.811685657969E-1,((13[&rate=5.575523819089832E-4]:3.529029014556E-1,9[&rate=5.575523819089832E-4]:3.145467370721E-1)[&rate=5.575523819089832E-4]:3.214762101683E-1,(16[&rate=5.575523819089832E-4]:6.238047491541E-1,5[&rate=5.575523819089832E-4]:5.607910505239E-1)[&rate=5.575523819089832E-4]:5.879354055214E-2)[&rate=5.575523819089832E-4]:2.136387692413E-1)[&rate=5.575523819089832E-4]:8.000591394818E-1)[&rate=5.575523819089832E-4]:4.148607972368E-1)[&rate=5.575523819089832E-4]:4.225355708702E-1)[&rate=5.575523819089832E-4]:8.579467707114E-2)[&rate=5.575523819089832E-4]:7.009079129112E-2)[&rate=5.575523819089832E-4]:9.687678324445E-2,(36[&rate=5.575523819089832E-4]:6.578264755285E-1,33[&rate=5.575523819089832E-4]:6.223073498457E-1)[&rate=5.575523819089832E-4]:1.87929188486E-1);
tree STATE_6906000 [&joint=-18019.3525661019,lnP=-18019.3525661019] = [&R] ((36[&rate=5.489146988726469E-4]:6.995983155984E-1,33[&rate=5.489146988726469E-4]:6.640791899155E-1)[&rate=5.489146988726469E-4]:7.119782748557E-2,((((62[&rate=5.489146988726469E-4]:5.11897300493E-1,(30[&rate=5.489146988726469E-4]:4.528132224662E-1,14[&rate=5.489146988726469E-4]:2.538306148583E0)[&rate=5.489146988726469E-4]:1.707028846532E-3)[&rate=5.489146988726469E-4]:5.721467830807E-2,((61[&rate=5.489146988726469E-4]:6.102149653433E-1,29[&rate=5.489146988726469E-4]:4.899963861084E-1)[&rate=5.489146988726469E-4]:1.82816104888E-2,(38[&rate=5.489146988726469E-4]:1.271611927456E0,((((((22[&rate=5.489146988726469E-4]:8.911353022954E-1,(1[&rate=5.489146988726469E-4]:7.803654918184E-2,(26[&rate=5.489146988726469E-4]:6.614117579155E-1,19[&rate=5.489146988726469E-4]:6.36754223669E-1)[&rate=5.489146988726469E-4]:2.029261611293E-1)[&rate=5.489146988726469E-4]:3.227683530533E-2)[&rate=5.489146988726469E-4]:4.709773662377E-1,39[&rate=5.489146988726469E-4]:2.004688329167E-1)[&rate=5.489146988726469E-4]:8.475570312645E-2,((21[&rate=5.489146988726469E-4]:6.423959895788E-1,(23[&rate=5.489146988726469E-4]:5.692790389996E-1,18[&rate=5.489146988726469E-4]:5.501009568079E-1)[&rate=5.489146988726469E-4]:8.407585468893E-2)[&rate=5.489146988726469E-4]:3.588070063929E-1,(55[&rate=5.489146988726469E-4]:7.661034067632E-1,10[&rate=5.489146988726469E-4]:7.852814889549E-1)[&rate=5.489146988726469E-4]:1.309900001676E-1)[&rate=5.489146988726469E-4]:4.347064715781E-1)[&rate=5.489146988726469E-4]:1.763572084926E-1,(57[&rate=5.489146988726469E-4]:1.117366554326E0,((60[&rate=5.489146988726469E-4]:6.01769320162E-1,56[&rate=5.489146988726469E-4]:5.990295941345E-1)[&rate=5.489146988726469E-4]:2.130861509346E-1,59[&rate=5.489146988726469E-4]:8.093760190417E-1)[&rate=5.489146988726469E-4]:3.025110832299E-1)[&rate=5.489146988726469E-4]:5.907905326751E-1)[&rate=5.489146988726469E-4]:4.526926339494E-2,((((41[&rate=5.489146988726469E-4]:6.291656448969E-1,46[&rate=5.489146988726469E-4]:6.51083453116E-1)[&rate=5.489146988726469E-4]:1.066767519047E-1,53[&rate=5.489146988726469E-4]:7.65979383103E-1)[&rate=5.489146988726469E-4]:1.373739969058E-1,(((8[&rate=5.489146988726469E-4]:5.713393867967E-1,(4[&rate=5.489146988726469E-4]:2.045318021689E-1,27[&rate=5.489146988726469E-4]:3.771345418949E-1)[&rate=5.489146988726469E-4]:3.174925161347E-1)[&rate=5.489146988726469E-4]:1.889542961107E-1,(15[&rate=5.489146988726469E-4]:5.020519029145E-1,12[&rate=5.489146988726469E-4]:4.636957385308E-1)[&rate=5.489146988726469E-4]:3.048171224586E-1)[&rate=5.489146988726469E-4]:1.193490048014E-1,49[&rate=5.489146988726469E-4]:8.878618657909E-1)[&rate=5.489146988726469E-4]:1.275178819026E-2)[&rate=5.489146988726469E-4]:3.450663645446E-1,(((((48[&rate=5.489146988726469E-4]:3.337529116421E-1,50[&rate=5.489146988726469E-4]:2.515611308202E-1)[&rate=5.489146988726469E-4]:9.152566138908E-2,45[&rate=5.489146988726469E-4]:4.225388470038E-1)[&rate=5.489146988726469E-4]:1.42920625473E-1,(44[&rate=5.489146988726469E-4]:1.837625457449E-1,43[&rate=5.489146988726469E-4]:1.865022717723E-1)[&rate=5.489146988726469E-4]:3.597791185128E-1)[&rate=5.489146988726469E-4]:2.064240503136E-1,(51[&rate=5.489146988726469E-4]:5.326555251269E-1,(17[&rate=5.489146988726469E-4]:4.191620150529E-1,11[&rate=5.489146988726469E-4]:3.808058506692E-1)[&rate=5.489146988726469E-4]:2.340414552795E-1)[&rate=5.489146988726469E-4]:1.59775942869E-1)[&rate=5.489146988726469E-4]:1.870253312175E-1,((52[&rate=5.489146988726469E-4]:8.463879638635E-1,(42[&rate=5.489146988726469E-4]:5.939481746582E-1,((47[&rate=5.489146988726469E-4]:3.873564729598E-3,54[&rate=5.489146988726469E-4]:1.79216030483E-1)[&rate=5.489146988726469E-4]:3.0038473127E-1,40[&rate=5.489146988726469E-4]:2.878199398352E-1)[&rate=5.489146988726469E-4]:3.06128234823E-1)[&rate=5.489146988726469E-4]:3.127137618081E-1)[&rate=5.489146988726469E-4]:2.964412163672E-2,(63[&rate=5.489146988726469E-4]:2.870964551808E-1,58[&rate=5.489146988726469E-4]:2.843567291534E-1)[&rate=5.489146988726469E-4]:6.272917947032E-1)[&rate=5.489146988726469E-4]:3.424713713152E-3)[&rate=5.489146988726469E-4]:2.840314384904E-1)[&rate=5.489146988726469E-4]:3.351435921446E-1)[&rate=5.489146988726469E-4]:1.136741410202E-1,(3[&rate=5.489146988726469E-4]:8.538266963704E-1,(16[&rate=5.489146988726469E-4]:8.780564304877E-1,((13[&rate=5.489146988726469E-4]:2.658174321778E-1,9[&rate=5.489146988726469E-4]:2.274612677943E-1)[&rate=5.489146988726469E-4]:2.823602454668E-1,5[&rate=5.489146988726469E-4]:4.933831570968E-1)[&rate=5.489146988726469E-4]:3.216595747608E-1)[&rate=5.489146988726469E-4]:9.083875903334E-2)[&rate=5.489146988726469E-4]:7.639587265531E-1)[&rate=5.489146988726469E-4]:6.565662305603E-1)[&rate=5.489146988726469E-4]:2.098302281347E-1)[&rate=5.489146988726469E-4]:3.456933023553E-3)[&rate=5.489146988726469E-4]:1.329655289158E-2,((((20[&rate=5.489146988726469E-4]:5.210066942574E-1,25[&rate=5.489146988726469E-4]:5.374450504218E-1)[&rate=5.489146988726469E-4]:1.909335519472E-1,(((6[&rate=5.489146988726469E-4]:1.218459515379E-1,7[&rate=5.489146988726469E-4]:1.218459515379E-1)[&rate=5.489146988726469E-4]:4.054517498259E-1,24[&rate=5.489146988726469E-4]:6.341470164323E-1)[&rate=5.489146988726469E-4]:7.103109181783E-2,28[&rate=5.489146988726469E-4]:7.490137246885E-1)[&rate=5.489146988726469E-4]:1.772104206411E-2)[&rate=5.489146988726469E-4]:2.764771210333E-1,2[&rate=5.489146988726469E-4]:8.158146275118E-1)[&rate=5.489146988726469E-4]:1.564297457629E0,34[&rate=5.489146988726469E-4]:3.523480309458E-1)[&rate=5.489146988726469E-4]:1.016452002004E-1)[&rate=5.489146988726469E-4]:8.255774879292E-2,((32[&rate=5.489146988726469E-4]:5.854641630214E-1,(31[&rate=5.489146988726469E-4]:2.799358478221E-1,37[&rate=5.489146988726469E-4]:2.799358478221E-1)[&rate=5.489146988726469E-4]:2.208288616472E-1)[&rate=5.489146988726469E-4]:7.681479311302E-2,35[&rate=5.489146988726469E-4]:6.513499943857E-1)[&rate=5.489146988726469E-4]:8.465453746588E-2)[&rate=5.489146988726469E-4]:1.293368773518E-2);
tree STATE_6908000 [&joint=-18015.563453173632,lnP=-18015.563453173632] = [&R] (((38[&rate=4.5823066237296497E-4]:1.213692978958E0,((((((53[&rate=4.5823066237296497E-4]:7.684134735557E-1,(15[&rate=4.5823066237296497E-4]:5.566447418513E-1,12[&rate=4.5823066237296497E-4]:5.182885774676E-1)[&rate=4.5823066237296497E-4]:2.473851700605E-1)[&rate=4.5823066237296497E-4]:2.112958889826E-1,((46[&rate=4.5823066237296497E-4]:6.036174565823E-1,41[&rate=4.5823066237296497E-4]:5.816996483632E-1)[&rate=4.5823066237296497E-4]:2.752852116292E-1,(49[&rate=4.5823066237296497E-4]:5.481093472082E-1,(8[&rate=4.5823066237296497E-4]:4.772912259903E-1,(4[&rate=4.5823066237296497E-4]:2.403411617959E-1,27[&rate=4.5823066237296497E-4]:4.129439015219E-1)[&rate=4.5823066237296497E-4]:1.876349957013E-1)[&rate=4.5823066237296497E-4]:6.259894313585E-2)[&rate=4.5823066237296497E-4]:3.36272773058E-1)[&rate=4.5823066237296497E-4]:9.258751624449E-2)[&rate=4.5823066237296497E-4]:4.886432724878E-1,(((44[&rate=4.5823066237296497E-4]:7.473345071384E-1,((45[&rate=4.5823066237296497E-4]:2.660176916289E-1,43[&rate=4.5823066237296497E-4]:2.468396094372E-1)[&rate=4.5823066237296497E-4]:2.966609441075E-1,(48[&rate=4.5823066237296497E-4]:5.244156908016E-1,50[&rate=4.5823066237296497E-4]:4.422239099797E-1)[&rate=4.5823066237296497E-4]:4.10026709622E-2)[&rate=4.5823066237296497E-4]:2.065736796211E-1)[&rate=4.5823066237296497E-4]:2.165889296614E-1,(51[&rate=4.5823066237296497E-4]:7.886741815722E-1,(17[&rate=4.5823066237296497E-4]:5.792547483908E-1,11[&rate=4.5823066237296497E-4]:5.408985840071E-1)[&rate=4.5823066237296497E-4]:3.299673783869E-1)[&rate=4.5823066237296497E-4]:1.177150086522E-1)[&rate=4.5823066237296497E-4]:1.175446961908E-1,((63[&rate=4.5823066237296497E-4]:4.788667934271E-1,58[&rate=4.5823066237296497E-4]:4.761270673998E-1)[&rate=4.5823066237296497E-4]:4.847640500202E-1,(((42[&rate=4.5823066237296497E-4]:5.527768073402E-1,40[&rate=4.5823066237296497E-4]:5.527768073402E-1)[&rate=4.5823066237296497E-4]:2.51068337349E-2,(47[&rate=4.5823066237296497E-4]:4.621889952923E-1,54[&rate=4.5823066237296497E-4]:6.375314610457E-1)[&rate=4.5823066237296497E-4]:1.321330019471E-1)[&rate=4.5823066237296497E-4]:2.644903271825E-1,52[&rate=4.5823066237296497E-4]:7.820999956548E-1)[&rate=4.5823066237296497E-4]:1.431746834088E-1)[&rate=4.5823066237296497E-4]:9.865920735158E-2)[&rate=4.5823066237296497E-4]:3.594872417614E-1)[&rate=4.5823066237296497E-4]:9.888836556791E-2,(((22[&rate=4.5823066237296497E-4]:1.159334086626E0,(1[&rate=4.5823066237296497E-4]:2.386812614956E-1,(26[&rate=4.5823066237296497E-4]:8.889506477565E-1,19[&rate=4.5823066237296497E-4]:8.6429311351E-1)[&rate=4.5823066237296497E-4]:1.36031983602E-1)[&rate=4.5823066237296497E-4]:1.398309073224E-1)[&rate=4.5823066237296497E-4]:3.303505549506E-1,39[&rate=4.5823066237296497E-4]:3.280408059604E-1)[&rate=4.5823066237296497E-4]:7.159086200693E-3,((21[&rate=4.5823066237296497E-4]:6.811351866009E-1,(23[&rate=4.5823066237296497E-4]:4.810956105147E-1,18[&rate=4.5823066237296497E-4]:4.619175283229E-1)[&rate=4.5823066237296497E-4]:2.109984801959E-1)[&rate=4.5823066237296497E-4]:2.705224448801E-1,(55[&rate=4.5823066237296497E-4]:5.053147477602E-1,10[&rate=4.5823066237296497E-4]:5.244928299519E-1)[&rate=4.5823066237296497E-4]:3.422332946799E-1)[&rate=4.5823066237296497E-4]:5.342271921868E-1)[&rate=4.5823066237296497E-4]:1.553287796657E-1)[&rate=4.5823066237296497E-4]:1.216473782422E-3,(57[&rate=4.5823066237296497E-4]:7.781432898866E-1,((60[&rate=4.5823066237296497E-4]:3.465419155303E-1,59[&rate=4.5823066237296497E-4]:3.410624634754E-1)[&rate=4.5823066237296497E-4]:3.604669270151E-1,56[&rate=4.5823066237296497E-4]:7.042691165178E-1)[&rate=4.5823066237296497E-4]:7.113444734121E-2)[&rate=4.5823066237296497E-4]:9.601771981885E-1)[&rate=4.5823066237296497E-4]:1.146945559688E-1,(3[&rate=4.5823066237296497E-4]:8.611303353099E-1,(((13[&rate=4.5823066237296497E-4]:3.733244930851E-1,9[&rate=4.5823066237296497E-4]:3.349683287016E-1)[&rate=4.5823066237296497E-4]:2.419048587054E-1,5[&rate=4.5823066237296497E-4]:5.604348312427E-1)[&rate=4.5823066237296497E-4]:2.596894079686E-2,16[&rate=4.5823066237296497E-4]:6.494174706697E-1)[&rate=4.5823066237296497E-4]:3.267813577908E-1)[&rate=4.5823066237296497E-4]:7.425696402408E-1)[&rate=4.5823066237296497E-4]:6.127327294345E-1)[&rate=4.5823066237296497E-4]:2.830968328495E-1,((((34[&rate=4.5823066237296497E-4]:4.025630022261E-1,(29[&rate=4.5823066237296497E-4]:4.655018738166E-1,((28[&rate=4.5823066237296497E-4]:8.082857595082E-1,(((6[&rate=4.5823066237296497E-4]:2.674353673953E-1,7[&rate=4.5823066237296497E-4]:2.674353673953E-1)[&rate=4.5823066237296497E-4]:2.760628490286E-1,24[&rate=4.5823066237296497E-4]:6.503475314924E-1)[&rate=4.5823066237296497E-4]:4.624822375783E-2,(20[&rate=4.5823066237296497E-4]:3.352370010308E-1,25[&rate=4.5823066237296497E-4]:3.516753571952E-1)[&rate=4.5823066237296497E-4]:3.503998501097E-1)[&rate=4.5823066237296497E-4]:6.785438781958E-2)[&rate=4.5823066237296497E-4]:1.800150244339E-1,2[&rate=4.5823066237296497E-4]:7.60903523668E-1)[&rate=4.5823066237296497E-4]:1.661324152978E0)[&rate=4.5823066237296497E-4]:8.099379775692E-3)[&rate=4.5823066237296497E-4]:3.237491878286E-2,30[&rate=4.5823066237296497E-4]:5.059761723751E-1)[&rate=4.5823066237296497E-4]:1.951320300924E-4,61[&rate=4.5823066237296497E-4]:6.263898836401E-1)[&rate=4.5823066237296497E-4]:7.633207975626E-3,(14[&rate=4.5823066237296497E-4]:2.574047531027E0,62[&rate=4.5823066237296497E-4]:5.459316540905E-1)[&rate=4.5823066237296497E-4]:2.524990747063E-2)[&rate=4.5823066237296497E-4]:9.82114043254E-3)[&rate=4.5823066237296497E-4]:1.050186701575E-1,(((32[&rate=4.5823066237296497E-4]:5.719078204744E-1,(31[&rate=4.5823066237296497E-4]:1.380013938967E-1,37[&rate=4.5823066237296497E-4]:1.380013938967E-1)[&rate=4.5823066237296497E-4]:3.492069730257E-1)[&rate=4.5823066237296497E-4]:1.288739846403E-1,35[&rate=4.5823066237296497E-4]:6.89852843366E-1)[&rate=4.5823066237296497E-4]:3.303348865923E-3,(36[&rate=4.5823066237296497E-4]:6.288922021962E-1,33[&rate=4.5823066237296497E-4]:5.933730765133E-1)[&rate=4.5823066237296497E-4]:8.612191353305E-2)[&rate=4.5823066237296497E-4]:6.390343128519E-2);
tree STATE_6910000 [&joint=-18014.01290826205,lnP=-18014.01290826205] = [&R] (((35[&rate=4.982629501737646E-4]:7.070335696318E-1,(36[&rate=4.982629501737646E-4]:6.329571776789E-1,33[&rate=4.982629501737646E-4]:5.97438051996E-1)[&rate=4.982629501737646E-4]:9.593431545012E-2)[&rate=4.982629501737646E-4]:4.670508865922E-2,((32[&rate=4.982629501737646E-4]:4.894403598786E-1,(31[&rate=4.982629501737646E-4]:2.545611280667E-1,37[&rate=4.982629501737646E-4]:2.545611280667E-1)[&rate=4.982629501737646E-4]:1.501797782599E-1)[&rate=4.982629501737646E-4]:1.89117263433E-1,34[&rate=4.982629501737646E-4]:4.681751096503E-1)[&rate=4.982629501737646E-4]:8.610999672816E-2)[&rate=4.982629501737646E-4]:1.226654594081E-1,(((14[&rate=4.982629501737646E-4]:2.450177017123E0,62[&rate=4.982629501737646E-4]:4.220611401864E-1)[&rate=4.982629501737646E-4]:1.271740153419E-2,(30[&rate=4.982629501737646E-4]:3.684632617966E-1,(((28[&rate=4.982629501737646E-4]:8.42562167219E-1,((20[&rate=4.982629501737646E-4]:2.669601327951E-1,25[&rate=4.982629501737646E-4]:2.833984889595E-1)[&rate=4.982629501737646E-4]:3.976893874994E-1,((6[&rate=4.982629501737646E-4]:1.675570784039E-1,7[&rate=4.982629501737646E-4]:1.675570784039E-1)[&rate=4.982629501737646E-4]:2.151753512223E-1,24[&rate=4.982629501737646E-4]:4.895817446947E-1)[&rate=4.982629501737646E-4]:1.860266797094E-1)[&rate=4.982629501737646E-4]:1.231181263765E-1)[&rate=4.982629501737646E-4]:1.920956974842E-1,2[&rate=4.982629501737646E-4]:8.072606044292E-1)[&rate=4.982629501737646E-4]:1.505599390663E0,29[&rate=4.982629501737646E-4]:3.561341922632E-1)[&rate=4.982629501737646E-4]:1.232906953339E-2)[&rate=4.982629501737646E-4]:8.938230743662E-3)[&rate=4.982629501737646E-4]:9.067555654269E-2,((38[&rate=4.982629501737646E-4]:1.205800299425E0,((((57[&rate=4.982629501737646E-4]:8.733323047744E-1,((60[&rate=4.982629501737646E-4]:4.742855362208E-1,59[&rate=4.982629501737646E-4]:4.688060841658E-1)[&rate=4.982629501737646E-4]:9.170602528781E-2,56[&rate=4.982629501737646E-4]:5.63251835481E-1)[&rate=4.982629501737646E-4]:3.073407432659E-1)[&rate=4.982629501737646E-4]:8.843144662485E-1,((39[&rate=4.982629501737646E-4]:1.786606962061E-1,(22[&rate=4.982629501737646E-4]:1.024137910334E0,(1[&rate=4.982629501737646E-4]:8.961528148238E-2,(26[&rate=4.982629501737646E-4]:7.562566650915E-1,19[&rate=4.982629501737646E-4]:7.31599130845E-1)[&rate=4.982629501737646E-4]:1.196599862539E-1)[&rate=4.982629501737646E-4]:1.537007110429E-1)[&rate=4.982629501737646E-4]:3.161666214889E-1)[&rate=4.982629501737646E-4]:6.590580834507E-2,((21[&rate=4.982629501737646E-4]:9.44027028205E-1,(23[&rate=4.982629501737646E-4]:6.410253491533E-1,18[&rate=4.982629501737646E-4]:6.218472669616E-1)[&rate=4.982629501737646E-4]:3.139605831613E-1)[&rate=4.982629501737646E-4]:2.981509877961E-1,(55[&rate=4.982629501737646E-4]:7.489957516988E-1,10[&rate=4.982629501737646E-4]:7.681738338906E-1)[&rate=4.982629501737646E-4]:3.890726752613E-1)[&rate=4.982629501737646E-4]:1.530734200568E-1)[&rate=4.982629501737646E-4]:2.66504924006E-1)[&rate=4.982629501737646E-4]:1.038629140378E-1,(((15[&rate=4.982629501737646E-4]:5.555262292783E-1,12[&rate=4.982629501737646E-4]:5.171700648946E-1)[&rate=4.982629501737646E-4]:4.106382353123E-1,((8[&rate=4.982629501737646E-4]:7.291308758106E-1,(53[&rate=4.982629501737646E-4]:6.841771171273E-1,(4[&rate=4.982629501737646E-4]:2.9618041191E-1,27[&rate=4.982629501737646E-4]:4.68783151636E-1)[&rate=4.982629501737646E-4]:3.277227326145E-1)[&rate=4.982629501737646E-4]:5.591266279296E-2)[&rate=4.982629501737646E-4]:1.302248223702E-1,(46[&rate=4.982629501737646E-4]:6.646675301382E-1,(41[&rate=4.982629501737646E-4]:6.171449358575E-1,49[&rate=4.982629501737646E-4]:6.445421961313E-1)[&rate=4.982629501737646E-4]:2.560478606165E-2)[&rate=4.982629501737646E-4]:1.974278940699E-1)[&rate=4.982629501737646E-4]:6.023342394403E-2)[&rate=4.982629501737646E-4]:3.418918197078E-1,(((17[&rate=4.982629501737646E-4]:6.836171807876E-1,11[&rate=4.982629501737646E-4]:6.452610164039E-1)[&rate=4.982629501737646E-4]:3.950937648855E-1,(51[&rate=4.982629501737646E-4]:8.46340101003E-1,((45[&rate=4.982629501737646E-4]:5.2829481365E-1,(48[&rate=4.982629501737646E-4]:3.513070806163E-1,50[&rate=4.982629501737646E-4]:2.691152997944E-1)[&rate=4.982629501737646E-4]:1.797274590611E-1)[&rate=4.982629501737646E-4]:2.569768774318E-1,(44[&rate=4.982629501737646E-4]:6.021680777484E-1,43[&rate=4.982629501737646E-4]:6.049078037758E-1)[&rate=4.982629501737646E-4]:1.611858051144E-1)[&rate=4.982629501737646E-4]:1.405204647156E-1)[&rate=4.982629501737646E-4]:1.118228994645E-1)[&rate=4.982629501737646E-4]:4.601577539682E-2,((63[&rate=4.982629501737646E-4]:6.621267747324E-1,58[&rate=4.982629501737646E-4]:6.593870487051E-1)[&rate=4.982629501737646E-4]:3.044600303723E-1,(((42[&rate=4.982629501737646E-4]:4.602373085071E-1,54[&rate=4.982629501737646E-4]:6.520181304249E-1)[&rate=4.982629501737646E-4]:1.617520052092E-1,(40[&rate=4.982629501737646E-4]:1.543085593085E-1,47[&rate=4.982629501737646E-4]:1.707469154729E-1)[&rate=4.982629501737646E-4]:4.676807544078E-1)[&rate=4.982629501737646E-4]:1.290962425155E-1,52[&rate=4.982629501737646E-4]:6.90811583629E-1)[&rate=4.982629501737646E-4]:2.37419057092E-1)[&rate=4.982629501737646E-4]:7.59481351433E-2)[&rate=4.982629501737646E-4]:1.833295632284E-1)[&rate=4.982629501737646E-4]:4.192068254199E-1)[&rate=4.982629501737646E-4]:8.104974007865E-2,(5[&rate=4.982629501737646E-4]:8.288538890336E-1,((3[&rate=4.982629501737646E-4]:6.214664923962E-1,16[&rate=4.982629501737646E-4]:7.365349855468E-1)[&rate=4.982629501737646E-4]:6.939984103169E-2,(13[&rate=4.982629501737646E-4]:5.547503937044E-1,9[&rate=4.982629501737646E-4]:5.163942293209E-1)[&rate=4.982629501737646E-4]:2.429652547918E-1)[&rate=4.982629501737646E-4]:8.593276108523E-2)[&rate=4.982629501737646E-4]:9.164452621332E-1)[&rate=4.982629501737646E-4]:5.15295668806E-1)[&rate=4.982629501737646E-4]:2.206947114513E-1,61[&rate=4.982629501737646E-4]:5.735494311171E-1)[&rate=4.982629501737646E-4]:1.47461972008E-2)[&rate=4.982629501737646E-4]:2.799117680698E-1);
tree STATE_6912000 [&joint=-18016.20280926347,lnP=-18016.20280926347] = [&R] (((36[&rate=5.434234548477974E-4]:4.354941733385E-1,33[&rate=5.434234548477974E-4]:3.999750476556E-1)[&rate=5.434234548477974E-4]:3.10278235254E-1,34[&rate=5.434234548477974E-4]:5.244609331827E-1)[&rate=5.434234548477974E-4]:2.804155598182E-2,((30[&rate=5.434234548477974E-4]:5.174084738482E-1,((((((6[&rate=5.434234548477974E-4]:1.764590867246E-1,7[&rate=5.434234548477974E-4]:1.764590867246E-1)[&rate=5.434234548477974E-4]:5.733997210952E-1,24[&rate=5.434234548477974E-4]:8.567081228884E-1)[&rate=5.434234548477974E-4]:2.480860735581E-1,((28[&rate=5.434234548477974E-4]:9.559449865408E-1,2[&rate=5.434234548477974E-4]:7.285477262667E-1)[&rate=5.434234548477974E-4]:6.265947729838E-2,(20[&rate=5.434234548477974E-4]:2.771715546112E-1,25[&rate=5.434234548477974E-4]:2.936099107756E-1)[&rate=5.434234548477974E-4]:6.866383886799E-1)[&rate=5.434234548477974E-4]:1.300253490457E-1)[&rate=5.434234548477974E-4]:1.286402562216E0,29[&rate=5.434234548477974E-4]:2.509093119978E-1)[&rate=5.434234548477974E-4]:9.677958413703E-3,14[&rate=5.434234548477974E-4]:2.346080196529E0)[&rate=5.434234548477974E-4]:2.073597700884E-1,(62[&rate=5.434234548477974E-4]:5.087529805778E-1,(61[&rate=5.434234548477974E-4]:5.519858478434E-1,(38[&rate=5.434234548477974E-4]:1.222226792048E0,(((((((4[&rate=5.434234548477974E-4]:2.67765070802E-1,27[&rate=5.434234548477974E-4]:4.40367810528E-1)[&rate=5.434234548477974E-4]:3.518965781632E-1,(8[&rate=5.434234548477974E-4]:3.155045842065E-1,53[&rate=5.434234548477974E-4]:3.264634883162E-1)[&rate=5.434234548477974E-4]:3.534721332517E-1)[&rate=5.434234548477974E-4]:6.924896015221E-2,(15[&rate=5.434234548477974E-4]:4.83559137647E-1,12[&rate=5.434234548477974E-4]:4.452029732633E-1)[&rate=5.434234548477974E-4]:3.012418824293E-1)[&rate=5.434234548477974E-4]:5.218314458633E-4,((46[&rate=5.434234548477974E-4]:4.030224436259E-1,41[&rate=5.434234548477974E-4]:3.811046354068E-1)[&rate=5.434234548477974E-4]:1.877845536156E-1,49[&rate=5.434234548477974E-4]:5.962864492962E-1)[&rate=5.434234548477974E-4]:1.506802378423E-1)[&rate=5.434234548477974E-4]:4.743811035357E-1,((((42[&rate=5.434234548477974E-4]:7.490863264736E-1,((40[&rate=5.434234548477974E-4]:4.294892491022E-1,47[&rate=5.434234548477974E-4]:4.459276052665E-1)[&rate=5.434234548477974E-4]:1.790584450523E-1,54[&rate=5.434234548477974E-4]:8.003285160722E-1)[&rate=5.434234548477974E-4]:1.405386323191E-1)[&rate=5.434234548477974E-4]:2.220949834949E-1,52[&rate=5.434234548477974E-4]:9.109073373657E-1)[&rate=5.434234548477974E-4]:5.846204798612E-3,(63[&rate=5.434234548477974E-4]:3.009137184623E-1,58[&rate=5.434234548477974E-4]:2.98173992435E-1)[&rate=5.434234548477974E-4]:6.541959880857E-1)[&rate=5.434234548477974E-4]:1.838602726143E-1,((43[&rate=5.434234548477974E-4]:7.438278071897E-1,((45[&rate=5.434234548477974E-4]:6.067811093358E-1,(48[&rate=5.434234548477974E-4]:4.364576791472E-1,50[&rate=5.434234548477974E-4]:3.542658983253E-1)[&rate=5.434234548477974E-4]:1.730631562159E-1)[&rate=5.434234548477974E-4]:8.684928770523E-2,44[&rate=5.434234548477974E-4]:6.717125888219E-1)[&rate=5.434234548477974E-4]:6.937549234039E-2)[&rate=5.434234548477974E-4]:1.851335651822E-1,((17[&rate=5.434234548477974E-4]:4.711793648011E-1,11[&rate=5.434234548477974E-4]:4.328232004174E-1)[&rate=5.434234548477974E-4]:5.837952106889E-2,51[&rate=5.434234548477974E-4]:4.090109406644E-1)[&rate=5.434234548477974E-4]:4.596764591046E-1)[&rate=5.434234548477974E-4]:2.319264150096E-1)[&rate=5.434234548477974E-4]:3.854219507369E-2)[&rate=5.434234548477974E-4]:3.81239649288E-1,(((22[&rate=5.434234548477974E-4]:1.102188625982E0,(1[&rate=5.434234548477974E-4]:2.449134824372E-1,(26[&rate=5.434234548477974E-4]:1.00295889569E0,19[&rate=5.434234548477974E-4]:9.783013614431E-1)[&rate=5.434234548477974E-4]:2.825595661052E-2)[&rate=5.434234548477974E-4]:7.645322573665E-2)[&rate=5.434234548477974E-4]:4.68903938987E-1,(39[&rate=5.434234548477974E-4]:7.355896618489E-2,((21[&rate=5.434234548477974E-4]:7.831558598827E-1,(23[&rate=5.434234548477974E-4]:4.788593722249E-1,18[&rate=5.434234548477974E-4]:4.596812900332E-1)[&rate=5.434234548477974E-4]:3.152553917674E-1)[&rate=5.434234548477974E-4]:1.768157794836E-1,(55[&rate=5.434234548477974E-4]:7.74381637854E-1,10[&rate=5.434234548477974E-4]:7.935597200457E-1)[&rate=5.434234548477974E-4]:8.148041247137E-2)[&rate=5.434234548477974E-4]:2.642722583253E-1)[&rate=5.434234548477974E-4]:3.358897631678E-1)[&rate=5.434234548477974E-4]:7.977174638352E-2,(57[&rate=5.434234548477974E-4]:8.738287338897E-1,(59[&rate=5.434234548477974E-4]:3.877465317836E-1,(60[&rate=5.434234548477974E-4]:3.599219318335E-1,56[&rate=5.434234548477974E-4]:3.571822058059E-1)[&rate=5.434234548477974E-4]:3.330405200509E-2)[&rate=5.434234548477974E-4]:4.806027500512E-1)[&rate=5.434234548477974E-4]:8.619670843123E-1)[&rate=5.434234548477974E-4]:3.939436148643E-2)[&rate=5.434234548477974E-4]:2.007679312787E-1,((13[&rate=5.434234548477974E-4]:2.732698706893E-1,9[&rate=5.434234548477974E-4]:2.349137063059E-1)[&rate=5.434234548477974E-4]:6.190722658951E-1,(5[&rate=5.434234548477974E-4]:7.511785365837E-1,(3[&rate=5.434234548477974E-4]:4.595507852701E-1,16[&rate=5.434234548477974E-4]:5.746192784207E-1)[&rate=5.434234548477974E-4]:2.395729567931E-1)[&rate=5.434234548477974E-4]:8.636907945285E-2)[&rate=5.434234548477974E-4]:9.411502209579E-1)[&rate=5.434234548477974E-4]:4.983234756016E-1)[&rate=5.434234548477974E-4]:1.827046355542E-1)[&rate=5.434234548477974E-4]:1.960866278898E-2)[&rate=5.434234548477974E-4]:1.657110910247E-2)[&rate=5.434234548477974E-4]:4.94614333483E-2)[&rate=5.434234548477974E-4]:5.901541446848E-2,(35[&rate=5.434234548477974E-4]:6.646110982131E-1,(32[&rate=5.434234548477974E-4]:3.189602590597E-1,(31[&rate=5.434234548477974E-4]:2.006663204625E-1,37[&rate=5.434234548477974E-4]:2.006663204625E-1)[&rate=5.434234548477974E-4]:3.359448504513E-2)[&rate=5.434234548477974E-4]:3.565798009022E-1)[&rate=5.434234548477974E-4]:4.022809064988E-2)[&rate=5.434234548477974E-4]:4.711685221402E-2);
tree STATE_6914000 [&joint=-18021.178660305322,lnP=-18021.178660305322] = [&R] ((((61[&rate=5.546281607730169E-4]:6.26011909096E-1,30[&rate=5.546281607730169E-4]:5.057933298611E-1)[&rate=5.546281607730169E-4]:1.270483653401E-2,(14[&rate=5.546281607730169E-4]:2.569303378961E0,(29[&rate=5.546281607730169E-4]:4.349987543361E-1,(((6[&rate=5.546281607730169E-4]:4.309402206437E-1,7[&rate=5.546281607730169E-4]:4.309402206437E-1)[&rate=5.546281607730169E-4]:3.81458346823E-1,24[&rate=5.546281607730169E-4]:9.192478825353E-1)[&rate=5.546281607730169E-4]:1.074498089065E-1,((20[&rate=5.546281607730169E-4]:7.046496650198E-1,25[&rate=5.546281607730169E-4]:7.210880211842E-1)[&rate=5.546281607730169E-4]:2.367775618847E-1,(28[&rate=5.546281607730169E-4]:6.232544390397E-1,2[&rate=5.546281607730169E-4]:3.958571787656E-1)[&rate=5.546281607730169E-4]:3.729673084129E-1)[&rate=5.546281607730169E-4]:7.431156042752E-2)[&rate=5.546281607730169E-4]:1.54858850956E0)[&rate=5.546281607730169E-4]:4.881169850786E-2)[&rate=5.546281607730169E-4]:3.468771355114E-2)[&rate=5.546281607730169E-4]:3.892336571915E-2,((38[&rate=5.546281607730169E-4]:8.927853847243E-1,((((57[&rate=5.546281607730169E-4]:6.26887896291E-1,(56[&rate=5.546281607730169E-4]:5.481729318418E-1,(59[&rate=5.546281607730169E-4]:5.204064236088E-1,60[&rate=5.546281607730169E-4]:5.258858756638E-1)[&rate=5.546281607730169E-4]:2.502678220566E-2)[&rate=5.546281607730169E-4]:7.597523842159E-2)[&rate=5.546281607730169E-4]:1.15543480707E0,((49[&rate=5.546281607730169E-4]:9.920763672829E-1,((15[&rate=5.546281607730169E-4]:4.444825130079E-1,12[&rate=5.546281607730169E-4]:4.061263486242E-1)[&rate=5.546281607730169E-4]:5.096018301139E-1,((8[&rate=5.546281607730169E-4]:7.783556593539E-1,((4[&rate=5.546281607730169E-4]:3.742663623373E-1,27[&rate=5.546281607730169E-4]:5.468691020633E-1)[&rate=5.546281607730169E-4]:2.588634604311E-2,53[&rate=5.546281607730169E-4]:4.604266809831E-1)[&rate=5.546281607730169E-4]:3.288878824804E-1)[&rate=5.546281607730169E-4]:7.502425507366E-2,(46[&rate=5.546281607730169E-4]:6.382699769453E-1,41[&rate=5.546281607730169E-4]:6.163521687262E-1)[&rate=5.546281607730169E-4]:2.178496635096E-1)[&rate=5.546281607730169E-4]:5.412908622851E-2)[&rate=5.546281607730169E-4]:7.634818854481E-2)[&rate=5.546281607730169E-4]:4.31612655857E-1,(((52[&rate=5.546281607730169E-4]:7.45958305797E-1,((54[&rate=5.546281607730169E-4]:7.980753934935E-1,47[&rate=5.546281607730169E-4]:6.227329277401E-1)[&rate=5.546281607730169E-4]:2.343806444006E-2,(42[&rate=5.546281607730169E-4]:3.335586069939E-1,40[&rate=5.546281607730169E-4]:3.335586069939E-1)[&rate=5.546281607730169E-4]:2.961740290219E-1)[&rate=5.546281607730169E-4]:1.76499642384E-1)[&rate=5.546281607730169E-4]:9.366607092534E-2,(63[&rate=5.546281607730169E-4]:2.790555126296E-1,58[&rate=5.546281607730169E-4]:2.763157866022E-1)[&rate=5.546281607730169E-4]:5.989250284765E-1)[&rate=5.546281607730169E-4]:1.856896282832E-1,(((17[&rate=5.546281607730169E-4]:6.351190405664E-1,11[&rate=5.546281607730169E-4]:5.967628761827E-1)[&rate=5.546281607730169E-4]:2.017567103209E-1,51[&rate=5.546281607730169E-4]:7.163278056817E-1)[&rate=5.546281607730169E-4]:1.592214277741E-1,(((48[&rate=5.546281607730169E-4]:4.741913182313E-1,50[&rate=5.546281607730169E-4]:3.919995374094E-1)[&rate=5.546281607730169E-4]:1.493160123074E-1,45[&rate=5.546281607730169E-4]:6.207676045113E-1)[&rate=5.546281607730169E-4]:1.08248556493E-1,(43[&rate=5.546281607730169E-4]:6.277118763119E-1,44[&rate=5.546281607730169E-4]:6.249721502845E-1)[&rate=5.546281607730169E-4]:8.21262025007E-2)[&rate=5.546281607730169E-4]:2.25985127246E-1)[&rate=5.546281607730169E-4]:1.497647715497E-1)[&rate=5.546281607730169E-4]:3.161832373125E-1)[&rate=5.546281607730169E-4]:1.860309404953E-1)[&rate=5.546281607730169E-4]:5.726684146312E-2,((22[&rate=5.546281607730169E-4]:1.078317068466E0,(1[&rate=5.546281607730169E-4]:4.132743771234E-2,(26[&rate=5.546281607730169E-4]:7.23220016637E-1,19[&rate=5.546281607730169E-4]:6.985624823905E-1)[&rate=5.546281607730169E-4]:1.044087909383E-1)[&rate=5.546281607730169E-4]:2.561677129458E-1)[&rate=5.546281607730169E-4]:2.873504716264E-1,(39[&rate=5.546281607730169E-4]:1.987676367544E-1,((21[&rate=5.546281607730169E-4]:5.092472285794E-1,(23[&rate=5.546281607730169E-4]:4.967166861173E-1,18[&rate=5.546281607730169E-4]:4.775386039255E-1)[&rate=5.546281607730169E-4]:2.34894465718E-2)[&rate=5.546281607730169E-4]:5.447652010426E-1,(55[&rate=5.546281607730169E-4]:7.898976685616E-1,10[&rate=5.546281607730169E-4]:8.090757507533E-1)[&rate=5.546281607730169E-4]:1.600051720194E-1)[&rate=5.546281607730169E-4]:2.954401386391E-1)[&rate=5.546281607730169E-4]:5.256067722056E-3)[&rate=5.546281607730169E-4]:3.889904978823E-1)[&rate=5.546281607730169E-4]:5.771925096124E-2,(5[&rate=5.546281607730169E-4]:9.835203423063E-1,((13[&rate=5.546281607730169E-4]:8.482459690738E-1,9[&rate=5.546281607730169E-4]:8.098898046904E-1)[&rate=5.546281607730169E-4]:7.183967269169E-2,(3[&rate=5.546281607730169E-4]:4.425948157974E-1,16[&rate=5.546281607730169E-4]:5.57663308948E-1)[&rate=5.546281607730169E-4]:3.706415108998E-1)[&rate=5.546281607730169E-4]:1.182292210886E-1)[&rate=5.546281607730169E-4]:7.165281795068E-1)[&rate=5.546281607730169E-4]:2.475313834592E-1)[&rate=5.546281607730169E-4]:6.11319434438E-1,(34[&rate=5.546281607730169E-4]:4.00300334735E-1,62[&rate=5.546281607730169E-4]:5.287156352816E-1)[&rate=5.546281607730169E-4]:5.960207406732E-2)[&rate=5.546281607730169E-4]:2.648087194574E-2)[&rate=5.546281607730169E-4]:1.564264678466E-1,((32[&rate=5.546281607730169E-4]:5.792824731398E-1,(31[&rate=5.546281607730169E-4]:8.146780207747E-2,37[&rate=5.546281607730169E-4]:8.146780207747E-2)[&rate=5.546281607730169E-4]:4.131152175102E-1)[&rate=5.546281607730169E-4]:1.880097634623E-1,((36[&rate=5.546281607730169E-4]:2.515706890541E-1,33[&rate=5.546281607730169E-4]:2.160515633712E-1)[&rate=5.546281607730169E-4]:4.315566082358E-1,35[&rate=5.546281607730169E-4]:6.612693737927E-1)[&rate=5.546281607730169E-4]:9.509390106071E-2)[&rate=5.546281607730169E-4]:8.590002565385E-2);
tree STATE_6916000 [&joint=-18021.86596319495,lnP=-18021.86596319495] = [&R] (((36[&rate=5.694015024320489E-4]:6.998134609013E-1,(((62[&rate=5.694015024320489E-4]:5.247071073475E-1,61[&rate=5.694015024320489E-4]:5.875486374021E-1)[&rate=5.694015024320489E-4]:5.714353153416E-2,30[&rate=5.694015024320489E-4]:5.244735897013E-1)[&rate=5.694015024320489E-4]:6.883979315011E-3,(((24[&rate=5.694015024320489E-4]:1.016065841774E0,(((20[&rate=5.694015024320489E-4]:4.584763247631E-1,25[&rate=5.694015024320489E-4]:4.749146809275E-1)[&rate=5.694015024320489E-4]:2.907284743945E-1,28[&rate=5.694015024320489E-4]:8.039993197057E-1)[&rate=5.694015024320489E-4]:1.713142787769E-2,(6[&rate=5.694015024320489E-4]:1.917659405934E-1,7[&rate=5.694015024320489E-4]:1.917659405934E-1)[&rate=5.694015024320489E-4]:4.786798754831E-1)[&rate=5.694015024320489E-4]:2.387707106285E-1)[&rate=5.694015024320489E-4]:2.979111088342E-2,2[&rate=5.694015024320489E-4]:8.622953088213E-1)[&rate=5.694015024320489E-4]:1.601728890223E0,(14[&rate=5.694015024320489E-4]:2.511926633667E0,(29[&rate=5.694015024320489E-4]:4.230497961319E-1,(34[&rate=5.694015024320489E-4]:3.512962613536E-1,(38[&rate=5.694015024320489E-4]:1.135334278344E0,((((57[&rate=5.694015024320489E-4]:4.350828571465E-1,(60[&rate=5.694015024320489E-4]:4.153029416841E-1,(59[&rate=5.694015024320489E-4]:3.39407908547E-1,56[&rate=5.694015024320489E-4]:3.421476345743E-1)[&rate=5.694015024320489E-4]:7.041558108219E-2)[&rate=5.694015024320489E-4]:1.977991546238E-2)[&rate=5.694015024320489E-4]:1.114223795276E0,((((15[&rate=5.694015024320489E-4]:5.555952760337E-1,12[&rate=5.694015024320489E-4]:5.1723911165E-1)[&rate=5.694015024320489E-4]:3.437629280293E-1,((8[&rate=5.694015024320489E-4]:7.590121086888E-1,(4[&rate=5.694015024320489E-4]:3.825127157653E-1,27[&rate=5.694015024320489E-4]:5.551154554913E-1)[&rate=5.694015024320489E-4]:3.271843244303E-1)[&rate=5.694015024320489E-4]:7.778499194954E-2,(53[&rate=5.694015024320489E-4]:7.150064036357E-1,(41[&rate=5.694015024320489E-4]:3.989871041688E-1,46[&rate=5.694015024320489E-4]:4.209049123879E-1)[&rate=5.694015024320489E-4]:2.858823131655E-1)[&rate=5.694015024320489E-4]:1.327496011123E-1)[&rate=5.694015024320489E-4]:1.598576095886E-2)[&rate=5.694015024320489E-4]:9.879235258701E-2,49[&rate=5.694015024320489E-4]:9.597943922663E-1)[&rate=5.694015024320489E-4]:2.07500554342E-1,(((((47[&rate=5.694015024320489E-4]:3.484732189341E-1,54[&rate=5.694015024320489E-4]:5.238156846875E-1)[&rate=5.694015024320489E-4]:7.442129599618E-2,(42[&rate=5.694015024320489E-4]:3.458029844732E-1,40[&rate=5.694015024320489E-4]:3.458029844732E-1)[&rate=5.694015024320489E-4]:6.065317429267E-2)[&rate=5.694015024320489E-4]:2.605606768252E-1,52[&rate=5.694015024320489E-4]:6.067428629883E-1)[&rate=5.694015024320489E-4]:3.412822748628E-1,(63[&rate=5.694015024320489E-4]:3.694987416124E-1,58[&rate=5.694015024320489E-4]:3.667590155851E-1)[&rate=5.694015024320489E-4]:6.168825606223E-1)[&rate=5.694015024320489E-4]:6.034409439946E-2,(((44[&rate=5.694015024320489E-4]:5.731552132474E-1,((45[&rate=5.694015024320489E-4]:4.740253231234E-1,(48[&rate=5.694015024320489E-4]:3.677420090074E-1,50[&rate=5.694015024320489E-4]:2.855502281855E-1)[&rate=5.694015024320489E-4]:1.090230401434E-1)[&rate=5.694015024320489E-4]:5.120116869098E-2,43[&rate=5.694015024320489E-4]:5.060484096227E-1)[&rate=5.694015024320489E-4]:6.98465296521E-2)[&rate=5.694015024320489E-4]:1.282738657654E-1,51[&rate=5.694015024320489E-4]:6.438948324374E-1)[&rate=5.694015024320489E-4]:2.653338819679E-1,(17[&rate=5.694015024320489E-4]:8.19696574496E-1,11[&rate=5.694015024320489E-4]:7.813404101123E-1)[&rate=5.694015024320489E-4]:2.100800851149E-1)[&rate=5.694015024320489E-4]:9.914051784521E-2)[&rate=5.694015024320489E-4]:7.673393353587E-2)[&rate=5.694015024320489E-4]:2.094089660884E-1)[&rate=5.694015024320489E-4]:1.050122100371E-2,((((21[&rate=5.694015024320489E-4]:6.69205949969E-1,(23[&rate=5.694015024320489E-4]:4.542731421677E-1,18[&rate=5.694015024320489E-4]:4.35095059976E-1)[&rate=5.694015024320489E-4]:2.25891711911E-1)[&rate=5.694015024320489E-4]:1.501501335371E-1,(55[&rate=5.694015024320489E-4]:5.719814535339E-1,10[&rate=5.694015024320489E-4]:5.911595357256E-1)[&rate=5.694015024320489E-4]:1.432650409313E-1)[&rate=5.694015024320489E-4]:2.493303340954E-1,(22[&rate=5.694015024320489E-4]:1.052885006506E0,(1[&rate=5.694015024320489E-4]:8.070748047438E-2,(26[&rate=5.694015024320489E-4]:6.991105704724E-1,19[&rate=5.694015024320489E-4]:6.744530362259E-1)[&rate=5.694015024320489E-4]:1.67898279865E-1)[&rate=5.694015024320489E-4]:1.913556082236E-1)[&rate=5.694015024320489E-4]:2.676031520493E-2)[&rate=5.694015024320489E-4]:1.315161694245E-1,39[&rate=5.694015024320489E-4]:4.951765551927E-2)[&rate=5.694015024320489E-4]:2.637148754415E-1)[&rate=5.694015024320489E-4]:1.635252127229E-1,((13[&rate=5.694015024320489E-4]:4.628044962603E-1,9[&rate=5.694015024320489E-4]:4.244483318769E-1)[&rate=5.694015024320489E-4]:3.096827611531E-1,((3[&rate=5.694015024320489E-4]:3.258345608319E-1,16[&rate=5.694015024320489E-4]:4.409030539825E-1)[&rate=5.694015024320489E-4]:6.739573779691E-2,5[&rate=5.694015024320489E-4]:4.452850931493E-1)[&rate=5.694015024320489E-4]:2.724076437163E-1)[&rate=5.694015024320489E-4]:8.083800753112E-1)[&rate=5.694015024320489E-4]:6.640559867153E-1)[&rate=5.694015024320489E-4]:2.601643933695E-1)[&rate=5.694015024320489E-4]:7.152834121844E-4)[&rate=5.694015024320489E-4]:3.383911417931E-3)[&rate=5.694015024320489E-4]:8.086468866501E-2)[&rate=5.694015024320489E-4]:2.405917280148E-2)[&rate=5.694015024320489E-4]:1.818266784143E-2)[&rate=5.694015024320489E-4]:2.365976750803E-2,(33[&rate=5.694015024320489E-4]:6.733347891725E-1,(32[&rate=5.694015024320489E-4]:5.065114578946E-1,(31[&rate=5.694015024320489E-4]:2.858580437715E-1,37[&rate=5.694015024320489E-4]:2.858580437715E-1)[&rate=5.694015024320489E-4]:1.359539605711E-1)[&rate=5.694015024320489E-4]:1.914134952122E-1)[&rate=5.694015024320489E-4]:1.461931355396E-2)[&rate=5.694015024320489E-4]:1.933357072081E-1,35[&rate=5.694015024320489E-4]:8.949510121202E-1);
tree STATE_6918000 [&joint=-18016.292349714673,lnP=-18016.292349714673] = [&R] ((34[&rate=5.207149168006675E-4]:4.848891083522E-1,30[&rate=5.207149168006675E-4]:5.559273597184E-1)[&rate=5.207149168006675E-4]:1.493826361118E-1,(((((61[&rate=5.207149168006675E-4]:5.97891284307E-1,(38[&rate=5.207149168006675E-4]:8.988325672704E-1,(((57[&rate=5.207149168006675E-4]:8.193811205809E-1,(59[&rate=5.207149168006675E-4]:6.911339035973E-1,(56[&rate=5.207149168006675E-4]:6.311647545812E-1,60[&rate=5.207149168006675E-4]:6.339044806088E-1)[&rate=5.207149168006675E-4]:6.270887504343E-2)[&rate=5.207149168006675E-4]:1.227677649287E-1)[&rate=5.207149168006675E-4]:8.246244594301E-1,((((22[&rate=5.207149168006675E-4]:8.993147088053E-1,(1[&rate=5.207149168006675E-4]:2.12677977586E-2,(26[&rate=5.207149168006675E-4]:7.871000641404E-1,19[&rate=5.207149168006675E-4]:7.624425298939E-1)[&rate=5.207149168006675E-4]:2.046910348115E-2)[&rate=5.207149168006675E-4]:9.722499323844E-2)[&rate=5.207149168006675E-4]:4.307298938241E-1,((21[&rate=5.207149168006675E-4]:6.282593694658E-1,(23[&rate=5.207149168006675E-4]:5.600869732712E-1,18[&rate=5.207149168006675E-4]:5.409088910795E-1)[&rate=5.207149168006675E-4]:7.913130030417E-2)[&rate=5.207149168006675E-4]:1.086999086617E-1,(55[&rate=5.207149168006675E-4]:4.048401106245E-1,10[&rate=5.207149168006675E-4]:4.240181928163E-1)[&rate=5.207149168006675E-4]:2.28009578462E-1)[&rate=5.207149168006675E-4]:5.821264203922E-1)[&rate=5.207149168006675E-4]:2.585060611444E-3,39[&rate=5.207149168006675E-4]:1.709858276244E-1)[&rate=5.207149168006675E-4]:1.317484727665E-1,((53[&rate=5.207149168006675E-4]:8.789327056506E-1,(((8[&rate=5.207149168006675E-4]:5.396478147054E-1,(4[&rate=5.207149168006675E-4]:4.133300294751E-1,27[&rate=5.207149168006675E-4]:5.859327692011E-1)[&rate=5.207149168006675E-4]:7.70027167372E-2)[&rate=5.207149168006675E-4]:2.128955181503E-1,49[&rate=5.207149168006675E-4]:7.607625109378E-1)[&rate=5.207149168006675E-4]:8.710672198377E-2,((41[&rate=5.207149168006675E-4]:5.230331055932E-1,46[&rate=5.207149168006675E-4]:5.449509138123E-1)[&rate=5.207149168006675E-4]:2.076507501573E-1,(15[&rate=5.207149168006675E-4]:6.346044682063E-1,12[&rate=5.207149168006675E-4]:5.962483038227E-1)[&rate=5.207149168006675E-4]:1.618328122016E-1)[&rate=5.207149168006675E-4]:8.978811689727E-2)[&rate=5.207149168006675E-4]:2.832374670147E-2)[&rate=5.207149168006675E-4]:4.109708985681E-1,(((63[&rate=5.207149168006675E-4]:4.174725125898E-1,58[&rate=5.207149168006675E-4]:4.147327865625E-1)[&rate=5.207149168006675E-4]:4.146386534179E-1,(((40[&rate=5.207149168006675E-4]:1.6362509662E-1,(47[&rate=5.207149168006675E-4]:1.324342176171E-1,42[&rate=5.207149168006675E-4]:1.159958614527E-1)[&rate=5.207149168006675E-4]:4.762923516726E-2)[&rate=5.207149168006675E-4]:2.676697468887E-1,54[&rate=5.207149168006675E-4]:6.230756654264E-1)[&rate=5.207149168006675E-4]:3.796528919132E-1,52[&rate=5.207149168006675E-4]:7.506737628191E-1)[&rate=5.207149168006675E-4]:4.308123880489E-2)[&rate=5.207149168006675E-4]:1.109378117589E-1,(((17[&rate=5.207149168006675E-4]:6.673559703778E-1,11[&rate=5.207149168006675E-4]:6.289998059941E-1)[&rate=5.207149168006675E-4]:2.55355313409E-1,51[&rate=5.207149168006675E-4]:8.021633385812E-1)[&rate=5.207149168006675E-4]:8.251650739701E-2,((43[&rate=5.207149168006675E-4]:4.360110862672E-1,44[&rate=5.207149168006675E-4]:4.332713602398E-1)[&rate=5.207149168006675E-4]:2.730731723621E-1,(45[&rate=5.207149168006675E-4]:5.007849433431E-1,(48[&rate=5.207149168006675E-4]:3.361896428718E-1,50[&rate=5.207149168006675E-4]:2.539978620499E-1)[&rate=5.207149168006675E-4]:1.673350264986E-1)[&rate=5.207149168006675E-4]:2.274773974779E-1)[&rate=5.207149168006675E-4]:2.358695599517E-1)[&rate=5.207149168006675E-4]:2.001296740465E-2)[&rate=5.207149168006675E-4]:3.002792839864E-1)[&rate=5.207149168006675E-4]:8.954302493936E-2)[&rate=5.207149168006675E-4]:9.46959371543E-2)[&rate=5.207149168006675E-4]:5.996561017448E-2,((13[&rate=5.207149168006675E-4]:6.457855974551E-1,9[&rate=5.207149168006675E-4]:6.074294330717E-1)[&rate=5.207149168006675E-4]:2.565198093897E-1,(5[&rate=5.207149168006675E-4]:8.446105462076E-1,(3[&rate=5.207149168006675E-4]:4.717290199191E-1,16[&rate=5.207149168006675E-4]:5.867975130697E-1)[&rate=5.207149168006675E-4]:3.20826731768E-1)[&rate=5.207149168006675E-4]:2.900340089434E-3)[&rate=5.207149168006675E-4]:6.592000299158E-1)[&rate=5.207149168006675E-4]:4.469161716057E-1)[&rate=5.207149168006675E-4]:5.520042967954E-1)[&rate=5.207149168006675E-4]:3.951737502452E-2,(((((24[&rate=5.207149168006675E-4]:6.351577529159E-1,(6[&rate=5.207149168006675E-4]:4.172428753052E-1,7[&rate=5.207149168006675E-4]:4.172428753052E-1)[&rate=5.207149168006675E-4]:1.110655625422E-1)[&rate=5.207149168006675E-4]:3.104068969051E-2,(20[&rate=5.207149168006675E-4]:1.499970708415E-1,25[&rate=5.207149168006675E-4]:1.664354270058E-1)[&rate=5.207149168006675E-4]:5.052424676553E-1)[&rate=5.207149168006675E-4]:1.605578188124E-1,28[&rate=5.207149168006675E-4]:8.705918778572E-1)[&rate=5.207149168006675E-4]:2.37020434823E-1,2[&rate=5.207149168006675E-4]:8.802150524062E-1)[&rate=5.207149168006675E-4]:1.502681017254E0,14[&rate=5.207149168006675E-4]:2.511663192948E0)[&rate=5.207149168006675E-4]:9.101981326598E-2)[&rate=5.207149168006675E-4]:6.654395705992E-2,62[&rate=5.207149168006675E-4]:6.411110863368E-1)[&rate=5.207149168006675E-4]:5.707185544865E-2,29[&rate=5.207149168006675E-4]:6.408058926051E-1)[&rate=5.207149168006675E-4]:5.637801917631E-2,((32[&rate=5.207149168006675E-4]:5.847222694061E-1,(31[&rate=5.207149168006675E-4]:4.04271399481E-1,37[&rate=5.207149168006675E-4]:4.04271399481E-1)[&rate=5.207149168006675E-4]:9.5751416373E-2)[&rate=5.207149168006675E-4]:1.504111513504E-1,((33[&rate=5.207149168006675E-4]:5.038603106872E-1,36[&rate=5.207149168006675E-4]:5.3937943637E-1)[&rate=5.207149168006675E-4]:5.337292324573E-2,35[&rate=5.207149168006675E-4]:5.708944361185E-1)[&rate=5.207149168006675E-4]:1.533100228892E-1)[&rate=5.207149168006675E-4]:1.0139475332E-1)[&rate=5.207149168006675E-4]:8.126084048736E-3);
tree STATE_6920000 [&joint=-18031.990393399392,lnP=-18031.990393399392] = [&R] ((((32[&rate=5.205675186719973E-4]:4.764167017217E-1,(31[&rate=5.205675186719973E-4]:2.530265545027E-1,37[&rate=5.205675186719973E-4]:2.530265545027E-1)[&rate=5.205675186719973E-4]:1.386906936669E-1)[&rate=5.205675186719973E-4]:2.237866650473E-1,(35[&rate=5.205675186719973E-4]:6.548644794544E-1,(33[&rate=5.205675186719973E-4]:4.802047365783E-1,36[&rate=5.205675186719973E-4]:5.157238622611E-1)[&rate=5.205675186719973E-4]:1.609985406905E-1)[&rate=5.205675186719973E-4]:3.440992556591E-2)[&rate=5.205675186719973E-4]:2.54682847851E-2,(30[&rate=5.205675186719973E-4]:4.819403083741E-1,(61[&rate=5.205675186719973E-4]:4.694395520812E-1,(((28[&rate=5.205675186719973E-4]:7.589477761474E-1,2[&rate=5.205675186719973E-4]:5.315505158734E-1)[&rate=5.205675186719973E-4]:1.168585339598E-1,(24[&rate=5.205675186719973E-4]:7.379391807913E-1,(6[&rate=5.205675186719973E-4]:4.104884427217E-1,7[&rate=5.205675186719973E-4]:4.104884427217E-1)[&rate=5.205675186719973E-4]:2.20601423001E-1)[&rate=5.205675186719973E-4]:9.403151287758E-2)[&rate=5.205675186719973E-4]:1.677797267196E-1,(20[&rate=5.205675186719973E-4]:6.706096457114E-1,25[&rate=5.205675186719973E-4]:6.870480018758E-1)[&rate=5.205675186719973E-4]:3.181818705674E-1)[&rate=5.205675186719973E-4]:1.489757999123E0)[&rate=5.205675186719973E-4]:1.327193355278E-1)[&rate=5.205675186719973E-4]:1.04387080885E-1)[&rate=5.205675186719973E-4]:1.765056750242E-1,((38[&rate=5.205675186719973E-4]:1.142537789666E0,(((((15[&rate=5.205675186719973E-4]:4.143883278662E-1,12[&rate=5.205675186719973E-4]:3.760321634825E-1)[&rate=5.205675186719973E-4]:7.747172348308E-1,((((8[&rate=5.205675186719973E-4]:3.903228737352E-1,53[&rate=5.205675186719973E-4]:4.012817778449E-1)[&rate=5.205675186719973E-4]:2.963696031634E-2,49[&rate=5.205675186719973E-4]:4.281790121336E-1)[&rate=5.205675186719973E-4]:1.547876198783E-1,(4[&rate=5.205675186719973E-4]:3.602548765442E-1,27[&rate=5.205675186719973E-4]:5.328576162702E-1)[&rate=5.205675186719973E-4]:1.651775088926E-1)[&rate=5.205675186719973E-4]:1.869375579581E-1,(41[&rate=5.205675186719973E-4]:4.472143712905E-1,46[&rate=5.205675186719973E-4]:4.691321795096E-1)[&rate=5.205675186719973E-4]:2.952925584058E-1)[&rate=5.205675186719973E-4]:3.808452083433E-1)[&rate=5.205675186719973E-4]:2.846464017908E-1,(((63[&rate=5.205675186719973E-4]:4.589415218319E-1,58[&rate=5.205675186719973E-4]:4.562017958045E-1)[&rate=5.205675186719973E-4]:2.724259393374E-1,((((54[&rate=5.205675186719973E-4]:3.384742037208E-1,47[&rate=5.205675186719973E-4]:1.631317379674E-1)[&rate=5.205675186719973E-4]:1.835007165846E-1,40[&rate=5.205675186719973E-4]:3.301940983877E-1)[&rate=5.205675186719973E-4]:1.479298286111E-1,42[&rate=5.205675186719973E-4]:4.781239269988E-1)[&rate=5.205675186719973E-4]:1.615434437779E-1,52[&rate=5.205675186719973E-4]:5.793933981739E-1)[&rate=5.205675186719973E-4]:1.136178986118E-1)[&rate=5.205675186719973E-4]:3.856357017334E-1,(((17[&rate=5.205675186719973E-4]:5.943792370062E-1,11[&rate=5.205675186719973E-4]:5.560230726225E-1)[&rate=5.205675186719973E-4]:4.926101090923E-1,((44[&rate=5.205675186719973E-4]:3.302830746246E-1,43[&rate=5.205675186719973E-4]:3.33022800652E-1)[&rate=5.205675186719973E-4]:4.694244453802E-1,((48[&rate=5.205675186719973E-4]:6.516963425311E-1,50[&rate=5.205675186719973E-4]:5.695045617092E-1)[&rate=5.205675186719973E-4]:1.376951946659E-1,45[&rate=5.205675186719973E-4]:7.866518111697E-1)[&rate=5.205675186719973E-4]:3.497351705423E-2)[&rate=5.205675186719973E-4]:2.242681274636E-1)[&rate=5.205675186719973E-4]:6.203880061194E-2,51[&rate=5.205675186719973E-4]:1.028480201505E0)[&rate=5.205675186719973E-4]:5.01667970141E-2)[&rate=5.205675186719973E-4]:2.745570207633E-1)[&rate=5.205675186719973E-4]:2.34077482768E-2,(((22[&rate=5.205675186719973E-4]:9.221070706107E-1,((26[&rate=5.205675186719973E-4]:7.333277774974E-1,19[&rate=5.205675186719973E-4]:7.08670243251E-1)[&rate=5.205675186719973E-4]:1.862323958964E-1,1[&rate=5.205675186719973E-4]:1.332588035309E-1)[&rate=5.205675186719973E-4]:8.026349271613E-3)[&rate=5.205675186719973E-4]:4.650446299539E-1,(39[&rate=5.205675186719973E-4]:2.079709308556E-1,((21[&rate=5.205675186719973E-4]:6.159034329869E-1,(23[&rate=5.205675186719973E-4]:5.231430640871E-1,18[&rate=5.205675186719973E-4]:5.039649818954E-1)[&rate=5.205675186719973E-4]:1.037192730094E-1)[&rate=5.205675186719973E-4]:2.906670141056E-1,(55[&rate=5.205675186719973E-4]:7.640337500469E-1,10[&rate=5.205675186719973E-4]:7.832118322386E-1)[&rate=5.205675186719973E-4]:3.842710800461E-2)[&rate=5.205675186719973E-4]:4.520854152698E-1)[&rate=5.205675186719973E-4]:1.753693409266E-2)[&rate=5.205675186719973E-4]:1.280035432481E-1,(57[&rate=5.205675186719973E-4]:7.800581100246E-1,(60[&rate=5.205675186719973E-4]:6.768087878631E-1,(59[&rate=5.205675186719973E-4]:4.225485870443E-1,56[&rate=5.205675186719973E-4]:4.252883130716E-1)[&rate=5.205675186719973E-4]:2.487807487639E-1)[&rate=5.205675186719973E-4]:1.032493221615E-1)[&rate=5.205675186719973E-4]:8.200286406376E-1)[&rate=5.205675186719973E-4]:3.131953744503E-2)[&rate=5.205675186719973E-4]:3.260945693698E-1,((13[&rate=5.205675186719973E-4]:6.288241783927E-1,9[&rate=5.205675186719973E-4]:5.904680140092E-1)[&rate=5.205675186719973E-4]:3.46454911643E-1,(5[&rate=5.205675186719973E-4]:8.858215053536E-1,(3[&rate=5.205675186719973E-4]:5.601702490766E-1,16[&rate=5.205675186719973E-4]:6.752387422272E-1)[&rate=5.205675186719973E-4]:2.735964617565E-1)[&rate=5.205675186719973E-4]:3.466306413434E-2)[&rate=5.205675186719973E-4]:8.397560140164E-1)[&rate=5.205675186719973E-4]:4.370917267101E-1)[&rate=5.205675186719973E-4]:5.261197707701E-1,(29[&rate=5.205675186719973E-4]:5.067949123377E-1,(62[&rate=5.205675186719973E-4]:5.637081712106E-1,(14[&rate=5.205675186719973E-4]:2.531179139748E0,34[&rate=5.205675186719973E-4]:3.746479622644E-1)[&rate=5.205675186719973E-4]:6.064490839974E-2)[&rate=5.205675186719973E-4]:4.637903074221E-4)[&rate=5.205675186719973E-4]:1.88698489105E-1)[&rate=5.205675186719973E-4]:6.733966284065E-2);
tree STATE_6922000 [&joint=-18007.683649230872,lnP=-18007.683649230872] = [&R] (((34[&rate=5.560178589615104E-4]:4.468271953745E-1,(((38[&rate=5.560178589615104E-4]:8.654227118585E-1,(((((41[&rate=5.560178589615104E-4]:8.801572419365E-1,46[&rate=5.560178589615104E-4]:9.020750501556E-1)[&rate=5.560178589615104E-4]:1.319804560572E-1,(((15[&rate=5.560178589615104E-4]:4.966312559081E-1,12[&rate=5.560178589615104E-4]:4.582750915244E-1)[&rate=5.560178589615104E-4]:2.235773070243E-1,((4[&rate=5.560178589615104E-4]:3.845945967928E-2,27[&rate=5.560178589615104E-4]:2.110621994053E-1)[&rate=5.560178589615104E-4]:4.666685692767E-1,(53[&rate=5.560178589615104E-4]:4.845711828844E-1,8[&rate=5.560178589615104E-4]:4.736122787747E-1)[&rate=5.560178589615104E-4]:8.08308186744E-2)[&rate=5.560178589615104E-4]:1.191901230174E-1)[&rate=5.560178589615104E-4]:1.56758039114E-2,49[&rate=5.560178589615104E-4]:6.9752820246E-1)[&rate=5.560178589615104E-4]:3.420067558075E-1)[&rate=5.560178589615104E-4]:2.933072662947E-1,(((63[&rate=5.560178589615104E-4]:5.994317070547E-1,58[&rate=5.560178589615104E-4]:5.966919810274E-1)[&rate=5.560178589615104E-4]:3.010290947817E-1,(((40[&rate=5.560178589615104E-4]:3.042560982658E-1,42[&rate=5.560178589615104E-4]:3.042560982658E-1)[&rate=5.560178589615104E-4]:2.260739009764E-1,(47[&rate=5.560178589615104E-4]:5.34794859601E-1,54[&rate=5.560178589615104E-4]:7.101373253544E-1)[&rate=5.560178589615104E-4]:1.197349580552E-2)[&rate=5.560178589615104E-4]:2.699847968905E-1,52[&rate=5.560178589615104E-4]:7.400408235299E-1)[&rate=5.560178589615104E-4]:1.220638139228E-1)[&rate=5.560178589615104E-4]:2.791189267736E-1,(((17[&rate=5.560178589615104E-4]:6.215521085062E-1,11[&rate=5.560178589615104E-4]:5.831959441226E-1)[&rate=5.560178589615104E-4]:2.732535516043E-1,51[&rate=5.560178589615104E-4]:7.74257714905E-1)[&rate=5.560178589615104E-4]:1.545047134271E-1,((44[&rate=5.560178589615104E-4]:2.193898166796E-1,43[&rate=5.560178589615104E-4]:2.22129542707E-1)[&rate=5.560178589615104E-4]:6.292248340741E-1,((48[&rate=5.560178589615104E-4]:3.200300621898E-1,50[&rate=5.560178589615104E-4]:2.37838281368E-1)[&rate=5.560178589615104E-4]:3.230418202552E-1,45[&rate=5.560178589615104E-4]:6.403321564177E-1)[&rate=5.560178589615104E-4]:2.302003025551E-1)[&rate=5.560178589615104E-4]:1.376820241538E-1)[&rate=5.560178589615104E-4]:2.124611358941E-1)[&rate=5.560178589615104E-4]:1.094268795141E-1)[&rate=5.560178589615104E-4]:8.89542870951E-2,((57[&rate=5.560178589615104E-4]:8.391981036994E-1,(56[&rate=5.560178589615104E-4]:6.055867217828E-1,(60[&rate=5.560178589615104E-4]:5.394329138745E-1,59[&rate=5.560178589615104E-4]:5.339534618196E-1)[&rate=5.560178589615104E-4]:6.889353393586E-2)[&rate=5.560178589615104E-4]:2.30871655889E-1)[&rate=5.560178589615104E-4]:7.189589034745E-1,((39[&rate=5.560178589615104E-4]:9.993961580693E-2,(22[&rate=5.560178589615104E-4]:1.032601903219E0,((26[&rate=5.560178589615104E-4]:6.648356749283E-1,19[&rate=5.560178589615104E-4]:6.401781406819E-1)[&rate=5.560178589615104E-4]:3.155167679889E-1,1[&rate=5.560178589615104E-4]:1.940510730543E-1)[&rate=5.560178589615104E-4]:5.77289123569E-2)[&rate=5.560178589615104E-4]:2.289815482038E-1)[&rate=5.560178589615104E-4]:1.593847119701E-1,((21[&rate=5.560178589615104E-4]:7.472602947911E-1,(23[&rate=5.560178589615104E-4]:5.580678564294E-1,18[&rate=5.560178589615104E-4]:5.388897742377E-1)[&rate=5.560178589615104E-4]:2.001513424714E-1)[&rate=5.560178589615104E-4]:2.495856163851E-1,(55[&rate=5.560178589615104E-4]:5.610249451522E-1,10[&rate=5.560178589615104E-4]:5.802030273439E-1)[&rate=5.560178589615104E-4]:3.317113769831E-1)[&rate=5.560178589615104E-4]:4.131633481075E-1)[&rate=5.560178589615104E-4]:5.225733693101E-2)[&rate=5.560178589615104E-4]:3.624224420973E-2)[&rate=5.560178589615104E-4]:9.425282810049E-2,((13[&rate=5.560178589615104E-4]:3.917955242634E-1,9[&rate=5.560178589615104E-4]:3.5343935988E-1)[&rate=5.560178589615104E-4]:3.050752466974E-1,(5[&rate=5.560178589615104E-4]:5.29973471741E-1,(3[&rate=5.560178589615104E-4]:4.007348736152E-1,16[&rate=5.560178589615104E-4]:5.158033667658E-1)[&rate=5.560178589615104E-4]:7.718380360532E-2)[&rate=5.560178589615104E-4]:1.12102778672E-1)[&rate=5.560178589615104E-4]:8.493155550984E-1)[&rate=5.560178589615104E-4]:4.288254268951E-1)[&rate=5.560178589615104E-4]:4.28645687483E-1,62[&rate=5.560178589615104E-4]:3.782812895281E-1)[&rate=5.560178589615104E-4]:1.158573318437E-1,(14[&rate=5.560178589615104E-4]:2.483045446139E0,29[&rate=5.560178589615104E-4]:3.975525200215E-1)[&rate=5.560178589615104E-4]:3.920905217003E-2)[&rate=5.560178589615104E-4]:8.110387454914E-2)[&rate=5.560178589615104E-4]:1.106732559064E-1,((61[&rate=5.560178589615104E-4]:6.901591962251E-1,(((28[&rate=5.560178589615104E-4]:9.688754610279E-1,(24[&rate=5.560178589615104E-4]:5.50913445496E-1,(6[&rate=5.560178589615104E-4]:1.839407441121E-1,7[&rate=5.560178589615104E-4]:1.839407441121E-1)[&rate=5.560178589615104E-4]:2.601233863154E-1)[&rate=5.560178589615104E-4]:3.741263990934E-1)[&rate=5.560178589615104E-4]:3.142074599293E-2,(20[&rate=5.560178589615104E-4]:3.616675397143E-1,25[&rate=5.560178589615104E-4]:3.781058958786E-1)[&rate=5.560178589615104E-4]:5.838341467585E-1)[&rate=5.560178589615104E-4]:2.085100723098E-1,2[&rate=5.560178589615104E-4]:9.814090190565E-1)[&rate=5.560178589615104E-4]:1.545257400763E0)[&rate=5.560178589615104E-4]:4.189716265505E-2,((33[&rate=5.560178589615104E-4]:5.413309538822E-1,36[&rate=5.560178589615104E-4]:5.76850079565E-1)[&rate=5.560178589615104E-4]:1.020783068466E-1,(35[&rate=5.560178589615104E-4]:5.773412506242E-1,(32[&rate=5.560178589615104E-4]:3.865370322681E-1,(31[&rate=5.560178589615104E-4]:4.418443733256E-2,37[&rate=5.560178589615104E-4]:4.418443733256E-2)[&rate=5.560178589615104E-4]:2.576531413835E-1)[&rate=5.560178589615104E-4]:2.017331801048E-1)[&rate=5.560178589615104E-4]:7.972921229017E-2)[&rate=5.560178589615104E-4]:8.318261727717E-2)[&rate=5.560178589615104E-4]:1.670092300187E-2)[&rate=5.560178589615104E-4]:7.834901070155E-2,30[&rate=5.560178589615104E-4]:7.068877133486E-1);
tree STATE_6924000 [&joint=-18012.98632252602,lnP=-18012.98632252602] = [&R] (((((38[&rate=5.570000640457177E-4]:1.332554597609E0,(((((41[&rate=5.570000640457177E-4]:4.890862692167E-1,46[&rate=5.570000640457177E-4]:5.110040774358E-1)[&rate=5.570000640457177E-4]:4.376872935617E-1,((8[&rate=5.570000640457177E-4]:6.354058267016E-1,(49[&rate=5.570000640457177E-4]:6.162030359148E-1,(15[&rate=5.570000640457177E-4]:2.79578564938E-1,12[&rate=5.570000640457177E-4]:2.412224005543E-1)[&rate=5.570000640457177E-4]:3.749806353605E-1)[&rate=5.570000640457177E-4]:2.742196886892E-2)[&rate=5.570000640457177E-4]:2.332075783374E-2,(53[&rate=5.570000640457177E-4]:6.084103332231E-1,(4[&rate=5.570000640457177E-4]:1.394659226171E-1,27[&rate=5.570000640457177E-4]:3.120686623431E-1)[&rate=5.570000640457177E-4]:4.086704380032E-1)[&rate=5.570000640457177E-4]:6.127515542194E-2)[&rate=5.570000640457177E-4]:2.872250604347E-1)[&rate=5.570000640457177E-4]:5.24067638127E-1,(((17[&rate=5.570000640457177E-4]:4.766175173806E-1,11[&rate=5.570000640457177E-4]:4.38261352997E-1)[&rate=5.570000640457177E-4]:9.005071065377E-2,51[&rate=5.570000640457177E-4]:4.461202828289E-1)[&rate=5.570000640457177E-4]:6.028434967207E-1,((((54[&rate=5.570000640457177E-4]:5.427953896761E-1,40[&rate=5.570000640457177E-4]:3.510145677584E-1)[&rate=5.570000640457177E-4]:7.409279418021E-2,(42[&rate=5.570000640457177E-4]:2.922421444655E-1,47[&rate=5.570000640457177E-4]:3.086805006298E-1)[&rate=5.570000640457177E-4]:1.328652174731E-1)[&rate=5.570000640457177E-4]:2.876154542738E-1,((63[&rate=5.570000640457177E-4]:3.367416319656E-1,58[&rate=5.570000640457177E-4]:3.340019059383E-1)[&rate=5.570000640457177E-4]:2.731559308135E-1,52[&rate=5.570000640457177E-4]:5.715413983954E-1)[&rate=5.570000640457177E-4]:8.090744521425E-2)[&rate=5.570000640457177E-4]:3.447758368213E-1,((44[&rate=5.570000640457177E-4]:4.283410654422E-1,43[&rate=5.570000640457177E-4]:4.310807914695E-1)[&rate=5.570000640457177E-4]:2.883818231924E-1,((48[&rate=5.570000640457177E-4]:4.361589490986E-1,50[&rate=5.570000640457177E-4]:3.539671682767E-1)[&rate=5.570000640457177E-4]:2.999638383035E-2,45[&rate=5.570000640457177E-4]:4.634156069016E-1)[&rate=5.570000640457177E-4]:2.75225089952E-1)[&rate=5.570000640457177E-4]:3.380360383718E-1)[&rate=5.570000640457177E-4]:5.173909911859E-2)[&rate=5.570000640457177E-4]:3.470829008078E-1)[&rate=5.570000640457177E-4]:4.478240524442E-2,((57[&rate=5.570000640457177E-4]:9.303393628681E-1,(59[&rate=5.570000640457177E-4]:7.205207397465E-1,(56[&rate=5.570000640457177E-4]:7.550564625003E-2,60[&rate=5.570000640457177E-4]:7.824537227762E-2)[&rate=5.570000640457177E-4]:6.477548195238E-1)[&rate=5.570000640457177E-4]:2.043391710666E-1)[&rate=5.570000640457177E-4]:6.753948133161E-1,((22[&rate=5.570000640457177E-4]:1.1778022133E0,((26[&rate=5.570000640457177E-4]:7.079363584042E-1,19[&rate=5.570000640457177E-4]:6.832788241577E-1)[&rate=5.570000640457177E-4]:1.261538055873E-1,1[&rate=5.570000640457177E-4]:4.778879412857E-2)[&rate=5.570000640457177E-4]:3.491915013634E-1)[&rate=5.570000640457177E-4]:2.09372258066E-1,(((21[&rate=5.570000640457177E-4]:6.299556199832E-1,(23[&rate=5.570000640457177E-4]:5.162082735327E-1,18[&rate=5.570000640457177E-4]:4.97030191341E-1)[&rate=5.570000640457177E-4]:1.247062505602E-1)[&rate=5.570000640457177E-4]:2.764337588882E-1,(55[&rate=5.570000640457177E-4]:5.901075755082E-1,10[&rate=5.570000640457177E-4]:6.092856577E-1)[&rate=5.570000640457177E-4]:2.121722143222E-1)[&rate=5.570000640457177E-4]:4.043153736088E-1,39[&rate=5.570000640457177E-4]:1.600198209735E-1)[&rate=5.570000640457177E-4]:6.55108147764E-2)[&rate=5.570000640457177E-4]:1.336281979686E-1)[&rate=5.570000640457177E-4]:8.988942996566E-2)[&rate=5.570000640457177E-4]:1.948386316912E-1,(((3[&rate=5.570000640457177E-4]:4.419067694432E-1,16[&rate=5.570000640457177E-4]:5.569752625938E-1)[&rate=5.570000640457177E-4]:5.446207254203E-1,(13[&rate=5.570000640457177E-4]:6.048187653114E-1,9[&rate=5.570000640457177E-4]:5.664626009279E-1)[&rate=5.570000640457177E-4]:4.885580446203E-1)[&rate=5.570000640457177E-4]:4.805482903026E-2,5[&rate=5.570000640457177E-4]:1.086637118414E0)[&rate=5.570000640457177E-4]:6.065648454542E-1)[&rate=5.570000640457177E-4]:6.941471542889E-1)[&rate=5.570000640457177E-4]:9.863733452997E-2,14[&rate=5.570000640457177E-4]:2.543520699263E0)[&rate=5.570000640457177E-4]:2.104697684162E-1,62[&rate=5.570000640457177E-4]:7.258745907419E-1)[&rate=5.570000640457177E-4]:4.127236985822E-2,((32[&rate=5.570000640457177E-4]:5.370471533117E-1,(31[&rate=5.570000640457177E-4]:1.994417876863E-1,37[&rate=5.570000640457177E-4]:1.994417876863E-1)[&rate=5.570000640457177E-4]:2.529059120734E-1)[&rate=5.570000640457177E-4]:2.094177511138E-1,((33[&rate=5.570000640457177E-4]:5.385185998249E-1,36[&rate=5.570000640457177E-4]:5.740377255078E-1)[&rate=5.570000640457177E-4]:1.180630217037E-1,35[&rate=5.570000640457177E-4]:6.702428237143E-1)[&rate=5.570000640457177E-4]:6.529311896257E-2)[&rate=5.570000640457177E-4]:1.026492692893E-1)[&rate=5.570000640457177E-4]:2.385962795676E-2,(61[&rate=5.570000640457177E-4]:8.313087744305E-1,((34[&rate=5.570000640457177E-4]:6.120229564695E-1,30[&rate=5.570000640457177E-4]:6.830612078357E-1)[&rate=5.570000640457177E-4]:2.413165495738E-2,((((28[&rate=5.570000640457177E-4]:7.79029149613E-1,(24[&rate=5.570000640457177E-4]:6.088194832757E-1,(6[&rate=5.570000640457177E-4]:3.447950109113E-1,7[&rate=5.570000640457177E-4]:3.447950109113E-1)[&rate=5.570000640457177E-4]:1.571751572959E-1)[&rate=5.570000640457177E-4]:1.263740498989E-1)[&rate=5.570000640457177E-4]:3.621797921899E-2,(20[&rate=5.570000640457177E-4]:4.165012985537E-1,25[&rate=5.570000640457177E-4]:4.329396547181E-1)[&rate=5.570000640457177E-4]:3.439513097303E-1)[&rate=5.570000640457177E-4]:1.641456607516E-1,2[&rate=5.570000640457177E-4]:7.519955293095E-1)[&rate=5.570000640457177E-4]:1.889292275111E0,29[&rate=5.570000640457177E-4]:6.845620015908E-1)[&rate=5.570000640457177E-4]:2.263086120228E-2)[&rate=5.570000640457177E-4]:3.897332402535E-3)[&rate=5.570000640457177E-4]:2.253934418098E-2);
tree STATE_6926000 [&joint=-18022.867600558377,lnP=-18022.867600558377] = [&R] (((38[&rate=5.112510868627532E-4]:1.298240487777E0,(((((((49[&rate=5.112510868627532E-4]:5.547611668865E-1,41[&rate=5.112510868627532E-4]:5.273639066127E-1)[&rate=5.112510868627532E-4]:3.642811919566E-2,46[&rate=5.112510868627532E-4]:5.857098340275E-1)[&rate=5.112510868627532E-4]:1.827778874389E-1,(15[&rate=5.112510868627532E-4]:4.317063222388E-1,12[&rate=5.112510868627532E-4]:3.933501578551E-1)[&rate=5.112510868627532E-4]:3.80617015666E-1)[&rate=5.112510868627532E-4]:2.354233264753E-3,(((4[&rate=5.112510868627532E-4]:6.536209314666E-2,27[&rate=5.112510868627532E-4]:2.379648328727E-1)[&rate=5.112510868627532E-4]:3.922144827057E-1,8[&rate=5.112510868627532E-4]:5.068916443455E-1)[&rate=5.112510868627532E-4]:4.005175718491E-2,53[&rate=5.112510868627532E-4]:5.5790230564E-1)[&rate=5.112510868627532E-4]:2.211588271734E-1)[&rate=5.112510868627532E-4]:5.987934514647E-1,((44[&rate=5.112510868627532E-4]:7.602591804925E-1,(43[&rate=5.112510868627532E-4]:5.762508027373E-1,((48[&rate=5.112510868627532E-4]:2.49792591786E-1,50[&rate=5.112510868627532E-4]:1.676008109642E-1)[&rate=5.112510868627532E-4]:2.050960840098E-1,45[&rate=5.112510868627532E-4]:4.521489497685E-1)[&rate=5.112510868627532E-4]:1.432799351605E-1)[&rate=5.112510868627532E-4]:1.867481037825E-1)[&rate=5.112510868627532E-4]:2.173195844497E-1,(((17[&rate=5.112510868627532E-4]:4.865314962414E-1,11[&rate=5.112510868627532E-4]:4.481753318577E-1)[&rate=5.112510868627532E-4]:4.450222887786E-1,51[&rate=5.112510868627532E-4]:8.110058398145E-1)[&rate=5.112510868627532E-4]:1.490621859592E-2,(52[&rate=5.112510868627532E-4]:7.492996304127E-1,((((40[&rate=5.112510868627532E-4]:1.139502262568E-1,42[&rate=5.112510868627532E-4]:1.139502262568E-1)[&rate=5.112510868627532E-4]:1.460252556896E-2,47[&rate=5.112510868627532E-4]:1.449911079901E-1)[&rate=5.112510868627532E-4]:2.828150842826E-1,54[&rate=5.112510868627532E-4]:6.031486580261E-1)[&rate=5.112510868627532E-4]:3.667131300382E-1,(63[&rate=5.112510868627532E-4]:4.421670858999E-1,58[&rate=5.112510868627532E-4]:4.394273598725E-1)[&rate=5.112510868627532E-4]:3.139960720276E-1)[&rate=5.112510868627532E-4]:3.149263686886E-2)[&rate=5.112510868627532E-4]:7.661242799769E-2)[&rate=5.112510868627532E-4]:9.413245995638E-2)[&rate=5.112510868627532E-4]:3.728785590619E-1)[&rate=5.112510868627532E-4]:1.682837226184E-1,((57[&rate=5.112510868627532E-4]:6.000204118273E-1,((60[&rate=5.112510868627532E-4]:3.564414545769E-1,59[&rate=5.112510868627532E-4]:3.509620025219E-1)[&rate=5.112510868627532E-4]:1.377486955445E-1,56[&rate=5.112510868627532E-4]:4.914504240938E-1)[&rate=5.112510868627532E-4]:1.058302617059E-1)[&rate=5.112510868627532E-4]:1.096923335726E0,(((22[&rate=5.112510868627532E-4]:1.211602302485E0,((26[&rate=5.112510868627532E-4]:6.428439992151E-1,19[&rate=5.112510868627532E-4]:6.181864649687E-1)[&rate=5.112510868627532E-4]:2.833190923304E-1,1[&rate=5.112510868627532E-4]:1.398617216826E-1)[&rate=5.112510868627532E-4]:2.909186629939E-1)[&rate=5.112510868627532E-4]:5.199767596398E-2,39[&rate=5.112510868627532E-4]:1.019561428323E-1)[&rate=5.112510868627532E-4]:1.435835658574E-1,((21[&rate=5.112510868627532E-4]:6.982283598018E-1,(23[&rate=5.112510868627532E-4]:5.085042271178E-1,18[&rate=5.112510868627532E-4]:4.89326144926E-1)[&rate=5.112510868627532E-4]:2.006830367937E-1)[&rate=5.112510868627532E-4]:1.915604511648E-1,(55[&rate=5.112510868627532E-4]:4.819726281351E-1,10[&rate=5.112510868627532E-4]:5.011507103268E-1)[&rate=5.112510868627532E-4]:3.037065937906E-1)[&rate=5.112510868627532E-4]:5.064358292299E-1)[&rate=5.112510868627532E-4]:2.048286963978E-1)[&rate=5.112510868627532E-4]:1.905757304173E-2)[&rate=5.112510868627532E-4]:1.650226462809E-1,(((3[&rate=5.112510868627532E-4]:3.447571682464E-1,16[&rate=5.112510868627532E-4]:4.59825661397E-1)[&rate=5.112510868627532E-4]:1.318460589873E-1,(13[&rate=5.112510868627532E-4]:4.841191116521E-1,9[&rate=5.112510868627532E-4]:4.457629472686E-1)[&rate=5.112510868627532E-4]:9.933343064992E-2)[&rate=5.112510868627532E-4]:3.667498505435E-1,5[&rate=5.112510868627532E-4]:8.954078722977E-1)[&rate=5.112510868627532E-4]:7.883558206057E-1)[&rate=5.112510868627532E-4]:6.692713154215E-1)[&rate=5.112510868627532E-4]:4.008941890542E-1,(((30[&rate=5.112510868627532E-4]:6.719281493469E-1,61[&rate=5.112510868627532E-4]:7.921467285818E-1)[&rate=5.112510868627532E-4]:2.250575270346E-2,(34[&rate=5.112510868627532E-4]:2.019966698895E-1,29[&rate=5.112510868627532E-4]:2.730349212557E-1)[&rate=5.112510868627532E-4]:4.213989807946E-1)[&rate=5.112510868627532E-4]:3.108533140666E-2,((32[&rate=5.112510868627532E-4]:5.218123648225E-1,(31[&rate=5.112510868627532E-4]:3.030725932353E-1,37[&rate=5.112510868627532E-4]:3.030725932353E-1)[&rate=5.112510868627532E-4]:1.340403180351E-1)[&rate=5.112510868627532E-4]:2.950943989486E-1,(35[&rate=5.112510868627532E-4]:6.776153312467E-1,(33[&rate=5.112510868627532E-4]:4.240198792813E-1,36[&rate=5.112510868627532E-4]:4.595390049642E-1)[&rate=5.112510868627532E-4]:2.399342497797E-1)[&rate=5.112510868627532E-4]:1.283624707757E-1)[&rate=5.112510868627532E-4]:4.795673198098E-2)[&rate=5.112510868627532E-4]:4.512843802313E-4)[&rate=5.112510868627532E-4]:4.21314327409E-2,((14[&rate=5.112510868627532E-4]:2.675453928077E0,((((20[&rate=5.112510868627532E-4]:2.946269526459E-1,25[&rate=5.112510868627532E-4]:3.110653088103E-1)[&rate=5.112510868627532E-4]:6.348772687168E-1,28[&rate=5.112510868627532E-4]:9.842987419108E-1)[&rate=5.112510868627532E-4]:3.743899619323E-2,(24[&rate=5.112510868627532E-4]:7.59123107032E-1,(6[&rate=5.112510868627532E-4]:1.928494553114E-1,7[&rate=5.112510868627532E-4]:1.928494553114E-1)[&rate=5.112510868627532E-4]:4.594243366521E-1)[&rate=5.112510868627532E-4]:2.187790146336E-1)[&rate=5.112510868627532E-4]:2.177096937584E-1,2[&rate=5.112510868627532E-4]:1.012050171588E0)[&rate=5.112510868627532E-4]:1.534636633201E0)[&rate=5.112510868627532E-4]:6.536465093868E-2,62[&rate=5.112510868627532E-4]:7.127027020787E-1)[&rate=5.112510868627532E-4]:1.127762976797E-1);
tree STATE_6928000 [&joint=-18017.303305560134,lnP=-18017.303305560134] = [&R] ((((38[&rate=5.433981051443588E-4]:1.102941032214E0,((((39[&rate=5.433981051443588E-4]:1.638619038783E-1,(22[&rate=5.433981051443588E-4]:1.056700248567E0,((26[&rate=5.433981051443588E-4]:7.474946767056E-1,19[&rate=5.433981051443588E-4]:7.228371424591E-1)[&rate=5.433981051443588E-4]:1.920275397075E-1,1[&rate=5.433981051443588E-4]:1.532208465501E-1)[&rate=5.433981051443588E-4]:1.226574842085E-1)[&rate=5.433981051443588E-4]:2.688054909278E-1)[&rate=5.433981051443588E-4]:4.739493089116E-2,((21[&rate=5.433981051443588E-4]:7.25735875974E-1,(23[&rate=5.433981051443588E-4]:3.144165883449E-1,18[&rate=5.433981051443588E-4]:2.952385061532E-1)[&rate=5.433981051443588E-4]:4.222781917388E-1)[&rate=5.433981051443588E-4]:1.172692083651E-1,(55[&rate=5.433981051443588E-4]:5.842352100361E-1,10[&rate=5.433981051443588E-4]:6.034132922278E-1)[&rate=5.433981051443588E-4]:1.546602852621E-1)[&rate=5.433981051443588E-4]:5.18936681937E-1)[&rate=5.433981051443588E-4]:2.423502793789E-1,((57[&rate=5.433981051443588E-4]:6.384996895437E-1,((56[&rate=5.433981051443588E-4]:2.530897715006E-1,60[&rate=5.433981051443588E-4]:2.558294975281E-1)[&rate=5.433981051443588E-4]:1.001888648171E-1,59[&rate=5.433981051443588E-4]:3.505389102903E-1)[&rate=5.433981051443588E-4]:2.824813271984E-1)[&rate=5.433981051443588E-4]:9.99083647128E-1,((((((4[&rate=5.433981051443588E-4]:1.412033057116E-1,27[&rate=5.433981051443588E-4]:3.138060454377E-1)[&rate=5.433981051443588E-4]:5.071800009404E-1,(15[&rate=5.433981051443588E-4]:6.088968239044E-1,12[&rate=5.433981051443588E-4]:5.705406595207E-1)[&rate=5.433981051443588E-4]:1.353768937065E-1)[&rate=5.433981051443588E-4]:1.490116825154E-1,53[&rate=5.433981051443588E-4]:8.576689617702E-1)[&rate=5.433981051443588E-4]:6.391876141456E-3,8[&rate=5.433981051443588E-4]:8.53101933802E-1)[&rate=5.433981051443588E-4]:2.281611158648E-3,(41[&rate=5.433981051443588E-4]:7.524513372702E-1,(49[&rate=5.433981051443588E-4]:7.407477650909E-1,46[&rate=5.433981051443588E-4]:7.352683130361E-1)[&rate=5.433981051443588E-4]:3.910083245314E-2)[&rate=5.433981051443588E-4]:8.375412549871E-2)[&rate=5.433981051443588E-4]:5.030488444152E-1,(((63[&rate=5.433981051443588E-4]:2.82439591642E-1,58[&rate=5.433981051443588E-4]:2.796998656146E-1)[&rate=5.433981051443588E-4]:3.810776796965E-1,((((42[&rate=5.433981051443588E-4]:2.350666794001E-1,40[&rate=5.433981051443588E-4]:2.350666794001E-1)[&rate=5.433981051443588E-4]:4.375459716178E-2,47[&rate=5.433981051443588E-4]:2.952596327262E-1)[&rate=5.433981051443588E-4]:9.975495844184E-2,54[&rate=5.433981051443588E-4]:5.703570569215E-1)[&rate=5.433981051443588E-4]:2.425086166021E-1,52[&rate=5.433981051443588E-4]:5.60810879003E-1)[&rate=5.433981051443588E-4]:6.435022795182E-2)[&rate=5.433981051443588E-4]:4.819943856062E-1,(((((48[&rate=5.433981051443588E-4]:4.853487946226E-1,50[&rate=5.433981051443588E-4]:4.031570138008E-1)[&rate=5.433981051443588E-4]:1.951562216666E-1,45[&rate=5.433981051443588E-4]:6.777652902619E-1)[&rate=5.433981051443588E-4]:1.203401159623E-1,(43[&rate=5.433981051443588E-4]:5.8840248403E-1,44[&rate=5.433981051443588E-4]:5.856627580026E-1)[&rate=5.433981051443588E-4]:1.905248400025E-1)[&rate=5.433981051443588E-4]:8.053865592678E-2,51[&rate=5.433981051443588E-4]:7.991920073565E-1)[&rate=5.433981051443588E-4]:2.046948398437E-1,(17[&rate=5.433981051443588E-4]:9.211900637728E-1,11[&rate=5.433981051443588E-4]:8.828338993891E-1)[&rate=5.433981051443588E-4]:2.03244728633E-1)[&rate=5.433981051443588E-4]:1.032686453608E-1)[&rate=5.433981051443588E-4]:1.77304294075E-1)[&rate=5.433981051443588E-4]:9.832902948752E-2)[&rate=5.433981051443588E-4]:6.259911994243E-2)[&rate=5.433981051443588E-4]:2.019629967612E-1,((((13[&rate=5.433981051443588E-4]:4.675997069875E-1,9[&rate=5.433981051443588E-4]:4.29243542604E-1)[&rate=5.433981051443588E-4]:1.212647321718E-1,16[&rate=5.433981051443588E-4]:5.970836172415E-1)[&rate=5.433981051443588E-4]:1.428734421345E-1,5[&rate=5.433981051443588E-4]:6.769433607459E-1)[&rate=5.433981051443588E-4]:2.805903251275E-1,3[&rate=5.433981051443588E-4]:9.054788913529E-1)[&rate=5.433981051443588E-4]:7.473514935292E-1)[&rate=5.433981051443588E-4]:4.528503733596E-1)[&rate=5.433981051443588E-4]:5.420859204703E-1,(((62[&rate=5.433981051443588E-4]:6.000826384317E-1,(14[&rate=5.433981051443588E-4]:2.530311601937E0,29[&rate=5.433981051443588E-4]:4.448186758202E-1)[&rate=5.433981051443588E-4]:9.788691343113E-2)[&rate=5.433981051443588E-4]:1.700564600277E-2,(61[&rate=5.433981051443588E-4]:6.395242898447E-1,34[&rate=5.433981051443588E-4]:4.482674592436E-1)[&rate=5.433981051443588E-4]:4.040552464434E-2)[&rate=5.433981051443588E-4]:5.387724428686E-2,(((24[&rate=5.433981051443588E-4]:8.037402752321E-1,(6[&rate=5.433981051443588E-4]:1.629143452041E-1,7[&rate=5.433981051443588E-4]:1.629143452041E-1)[&rate=5.433981051443588E-4]:5.339766149595E-1)[&rate=5.433981051443588E-4]:1.454067455639E-1,(28[&rate=5.433981051443588E-4]:8.040123959525E-1,2[&rate=5.433981051443588E-4]:5.766151356784E-1)[&rate=5.433981051443588E-4]:1.889702412819E-1)[&rate=5.433981051443588E-4]:2.533509672725E-1,(20[&rate=5.433981051443588E-4]:6.865692549143E-1,25[&rate=5.433981051443588E-4]:7.030076110787E-1)[&rate=5.433981051443588E-4]:5.049698290445E-1)[&rate=5.433981051443588E-4]:1.551377938138E0)[&rate=5.433981051443588E-4]:5.827431414969E-2)[&rate=5.433981051443588E-4]:5.563087016608E-2,30[&rate=5.433981051443588E-4]:7.274936638567E-1)[&rate=5.433981051443588E-4]:4.818091673599E-2,((33[&rate=5.433981051443588E-4]:6.726821789495E-1,36[&rate=5.433981051443588E-4]:7.082013046323E-1)[&rate=5.433981051443588E-4]:1.539053576288E-1,((32[&rate=5.433981051443588E-4]:6.44797123987E-1,(31[&rate=5.433981051443588E-4]:3.378445134819E-1,37[&rate=5.433981051443588E-4]:3.378445134819E-1)[&rate=5.433981051443588E-4]:2.22253156953E-1)[&rate=5.433981051443588E-4]:3.493252640986E-2,35[&rate=5.433981051443588E-4]:6.688006886481E-1)[&rate=5.433981051443588E-4]:1.714480501158E-1)[&rate=5.433981051443588E-4]:6.384114237511E-2);
tree STATE_6930000 [&joint=-18016.18884078244,lnP=-18016.18884078244] = [&R] ((33[&rate=4.191308818407265E-4]:7.194517688466E-1,36[&rate=4.191308818407265E-4]:7.549708945295E-1)[&rate=4.191308818407265E-4]:3.323410869991E-1,((35[&rate=4.191308818407265E-4]:8.314523133397E-1,34[&rate=4.191308818407265E-4]:6.319987614272E-1)[&rate=4.191308818407265E-4]:1.050568058994E-2,((32[&rate=4.191308818407265E-4]:5.434662329053E-1,(31[&rate=4.191308818407265E-4]:9.069103728029E-2,37[&rate=4.191308818407265E-4]:9.069103728029E-2)[&rate=4.191308818407265E-4]:3.68075742073E-1)[&rate=4.191308818407265E-4]:3.06283544829E-1,(14[&rate=4.191308818407265E-4]:2.719604517241E0,((29[&rate=4.191308818407265E-4]:6.127125044438E-1,((38[&rate=4.191308818407265E-4]:1.115019149694E0,((((22[&rate=4.191308818407265E-4]:8.660769369513E-1,((26[&rate=4.191308818407265E-4]:7.835394089996E-1,19[&rate=4.191308818407265E-4]:7.588818747532E-1)[&rate=4.191308818407265E-4]:5.262592550914E-2,1[&rate=4.191308818407265E-4]:4.98639646458E-2)[&rate=4.191308818407265E-4]:3.539105449725E-2)[&rate=4.191308818407265E-4]:4.214982366672E-1,(39[&rate=4.191308818407265E-4]:1.964339557828E-2,((21[&rate=4.191308818407265E-4]:9.247143089154E-1,(23[&rate=4.191308818407265E-4]:8.938025844E-1,18[&rate=4.191308818407265E-4]:8.746245022083E-1)[&rate=4.191308818407265E-4]:4.187062862507E-2)[&rate=4.191308818407265E-4]:3.656813282551E-2,(55[&rate=4.191308818407265E-4]:8.190483978462E-1,10[&rate=4.191308818407265E-4]:8.382264800379E-1)[&rate=4.191308818407265E-4]:3.812445485382E-2)[&rate=4.191308818407265E-4]:2.09045885344E-1)[&rate=4.191308818407265E-4]:1.062879424238E-1)[&rate=4.191308818407265E-4]:3.623068884414E-1,((((15[&rate=4.191308818407265E-4]:6.238598082199E-1,12[&rate=4.191308818407265E-4]:5.855036438362E-1)[&rate=4.191308818407265E-4]:3.808565405877E-1,(((41[&rate=4.191308818407265E-4]:5.732660040523E-1,46[&rate=4.191308818407265E-4]:5.951838122714E-1)[&rate=4.191308818407265E-4]:2.027774964157E-1,((53[&rate=4.191308818407265E-4]:6.822924964509E-1,(4[&rate=4.191308818407265E-4]:1.518418818151E-1,27[&rate=4.191308818407265E-4]:3.244446215411E-1)[&rate=4.191308818407265E-4]:4.701766420331E-1)[&rate=4.191308818407265E-4]:1.181446443505E-2,8[&rate=4.191308818407265E-4]:6.831480567763E-1)[&rate=4.191308818407265E-4]:1.120735258834E-1)[&rate=4.191308818407265E-4]:8.927025332168E-2,49[&rate=4.191308818407265E-4]:8.927110140635E-1)[&rate=4.191308818407265E-4]:7.364917036048E-2)[&rate=4.191308818407265E-4]:5.134391508886E-1,(((63[&rate=4.191308818407265E-4]:2.859944014141E-1,58[&rate=4.191308818407265E-4]:2.832546753868E-1)[&rate=4.191308818407265E-4]:5.9889972797E-1,(52[&rate=4.191308818407265E-4]:7.111638456639E-1,((40[&rate=4.191308818407265E-4]:3.959313091599E-1,54[&rate=4.191308818407265E-4]:5.877121310777E-1)[&rate=4.191308818407265E-4]:5.914180804766E-2,(47[&rate=4.191308818407265E-4]:1.946422390331E-1,42[&rate=4.191308818407265E-4]:1.782038828687E-1)[&rate=4.191308818407265E-4]:2.768692343389E-1)[&rate=4.191308818407265E-4]:3.163647010591E-1)[&rate=4.191308818407265E-4]:1.353741193366E-1)[&rate=4.191308818407265E-4]:2.519603352618E-1,(((17[&rate=4.191308818407265E-4]:8.079871979688E-1,11[&rate=4.191308818407265E-4]:7.696310335851E-1)[&rate=4.191308818407265E-4]:1.46328776075E-1,(((48[&rate=4.191308818407265E-4]:2.780599061629E-1,50[&rate=4.191308818407265E-4]:1.958681253411E-1)[&rate=4.191308818407265E-4]:3.759191352055E-1,45[&rate=4.191308818407265E-4]:6.512393153411E-1)[&rate=4.191308818407265E-4]:2.394645967519E-2,(43[&rate=4.191308818407265E-4]:2.873967041589E-1,44[&rate=4.191308818407265E-4]:2.846569781316E-1)[&rate=4.191308818407265E-4]:3.686109886656E-1)[&rate=4.191308818407265E-4]:2.380343086165E-1)[&rate=4.191308818407265E-4]:1.717444900444E-1,51[&rate=4.191308818407265E-4]:1.005512518883E0)[&rate=4.191308818407265E-4]:9.298578137958E-2)[&rate=4.191308818407265E-4]:2.991092542284E-1)[&rate=4.191308818407265E-4]:3.763470343601E-2,(57[&rate=4.191308818407265E-4]:8.059652055272E-1,(59[&rate=4.191308818407265E-4]:5.361144171439E-1,(60[&rate=4.191308818407265E-4]:5.120674080062E-1,56[&rate=4.191308818407265E-4]:5.093276819787E-1)[&rate=4.191308818407265E-4]:2.952646119259E-2)[&rate=4.191308818407265E-4]:2.643713363284E-1)[&rate=4.191308818407265E-4]:8.840715729475E-1)[&rate=4.191308818407265E-4]:4.477679043456E-2)[&rate=4.191308818407265E-4]:9.228843757569E-2,((5[&rate=4.191308818407265E-4]:7.410566602994E-1,((13[&rate=4.191308818407265E-4]:5.874451658888E-1,9[&rate=4.191308818407265E-4]:5.490890015053E-1)[&rate=4.191308818407265E-4]:1.37029310723E-1,16[&rate=4.191308818407265E-4]:7.326936546941E-1)[&rate=4.191308818407265E-4]:7.137670423546E-2)[&rate=4.191308818407265E-4]:3.390612440587E-1,3[&rate=4.191308818407265E-4]:1.028063109838E0)[&rate=4.191308818407265E-4]:5.497238281542E-1)[&rate=4.191308818407265E-4]:5.399719377297E-1)[&rate=4.191308818407265E-4]:3.545190335414E-1,62[&rate=4.191308818407265E-4]:5.537510734219E-1)[&rate=4.191308818407265E-4]:1.163384802022E-1)[&rate=4.191308818407265E-4]:1.602532083431E-2,((30[&rate=4.191308818407265E-4]:4.638443230723E-1,61[&rate=4.191308818407265E-4]:5.840629023072E-1)[&rate=4.191308818407265E-4]:1.563298318228E-1,((((20[&rate=4.191308818407265E-4]:2.362077997561E-1,25[&rate=4.191308818407265E-4]:2.526461559205E-1)[&rate=4.191308818407265E-4]:5.108474255576E-1,28[&rate=4.191308818407265E-4]:8.018497458618E-1)[&rate=4.191308818407265E-4]:2.03854374631E-1,(24[&rate=4.191308818407265E-4]:8.925977016296E-1,(6[&rate=4.191308818407265E-4]:3.430789208201E-1,7[&rate=4.191308818407265E-4]:3.430789208201E-1)[&rate=4.191308818407265E-4]:4.42669465741E-1)[&rate=4.191308818407265E-4]:6.927080242473E-2)[&rate=4.191308818407265E-4]:3.303171950664E-1,2[&rate=4.191308818407265E-4]:1.108624055285E0)[&rate=4.191308818407265E-4]:1.468275902439E0)[&rate=4.191308818407265E-4]:8.563670383042E-3)[&rate=4.191308818407265E-4]:5.373765845145E-3)[&rate=4.191308818407265E-4]:7.629392431599E-2)[&rate=4.191308818407265E-4]:3.137177944033E-3)[&rate=4.191308818407265E-4]:2.234960641018E-1);
tree STATE_6932000 [&joint=-18009.23893270445,lnP=-18009.23893270445] = [&R] (35[&rate=5.016070010694514E-4]:8.396510919695E-1,(((30[&rate=5.016070010694514E-4]:6.532307675554E-1,(33[&rate=5.016070010694514E-4]:5.945439072057E-1,36[&rate=5.016070010694514E-4]:6.300630328886E-1)[&rate=5.016070010694514E-4]:1.734409587104E-1)[&rate=5.016070010694514E-4]:3.650930467004E-2,((61[&rate=5.016070010694514E-4]:7.556705752126E-1,(((((24[&rate=5.016070010694514E-4]:6.917725478685E-1,(6[&rate=5.016070010694514E-4]:2.5589006654E-1,7[&rate=5.016070010694514E-4]:2.5589006654E-1)[&rate=5.016070010694514E-4]:3.2903316626E-1)[&rate=5.016070010694514E-4]:2.619009672968E-1,(28[&rate=5.016070010694514E-4]:6.483062251921E-1,2[&rate=5.016070010694514E-4]:4.20908964918E-1)[&rate=5.016070010694514E-4]:3.492029064116E-1)[&rate=5.016070010694514E-4]:3.795931533586E-2,(20[&rate=5.016070010694514E-4]:6.87361136269E-1,25[&rate=5.016070010694514E-4]:7.037994924333E-1)[&rate=5.016070010694514E-4]:2.933127901225E-1)[&rate=5.016070010694514E-4]:1.74464201627E0,(62[&rate=5.016070010694514E-4]:4.613132531878E-1,14[&rate=5.016070010694514E-4]:2.489429130125E0)[&rate=5.016070010694514E-4]:1.920511960984E-1)[&rate=5.016070010694514E-4]:8.02213987496E-3,29[&rate=5.016070010694514E-4]:6.040095399808E-1)[&rate=5.016070010694514E-4]:3.144245599691E-2)[&rate=5.016070010694514E-4]:3.25312094303E-3,(38[&rate=5.016070010694514E-4]:1.237546410631E0,((((22[&rate=5.016070010694514E-4]:1.00598666958E0,((26[&rate=5.016070010694514E-4]:6.648499225839E-1,19[&rate=5.016070010694514E-4]:6.401923883375E-1)[&rate=5.016070010694514E-4]:3.292588328973E-1,1[&rate=5.016070010694514E-4]:2.078073856183E-1)[&rate=5.016070010694514E-4]:1.735736615388E-2)[&rate=5.016070010694514E-4]:3.746717656675E-1,(39[&rate=5.016070010694514E-4]:1.93466971847E-1,((21[&rate=5.016070010694514E-4]:6.577731076926E-1,(23[&rate=5.016070010694514E-4]:3.0759552396E-1,18[&rate=5.016070010694514E-4]:2.884174417683E-1)[&rate=5.016070010694514E-4]:3.611364878423E-1)[&rate=5.016070010694514E-4]:1.097303808463E-1,(55[&rate=5.016070010694514E-4]:4.860814909829E-1,10[&rate=5.016070010694514E-4]:5.052595731746E-1)[&rate=5.016070010694514E-4]:1.77312408515E-1)[&rate=5.016070010694514E-4]:5.766484148148E-1)[&rate=5.016070010694514E-4]:2.55476277846E-2)[&rate=5.016070010694514E-4]:1.54808563907E-1,((57[&rate=5.016070010694514E-4]:7.52191067701E-1,((56[&rate=5.016070010694514E-4]:2.374033906352E-1,60[&rate=5.016070010694514E-4]:2.401431166628E-1)[&rate=5.016070010694514E-4]:1.1195889737E-1,59[&rate=5.016070010694514E-4]:3.466225619779E-1)[&rate=5.016070010694514E-4]:4.000890536682E-1)[&rate=5.016070010694514E-4]:8.308089969578E-1,((((15[&rate=5.016070010694514E-4]:7.219152708852E-1,12[&rate=5.016070010694514E-4]:6.835591065016E-1)[&rate=5.016070010694514E-4]:1.617602406122E-1,(8[&rate=5.016070010694514E-4]:8.229508007587E-1,(53[&rate=5.016070010694514E-4]:7.499724129498E-1,(4[&rate=5.016070010694514E-4]:4.248419212683E-1,27[&rate=5.016070010694514E-4]:5.974446609944E-1)[&rate=5.016070010694514E-4]:2.648565190787E-1)[&rate=5.016070010694514E-4]:8.393729191853E-2)[&rate=5.016070010694514E-4]:1.414936827301E-2)[&rate=5.016070010694514E-4]:3.106219676172E-1,(49[&rate=5.016070010694514E-4]:9.513518679272E-1,(41[&rate=5.016070010694514E-4]:5.115808360604E-1,46[&rate=5.016070010694514E-4]:5.334986442795E-1)[&rate=5.016070010694514E-4]:4.12373771593E-1)[&rate=5.016070010694514E-4]:2.045894468037E-1)[&rate=5.016070010694514E-4]:1.891897598947E-1,((52[&rate=5.016070010694514E-4]:8.412711772259E-1,((63[&rate=5.016070010694514E-4]:4.323003630635E-1,58[&rate=5.016070010694514E-4]:4.295606370361E-1)[&rate=5.016070010694514E-4]:4.266697029057E-1,((47[&rate=5.016070010694514E-4]:5.376139714374E-1,(42[&rate=5.016070010694514E-4]:5.049359321983E-1,54[&rate=5.016070010694514E-4]:6.96716754116E-1)[&rate=5.016070010694514E-4]:1.623968307472E-2)[&rate=5.016070010694514E-4]:5.243196497293E-2,40[&rate=5.016070010694514E-4]:5.736075802459E-1)[&rate=5.016070010694514E-4]:3.072802939423E-1)[&rate=5.016070010694514E-4]:2.065727564041E-2)[&rate=5.016070010694514E-4]:2.174784678217E-1,((51[&rate=5.016070010694514E-4]:8.742471945849E-1,(17[&rate=5.016070010694514E-4]:5.62421363082E-1,11[&rate=5.016070010694514E-4]:5.240651986983E-1)[&rate=5.016070010694514E-4]:4.323737767084E-1)[&rate=5.016070010694514E-4]:1.617388106589E-1,(43[&rate=5.016070010694514E-4]:6.837651040527E-1,(((48[&rate=5.016070010694514E-4]:4.294841030214E-1,50[&rate=5.016070010694514E-4]:3.472923221996E-1)[&rate=5.016070010694514E-4]:1.575159621606E-1,45[&rate=5.016070010694514E-4]:5.842603391547E-1)[&rate=5.016070010694514E-4]:3.258539497598E-2,44[&rate=5.016070010694514E-4]:5.949279259116E-1)[&rate=5.016070010694514E-4]:8.60974521137E-2)[&rate=5.016070010694514E-4]:4.124948737939E-1)[&rate=5.016070010694514E-4]:2.276363980386E-2)[&rate=5.016070010694514E-4]:2.041896487561E-1)[&rate=5.016070010694514E-4]:6.526625030693E-2)[&rate=5.016070010694514E-4]:3.739844134555E-2)[&rate=5.016070010694514E-4]:2.60764258276E-2,(((13[&rate=5.016070010694514E-4]:5.665666972127E-1,9[&rate=5.016070010694514E-4]:5.282105328293E-1)[&rate=5.016070010694514E-4]:1.177723065061E-1,(5[&rate=5.016070010694514E-4]:5.802524673973E-1,16[&rate=5.016070010694514E-4]:6.432661660275E-1)[&rate=5.016070010694514E-4]:4.929201577363E-2)[&rate=5.016070010694514E-4]:2.463217651142E-2,3[&rate=5.016070010694514E-4]:6.021218651619E-1)[&rate=5.016070010694514E-4]:7.950379981769E-1)[&rate=5.016070010694514E-4]:8.431262733196E-1)[&rate=5.016070010694514E-4]:3.743228652837E-1)[&rate=5.016070010694514E-4]:5.103495530478E-2)[&rate=5.016070010694514E-4]:7.246762948534E-4,(34[&rate=5.016070010694514E-4]:5.41399329246E-1,(32[&rate=5.016070010694514E-4]:6.702574939464E-1,(31[&rate=5.016070010694514E-4]:4.953984524984E-1,37[&rate=5.016070010694514E-4]:4.953984524984E-1)[&rate=5.016070010694514E-4]:9.015958789594E-2)[&rate=5.016070010694514E-4]:8.152434896085E-2)[&rate=5.016070010694514E-4]:7.802716790813E-2)[&rate=5.016070010694514E-4]:2.077104290287E-2);
tree STATE_6934000 [&joint=-18009.676770496088,lnP=-18009.676770496088] = [&R] (((30[&rate=5.172696586125438E-4]:6.778601861612E-1,(33[&rate=5.172696586125438E-4]:5.021521233519E-1,36[&rate=5.172696586125438E-4]:5.376712490348E-1)[&rate=5.172696586125438E-4]:2.904621611699E-1)[&rate=5.172696586125438E-4]:9.660078127378E-2,(35[&rate=5.172696586125438E-4]:8.45873763684E-1,(32[&rate=5.172696586125438E-4]:7.663474168621E-1,(31[&rate=5.172696586125438E-4]:1.291339837361E-1,37[&rate=5.172696586125438E-4]:1.291339837361E-1)[&rate=5.172696586125438E-4]:5.52513979574E-1)[&rate=5.172696586125438E-4]:9.045530857061E-2)[&rate=5.172696586125438E-4]:5.700250429725E-2)[&rate=5.172696586125438E-4]:2.580352936409E-2,(((38[&rate=5.172696586125438E-4]:1.108284594095E0,((((((49[&rate=5.172696586125438E-4]:6.838070677573E-1,(41[&rate=5.172696586125438E-4]:5.481390675949E-1,46[&rate=5.172696586125438E-4]:5.70056875814E-1)[&rate=5.172696586125438E-4]:1.082707398886E-1)[&rate=5.172696586125438E-4]:1.875837103078E-1,((53[&rate=5.172696586125438E-4]:6.437973910092E-1,8[&rate=5.172696586125438E-4]:6.328384868995E-1)[&rate=5.172696586125438E-4]:1.501658058773E-1,(4[&rate=5.172696586125438E-4]:2.432347776499E-1,27[&rate=5.172696586125438E-4]:4.15837517376E-1)[&rate=5.172696586125438E-4]:4.904544466337E-1)[&rate=5.172696586125438E-4]:8.016730720619E-2)[&rate=5.172696586125438E-4]:1.076481747872E-1,(15[&rate=5.172696586125438E-4]:4.478258569841E-1,12[&rate=5.172696586125438E-4]:4.094696926005E-1)[&rate=5.172696586125438E-4]:5.695692602518E-1)[&rate=5.172696586125438E-4]:3.612590037285E-1,(((((47[&rate=5.172696586125438E-4]:8.996324000043E-2,42[&rate=5.172696586125438E-4]:7.352488383605E-2)[&rate=5.172696586125438E-4]:5.879040241627E-1,40[&rate=5.172696586125438E-4]:6.614289079988E-1)[&rate=5.172696586125438E-4]:1.272981054271E-2,(52[&rate=5.172696586125438E-4]:4.58121575808E-1,54[&rate=5.172696586125438E-4]:7.101763703285E-1)[&rate=5.172696586125438E-4]:1.557631701308E-1)[&rate=5.172696586125438E-4]:3.164446130539E-1,(63[&rate=5.172696586125438E-4]:5.851552779538E-1,58[&rate=5.172696586125438E-4]:5.824155519265E-1)[&rate=5.172696586125438E-4]:3.835302454225E-1)[&rate=5.172696586125438E-4]:1.49300413845E-1,((44[&rate=5.172696586125438E-4]:7.93667520594E-1,(43[&rate=5.172696586125438E-4]:6.824316130805E-1,(45[&rate=5.172696586125438E-4]:6.716046000938E-1,(48[&rate=5.172696586125438E-4]:3.873284021399E-1,50[&rate=5.172696586125438E-4]:3.05136621318E-1)[&rate=5.172696586125438E-4]:2.870159239813E-1)[&rate=5.172696586125438E-4]:3.000509517842E-2)[&rate=5.172696586125438E-4]:1.139756335409E-1)[&rate=5.172696586125438E-4]:3.079361350682E-1,((17[&rate=5.172696586125438E-4]:6.034441060732E-1,11[&rate=5.172696586125438E-4]:5.650879416895E-1)[&rate=5.172696586125438E-4]:3.24144864123E-1,51[&rate=5.172696586125438E-4]:8.070410249906E-1)[&rate=5.172696586125438E-4]:2.370283840962E-1)[&rate=5.172696586125438E-4]:3.556036375077E-2)[&rate=5.172696586125438E-4]:1.784764029213E-1)[&rate=5.172696586125438E-4]:9.47933110488E-2,((57[&rate=5.172696586125438E-4]:5.240670059422E-1,(56[&rate=5.172696586125438E-4]:4.333771016378E-1,(59[&rate=5.172696586125438E-4]:3.911867315316E-1,60[&rate=5.172696586125438E-4]:3.966661835865E-1)[&rate=5.172696586125438E-4]:3.945064407888E-2)[&rate=5.172696586125438E-4]:8.795017827678E-2)[&rate=5.172696586125438E-4]:1.043104111604E0,(((21[&rate=5.172696586125438E-4]:8.380599607919E-1,(23[&rate=5.172696586125438E-4]:6.283862947141E-1,18[&rate=5.172696586125438E-4]:6.092082125224E-1)[&rate=5.172696586125438E-4]:2.206325701874E-1)[&rate=5.172696586125438E-4]:8.732438592238E-2,(55[&rate=5.172696586125438E-4]:3.52152744919E-1,10[&rate=5.172696586125438E-4]:3.713308271107E-1)[&rate=5.172696586125438E-4]:4.691220127543E-1)[&rate=5.172696586125438E-4]:4.620546099276E-1,(39[&rate=5.172696586125438E-4]:2.15821146728E-1,(22[&rate=5.172696586125438E-4]:1.050009889775E0,((26[&rate=5.172696586125438E-4]:8.611286716497E-1,19[&rate=5.172696586125438E-4]:8.364711374032E-1)[&rate=5.172696586125438E-4]:3.20930146314E-2,1[&rate=5.172696586125438E-4]:1.069203164181E-1)[&rate=5.172696586125438E-4]:1.622676555489E-1)[&rate=5.172696586125438E-4]:3.274550925691E-1)[&rate=5.172696586125438E-4]:2.093287840714E-2)[&rate=5.172696586125438E-4]:8.384174994559E-2)[&rate=5.172696586125438E-4]:4.052288980932E-2)[&rate=5.172696586125438E-4]:1.858606554681E-1,(3[&rate=5.172696586125438E-4]:8.868264317552E-1,((16[&rate=5.172696586125438E-4]:6.113379783852E-1,(13[&rate=5.172696586125438E-4]:3.885986008712E-1,9[&rate=5.172696586125438E-4]:3.502424364878E-1)[&rate=5.172696586125438E-4]:2.145201994317E-1)[&rate=5.172696586125438E-4]:1.44636510791E-1,5[&rate=5.172696586125438E-4]:6.929607905461E-1)[&rate=5.172696586125438E-4]:2.459204357296E-1)[&rate=5.172696586125438E-4]:6.574131625756E-1)[&rate=5.172696586125438E-4]:5.667847257915E-1)[&rate=5.172696586125438E-4]:5.642942722605E-1,29[&rate=5.172696586125438E-4]:6.994147073614E-1)[&rate=5.172696586125438E-4]:3.462506384244E-3,(34[&rate=5.172696586125438E-4]:6.304448948385E-1,(((61[&rate=5.172696586125438E-4]:7.975785017448E-1,62[&rate=5.172696586125438E-4]:7.347369716903E-1)[&rate=5.172696586125438E-4]:3.771164405508E-5,(((20[&rate=5.172696586125438E-4]:4.225367667317E-1,25[&rate=5.172696586125438E-4]:4.389751228961E-1)[&rate=5.172696586125438E-4]:4.193002617787E-1,(28[&rate=5.172696586125438E-4]:7.888530947224E-1,2[&rate=5.172696586125438E-4]:5.614558344484E-1)[&rate=5.172696586125438E-4]:1.07778454336E-1)[&rate=5.172696586125438E-4]:1.424942195122E-1,(24[&rate=5.172696586125438E-4]:8.560124682197E-1,(6[&rate=5.172696586125438E-4]:3.706012625883E-1,7[&rate=5.172696586125438E-4]:3.706012625883E-1)[&rate=5.172696586125438E-4]:3.785618905629E-1)[&rate=5.172696586125438E-4]:1.392776839126E-1)[&rate=5.172696586125438E-4]:1.822394928687E0)[&rate=5.172696586125438E-4]:1.253345351302E-2,14[&rate=5.172696586125438E-4]:2.775424013784E0)[&rate=5.172696586125438E-4]:1.155205853769E-2)[&rate=5.172696586125438E-4]:1.394067540973E-3)[&rate=5.172696586125438E-4]:9.738728305336E-2);
tree STATE_6936000 [&joint=-18011.226425475776,lnP=-18011.226425475776] = [&R] (((29[&rate=4.5426386475895764E-4]:6.847055470637E-1,14[&rate=4.5426386475895764E-4]:2.770198473181E0)[&rate=4.5426386475895764E-4]:5.241330830032E-2,((38[&rate=4.5426386475895764E-4]:8.451161024292E-1,(((57[&rate=4.5426386475895764E-4]:8.21065480639E-1,(60[&rate=4.5426386475895764E-4]:5.000831439801E-1,(56[&rate=4.5426386475895764E-4]:4.377052325242E-1,59[&rate=4.5426386475895764E-4]:4.349655064968E-1)[&rate=4.5426386475895764E-4]:5.963818542837E-2)[&rate=4.5426386475895764E-4]:3.209823366589E-1)[&rate=4.5426386475895764E-4]:8.501763115356E-1,((((53[&rate=4.5426386475895764E-4]:9.742294651365E-1,(8[&rate=4.5426386475895764E-4]:8.6776327711E-1,(4[&rate=4.5426386475895764E-4]:1.357452377001E-1,27[&rate=4.5426386475895764E-4]:3.083479774262E-1)[&rate=4.5426386475895764E-4]:6.827029709167E-1)[&rate=4.5426386475895764E-4]:9.550728391684E-2)[&rate=4.5426386475895764E-4]:1.368458445218E-2,(((41[&rate=4.5426386475895764E-4]:2.861845265522E-1,46[&rate=4.5426386475895764E-4]:3.081023347713E-1)[&rate=4.5426386475895764E-4]:5.412390677782E-1,49[&rate=4.5426386475895764E-4]:8.548208546041E-1)[&rate=4.5426386475895764E-4]:1.201403386093E-2,(15[&rate=4.5426386475895764E-4]:6.507216530702E-1,12[&rate=4.5426386475895764E-4]:6.123654886865E-1)[&rate=4.5426386475895764E-4]:2.544693997786E-1)[&rate=4.5426386475895764E-4]:1.18339435096E-1)[&rate=4.5426386475895764E-4]:3.348263850449E-1,((((54[&rate=4.5426386475895764E-4]:8.058903786821E-1,40[&rate=4.5426386475895764E-4]:6.141095567644E-1)[&rate=4.5426386475895764E-4]:1.441435207549E-2,(42[&rate=4.5426386475895764E-4]:2.572766852425E-1,47[&rate=4.5426386475895764E-4]:2.737150414069E-1)[&rate=4.5426386475895764E-4]:3.712472235973E-1)[&rate=4.5426386475895764E-4]:2.832505244631E-1,((63[&rate=4.5426386475895764E-4]:3.345956717599E-1,58[&rate=4.5426386475895764E-4]:3.318559457326E-1)[&rate=4.5426386475895764E-4]:5.333590945008E-1,52[&rate=4.5426386475895764E-4]:8.295986018771E-1)[&rate=4.5426386475895764E-4]:2.190185882315E-2)[&rate=4.5426386475895764E-4]:3.615709346503E-1,((51[&rate=4.5426386475895764E-4]:8.334386873701E-1,(17[&rate=4.5426386475895764E-4]:7.10018305195E-1,11[&rate=4.5426386475895764E-4]:6.716621408113E-1)[&rate=4.5426386475895764E-4]:2.439683273806E-1)[&rate=4.5426386475895764E-4]:1.587716276359E-1,((45[&rate=4.5426386475895764E-4]:6.188306037735E-1,(43[&rate=4.5426386475895764E-4]:3.932382853337E-1,44[&rate=4.5426386475895764E-4]:3.904985593064E-1)[&rate=4.5426386475895764E-4]:2.06414236248E-1)[&rate=4.5426386475895764E-4]:1.157856085713E-1,(48[&rate=4.5426386475895764E-4]:7.168656180904E-1,50[&rate=4.5426386475895764E-4]:6.346738372686E-1)[&rate=4.5426386475895764E-4]:2.049032028178E-2)[&rate=4.5426386475895764E-4]:3.370461574556E-1)[&rate=4.5426386475895764E-4]:2.208610803445E-1)[&rate=4.5426386475895764E-4]:2.473753243358E-2)[&rate=4.5426386475895764E-4]:2.239878133189E-2,((((55[&rate=4.5426386475895764E-4]:6.621621293838E-1,10[&rate=4.5426386475895764E-4]:6.813402115755E-1)[&rate=4.5426386475895764E-4]:2.048867383392E-1,(21[&rate=4.5426386475895764E-4]:7.446096196432E-1,(23[&rate=4.5426386475895764E-4]:5.456257589145E-1,18[&rate=4.5426386475895764E-4]:5.264476767228E-1)[&rate=4.5426386475895764E-4]:2.099427648384E-1)[&rate=4.5426386475895764E-4]:2.265488371207E-1)[&rate=4.5426386475895764E-4]:3.890523950322E-1,(22[&rate=4.5426386475895764E-4]:9.695255742385E-1,((26[&rate=4.5426386475895764E-4]:7.926040675123E-1,19[&rate=4.5426386475895764E-4]:7.679465332659E-1)[&rate=4.5426386475895764E-4]:1.541556374655E-1,1[&rate=4.5426386475895764E-4]:1.604583351149E-1)[&rate=4.5426386475895764E-4]:2.824532131537E-2)[&rate=4.5426386475895764E-4]:4.016441816674E-1)[&rate=4.5426386475895764E-4]:1.747296439697E-2,39[&rate=4.5426386475895764E-4]:2.269988846864E-1)[&rate=4.5426386475895764E-4]:4.142800251184E-2)[&rate=4.5426386475895764E-4]:1.562395625105E-1)[&rate=4.5426386475895764E-4]:2.310884631274E-1,((5[&rate=4.5426386475895764E-4]:9.774123724974E-1,(3[&rate=4.5426386475895764E-4]:5.544948846623E-1,16[&rate=4.5426386475895764E-4]:6.695633778129E-1)[&rate=4.5426386475895764E-4]:3.708626933146E-1)[&rate=4.5426386475895764E-4]:2.302415530215E-1,(13[&rate=4.5426386475895764E-4]:6.291865956287E-1,9[&rate=4.5426386475895764E-4]:5.908304312452E-1)[&rate=4.5426386475895764E-4]:6.332618504381E-1)[&rate=4.5426386475895764E-4]:4.974160558104E-1)[&rate=4.5426386475895764E-4]:1.94840641648E-1)[&rate=4.5426386475895764E-4]:8.132034148732E-1,34[&rate=4.5426386475895764E-4]:6.141171069425E-1)[&rate=4.5426386475895764E-4]:5.196349705537E-2)[&rate=4.5426386475895764E-4]:3.237810585897E-2,((62[&rate=4.5426386475895764E-4]:7.588132126501E-1,(30[&rate=4.5426386475895764E-4]:6.919869116097E-1,((35[&rate=4.5426386475895764E-4]:7.74758463127E-1,(32[&rate=4.5426386475895764E-4]:7.06414584533E-1,(31[&rate=4.5426386475895764E-4]:2.999827277301E-1,37[&rate=4.5426386475895764E-4]:2.999827277301E-1)[&rate=4.5426386475895764E-4]:3.217324032508E-1)[&rate=4.5426386475895764E-4]:7.927284034279E-2)[&rate=4.5426386475895764E-4]:8.634491717714E-3,(36[&rate=4.5426386475895764E-4]:7.514833219965E-1,33[&rate=4.5426386475895764E-4]:7.159641963136E-1)[&rate=4.5426386475895764E-4]:5.376755634549E-2)[&rate=4.5426386475895764E-4]:3.700925731125E-2)[&rate=4.5426386475895764E-4]:9.449251860036E-3)[&rate=4.5426386475895764E-4]:7.526702707657E-3,((((20[&rate=4.5426386475895764E-4]:2.816542622817E-1,25[&rate=4.5426386475895764E-4]:2.980926184461E-1)[&rate=4.5426386475895764E-4]:5.116871757861E-1,(2[&rate=4.5426386475895764E-4]:5.221903696385E-1,28[&rate=4.5426386475895764E-4]:7.495876299126E-1)[&rate=4.5426386475895764E-4]:9.854832870327E-2)[&rate=4.5426386475895764E-4]:5.684540428981E-1,(24[&rate=4.5426386475895764E-4]:7.361540227638E-1,(6[&rate=4.5426386475895764E-4]:1.054436861604E-1,7[&rate=4.5426386475895764E-4]:1.054436861604E-1)[&rate=4.5426386475895764E-4]:5.238610215349E-1)[&rate=4.5426386475895764E-4]:6.366003623117E-1)[&rate=4.5426386475895764E-4]:1.445372915307E0,61[&rate=4.5426386475895764E-4]:7.980584329526E-1)[&rate=4.5426386475895764E-4]:3.112301245976E-2)[&rate=4.5426386475895764E-4]:6.053409504559E-2);
tree STATE_6938000 [&joint=-18009.083972523084,lnP=-18009.083972523084] = [&R] ((14[&rate=4.2486177428587436E-4]:2.808825397328E0,(((61[&rate=4.2486177428587436E-4]:8.064859772614E-1,((36[&rate=4.2486177428587436E-4]:7.990419155717E-1,(((32[&rate=4.2486177428587436E-4]:6.81275158216E-1,(31[&rate=4.2486177428587436E-4]:4.749134734241E-1,37[&rate=4.2486177428587436E-4]:4.749134734241E-1)[&rate=4.2486177428587436E-4]:1.216622312398E-1)[&rate=4.2486177428587436E-4]:5.246101716051E-2,35[&rate=4.2486177428587436E-4]:7.228072136277E-1)[&rate=4.2486177428587436E-4]:3.661613717757E-2,33[&rate=4.2486177428587436E-4]:7.457621486197E-1)[&rate=4.2486177428587436E-4]:1.776064126917E-2)[&rate=4.2486177428587436E-4]:2.927139403774E-2,(2[&rate=4.2486177428587436E-4]:9.803623826455E-1,(((24[&rate=4.2486177428587436E-4]:8.595373303333E-1,(6[&rate=4.2486177428587436E-4]:3.279760562379E-1,7[&rate=4.2486177428587436E-4]:3.279760562379E-1)[&rate=4.2486177428587436E-4]:4.247119590269E-1)[&rate=4.2486177428587436E-4]:8.447443451748E-2,28[&rate=4.2486177428587436E-4]:9.878473812892E-1)[&rate=4.2486177428587436E-4]:6.997790407026E-3,(20[&rate=4.2486177428587436E-4]:5.400586522178E-1,25[&rate=4.2486177428587436E-4]:5.564970083821E-1)[&rate=4.2486177428587436E-4]:3.999919989304E-1)[&rate=4.2486177428587436E-4]:2.129144712233E-1)[&rate=4.2486177428587436E-4]:1.65440350575E0)[&rate=4.2486177428587436E-4]:8.227312460537E-3)[&rate=4.2486177428587436E-4]:3.710548057413E-3,((30[&rate=4.2486177428587436E-4]:6.283524822224E-1,62[&rate=4.2486177428587436E-4]:6.857295314027E-1)[&rate=4.2486177428587436E-4]:4.277223482709E-2,34[&rate=4.2486177428587436E-4]:6.000864656833E-1)[&rate=4.2486177428587436E-4]:1.885322903441E-2)[&rate=4.2486177428587436E-4]:2.541265973317E-2,29[&rate=4.2486177428587436E-4]:7.15390605817E-1)[&rate=4.2486177428587436E-4]:7.941865393906E-3)[&rate=4.2486177428587436E-4]:5.822111351678E-2,(38[&rate=4.2486177428587436E-4]:1.321597855305E0,(((((53[&rate=4.2486177428587436E-4]:9.41030010002E-1,((4[&rate=4.2486177428587436E-4]:4.040404820707E-1,27[&rate=4.2486177428587436E-4]:5.766432217967E-1)[&rate=4.2486177428587436E-4]:3.161029844212E-1,(8[&rate=4.2486177428587436E-4]:6.407181623699E-1,49[&rate=4.2486177428587436E-4]:6.48937340452E-1)[&rate=4.2486177428587436E-4]:1.287403726151E-1)[&rate=4.2486177428587436E-4]:1.606125709073E-1)[&rate=4.2486177428587436E-4]:3.809242953899E-2,((15[&rate=4.2486177428587436E-4]:7.310069664709E-1,12[&rate=4.2486177428587436E-4]:6.926508020873E-1)[&rate=4.2486177428587436E-4]:2.031307812788E-1,(46[&rate=4.2486177428587436E-4]:6.100432628691E-1,41[&rate=4.2486177428587436E-4]:5.8812545465E-1)[&rate=4.2486177428587436E-4]:2.802588684422E-1)[&rate=4.2486177428587436E-4]:8.060113014737E-2)[&rate=4.2486177428587436E-4]:5.158443809263E-1,((((45[&rate=4.2486177428587436E-4]:3.460965739763E-1,43[&rate=4.2486177428587436E-4]:3.269184917846E-1)[&rate=4.2486177428587436E-4]:1.390101564916E-1,(50[&rate=4.2486177428587436E-4]:3.653037975224E-1,48[&rate=4.2486177428587436E-4]:4.474955783442E-1)[&rate=4.2486177428587436E-4]:4.035087815102E-2)[&rate=4.2486177428587436E-4]:3.635785342394E-1,44[&rate=4.2486177428587436E-4]:8.267674564882E-1)[&rate=4.2486177428587436E-4]:5.265252193297E-1,((51[&rate=4.2486177428587436E-4]:6.621516170754E-1,(17[&rate=4.2486177428587436E-4]:5.640051500289E-1,11[&rate=4.2486177428587436E-4]:5.256489856452E-1)[&rate=4.2486177428587436E-4]:2.18694412252E-1)[&rate=4.2486177428587436E-4]:5.157605526289E-1,((54[&rate=4.2486177428587436E-4]:5.986034236889E-1,((40[&rate=4.2486177428587436E-4]:5.246916611606E-2,42[&rate=4.2486177428587436E-4]:5.246916611606E-2)[&rate=4.2486177428587436E-4]:3.535206388164E-1,47[&rate=4.2486177428587436E-4]:4.224281610969E-1)[&rate=4.2486177428587436E-4]:8.327968386957E-4)[&rate=4.2486177428587436E-4]:5.122108559254E-1,((63[&rate=4.2486177428587436E-4]:5.220821264214E-1,58[&rate=4.2486177428587436E-4]:5.19342400394E-1)[&rate=4.2486177428587436E-4]:3.217158266066E-1,52[&rate=4.2486177428587436E-4]:8.054417886443E-1)[&rate=4.2486177428587436E-4]:5.331769644947E-2)[&rate=4.2486177428587436E-4]:3.191526846105E-1)[&rate=4.2486177428587436E-4]:1.178462595382E-1)[&rate=4.2486177428587436E-4]:1.142768843754E-1)[&rate=4.2486177428587436E-4]:1.013572018538E-1,((57[&rate=4.2486177428587436E-4]:7.444013475625E-1,((60[&rate=4.2486177428587436E-4]:5.359553301868E-1,59[&rate=4.2486177428587436E-4]:5.304758781319E-1)[&rate=4.2486177428587436E-4]:8.556408572632E-2,56[&rate=4.2486177428587436E-4]:6.187796898855E-1)[&rate=4.2486177428587436E-4]:1.228819316493E-1)[&rate=4.2486177428587436E-4]:8.923565384823E-1,((((55[&rate=4.2486177428587436E-4]:6.730564414108E-1,10[&rate=4.2486177428587436E-4]:6.922345236025E-1)[&rate=4.2486177428587436E-4]:1.787191296403E-1,(21[&rate=4.2486177428587436E-4]:8.804764399995E-1,(23[&rate=4.2486177428587436E-4]:4.907287746193E-1,18[&rate=4.2486177428587436E-4]:4.715506924276E-1)[&rate=4.2486177428587436E-4]:4.007065694899E-1)[&rate=4.2486177428587436E-4]:7.540872009246E-2)[&rate=4.2486177428587436E-4]:2.156261417268E-1,39[&rate=4.2486177428587436E-4]:2.082637031209E-2)[&rate=4.2486177428587436E-4]:1.376344590247E-1,(22[&rate=4.2486177428587436E-4]:1.120214048132E0,((26[&rate=4.2486177428587436E-4]:6.667235023669E-1,19[&rate=4.2486177428587436E-4]:6.420659681205E-1)[&rate=4.2486177428587436E-4]:3.716373259571E-1,1[&rate=4.2486177428587436E-4]:2.52059458461E-1)[&rate=4.2486177428587436E-4]:8.733267186296E-2)[&rate=4.2486177428587436E-4]:1.998906168209E-1)[&rate=4.2486177428587436E-4]:2.317217142422E-1)[&rate=4.2486177428587436E-4]:1.29429149975E-1)[&rate=4.2486177428587436E-4]:1.860414590668E-1,((13[&rate=4.2486177428587436E-4]:5.445736794832E-1,9[&rate=4.2486177428587436E-4]:5.062175150997E-1)[&rate=4.2486177428587436E-4]:4.989056801367E-1,(5[&rate=4.2486177428587436E-4]:8.60084598968E-1,(16[&rate=4.2486177428587436E-4]:5.78742924768E-1,3[&rate=4.2486177428587436E-4]:4.636744316174E-1)[&rate=4.2486177428587436E-4]:3.443553728301E-1)[&rate=4.2486177428587436E-4]:1.28600240104E-1)[&rate=4.2486177428587436E-4]:7.662833820419E-1)[&rate=4.2486177428587436E-4]:6.214241547396E-1)[&rate=4.2486177428587436E-4]:4.33119888416E-1);
tree STATE_6940000 [&joint=-18013.79101731119,lnP=-18013.79101731119] = [&R] ((29[&rate=4.3609385699680135E-4]:7.434180038053E-1,(((38[&rate=4.3609385699680135E-4]:1.160349753959E0,((((22[&rate=4.3609385699680135E-4]:1.24616092278E0,((26[&rate=4.3609385699680135E-4]:8.845928964037E-1,19[&rate=4.3609385699680135E-4]:8.599353621573E-1)[&rate=4.3609385699680135E-4]:1.186935329815E-1,1[&rate=4.3609385699680135E-4]:2.169850595223E-1)[&rate=4.3609385699680135E-4]:2.483539454498E-1)[&rate=4.3609385699680135E-4]:2.435541189559E-1,(39[&rate=4.3609385699680135E-4]:2.118158375316E-1,((55[&rate=4.3609385699680135E-4]:7.335048912993E-1,10[&rate=4.3609385699680135E-4]:7.52682973491E-1)[&rate=4.3609385699680135E-4]:1.4298198741E-1,(21[&rate=4.3609385699680135E-4]:9.439104392856E-1,(23[&rate=4.3609385699680135E-4]:5.690782620389E-1,18[&rate=4.3609385699680135E-4]:5.499001798472E-1)[&rate=4.3609385699680135E-4]:3.857910813563E-1)[&rate=4.3609385699680135E-4]:3.668602846457E-2)[&rate=4.3609385699680135E-4]:3.819043012881E-1)[&rate=4.3609385699680135E-4]:1.162553685883E-1)[&rate=4.3609385699680135E-4]:1.607064696979E-1,(((((53[&rate=4.3609385699680135E-4]:3.673757949675E-1,46[&rate=4.3609385699680135E-4]:3.591566168852E-1)[&rate=4.3609385699680135E-4]:8.576272238813E-2,41[&rate=4.3609385699680135E-4]:4.230015310543E-1)[&rate=4.3609385699680135E-4]:4.234154361121E-1,(((4[&rate=4.3609385699680135E-4]:2.587827135011E-1,27[&rate=4.3609385699680135E-4]:4.313854532271E-1)[&rate=4.3609385699680135E-4]:4.811307037512E-1,(49[&rate=4.3609385699680135E-4]:7.313455905912E-1,8[&rate=4.3609385699680135E-4]:7.231264125091E-1)[&rate=4.3609385699680135E-4]:6.610207323631E-2)[&rate=4.3609385699680135E-4]:6.81606168197E-2,(15[&rate=4.3609385699680135E-4]:4.52811022449E-1,12[&rate=4.3609385699680135E-4]:4.144548580653E-1)[&rate=4.3609385699680135E-4]:4.511534225819E-1)[&rate=4.3609385699680135E-4]:8.205946793012E-3)[&rate=4.3609385699680135E-4]:3.096463339266E-1,(((63[&rate=4.3609385699680135E-4]:4.05216080104E-1,58[&rate=4.3609385699680135E-4]:4.024763540767E-1)[&rate=4.3609385699680135E-4]:4.0712206036E-1,(((40[&rate=4.3609385699680135E-4]:4.387460984329E-1,47[&rate=4.3609385699680135E-4]:4.551844545973E-1)[&rate=4.3609385699680135E-4]:8.553247243193E-5,(42[&rate=4.3609385699680135E-4]:2.971652691442E-1,54[&rate=4.3609385699680135E-4]:4.88946091062E-1)[&rate=4.3609385699680135E-4]:1.416663617612E-1)[&rate=4.3609385699680135E-4]:3.166753814625E-1,52[&rate=4.3609385699680135E-4]:6.952330397651E-1)[&rate=4.3609385699680135E-4]:7.874893631523E-2)[&rate=4.3609385699680135E-4]:2.528271062219E-1,(((((50[&rate=4.3609385699680135E-4]:1.574819742418E-1,48[&rate=4.3609385699680135E-4]:2.396737550637E-1)[&rate=4.3609385699680135E-4]:1.876693497509E-1,43[&rate=4.3609385699680135E-4]:4.054252965955E-1)[&rate=4.3609385699680135E-4]:2.059807375097E-2,45[&rate=4.3609385699680135E-4]:4.452014525382E-1)[&rate=4.3609385699680135E-4]:2.746104476782E-1,44[&rate=4.3609385699680135E-4]:6.978940919974E-1)[&rate=4.3609385699680135E-4]:1.433239945177E-1,((17[&rate=4.3609385699680135E-4]:8.246899262939E-1,11[&rate=4.3609385699680135E-4]:7.863337619103E-1)[&rate=4.3609385699680135E-4]:7.129384894632E-2,51[&rate=4.3609385699680135E-4]:7.754358300347E-1)[&rate=4.3609385699680135E-4]:8.248009904957E-3)[&rate=4.3609385699680135E-4]:2.431252423626E-1)[&rate=4.3609385699680135E-4]:7.445969824264E-2)[&rate=4.3609385699680135E-4]:3.093019992324E-1,(57[&rate=4.3609385699680135E-4]:8.272651730749E-1,((56[&rate=4.3609385699680135E-4]:5.300479329401E-1,60[&rate=4.3609385699680135E-4]:5.327876589677E-1)[&rate=4.3609385699680135E-4]:3.227569196026E-2,59[&rate=4.3609385699680135E-4]:5.59583898873E-1)[&rate=4.3609385699680135E-4]:2.62201822147E-1)[&rate=4.3609385699680135E-4]:8.381001272504E-1)[&rate=4.3609385699680135E-4]:6.998771795821E-2)[&rate=4.3609385699680135E-4]:3.064429451796E-1,(((16[&rate=4.3609385699680135E-4]:7.520709132465E-1,5[&rate=4.3609385699680135E-4]:6.890572146164E-1)[&rate=4.3609385699680135E-4]:9.219661490127E-2,(13[&rate=4.3609385699680135E-4]:4.105133026124E-1,9[&rate=4.3609385699680135E-4]:3.721571382289E-1)[&rate=4.3609385699680135E-4]:4.255350474531E-1)[&rate=4.3609385699680135E-4]:3.775123246343E-1,3[&rate=4.3609385699680135E-4]:1.106711359631E0)[&rate=4.3609385699680135E-4]:6.857695353386E-1)[&rate=4.3609385699680135E-4]:3.706085850166E-1)[&rate=4.3609385699680135E-4]:2.699339801853E-1,(2[&rate=4.3609385699680135E-4]:9.563521025329E-1,(((20[&rate=4.3609385699680135E-4]:3.991734709848E-1,25[&rate=4.3609385699680135E-4]:4.156118271492E-1)[&rate=4.3609385699680135E-4]:4.302805347983E-1,28[&rate=4.3609385699680135E-4]:8.842485263312E-1)[&rate=4.3609385699680135E-4]:1.173921855018E-1,(24[&rate=4.3609385699680135E-4]:8.320249367941E-1,(6[&rate=4.3609385699680135E-4]:4.076746322116E-1,7[&rate=4.3609385699680135E-4]:4.076746322116E-1)[&rate=4.3609385699680135E-4]:3.17500989514E-1)[&rate=4.3609385699680135E-4]:1.257801586005E-1)[&rate=4.3609385699680135E-4]:1.821086509739E-1)[&rate=4.3609385699680135E-4]:1.457493275447E0)[&rate=4.3609385699680135E-4]:2.72706449977E-1,(14[&rate=4.3609385699680135E-4]:2.772021758347E0,61[&rate=4.3609385699680135E-4]:8.067474114646E-1)[&rate=4.3609385699680135E-4]:4.329719289786E-2)[&rate=4.3609385699680135E-4]:1.359197867769E-2)[&rate=4.3609385699680135E-4]:1.790757299193E-2,(30[&rate=4.3609385699680135E-4]:7.427585246608E-1,((34[&rate=4.3609385699680135E-4]:2.670195518E-1,62[&rate=4.3609385699680135E-4]:3.954348523465E-1)[&rate=4.3609385699680135E-4]:3.407343042385E-1,(((33[&rate=4.3609385699680135E-4]:4.631484398246E-1,36[&rate=4.3609385699680135E-4]:4.986675655075E-1)[&rate=4.3609385699680135E-4]:8.788485524878E-2,35[&rate=4.3609385699680135E-4]:5.64694497259E-1)[&rate=4.3609385699680135E-4]:1.487678723018E-1,(32[&rate=4.3609385699680135E-4]:3.332996212329E-1,(31[&rate=4.3609385699680135E-4]:2.369041576237E-1,37[&rate=4.3609385699680135E-4]:2.369041576237E-1)[&rate=4.3609385699680135E-4]:1.169601005714E-2)[&rate=4.3609385699680135E-4]:3.910917100767E-1)[&rate=4.3609385699680135E-4]:9.374503839012E-2)[&rate=4.3609385699680135E-4]:6.396641725614E-2)[&rate=4.3609385699680135E-4]:1.856705213641E-2);
tree STATE_6942000 [&joint=-18022.98089147928,lnP=-18022.98089147928] = [&R] (((33[&rate=4.5058667916915397E-4]:6.608704895489E-1,36[&rate=4.5058667916915397E-4]:6.963896152317E-1)[&rate=4.5058667916915397E-4]:4.790377883944E-2,((35[&rate=4.5058667916915397E-4]:5.491252224413E-1,34[&rate=4.5058667916915397E-4]:3.496716705288E-1)[&rate=4.5058667916915397E-4]:1.55229481941E-1,(32[&rate=4.5058667916915397E-4]:5.435926605583E-1,(31[&rate=4.5058667916915397E-4]:3.055586330905E-1,37[&rate=4.5058667916915397E-4]:3.055586330905E-1)[&rate=4.5058667916915397E-4]:1.533345739158E-1)[&rate=4.5058667916915397E-4]:1.716910055727E-1)[&rate=4.5058667916915397E-4]:1.808076619164E-2)[&rate=4.5058667916915397E-4]:8.705032726709E-2,((38[&rate=4.5058667916915397E-4]:1.217228930125E0,((((((55[&rate=4.5058667916915397E-4]:7.270506771658E-1,10[&rate=4.5058667916915397E-4]:7.462287593575E-1)[&rate=4.5058667916915397E-4]:1.647432643593E-1,(21[&rate=4.5058667916915397E-4]:9.224993526159E-1,(23[&rate=4.5058667916915397E-4]:9.122123781347E-1,18[&rate=4.5058667916915397E-4]:8.93034295943E-1)[&rate=4.5058667916915397E-4]:2.124587859091E-2)[&rate=4.5058667916915397E-4]:7.340417795009E-2)[&rate=4.5058667916915397E-4]:2.507425969858E-1,39[&rate=4.5058667916915397E-4]:9.596119604513E-2)[&rate=4.5058667916915397E-4]:2.26760493915E-1,(22[&rate=4.5058667916915397E-4]:1.114092359038E0,((26[&rate=4.5058667916915397E-4]:7.949977484658E-1,19[&rate=4.5058667916915397E-4]:7.703402142194E-1)[&rate=4.5058667916915397E-4]:1.411895449172E-1,1[&rate=4.5058667916915397E-4]:1.498859235201E-1)[&rate=4.5058667916915397E-4]:1.833845177095E-1)[&rate=4.5058667916915397E-4]:3.702731665387E-1)[&rate=4.5058667916915397E-4]:1.971685787966E-1,(((((53[&rate=4.5058667916915397E-4]:4.721071302219E-1,41[&rate=4.5058667916915397E-4]:4.419701439205E-1)[&rate=4.5058667916915397E-4]:3.385368092633E-1,46[&rate=4.5058667916915397E-4]:8.024247614029E-1)[&rate=4.5058667916915397E-4]:2.294536513243E-1,((49[&rate=4.5058667916915397E-4]:6.47863366602E-1,(15[&rate=4.5058667916915397E-4]:4.92146692636E-1,12[&rate=4.5058667916915397E-4]:4.537905282523E-1)[&rate=4.5058667916915397E-4]:1.940728383497E-1)[&rate=4.5058667916915397E-4]:2.141746979583E-1,((4[&rate=4.5058667916915397E-4]:3.0842329153E-1,27[&rate=4.5058667916915397E-4]:4.81026031256E-1)[&rate=4.5058667916915397E-4]:4.827411947728E-1,8[&rate=4.5058667916915397E-4]:8.404795547959E-1)[&rate=4.5058667916915397E-4]:1.333933168237E-2)[&rate=4.5058667916915397E-4]:1.753198002215E-1)[&rate=4.5058667916915397E-4]:3.284141979431E-1,((((63[&rate=4.5058667916915397E-4]:2.567911881666E-1,58[&rate=4.5058667916915397E-4]:2.540514621392E-1)[&rate=4.5058667916915397E-4]:3.026071842759E-1,(42[&rate=4.5058667916915397E-4]:3.738493086567E-1,((54[&rate=4.5058667916915397E-4]:4.791448097672E-1,40[&rate=4.5058667916915397E-4]:2.873639878495E-1)[&rate=4.5058667916915397E-4]:3.8339819178E-2,47[&rate=4.5058667916915397E-4]:3.421421631918E-1)[&rate=4.5058667916915397E-4]:4.814550162923E-2)[&rate=4.5058667916915397E-4]:2.074668720049E-1)[&rate=4.5058667916915397E-4]:3.232731226483E-1,52[&rate=4.5058667916915397E-4]:8.443153307071E-1)[&rate=4.5058667916915397E-4]:3.317465904967E-1,((51[&rate=4.5058667916915397E-4]:6.987065623599E-1,(17[&rate=4.5058667916915397E-4]:4.199008087597E-1,11[&rate=4.5058667916915397E-4]:3.81544644376E-1)[&rate=4.5058667916915397E-4]:3.993536988058E-1)[&rate=4.5058667916915397E-4]:8.794139633127E-2,(((43[&rate=4.5058667916915397E-4]:3.318138103423E-1,(50[&rate=4.5058667916915397E-4]:8.296876136192E-2,48[&rate=4.5058667916915397E-4]:1.651605421838E-1)[&rate=4.5058667916915397E-4]:1.885710763776E-1)[&rate=4.5058667916915397E-4]:6.424315707918E-2,45[&rate=4.5058667916915397E-4]:4.152350496132E-1)[&rate=4.5058667916915397E-4]:1.486004233443E-1,44[&rate=4.5058667916915397E-4]:5.419176647384E-1)[&rate=4.5058667916915397E-4]:3.022645405281E-1)[&rate=4.5058667916915397E-4]:3.894139625127E-1)[&rate=4.5058667916915397E-4]:1.075183606993E-1)[&rate=4.5058667916915397E-4]:2.083962176755E-1,(57[&rate=4.5058667916915397E-4]:9.625178306092E-1,((56[&rate=4.5058667916915397E-4]:5.880898321917E-1,59[&rate=4.5058667916915397E-4]:5.853501061643E-1)[&rate=4.5058667916915397E-4]:8.414937013383E-3,60[&rate=4.5058667916915397E-4]:5.992444952327E-1)[&rate=4.5058667916915397E-4]:3.632733353765E-1)[&rate=4.5058667916915397E-4]:7.842531895175E-1)[&rate=4.5058667916915397E-4]:1.969459109584E-2)[&rate=4.5058667916915397E-4]:9.898818359662E-2,((13[&rate=4.5058667916915397E-4]:7.447272907364E-1,9[&rate=4.5058667916915397E-4]:7.063711263529E-1)[&rate=4.5058667916915397E-4]:5.872307738019E-1,(5[&rate=4.5058667916915397E-4]:3.783431620985E-1,(16[&rate=4.5058667916915397E-4]:3.85207291945E-1,3[&rate=4.5058667916915397E-4]:2.701387987944E-1)[&rate=4.5058667916915397E-4]:5.614956878363E-2)[&rate=4.5058667916915397E-4]:8.988203818919E-1)[&rate=4.5058667916915397E-4]:3.910299768561E-1)[&rate=4.5058667916915397E-4]:6.038299298262E-1)[&rate=4.5058667916915397E-4]:4.336542535814E-1,(((30[&rate=4.5058667916915397E-4]:6.431209291217E-1,61[&rate=4.5058667916915397E-4]:7.633395083566E-1)[&rate=4.5058667916915397E-4]:1.203065960319E-3,((24[&rate=4.5058667916915397E-4]:9.39725353589E-1,(6[&rate=4.5058667916915397E-4]:5.549427685626E-1,7[&rate=4.5058667916915397E-4]:5.549427685626E-1)[&rate=4.5058667916915397E-4]:2.779332699578E-1)[&rate=4.5058667916915397E-4]:2.806751372732E-1,((28[&rate=4.5058667916915397E-4]:8.976473924626E-1,2[&rate=4.5058667916915397E-4]:6.702501321886E-1)[&rate=4.5058667916915397E-4]:2.608380891852E-1,(20[&rate=4.5058667916915397E-4]:5.652289808941E-1,25[&rate=4.5058667916915397E-4]:5.816673370585E-1)[&rate=4.5058667916915397E-4]:5.384619802057E-1)[&rate=4.5058667916915397E-4]:1.057506256527E-1)[&rate=4.5058667916915397E-4]:1.564210950885E0)[&rate=4.5058667916915397E-4]:2.722756863599E-2,(14[&rate=4.5058667916915397E-4]:2.697287967056E0,(29[&rate=4.5058667916915397E-4]:6.037532203053E-1,62[&rate=4.5058667916915397E-4]:6.611302694857E-1)[&rate=4.5058667916915397E-4]:8.041820633535E-3)[&rate=4.5058667916915397E-4]:5.975652277915E-2)[&rate=4.5058667916915397E-4]:6.167460994212E-3)[&rate=4.5058667916915397E-4]:3.351472582525E-3);
tree STATE_6944000 [&joint=-18029.726056686974,lnP=-18029.726056686974] = [&R] ((33[&rate=4.696130940726495E-4]:8.679482848807E-1,36[&rate=4.696130940726495E-4]:9.034674105635E-1)[&rate=4.696130940726495E-4]:1.387542416356E-1,((30[&rate=4.696130940726495E-4]:7.246925398073E-1,(((62[&rate=4.696130940726495E-4]:5.557192336714E-1,29[&rate=4.696130940726495E-4]:4.983421844911E-1)[&rate=4.696130940726495E-4]:5.723380508215E-2,61[&rate=4.696130940726495E-4]:6.757945688082E-1)[&rate=4.696130940726495E-4]:2.664904308263E-2,(((24[&rate=4.696130940726495E-4]:1.01772953543E0,(6[&rate=4.696130940726495E-4]:3.768516258141E-1,7[&rate=4.696130940726495E-4]:3.768516258141E-1)[&rate=4.696130940726495E-4]:5.34028594547E-1)[&rate=4.696130940726495E-4]:5.601965967465E-2,((28[&rate=4.696130940726495E-4]:5.395522522736E-1,2[&rate=4.696130940726495E-4]:3.121549919995E-1)[&rate=4.696130940726495E-4]:4.334059973537E-1,(20[&rate=4.696130940726495E-4]:4.259163668818E-1,25[&rate=4.696130940726495E-4]:4.423547230462E-1)[&rate=4.696130940726495E-4]:4.922473621974E-1)[&rate=4.696130940726495E-4]:1.446265619154E-1)[&rate=4.696130940726495E-4]:1.53256179333E0,14[&rate=4.696130940726495E-4]:2.551516467886E0)[&rate=4.696130940726495E-4]:1.162014908871E-1)[&rate=4.696130940726495E-4]:1.424675071514E-1)[&rate=4.696130940726495E-4]:5.260342427861E-2,((32[&rate=4.696130940726495E-4]:6.629416461385E-1,(31[&rate=4.696130940726495E-4]:3.763751342925E-1,37[&rate=4.696130940726495E-4]:3.763751342925E-1)[&rate=4.696130940726495E-4]:2.018670582939E-1)[&rate=4.696130940726495E-4]:1.78897168998E-1,((34[&rate=4.696130940726495E-4]:3.617641203926E-1,35[&rate=4.696130940726495E-4]:5.61217672305E-1)[&rate=4.696130940726495E-4]:1.526068478279E-1,(38[&rate=4.696130940726495E-4]:9.99844246528E-1,(((((57[&rate=4.696130940726495E-4]:6.639731222738E-1,(60[&rate=4.696130940726495E-4]:5.614147025492E-1,(56[&rate=4.696130940726495E-4]:5.246744728225E-1,59[&rate=4.696130940726495E-4]:5.219347467952E-1)[&rate=4.696130940726495E-4]:3.400050369911E-2)[&rate=4.696130940726495E-4]:1.025584197246E-1)[&rate=4.696130940726495E-4]:6.727129745649E-1,(22[&rate=4.696130940726495E-4]:1.009513845151E0,((1[&rate=4.696130940726495E-4]:1.804187030298E-1,26[&rate=4.696130940726495E-4]:9.667200728927E-1)[&rate=4.696130940726495E-4]:7.117681635675E-3,19[&rate=4.696130940726495E-4]:9.49180220282E-1)[&rate=4.696130940726495E-4]:4.115554267773E-2)[&rate=4.696130940726495E-4]:2.422407448378E-1)[&rate=4.696130940726495E-4]:1.440596528763E-1,(((55[&rate=4.696130940726495E-4]:3.607958832325E-1,10[&rate=4.696130940726495E-4]:3.799739654242E-1)[&rate=4.696130940726495E-4]:4.385433373551E-1,(21[&rate=4.696130940726495E-4]:5.533025811906E-1,(23[&rate=4.696130940726495E-4]:4.644934079738E-1,18[&rate=4.696130940726495E-4]:4.45315325782E-1)[&rate=4.696130940726495E-4]:9.976807732654E-2)[&rate=4.696130940726495E-4]:3.501462284379E-1)[&rate=4.696130940726495E-4]:2.551127767384E-1,39[&rate=4.696130940726495E-4]:7.876654860299E-3)[&rate=4.696130940726495E-4]:2.262937523888E-1)[&rate=4.696130940726495E-4]:1.362787596269E-1,((((53[&rate=4.696130940726495E-4]:8.950348972927E-1,46[&rate=4.696130940726495E-4]:8.868157192104E-1)[&rate=4.696130940726495E-4]:1.04437833157E-1,41[&rate=4.696130940726495E-4]:9.693357441483E-1)[&rate=4.696130940726495E-4]:2.715404020944E-1,(8[&rate=4.696130940726495E-4]:8.81610403565E-1,(49[&rate=4.696130940726495E-4]:7.912997919369E-1,((4[&rate=4.696130940726495E-4]:7.213289190957E-2,27[&rate=4.696130940726495E-4]:2.447356316356E-1)[&rate=4.696130940726495E-4]:3.339117406516E-1,(15[&rate=4.696130940726495E-4]:4.17707563451E-1,12[&rate=4.696130940726495E-4]:3.793513990674E-1)[&rate=4.696130940726495E-4]:8.422748006899E-2)[&rate=4.696130940726495E-4]:3.277209128005E-1)[&rate=4.696130940726495E-4]:9.852978971024E-2)[&rate=4.696130940726495E-4]:3.784438248694E-1)[&rate=4.696130940726495E-4]:5.728117434851E-2,((((42[&rate=4.696130940726495E-4]:2.153853035863E-1,54[&rate=4.696130940726495E-4]:4.07166125504E-1)[&rate=4.696130940726495E-4]:1.861371421979E-1,(47[&rate=4.696130940726495E-4]:3.407858555046E-1,40[&rate=4.696130940726495E-4]:3.243474993402E-1)[&rate=4.696130940726495E-4]:7.717494644397E-2)[&rate=4.696130940726495E-4]:4.300456916321E-1,(52[&rate=4.696130940726495E-4]:7.703025139471E-1,(63[&rate=4.696130940726495E-4]:3.550031622912E-1,58[&rate=4.696130940726495E-4]:3.522634362638E-1)[&rate=4.696130940726495E-4]:4.536555160396E-1)[&rate=4.696130940726495E-4]:9.916508664107E-4)[&rate=4.696130940726495E-4]:1.742090113521E-1,(51[&rate=4.696130940726495E-4]:9.022174367852E-1,((17[&rate=4.696130940726495E-4]:4.535784361676E-1,11[&rate=4.696130940726495E-4]:4.152222717839E-1)[&rate=4.696130940726495E-4]:5.644332890399E-1,(((45[&rate=4.696130940726495E-4]:3.905415318257E-1,(50[&rate=4.696130940726495E-4]:2.259062200365E-1,48[&rate=4.696130940726495E-4]:3.080980008583E-1)[&rate=4.696130940726495E-4]:8.518325699473E-2)[&rate=4.696130940726495E-4]:2.998992121362E-2,43[&rate=4.696130940726495E-4]:4.013533708476E-1)[&rate=4.696130940726495E-4]:4.853642974182E-1,44[&rate=4.696130940726495E-4]:8.839779422384E-1)[&rate=4.696130940726495E-4]:7.102008433892E-2)[&rate=4.696130940726495E-4]:4.753656783212E-3)[&rate=4.696130940726495E-4]:4.328573938046E-2)[&rate=4.696130940726495E-4]:2.978596238776E-1)[&rate=4.696130940726495E-4]:1.188671887505E-1)[&rate=4.696130940726495E-4]:5.833093116713E-2,((16[&rate=4.696130940726495E-4]:5.00563435096E-1,3[&rate=4.696130940726495E-4]:3.854949419454E-1)[&rate=4.696130940726495E-4]:6.199722439887E-1,(5[&rate=4.696130940726495E-4]:8.481812136143E-1,(13[&rate=4.696130940726495E-4]:5.571995355079E-1,9[&rate=4.696130940726495E-4]:5.188433711244E-1)[&rate=4.696130940726495E-4]:3.457761986543E-1)[&rate=4.696130940726495E-4]:2.093407668402E-1)[&rate=4.696130940726495E-4]:4.205731860817E-1)[&rate=4.696130940726495E-4]:5.765436005397E-1)[&rate=4.696130940726495E-4]:5.587291320524E-1)[&rate=4.696130940726495E-4]:1.170853332549E-1)[&rate=4.696130940726495E-4]:7.48014112444E-2)[&rate=4.696130940726495E-4]:1.146524640697E-1);
tree STATE_6946000 [&joint=-18024.84471662001,lnP=-18024.84471662001] = [&R] (((((((14[&rate=5.402345357807953E-4]:2.619550857606E0,29[&rate=5.402345357807953E-4]:5.340579314892E-1)[&rate=5.402345357807953E-4]:1.839843402556E-2,(61[&rate=5.402345357807953E-4]:6.597879192053E-1,30[&rate=5.402345357807953E-4]:5.395693399704E-1)[&rate=5.402345357807953E-4]:1.288702554435E-2)[&rate=5.402345357807953E-4]:2.309257509762E-2,(62[&rate=5.402345357807953E-4]:5.415522576584E-1,((28[&rate=5.402345357807953E-4]:8.20707173457E-1,2[&rate=5.402345357807953E-4]:5.933099131829E-1)[&rate=5.402345357807953E-4]:3.408275287035E-1,((24[&rate=5.402345357807953E-4]:9.680301615545E-1,(6[&rate=5.402345357807953E-4]:3.743604631435E-1,7[&rate=5.402345357807953E-4]:3.743604631435E-1)[&rate=5.402345357807953E-4]:4.868203833424E-1)[&rate=5.402345357807953E-4]:1.066928049948E-1,(20[&rate=5.402345357807953E-4]:4.665871831587E-1,25[&rate=5.402345357807953E-4]:4.830255393231E-1)[&rate=5.402345357807953E-4]:5.971768792809E-1)[&rate=5.402345357807953E-4]:4.297611917282E-2)[&rate=5.402345357807953E-4]:1.506763569421E0)[&rate=5.402345357807953E-4]:9.137373213428E-2)[&rate=5.402345357807953E-4]:5.933990356337E-2,(((38[&rate=5.402345357807953E-4]:1.296053184383E0,(((((55[&rate=5.402345357807953E-4]:5.23753489393E-1,10[&rate=5.402345357807953E-4]:5.429315715847E-1)[&rate=5.402345357807953E-4]:3.2142729643E-1,(21[&rate=5.402345357807953E-4]:8.607702274718E-1,(23[&rate=5.402345357807953E-4]:5.922023276658E-1,18[&rate=5.402345357807953E-4]:5.73024245474E-1)[&rate=5.402345357807953E-4]:2.795268039157E-1)[&rate=5.402345357807953E-4]:8.852014739211E-2)[&rate=5.402345357807953E-4]:2.015621758389E-1,39[&rate=5.402345357807953E-4]:1.676191961826E-4)[&rate=5.402345357807953E-4]:2.906369394526E-1,((22[&rate=5.402345357807953E-4]:1.108850240716E0,((26[&rate=5.402345357807953E-4]:1.054408230121E0,1[&rate=5.402345357807953E-4]:2.681068602578E-1)[&rate=5.402345357807953E-4]:9.555137266687E-3,19[&rate=5.402345357807953E-4]:1.039305833141E0)[&rate=5.402345357807953E-4]:5.036632538349E-2)[&rate=5.402345357807953E-4]:3.432918774351E-1,(((((4[&rate=5.402345357807953E-4]:3.874053130466E-1,27[&rate=5.402345357807953E-4]:5.600080527726E-1)[&rate=5.402345357807953E-4]:5.486752895481E-1,(((15[&rate=5.402345357807953E-4]:4.361515660406E-1,12[&rate=5.402345357807953E-4]:3.977954016569E-1)[&rate=5.402345357807953E-4]:5.30967812875E-1,8[&rate=5.402345357807953E-4]:9.205440364498E-1)[&rate=5.402345357807953E-4]:4.270169988675E-2,(49[&rate=5.402345357807953E-4]:6.559009843716E-1,53[&rate=5.402345357807953E-4]:6.586407103992E-1)[&rate=5.402345357807953E-4]:3.15563930047E-1)[&rate=5.402345357807953E-4]:2.214993475122E-2)[&rate=5.402345357807953E-4]:6.760284874459E-2,(46[&rate=5.402345357807953E-4]:6.738984775499E-1,41[&rate=5.402345357807953E-4]:6.519806693308E-1)[&rate=5.402345357807953E-4]:3.818397683099E-1)[&rate=5.402345357807953E-4]:1.33117644346E-1,((((54[&rate=5.402345357807953E-4]:6.32896530033E-1,(47[&rate=5.402345357807953E-4]:4.145021112306E-1,(42[&rate=5.402345357807953E-4]:3.519489665084E-1,40[&rate=5.402345357807953E-4]:3.519489665084E-1)[&rate=5.402345357807953E-4]:4.611478855788E-2)[&rate=5.402345357807953E-4]:4.305195304894E-2)[&rate=5.402345357807953E-4]:4.46743838504E-1,(63[&rate=5.402345357807953E-4]:3.629487747732E-1,58[&rate=5.402345357807953E-4]:3.602090487458E-1)[&rate=5.402345357807953E-4]:5.02992963627E-1)[&rate=5.402345357807953E-4]:1.177138375786E-1,52[&rate=5.402345357807953E-4]:9.45299411595E-1)[&rate=5.402345357807953E-4]:5.210434023645E-2,((51[&rate=5.402345357807953E-4]:7.799555904592E-1,(44[&rate=5.402345357807953E-4]:7.174498490833E-1,((43[&rate=5.402345357807953E-4]:4.214835768137E-1,45[&rate=5.402345357807953E-4]:4.406616590054E-1)[&rate=5.402345357807953E-4]:5.518785903881E-2,(50[&rate=5.402345357807953E-4]:2.980285034434E-1,48[&rate=5.402345357807953E-4]:3.802202842652E-1)[&rate=5.402345357807953E-4]:1.183689598063E-1)[&rate=5.402345357807953E-4]:2.435181392582E-1)[&rate=5.402345357807953E-4]:1.200399879513E-1)[&rate=5.402345357807953E-4]:1.028540175702E-1,(17[&rate=5.402345357807953E-4]:6.575136978266E-1,11[&rate=5.402345357807953E-4]:6.191575334429E-1)[&rate=5.402345357807953E-4]:3.458438554084E-1)[&rate=5.402345357807953E-4]:1.145941438021E-1)[&rate=5.402345357807953E-4]:1.147398096071E-1)[&rate=5.402345357807953E-4]:1.317269511661E-1,(57[&rate=5.402345357807953E-4]:7.427970179635E-1,(59[&rate=5.402345357807953E-4]:5.432784755083E-1,(60[&rate=5.402345357807953E-4]:5.44858689045E-1,56[&rate=5.402345357807953E-4]:5.421189630174E-1)[&rate=5.402345357807953E-4]:3.899238518246E-3)[&rate=5.402345357807953E-4]:1.940390904003E-1)[&rate=5.402345357807953E-4]:7.558680151893E-1)[&rate=5.402345357807953E-4]:3.840859184793E-2)[&rate=5.402345357807953E-4]:3.062761138739E-4)[&rate=5.402345357807953E-4]:5.919838542152E-2,(((13[&rate=5.402345357807953E-4]:3.827766335674E-1,9[&rate=5.402345357807953E-4]:3.444204691839E-1)[&rate=5.402345357807953E-4]:1.423118075458E-1,(16[&rate=5.402345357807953E-4]:3.134524038228E-1,3[&rate=5.402345357807953E-4]:1.983839106722E-1)[&rate=5.402345357807953E-4]:2.198552153728E-1)[&rate=5.402345357807953E-4]:1.450212915423E-1,5[&rate=5.402345357807953E-4]:6.153152121077E-1)[&rate=5.402345357807953E-4]:7.840028004557E-1)[&rate=5.402345357807953E-4]:9.515296923681E-1)[&rate=5.402345357807953E-4]:2.616663628227E-1,33[&rate=5.402345357807953E-4]:6.993094865731E-1)[&rate=5.402345357807953E-4]:3.666401698705E-3,36[&rate=5.402345357807953E-4]:7.384950139546E-1)[&rate=5.402345357807953E-4]:4.666705426459E-2)[&rate=5.402345357807953E-4]:7.272522906103E-2,35[&rate=5.402345357807953E-4]:8.36029373783E-1)[&rate=5.402345357807953E-4]:1.953291717058E-2,34[&rate=5.402345357807953E-4]:6.561087390411E-1)[&rate=5.402345357807953E-4]:6.219570964316E-2,(32[&rate=5.402345357807953E-4]:6.486847735083E-1,(31[&rate=5.402345357807953E-4]:4.803508580556E-1,37[&rate=5.402345357807953E-4]:4.803508580556E-1)[&rate=5.402345357807953E-4]:8.363446190067E-2)[&rate=5.402345357807953E-4]:2.800021888372E-1);
tree STATE_6948000 [&joint=-18026.46782379165,lnP=-18026.46782379165] = [&R] (((((20[&rate=5.926266411142493E-4]:4.266893482055E-1,25[&rate=5.926266411142493E-4]:4.431277043699E-1)[&rate=5.926266411142493E-4]:6.673877409646E-1,(28[&rate=5.926266411142493E-4]:5.732791163248E-1,2[&rate=5.926266411142493E-4]:3.458818560508E-1)[&rate=5.926266411142493E-4]:5.755924933933E-1)[&rate=5.926266411142493E-4]:6.022205785299E-3,(24[&rate=5.926266411142493E-4]:9.6189439972E-1,(6[&rate=5.926266411142493E-4]:3.96037090156E-1,7[&rate=5.926266411142493E-4]:3.96037090156E-1)[&rate=5.926266411142493E-4]:4.590079944954E-1)[&rate=5.926266411142493E-4]:1.491637993451E-1)[&rate=5.926266411142493E-4]:1.641718234193E0,((14[&rate=5.926266411142493E-4]:2.507969665124E0,62[&rate=5.926266411142493E-4]:4.798537881868E-1)[&rate=5.926266411142493E-4]:7.768163378255E-2,(61[&rate=5.926266411142493E-4]:5.600638910434E-1,(30[&rate=5.926266411142493E-4]:3.542556607947E-1,29[&rate=5.926266411142493E-4]:3.542556607947E-1)[&rate=5.926266411142493E-4]:8.55896510138E-2)[&rate=5.926266411142493E-4]:6.031306098059E-2)[&rate=5.926266411142493E-4]:1.123306138035E-1)[&rate=5.926266411142493E-4]:9.129401160921E-2,(((35[&rate=5.926266411142493E-4]:6.747629284116E-1,(38[&rate=5.926266411142493E-4]:1.377239201526E0,(((((8[&rate=5.926266411142493E-4]:9.251418943394E-1,((4[&rate=5.926266411142493E-4]:3.84613299638E-1,27[&rate=5.926266411142493E-4]:5.57216039364E-1)[&rate=5.926266411142493E-4]:2.359153890052E-1,(49[&rate=5.926266411142493E-4]:6.151761011828E-1,((15[&rate=5.926266411142493E-4]:3.979404180116E-1,12[&rate=5.926266411142493E-4]:3.59584253628E-1)[&rate=5.926266411142493E-4]:6.712700745964E-2,53[&rate=5.926266411142493E-4]:4.294509871152E-1)[&rate=5.926266411142493E-4]:1.884648400952E-1)[&rate=5.926266411142493E-4]:6.28868340356E-2)[&rate=5.926266411142493E-4]:2.552981372031E-1)[&rate=5.926266411142493E-4]:9.064835783301E-2,(46[&rate=5.926266411142493E-4]:9.310516437448E-1,41[&rate=5.926266411142493E-4]:9.091338355257E-1)[&rate=5.926266411142493E-4]:8.747833445495E-2)[&rate=5.926266411142493E-4]:2.35482688869E-1,((((47[&rate=5.926266411142493E-4]:5.071718771749E-1,(40[&rate=5.926266411142493E-4]:4.630498442353E-1,(42[&rate=5.926266411142493E-4]:3.539933372467E-1,54[&rate=5.926266411142493E-4]:5.457741591645E-1)[&rate=5.926266411142493E-4]:1.090565069886E-1)[&rate=5.926266411142493E-4]:2.768367677525E-2)[&rate=5.926266411142493E-4]:4.265659478739E-1,52[&rate=5.926266411142493E-4]:8.570254962817E-1)[&rate=5.926266411142493E-4]:5.940504194206E-2,(63[&rate=5.926266411142493E-4]:3.451260855817E-1,58[&rate=5.926266411142493E-4]:3.423863595543E-1)[&rate=5.926266411142493E-4]:6.096606170258E-1)[&rate=5.926266411142493E-4]:4.8031199907E-2,(51[&rate=5.926266411142493E-4]:6.231282736809E-1,((17[&rate=5.926266411142493E-4]:3.349634190558E-1,11[&rate=5.926266411142493E-4]:2.966072546721E-1)[&rate=5.926266411142493E-4]:3.327589191598E-1,(44[&rate=5.926266411142493E-4]:4.740854041423E-1,((43[&rate=5.926266411142493E-4]:3.257997309584E-1,45[&rate=5.926266411142493E-4]:3.449778131501E-1)[&rate=5.926266411142493E-4]:3.343146689381E-2,(50[&rate=5.926266411142493E-4]:2.632839775916E-1,48[&rate=5.926266411142493E-4]:3.454757584135E-1)[&rate=5.926266411142493E-4]:3.567324765781E-2)[&rate=5.926266411142493E-4]:1.175939323175E-1)[&rate=5.926266411142493E-4]:1.306232354431E-1)[&rate=5.926266411142493E-4]:7.595388067091E-2)[&rate=5.926266411142493E-4]:3.413334644499E-1)[&rate=5.926266411142493E-4]:2.128386001708E-1)[&rate=5.926266411142493E-4]:1.101321699494E-1,((57[&rate=5.926266411142493E-4]:6.976206340879E-1,((60[&rate=5.926266411142493E-4]:5.453154223436E-1,59[&rate=5.926266411142493E-4]:5.398359702887E-1)[&rate=5.926266411142493E-4]:5.545838320293E-2,56[&rate=5.926266411142493E-4]:5.98034079519E-1)[&rate=5.926266411142493E-4]:9.684682854132E-2)[&rate=5.926266411142493E-4]:7.181165377034E-1,((((55[&rate=5.926266411142493E-4]:4.370969841761E-1,10[&rate=5.926266411142493E-4]:4.562750663679E-1)[&rate=5.926266411142493E-4]:4.800968166749E-1,(21[&rate=5.926266411142493E-4]:6.736737504153E-1,(23[&rate=5.926266411142493E-4]:4.523402954932E-1,18[&rate=5.926266411142493E-4]:4.331622133015E-1)[&rate=5.926266411142493E-4]:2.322923590318E-1)[&rate=5.926266411142493E-4]:3.476296394767E-1)[&rate=5.926266411142493E-4]:1.325286557346E-1,39[&rate=5.926266411142493E-4]:3.147114119845E-3)[&rate=5.926266411142493E-4]:1.02389739427E-1,(22[&rate=5.926266411142493E-4]:1.112574246255E0,((1[&rate=5.926266411142493E-4]:2.62594428629E-1,26[&rate=5.926266411142493E-4]:1.048895798492E0)[&rate=5.926266411142493E-4]:4.296153443899E-2,19[&rate=5.926266411142493E-4]:1.067199798684E0)[&rate=5.926266411142493E-4]:2.619636537922E-2)[&rate=5.926266411142493E-4]:1.546064429078E-1)[&rate=5.926266411142493E-4]:6.362497577854E-2)[&rate=5.926266411142493E-4]:1.264898570078E-1)[&rate=5.926266411142493E-4]:2.635582576092E-1,((16[&rate=5.926266411142493E-4]:5.211087673102E-1,3[&rate=5.926266411142493E-4]:4.060402741596E-1)[&rate=5.926266411142493E-4]:1.721558522722E-1,((13[&rate=5.926266411142493E-4]:3.794816476219E-1,9[&rate=5.926266411142493E-4]:3.411254832385E-1)[&rate=5.926266411142493E-4]:2.51112589861E-1,5[&rate=5.926266411142493E-4]:5.757997169351E-1)[&rate=5.926266411142493E-4]:5.445120401719E-2)[&rate=5.926266411142493E-4]:9.782740914834E-1)[&rate=5.926266411142493E-4]:8.235087096387E-1)[&rate=5.926266411142493E-4]:1.422725853329E-1)[&rate=5.926266411142493E-4]:1.070382719982E-1,((36[&rate=5.926266411142493E-4]:5.228300112729E-1,33[&rate=5.926266411142493E-4]:4.8731088559E-1)[&rate=5.926266411142493E-4]:7.232399543258E-2,34[&rate=5.926266411142493E-4]:3.738425312958E-1)[&rate=5.926266411142493E-4]:2.085051172016E-1)[&rate=5.926266411142493E-4]:4.578687254518E-2,(32[&rate=5.926266411142493E-4]:5.920088827837E-1,(31[&rate=5.926266411142493E-4]:3.350037396169E-1,37[&rate=5.926266411142493E-4]:3.350037396169E-1)[&rate=5.926266411142493E-4]:1.723056896148E-1)[&rate=5.926266411142493E-4]:2.465081519201E-1)[&rate=5.926266411142493E-4]:4.610225792968E-3);
tree STATE_6950000 [&joint=-18021.12660063423,lnP=-18021.12660063423] = [&R] (((36[&rate=5.937105059360767E-4]:4.936443049314E-1,33[&rate=5.937105059360767E-4]:4.581251792485E-1)[&rate=5.937105059360767E-4]:1.74891022765E-1,((32[&rate=5.937105059360767E-4]:3.896377376319E-1,(31[&rate=5.937105059360767E-4]:8.62999772163E-2,37[&rate=5.937105059360767E-4]:8.62999772163E-2)[&rate=5.937105059360767E-4]:2.186383068635E-1)[&rate=5.937105059360767E-4]:1.812565839405E-1,(35[&rate=5.937105059360767E-4]:5.503808694926E-1,34[&rate=5.937105059360767E-4]:3.509273175801E-1)[&rate=5.937105059360767E-4]:9.58449033105E-3)[&rate=5.937105059360767E-4]:8.671204437549E-2)[&rate=5.937105059360767E-4]:6.887783076334E-2,(((((28[&rate=5.937105059360767E-4]:5.223951735291E-1,2[&rate=5.937105059360767E-4]:2.949979132551E-1)[&rate=5.937105059360767E-4]:3.519256042925E-1,(20[&rate=5.937105059360767E-4]:1.987861684386E-1,25[&rate=5.937105059360767E-4]:2.15224524603E-1)[&rate=5.937105059360767E-4]:6.207400888349E-1)[&rate=5.937105059360767E-4]:1.334933908071E-1,(24[&rate=5.937105059360767E-4]:7.021117041943E-1,(6[&rate=5.937105059360767E-4]:3.175702262727E-1,7[&rate=5.937105059360767E-4]:3.175702262727E-1)[&rate=5.937105059360767E-4]:2.776921628531E-1)[&rate=5.937105059360767E-4]:2.61866847996E-1)[&rate=5.937105059360767E-4]:1.707309819774E0,61[&rate=5.937105059360767E-4]:6.512195045341E-1)[&rate=5.937105059360767E-4]:1.479771145007E-2,((62[&rate=5.937105059360767E-4]:4.517620946118E-1,(29[&rate=5.937105059360767E-4]:3.858755521649E-1,(30[&rate=5.937105059360767E-4]:3.369499129575E-1,(38[&rate=5.937105059360767E-4]:8.313601147234E-1,(((((55[&rate=5.937105059360767E-4]:4.025992604371E-1,10[&rate=5.937105059360767E-4]:4.217773426289E-1)[&rate=5.937105059360767E-4]:3.384351988964E-1,(21[&rate=5.937105059360767E-4]:5.351202931019E-1,(23[&rate=5.937105059360767E-4]:5.136243990805E-1,18[&rate=5.937105059360767E-4]:4.944463168888E-1)[&rate=5.937105059360767E-4]:3.245479813105E-2)[&rate=5.937105059360767E-4]:3.100237552725E-1)[&rate=5.937105059360767E-4]:3.619927432795E-1,(39[&rate=5.937105059360767E-4]:4.150698349693E-2,(22[&rate=5.937105059360767E-4]:8.800143923055E-1,((19[&rate=5.937105059360767E-4]:7.223963284941E-1,26[&rate=5.937105059360767E-4]:7.470538627405E-1)[&rate=5.937105059360767E-4]:1.205485269095E-1,1[&rate=5.937105059360767E-4]:8.130101978705E-2)[&rate=5.937105059360767E-4]:1.789145471026E-2)[&rate=5.937105059360767E-4]:3.231364268078E-1)[&rate=5.937105059360767E-4]:1.49448766503E-2)[&rate=5.937105059360767E-4]:1.794779177459E-1,((57[&rate=5.937105059360767E-4]:6.555694383974E-1,(56[&rate=5.937105059360767E-4]:5.226618160169E-1,(59[&rate=5.937105059360767E-4]:5.063479377825E-1,60[&rate=5.937105059360767E-4]:5.118273898375E-1)[&rate=5.937105059360767E-4]:1.357415220699E-2)[&rate=5.937105059360767E-4]:1.30167896353E-1)[&rate=5.937105059360767E-4]:8.042588105272E-1,(((((4[&rate=5.937105059360767E-4]:1.138186496147E-1,27[&rate=5.937105059360767E-4]:2.864213893407E-1)[&rate=5.937105059360767E-4]:4.503717486775E-1,((53[&rate=5.937105059360767E-4]:4.396070416291E-1,(15[&rate=5.937105059360767E-4]:4.08208235698E-1,12[&rate=5.937105059360767E-4]:3.698520713143E-1)[&rate=5.937105059360767E-4]:6.701524428721E-2)[&rate=5.937105059360767E-4]:1.360153773102E-1,8[&rate=5.937105059360767E-4]:5.646635148297E-1)[&rate=5.937105059360767E-4]:4.884195195559E-2)[&rate=5.937105059360767E-4]:1.529877178793E-1,49[&rate=5.937105059360767E-4]:7.747123627467E-1)[&rate=5.937105059360767E-4]:7.84600881895E-2,(46[&rate=5.937105059360767E-4]:2.773605596701E-1,41[&rate=5.937105059360767E-4]:2.55442751451E-1)[&rate=5.937105059360767E-4]:5.703324392114E-1)[&rate=5.937105059360767E-4]:2.79403667936E-1,((((40[&rate=5.937105059360767E-4]:6.879118694094E-2,42[&rate=5.937105059360767E-4]:6.879118694094E-2)[&rate=5.937105059360767E-4]:4.867591810595E-1,(47[&rate=5.937105059360767E-4]:5.027048264016E-1,54[&rate=5.937105059360767E-4]:6.78047292155E-1)[&rate=5.937105059360767E-4]:6.928389776323E-2)[&rate=5.937105059360767E-4]:3.576225903075E-1,(52[&rate=5.937105059360767E-4]:6.028099589021E-1,(63[&rate=5.937105059360767E-4]:3.144218760525E-1,58[&rate=5.937105059360767E-4]:3.116821500251E-1)[&rate=5.937105059360767E-4]:3.267442472333E-1)[&rate=5.937105059360767E-4]:2.500890268031E-1)[&rate=5.937105059360767E-4]:6.065738415309E-2,((17[&rate=5.937105059360767E-4]:7.277321366728E-1,11[&rate=5.937105059360767E-4]:6.893759722891E-1)[&rate=5.937105059360767E-4]:9.665376868214E-2,(51[&rate=5.937105059360767E-4]:5.51731882779E-1,((45[&rate=5.937105059360767E-4]:3.7358701151E-1,(50[&rate=5.937105059360767E-4]:2.366737000302E-1,48[&rate=5.937105059360767E-4]:3.188654808521E-1)[&rate=5.937105059360767E-4]:5.746125668528E-2)[&rate=5.937105059360767E-4]:9.904816583172E-2,(44[&rate=5.937105059360767E-4]:7.470420243453E-2,43[&rate=5.937105059360767E-4]:7.744392846189E-2)[&rate=5.937105059360767E-4]:3.760131666881E-1)[&rate=5.937105059360767E-4]:1.585487602318E-1)[&rate=5.937105059360767E-4]:1.521060773704E-1)[&rate=5.937105059360767E-4]:2.097184097089E-1)[&rate=5.937105059360767E-4]:1.36827968192E-1)[&rate=5.937105059360767E-4]:1.546493903262E-1)[&rate=5.937105059360767E-4]:2.267687143438E-2)[&rate=5.937105059360767E-4]:2.048259524402E-1,((13[&rate=5.937105059360767E-4]:6.488480748222E-1,9[&rate=5.937105059360767E-4]:6.104919104388E-1)[&rate=5.937105059360767E-4]:3.402609298086E-1,((16[&rate=5.937105059360767E-4]:8.539418173583E-1,3[&rate=5.937105059360767E-4]:7.388733242077E-1)[&rate=5.937105059360767E-4]:3.637557262294E-2,5[&rate=5.937105059360767E-4]:8.273036913511E-1)[&rate=5.937105059360767E-4]:1.070107927319E-1)[&rate=5.937105059360767E-4]:5.557563147435E-1)[&rate=5.937105059360767E-4]:3.960838364449E-1)[&rate=5.937105059360767E-4]:4.787539572279E-1)[&rate=5.937105059360767E-4]:4.892563920746E-2)[&rate=5.937105059360767E-4]:8.50949326651E-3)[&rate=5.937105059360767E-4]:4.375391494272E-2,14[&rate=5.937105059360767E-4]:2.523631886491E0)[&rate=5.937105059360767E-4]:1.076596763751E-1)[&rate=5.937105059360767E-4]:4.134129766692E-2);
tree STATE_6952000 [&joint=-18006.389462720912,lnP=-18006.389462720912] = [&R] ((32[&rate=5.426620481242773E-4]:7.341695055375E-1,(31[&rate=5.426620481242773E-4]:2.886069205031E-1,37[&rate=5.426620481242773E-4]:2.886069205031E-1)[&rate=5.426620481242773E-4]:3.608631314824E-1)[&rate=5.426620481242773E-4]:1.799854732265E-1,((36[&rate=5.426620481242773E-4]:7.277739309532E-1,33[&rate=5.426620481242773E-4]:6.922548052703E-1)[&rate=5.426620481242773E-4]:1.536660013869E-1,((35[&rate=5.426620481242773E-4]:6.785826745489E-1,34[&rate=5.426620481242773E-4]:4.791291226364E-1)[&rate=5.426620481242773E-4]:1.448126681914E-1,(((((28[&rate=5.426620481242773E-4]:8.813346011302E-1,2[&rate=5.426620481242773E-4]:6.539373408561E-1)[&rate=5.426620481242773E-4]:1.048504391494E-1,(24[&rate=5.426620481242773E-4]:8.612485206257E-1,(6[&rate=5.426620481242773E-4]:2.631535253463E-1,7[&rate=5.426620481242773E-4]:2.631535253463E-1)[&rate=5.426620481242773E-4]:4.912456802109E-1)[&rate=5.426620481242773E-4]:8.110090321543E-2)[&rate=5.426620481242773E-4]:8.360830279313E-2,(20[&rate=5.426620481242773E-4]:5.626290729512E-1,25[&rate=5.426620481242773E-4]:5.790674291156E-1)[&rate=5.426620481242773E-4]:4.523697495734E-1)[&rate=5.426620481242773E-4]:1.683003494517E0,(62[&rate=5.426620481242773E-4]:4.07521716603E-1,14[&rate=5.426620481242773E-4]:2.43563759354E0)[&rate=5.426620481242773E-4]:2.185291070639E-1)[&rate=5.426620481242773E-4]:2.719147537098E-2,(29[&rate=5.426620481242773E-4]:5.50550557974E-1,(61[&rate=5.426620481242773E-4]:6.602177078306E-1,(30[&rate=5.426620481242773E-4]:5.311298383572E-1,(38[&rate=5.426620481242773E-4]:8.036924185788E-1,((((57[&rate=5.426620481242773E-4]:5.958776563358E-1,((59[&rate=5.426620481242773E-4]:4.142776294786E-1,60[&rate=5.426620481242773E-4]:4.197570815335E-1)[&rate=5.426620481242773E-4]:7.529844549069E-2,56[&rate=5.426620481242773E-4]:4.923158009966E-1)[&rate=5.426620481242773E-4]:1.008221293116E-1)[&rate=5.426620481242773E-4]:7.485634215484E-1,((((15[&rate=5.426620481242773E-4]:4.219413209005E-1,12[&rate=5.426620481242773E-4]:3.835851565169E-1)[&rate=5.426620481242773E-4]:4.575361525385E-1,((4[&rate=5.426620481242773E-4]:2.370949497194E-1,27[&rate=5.426620481242773E-4]:4.096976894454E-1)[&rate=5.426620481242773E-4]:3.13644911113E-1,((53[&rate=5.426620481242773E-4]:3.814568108038E-1,8[&rate=5.426620481242773E-4]:3.704979066942E-1)[&rate=5.426620481242773E-4]:1.160811634213E-1,49[&rate=5.426620481242773E-4]:4.947982481975E-1)[&rate=5.426620481242773E-4]:1.134758592101E-1)[&rate=5.426620481242773E-4]:2.328472016477E-1)[&rate=5.426620481242773E-4]:9.765629089335E-2,(46[&rate=5.426620481242773E-4]:4.478692472489E-1,41[&rate=5.426620481242773E-4]:4.259514390298E-1)[&rate=5.426620481242773E-4]:4.854289006451E-1)[&rate=5.426620481242773E-4]:1.821843592063E-1,(((((50[&rate=5.426620481242773E-4]:2.31928057532E-1,48[&rate=5.426620481242773E-4]:3.141198383539E-1)[&rate=5.426620481242773E-4]:1.973806150556E-1,45[&rate=5.426620481242773E-4]:5.087607273821E-1)[&rate=5.426620481242773E-4]:2.384444137783E-1,(44[&rate=5.426620481242773E-4]:2.56264207057E-1,43[&rate=5.426620481242773E-4]:2.590039330844E-1)[&rate=5.426620481242773E-4]:4.690231258843E-1)[&rate=5.426620481242773E-4]:2.686241291115E-1,(51[&rate=5.426620481242773E-4]:6.26807390442E-1,(17[&rate=5.426620481242773E-4]:4.995938891292E-1,11[&rate=5.426620481242773E-4]:4.612377247455E-1)[&rate=5.426620481242773E-4]:2.477614465184E-1)[&rate=5.426620481242773E-4]:3.095698250354E-1)[&rate=5.426620481242773E-4]:9.928872935593E-2,((52[&rate=5.426620481242773E-4]:6.129798892501E-1,(63[&rate=5.426620481242773E-4]:3.62969783706E-1,58[&rate=5.426620481242773E-4]:3.602300576786E-1)[&rate=5.426620481242773E-4]:2.883662699279E-1)[&rate=5.426620481242773E-4]:2.458229051958E-1,((40[&rate=5.426620481242773E-4]:3.928609758187E-1,(47[&rate=5.426620481242773E-4]:2.599288990206E-1,54[&rate=5.426620481242773E-4]:4.35271364774E-1)[&rate=5.426620481242773E-4]:1.493704329625E-1)[&rate=5.426620481242773E-4]:1.441888545829E-1,42[&rate=5.426620481242773E-4]:5.370498304016E-1)[&rate=5.426620481242773E-4]:3.820269366471E-1)[&rate=5.426620481242773E-4]:1.768631503874E-1)[&rate=5.426620481242773E-4]:3.104233499725E-3)[&rate=5.426620481242773E-4]:5.087637900304E-2)[&rate=5.426620481242773E-4]:1.742345486476E-1,((22[&rate=5.426620481242773E-4]:8.791250859213E-1,((19[&rate=5.426620481242773E-4]:6.915246693298E-1,26[&rate=5.426620481242773E-4]:7.161822035763E-1)[&rate=5.426620481242773E-4]:1.194983881836E-1,1[&rate=5.426620481242773E-4]:4.937922189694E-2)[&rate=5.426620481242773E-4]:4.89239462161E-2)[&rate=5.426620481242773E-4]:4.785988898698E-1,(39[&rate=5.426620481242773E-4]:7.964592602919E-2,((55[&rate=5.426620481242773E-4]:4.575386705022E-1,10[&rate=5.426620481242773E-4]:4.767167526939E-1)[&rate=5.426620481242773E-4]:2.599968649283E-1,(21[&rate=5.426620481242773E-4]:6.320201643363E-1,(23[&rate=5.426620481242773E-4]:6.03645557076E-1,18[&rate=5.426620481242773E-4]:5.844674748842E-1)[&rate=5.426620481242773E-4]:3.933351137001E-2)[&rate=5.426620481242773E-4]:1.896249601351E-1)[&rate=5.426620481242773E-4]:4.086857330645E-1)[&rate=5.426620481242773E-4]:1.164342141456E-1)[&rate=5.426620481242773E-4]:7.602014389129E-2)[&rate=5.426620481242773E-4]:1.965013493219E-1,(((16[&rate=5.426620481242773E-4]:7.273776435619E-1,(13[&rate=5.426620481242773E-4]:3.126456074545E-1,9[&rate=5.426620481242773E-4]:2.742894430711E-1)[&rate=5.426620481242773E-4]:4.065128580251E-1)[&rate=5.426620481242773E-4]:3.479530452112E-2,5[&rate=5.426620481242773E-4]:6.991592494529E-1)[&rate=5.426620481242773E-4]:2.269260100509E-1,3[&rate=5.426620481242773E-4]:8.740304649834E-1)[&rate=5.426620481242773E-4]:5.918314423772E-1)[&rate=5.426620481242773E-4]:3.405702372458E-1)[&rate=5.426620481242773E-4]:7.006015787722E-1)[&rate=5.426620481242773E-4]:8.869290238447E-3)[&rate=5.426620481242773E-4]:1.055142937834E-2)[&rate=5.426620481242773E-4]:4.531469188354E-2)[&rate=5.426620481242773E-4]:9.911479233641E-2)[&rate=5.426620481242773E-4]:3.618666610259E-2)[&rate=5.426620481242773E-4]:4.364400817247E-2);
tree STATE_6954000 [&joint=-18006.587795492153,lnP=-18006.587795492153] = [&R] (((61[&rate=5.423013340514815E-4]:8.075927526954E-1,(((((20[&rate=5.423013340514815E-4]:2.790447916252E-1,25[&rate=5.423013340514815E-4]:2.954831477896E-1)[&rate=5.423013340514815E-4]:4.470920924169E-1,28[&rate=5.423013340514815E-4]:7.809314045901E-1)[&rate=5.423013340514815E-4]:1.061780021359E-1,(24[&rate=5.423013340514815E-4]:7.02423476059E-1,(6[&rate=5.423013340514815E-4]:5.06563036003E-1,7[&rate=5.423013340514815E-4]:5.06563036003E-1)[&rate=5.423013340514815E-4]:8.901112498747E-2)[&rate=5.423013340514815E-4]:1.408503142287E-1)[&rate=5.423013340514815E-4]:1.930904583163E-1,2[&rate=5.423013340514815E-4]:8.528026047683E-1)[&rate=5.423013340514815E-4]:1.72117390535E0,62[&rate=5.423013340514815E-4]:6.746277564688E-1)[&rate=5.423013340514815E-4]:7.012346617197E-2)[&rate=5.423013340514815E-4]:2.420921172458E-2,(((35[&rate=5.423013340514815E-4]:7.870356581331E-1,(36[&rate=5.423013340514815E-4]:4.596302028262E-1,33[&rate=5.423013340514815E-4]:4.241110771434E-1)[&rate=5.423013340514815E-4]:3.492633788041E-1)[&rate=5.423013340514815E-4]:2.265429445375E-2,(32[&rate=5.423013340514815E-4]:4.974174932242E-1,37[&rate=5.423013340514815E-4]:4.127180396721E-1)[&rate=5.423013340514815E-4]:3.232014211114E-1)[&rate=5.423013340514815E-4]:2.332852262556E-2,34[&rate=5.423013340514815E-4]:6.335649232999E-1)[&rate=5.423013340514815E-4]:6.980210518962E-3)[&rate=5.423013340514815E-4]:6.697164978692E-3,((31[&rate=5.423013340514815E-4]:5.783830621793E-1,((14[&rate=5.423013340514815E-4]:2.425927526715E0,29[&rate=5.423013340514815E-4]:3.404346005976E-1)[&rate=5.423013340514815E-4]:1.119066300456E-1,(38[&rate=5.423013340514815E-4]:8.918704227813E-1,((((22[&rate=5.423013340514815E-4]:1.063358142425E0,((19[&rate=5.423013340514815E-4]:6.839922948294E-1,26[&rate=5.423013340514815E-4]:7.086498290758E-1)[&rate=5.423013340514815E-4]:2.121868873282E-1,1[&rate=5.423013340514815E-4]:1.345353465411E-1)[&rate=5.423013340514815E-4]:1.480008780757E-1)[&rate=5.423013340514815E-4]:1.788717522974E-1,(39[&rate=5.423013340514815E-4]:4.669936328821E-2,((55[&rate=5.423013340514815E-4]:4.361044311637E-1,10[&rate=5.423013340514815E-4]:4.552825133554E-1)[&rate=5.423013340514815E-4]:3.669951987122E-1,(21[&rate=5.423013340514815E-4]:8.027651535332E-1,(23[&rate=5.423013340514815E-4]:4.625843021906E-1,18[&rate=5.423013340514815E-4]:4.434062199989E-1)[&rate=5.423013340514815E-4]:3.511397554522E-1)[&rate=5.423013340514815E-4]:1.044440653837E-1)[&rate=5.423013340514815E-4]:2.90175075878E-1)[&rate=5.423013340514815E-4]:3.388669581792E-2)[&rate=5.423013340514815E-4]:1.858749440838E-1,(((((15[&rate=5.423013340514815E-4]:6.610912677953E-1,12[&rate=5.423013340514815E-4]:6.227351034116E-1)[&rate=5.423013340514815E-4]:1.190595744165E-1,((49[&rate=5.423013340514815E-4]:6.163550411102E-1,8[&rate=5.423013340514815E-4]:6.081358630281E-1)[&rate=5.423013340514815E-4]:8.357467038766E-2,(53[&rate=5.423013340514815E-4]:6.071913183315E-1,(4[&rate=5.423013340514815E-4]:3.736174330695E-1,27[&rate=5.423013340514815E-4]:5.462201727955E-1)[&rate=5.423013340514815E-4]:1.732999126592E-1)[&rate=5.423013340514815E-4]:9.547811919395E-2)[&rate=5.423013340514815E-4]:4.186496633028E-2)[&rate=5.423013340514815E-4]:1.39722284155E-1,(46[&rate=5.423013340514815E-4]:8.314290270567E-1,41[&rate=5.423013340514815E-4]:8.095112188376E-1)[&rate=5.423013340514815E-4]:4.460848287171E-2)[&rate=5.423013340514815E-4]:2.842500269214E-1,(((51[&rate=5.423013340514815E-4]:7.478803355228E-1,(44[&rate=5.423013340514815E-4]:5.796008828826E-1,((43[&rate=5.423013340514815E-4]:4.510378348219E-1,45[&rate=5.423013340514815E-4]:4.702159170137E-1)[&rate=5.423013340514815E-4]:7.882416014851E-2,(50[&rate=5.423013340514815E-4]:3.241750479325E-1,48[&rate=5.423013340514815E-4]:4.063668287544E-1)[&rate=5.423013340514815E-4]:1.454129744351E-1)[&rate=5.423013340514815E-4]:5.247861393957E-2)[&rate=5.423013340514815E-4]:2.258136992155E-1)[&rate=5.423013340514815E-4]:9.490240325012E-2,(17[&rate=5.423013340514815E-4]:5.156817173179E-1,11[&rate=5.423013340514815E-4]:4.773255529342E-1)[&rate=5.423013340514815E-4]:4.476489666605E-1)[&rate=5.423013340514815E-4]:1.66213666675E-1,((52[&rate=5.423013340514815E-4]:7.505638852592E-1,(63[&rate=5.423013340514815E-4]:2.564957269936E-1,58[&rate=5.423013340514815E-4]:2.537560009662E-1)[&rate=5.423013340514815E-4]:5.324243226493E-1)[&rate=5.423013340514815E-4]:1.896235618145E-1,(40[&rate=5.423013340514815E-4]:7.555691249441E-1,((47[&rate=5.423013340514815E-4]:4.582693162188E-1,42[&rate=5.423013340514815E-4]:4.418309600545E-1)[&rate=5.423013340514815E-4]:3.641239058419E-2,54[&rate=5.423013340514815E-4]:6.700241725564E-1)[&rate=5.423013340514815E-4]:2.773257743055E-1)[&rate=5.423013340514815E-4]:2.448922947323E-1)[&rate=5.423013340514815E-4]:6.880895837419E-2)[&rate=5.423013340514815E-4]:7.457880263478E-2)[&rate=5.423013340514815E-4]:1.40389883987E-1,(57[&rate=5.423013340514815E-4]:5.962494526053E-1,(59[&rate=5.423013340514815E-4]:5.142413897093E-1,(56[&rate=5.423013340514815E-4]:4.598336116742E-1,60[&rate=5.423013340514815E-4]:4.625733377018E-1)[&rate=5.423013340514815E-4]:5.714750406244E-2)[&rate=5.423013340514815E-4]:7.6528610841E-2)[&rate=5.423013340514815E-4]:8.825101600125E-1)[&rate=5.423013340514815E-4]:3.427673303792E-2)[&rate=5.423013340514815E-4]:2.333668412936E-1,((((13[&rate=5.423013340514815E-4]:3.716429456475E-1,9[&rate=5.423013340514815E-4]:3.332867812641E-1)[&rate=5.423013340514815E-4]:3.190756884495E-1,5[&rate=5.423013340514815E-4]:6.359241135492E-1)[&rate=5.423013340514815E-4]:7.026597053974E-2,16[&rate=5.423013340514815E-4]:7.692037827191E-1)[&rate=5.423013340514815E-4]:3.363753805924E-1,3[&rate=5.423013340514815E-4]:9.905106701608E-1)[&rate=5.423013340514815E-4]:5.065774482953E-1)[&rate=5.423013340514815E-4]:3.975220303528E-1)[&rate=5.423013340514815E-4]:5.336349668556E-1)[&rate=5.423013340514815E-4]:7.139702279316E-2)[&rate=5.423013340514815E-4]:6.951333221381E-2,30[&rate=5.423013340514815E-4]:5.932515856501E-1)[&rate=5.423013340514815E-4]:1.250289645136E-1);
tree STATE_6956000 [&joint=-18010.38693157093,lnP=-18010.38693157093] = [&R] ((62[&rate=5.660655508394265E-4]:7.2903551734E-1,(14[&rate=5.660655508394265E-4]:2.749907078856E0,((34[&rate=5.660655508394265E-4]:3.113362972833E-1,31[&rate=5.660655508394265E-4]:4.370193573925E-1)[&rate=5.660655508394265E-4]:1.309898106894E-1,61[&rate=5.660655508394265E-4]:6.335829385739E-1)[&rate=5.660655508394265E-4]:1.510497933998E-1)[&rate=5.660655508394265E-4]:7.24431542093E-3)[&rate=5.660655508394265E-4]:2.25507665513E-1,(((((((28[&rate=5.660655508394265E-4]:9.8496775659E-1,(20[&rate=5.660655508394265E-4]:6.964006800535E-1,25[&rate=5.660655508394265E-4]:7.128390362179E-1)[&rate=5.660655508394265E-4]:2.337725559884E-1)[&rate=5.660655508394265E-4]:5.311670180461E-2,(24[&rate=5.660655508394265E-4]:9.090544797311E-1,(6[&rate=5.660655508394265E-4]:1.483522451911E-1,7[&rate=5.660655508394265E-4]:1.483522451911E-1)[&rate=5.660655508394265E-4]:6.538529194715E-1)[&rate=5.660655508394265E-4]:8.519436222503E-2)[&rate=5.660655508394265E-4]:2.767751217419E-1,2[&rate=5.660655508394265E-4]:1.087462319862E0)[&rate=5.660655508394265E-4]:1.304800119176E0,(38[&rate=5.660655508394265E-4]:7.666825948075E-1,((((((55[&rate=5.660655508394265E-4]:7.431188363075E-1,10[&rate=5.660655508394265E-4]:7.622969184992E-1)[&rate=5.660655508394265E-4]:1.264554719324E-1,(21[&rate=5.660655508394265E-4]:8.919459352459E-1,(23[&rate=5.660655508394265E-4]:7.169743580969E-1,18[&rate=5.660655508394265E-4]:6.977962759052E-1)[&rate=5.660655508394265E-4]:1.859304812586E-1)[&rate=5.660655508394265E-4]:8.173796203494E-2)[&rate=5.660655508394265E-4]:1.859527665041E-1,(22[&rate=5.660655508394265E-4]:9.320605015015E-1,((19[&rate=5.660655508394265E-4]:5.872696582521E-1,26[&rate=5.660655508394265E-4]:6.119271924986E-1)[&rate=5.660655508394265E-4]:2.997167451873E-1,1[&rate=5.660655508394265E-4]:1.25342567823E-1)[&rate=5.660655508394265E-4]:2.589601587032E-2)[&rate=5.660655508394265E-4]:2.38535066393E-1)[&rate=5.660655508394265E-4]:4.356517204319E-2,39[&rate=5.660655508394265E-4]:5.251690432139E-2)[&rate=5.660655508394265E-4]:1.913710416257E-1,((57[&rate=5.660655508394265E-4]:6.891366991371E-1,((56[&rate=5.660655508394265E-4]:3.300994707834E-1,60[&rate=5.660655508394265E-4]:3.32839196811E-1)[&rate=5.660655508394265E-4]:1.505342692047E-1,59[&rate=5.660655508394265E-4]:4.778940139608E-1)[&rate=5.660655508394265E-4]:2.057632331214E-1)[&rate=5.660655508394265E-4]:7.288668646092E-1,(((((4[&rate=5.660655508394265E-4]:1.171491828446E-1,27[&rate=5.660655508394265E-4]:2.897519225706E-1)[&rate=5.660655508394265E-4]:5.254274685476E-1,((53[&rate=5.660655508394265E-4]:4.214745615021E-1,8[&rate=5.660655508394265E-4]:4.105156573925E-1)[&rate=5.660655508394265E-4]:2.522977432309E-1,(15[&rate=5.660655508394265E-4]:5.553889827501E-1,12[&rate=5.660655508394265E-4]:5.170328183665E-1)[&rate=5.660655508394265E-4]:1.539997603391E-1)[&rate=5.660655508394265E-4]:2.907831926188E-2)[&rate=5.660655508394265E-4]:2.506112635159E-3,49[&rate=5.660655508394265E-4]:7.026170106026E-1)[&rate=5.660655508394265E-4]:2.071233727701E-1,(46[&rate=5.660655508394265E-4]:5.777125082826E-1,41[&rate=5.660655508394265E-4]:5.557947000635E-1)[&rate=5.660655508394265E-4]:3.265484230353E-1)[&rate=5.660655508394265E-4]:1.224241537493E-1,((((54[&rate=5.660655508394265E-4]:7.436435279503E-1,(47[&rate=5.660655508394265E-4]:3.242251224723E-1,(40[&rate=5.660655508394265E-4]:2.889403251138E-1,42[&rate=5.660655508394265E-4]:2.889403251138E-1)[&rate=5.660655508394265E-4]:1.884644119409E-2)[&rate=5.660655508394265E-4]:2.440759397246E-1)[&rate=5.660655508394265E-4]:6.192974364351E-2,(63[&rate=5.660655508394265E-4]:2.412442672837E-1,58[&rate=5.660655508394265E-4]:2.385045412564E-1)[&rate=5.660655508394265E-4]:3.506303741733E-1)[&rate=5.660655508394265E-4]:2.332979558627E-1,52[&rate=5.660655508394265E-4]:7.868164329361E-1)[&rate=5.660655508394265E-4]:4.545246028972E-2,(((17[&rate=5.660655508394265E-4]:5.766250562738E-1,11[&rate=5.660655508394265E-4]:5.382688918901E-1)[&rate=5.660655508394265E-4]:6.975941355797E-2,51[&rate=5.660655508394265E-4]:5.258365246262E-1)[&rate=5.660655508394265E-4]:1.812957500348E-1,(44[&rate=5.660655508394265E-4]:5.715388130852E-1,((43[&rate=5.660655508394265E-4]:3.364488064117E-1,(50[&rate=5.660655508394265E-4]:2.202829183638E-1,48[&rate=5.660655508394265E-4]:3.024746991856E-1)[&rate=5.660655508394265E-4]:5.589191544519E-2)[&rate=5.660655508394265E-4]:5.181304916533E-2,45[&rate=5.660655508394265E-4]:4.074399377688E-1)[&rate=5.660655508394265E-4]:1.860166835355E-1)[&rate=5.660655508394265E-4]:1.931277081513E-1)[&rate=5.660655508394265E-4]:1.251366185647E-1)[&rate=5.660655508394265E-4]:1.177038630743E-1)[&rate=5.660655508394265E-4]:2.132362868981E-1)[&rate=5.660655508394265E-4]:7.24597246666E-2)[&rate=5.660655508394265E-4]:1.441520497698E-1,(((5[&rate=5.660655508394265E-4]:4.56410360014E-1,16[&rate=5.660655508394265E-4]:5.194240586441E-1)[&rate=5.660655508394265E-4]:2.800890911428E-2,(13[&rate=5.660655508394265E-4]:3.903288687566E-1,9[&rate=5.660655508394265E-4]:3.519727043731E-1)[&rate=5.660655508394265E-4]:1.488849209195E-1)[&rate=5.660655508394265E-4]:7.833539217685E-2,3[&rate=5.660655508394265E-4]:5.106998667846E-1)[&rate=5.660655508394265E-4]:8.746004029049E-1)[&rate=5.660655508394265E-4]:3.841220511455E-1)[&rate=5.660655508394265E-4]:6.420182003951E-1)[&rate=5.660655508394265E-4]:3.791041392459E-2,29[&rate=5.660655508394265E-4]:4.734470501334E-1)[&rate=5.660655508394265E-4]:1.436886936889E-1,30[&rate=5.660655508394265E-4]:6.171357438223E-1)[&rate=5.660655508394265E-4]:8.47269090912E-3,((36[&rate=5.660655508394265E-4]:5.249425890001E-1,33[&rate=5.660655508394265E-4]:4.894234633172E-1)[&rate=5.660655508394265E-4]:2.459417309101E-1,(35[&rate=5.660655508394265E-4]:7.289956845595E-1,(32[&rate=5.660655508394265E-4]:2.320645085153E-1,37[&rate=5.660655508394265E-4]:1.473650549633E-1)[&rate=5.660655508394265E-4]:5.078601377929E-1)[&rate=5.660655508394265E-4]:2.003071185346E-2)[&rate=5.660655508394265E-4]:4.997338864726E-3)[&rate=5.660655508394265E-4]:2.715576989412E-1);
tree STATE_6958000 [&joint=-18019.348493700425,lnP=-18019.348493700425] = [&R] (((((32[&rate=5.961863821480507E-4]:3.469913652553E-1,37[&rate=5.961863821480507E-4]:2.622919117032E-1)[&rate=5.961863821480507E-4]:2.477828328919E-1,35[&rate=5.961863821480507E-4]:5.838452363985E-1)[&rate=5.961863821480507E-4]:7.715923148246E-2,31[&rate=5.961863821480507E-4]:5.872339760776E-1)[&rate=5.961863821480507E-4]:2.268918791485E-2,(36[&rate=5.961863821480507E-4]:5.735542318158E-1,33[&rate=5.961863821480507E-4]:5.38035106133E-1)[&rate=5.961863821480507E-4]:1.319973474772E-1)[&rate=5.961863821480507E-4]:3.672451974613E-1,(((((38[&rate=5.961863821480507E-4]:1.212111312891E0,(3[&rate=5.961863821480507E-4]:1.361767967683E0,((((13[&rate=5.961863821480507E-4]:4.514093206556E-1,9[&rate=5.961863821480507E-4]:4.130531562721E-1)[&rate=5.961863821480507E-4]:2.885864112673E-1,16[&rate=5.961863821480507E-4]:7.482149100051E-1)[&rate=5.961863821480507E-4]:5.086368690769E-1,5[&rate=5.961863821480507E-4]:1.193838080452E0)[&rate=5.961863821480507E-4]:1.245664081536E-1,((39[&rate=5.961863821480507E-4]:1.890889151923E-1,(((55[&rate=5.961863821480507E-4]:3.528874802819E-1,10[&rate=5.961863821480507E-4]:3.720655624736E-1)[&rate=5.961863821480507E-4]:1.365939371738E-1,(21[&rate=5.961863821480507E-4]:5.205142652521E-1,(23[&rate=5.961863821480507E-4]:4.811459960794E-1,18[&rate=5.961863821480507E-4]:4.619679138877E-1)[&rate=5.961863821480507E-4]:5.032717328232E-2)[&rate=5.961863821480507E-4]:7.307674124457E-2)[&rate=5.961863821480507E-4]:6.517680177874E-1,(22[&rate=5.961863821480507E-4]:1.046589742484E0,((19[&rate=5.961863821480507E-4]:7.957388265967E-1,26[&rate=5.961863821480507E-4]:8.203963608432E-1)[&rate=5.961863821480507E-4]:1.377814097507E-1,1[&rate=5.961863821480507E-4]:1.71876400731E-1)[&rate=5.961863821480507E-4]:9.389142394493E-2)[&rate=5.961863821480507E-4]:2.097281859095E-1)[&rate=5.961863821480507E-4]:9.441482241499E-2)[&rate=5.961863821480507E-4]:5.527872071507E-2,(((((15[&rate=5.961863821480507E-4]:3.266110811358E-1,12[&rate=5.961863821480507E-4]:2.882549167521E-1)[&rate=5.961863821480507E-4]:4.595709507282E-1,53[&rate=5.961863821480507E-4]:7.505655935079E-1)[&rate=5.961863821480507E-4]:2.929287331035E-2,((8[&rate=5.961863821480507E-4]:5.036950209729E-1,(4[&rate=5.961863821480507E-4]:1.338574670502E-1,27[&rate=5.961863821480507E-4]:3.064602067762E-1)[&rate=5.961863821480507E-4]:3.205224854296E-1)[&rate=5.961863821480507E-4]:1.408552423346E-1,(49[&rate=5.961863821480507E-4]:5.879381825328E-1,(41[&rate=5.961863821480507E-4]:4.315961131345E-1,46[&rate=5.961863821480507E-4]:4.535139213536E-1)[&rate=5.961863821480507E-4]:1.289448091244E-1)[&rate=5.961863821480507E-4]:6.48312588568E-2)[&rate=5.961863821480507E-4]:1.243492994011E-1)[&rate=5.961863821480507E-4]:1.784362123874E-1,((((((42[&rate=5.961863821480507E-4]:1.220679335507E-1,40[&rate=5.961863821480507E-4]:1.220679335507E-1)[&rate=5.961863821480507E-4]:9.293357115403E-2,47[&rate=5.961863821480507E-4]:2.314398608691E-1)[&rate=5.961863821480507E-4]:2.837072465096E-1,54[&rate=5.961863821480507E-4]:6.904895731321E-1)[&rate=5.961863821480507E-4]:1.122917325483E-1,(63[&rate=5.961863821480507E-4]:2.791081387174E-1,58[&rate=5.961863821480507E-4]:2.7636841269E-1)[&rate=5.961863821480507E-4]:3.099745368261E-1)[&rate=5.961863821480507E-4]:1.29635174239E-1,52[&rate=5.961863821480507E-4]:6.803616853988E-1)[&rate=5.961863821480507E-4]:4.719144253934E-2,(((17[&rate=5.961863821480507E-4]:6.446671988183E-1,11[&rate=5.961863821480507E-4]:6.063110344346E-1)[&rate=5.961863821480507E-4]:1.134005038238E-1,(44[&rate=5.961863821480507E-4]:6.613993138262E-1,((43[&rate=5.961863821480507E-4]:3.773814539584E-1,(50[&rate=5.961863821480507E-4]:1.267352674182E-1,48[&rate=5.961863821480507E-4]:2.0892704824E-1)[&rate=5.961863821480507E-4]:1.903722139374E-1)[&rate=5.961863821480507E-4]:5.20365937933E-2,45[&rate=5.961863821480507E-4]:4.485961299434E-1)[&rate=5.961863821480507E-4]:2.347209921018E-1)[&rate=5.961863821480507E-4]:3.365469018582E-2)[&rate=5.961863821480507E-4]:4.139169631267E-2,51[&rate=5.961863821480507E-4]:6.789114537492E-1)[&rate=5.961863821480507E-4]:4.864167418888E-2)[&rate=5.961863821480507E-4]:1.458100444182E-1)[&rate=5.961863821480507E-4]:3.566715513859E-1,(57[&rate=5.961863821480507E-4]:5.270490419774E-1,(56[&rate=5.961863821480507E-4]:3.801606444905E-1,(59[&rate=5.961863821480507E-4]:3.763639692934E-1,60[&rate=5.961863821480507E-4]:3.818434213483E-1)[&rate=5.961863821480507E-4]:1.056949169761E-3)[&rate=5.961863821480507E-4]:1.441486714593E-1)[&rate=5.961863821480507E-4]:9.577802023128E-1)[&rate=5.961863821480507E-4]:6.113734082969E-3)[&rate=5.961863821480507E-4]:2.472178420496E-2)[&rate=5.961863821480507E-4]:9.541827359835E-2)[&rate=5.961863821480507E-4]:8.530830712349E-1)[&rate=5.961863821480507E-4]:2.839492465637E-1,(29[&rate=5.961863821480507E-4]:4.32763556806E-1,((30[&rate=5.961863821480507E-4]:3.383823701059E-1,34[&rate=5.961863821480507E-4]:2.673441187398E-1)[&rate=5.961863821480507E-4]:2.684668181122E-2,61[&rate=5.961863821480507E-4]:4.854476311521E-1)[&rate=5.961863821480507E-4]:6.753450488886E-2)[&rate=5.961863821480507E-4]:9.013284365459E-2)[&rate=5.961863821480507E-4]:1.836460955345E-2,62[&rate=5.961863821480507E-4]:5.986380591944E-1)[&rate=5.961863821480507E-4]:1.97567291742E-2,14[&rate=5.961863821480507E-4]:2.646510665306E0)[&rate=5.961863821480507E-4]:2.525886228814E-2,((((20[&rate=5.961863821480507E-4]:6.885037214896E-1,25[&rate=5.961863821480507E-4]:7.04942077654E-1)[&rate=5.961863821480507E-4]:1.911202899795E-1,28[&rate=5.961863821480507E-4]:9.344185320172E-1)[&rate=5.961863821480507E-4]:4.370900292497E-2,(24[&rate=5.961863821480507E-4]:8.782465299046E-1,(6[&rate=5.961863821480507E-4]:3.043201338158E-1,7[&rate=5.961863821480507E-4]:3.043201338158E-1)[&rate=5.961863821480507E-4]:4.670770810203E-1)[&rate=5.961863821480507E-4]:5.604538859915E-2)[&rate=5.961863821480507E-4]:3.421815206995E-1,2[&rate=5.961863821480507E-4]:1.092911795368E0)[&rate=5.961863821480507E-4]:1.450090608938E0)[&rate=5.961863821480507E-4]:3.362469512343E-1);
tree STATE_6960000 [&joint=-18028.582018134246,lnP=-18028.582018134246] = [&R] (((34[&rate=6.10752090920525E-4]:3.953407249374E-1,30[&rate=6.10752090920525E-4]:4.663789763036E-1)[&rate=6.10752090920525E-4]:9.897298420024E-2,((62[&rate=6.10752090920525E-4]:5.715149862992E-1,((((31[&rate=6.10752090920525E-4]:2.109639301397E-1,37[&rate=6.10752090920525E-4]:2.109639301397E-1)[&rate=6.10752090920525E-4]:1.191216420266E-1,32[&rate=6.10752090920525E-4]:4.147850257184E-1)[&rate=6.10752090920525E-4]:2.144076291341E-1,(33[&rate=6.10752090920525E-4]:5.166185196841E-1,(38[&rate=6.10752090920525E-4]:7.217274807265E-1,((((22[&rate=6.10752090920525E-4]:9.856892790012E-1,((19[&rate=6.10752090920525E-4]:4.409614195499E-1,26[&rate=6.10752090920525E-4]:4.656189537964E-1)[&rate=6.10752090920525E-4]:4.096002967893E-1,1[&rate=6.10752090920525E-4]:8.891788072272E-2)[&rate=6.10752090920525E-4]:1.159494804703E-1)[&rate=6.10752090920525E-4]:3.011018493122E-1,(((10[&rate=6.10752090920525E-4]:5.77546528424E-1,55[&rate=6.10752090920525E-4]:5.583684462322E-1)[&rate=6.10752090920525E-4]:2.659531865078E-1,(21[&rate=6.10752090920525E-4]:7.620178355512E-1,(23[&rate=6.10752090920525E-4]:5.435651655601E-1,18[&rate=6.10752090920525E-4]:5.243870833684E-1)[&rate=6.10752090920525E-4]:2.294115741007E-1)[&rate=6.10752090920525E-4]:1.664133862298E-1)[&rate=6.10752090920525E-4]:2.293686224782E-1,39[&rate=6.10752090920525E-4]:7.114912752459E-3)[&rate=6.10752090920525E-4]:1.180323799446E-1)[&rate=6.10752090920525E-4]:2.975135956456E-2,(((((15[&rate=6.10752090920525E-4]:2.429758224241E-1,12[&rate=6.10752090920525E-4]:2.046196580404E-1)[&rate=6.10752090920525E-4]:2.558073673754E-1,((4[&rate=6.10752090920525E-4]:3.183101128472E-2,27[&rate=6.10752090920525E-4]:2.044337510107E-1)[&rate=6.10752090920525E-4]:3.201311608625E-1,8[&rate=6.10752090920525E-4]:4.012772406403E-1)[&rate=6.10752090920525E-4]:5.093060669346E-2)[&rate=6.10752090920525E-4]:3.982024746985E-1,((53[&rate=6.10752090920525E-4]:6.836278162079E-1,(46[&rate=6.10752090920525E-4]:4.988186591404E-1,41[&rate=6.10752090920525E-4]:4.769008509213E-1)[&rate=6.10752090920525E-4]:1.765899789852E-1)[&rate=6.10752090920525E-4]:3.971738522758E-2,49[&rate=6.10752090920525E-4]:7.206054754079E-1)[&rate=6.10752090920525E-4]:1.380240247065E-1)[&rate=6.10752090920525E-4]:2.029820565271E-1,((((63[&rate=6.10752090920525E-4]:2.749810660268E-1,58[&rate=6.10752090920525E-4]:2.722413399994E-1)[&rate=6.10752090920525E-4]:5.347230023785E-1,((51[&rate=6.10752090920525E-4]:5.19047255212E-1,(44[&rate=6.10752090920525E-4]:4.324877085988E-1,((43[&rate=6.10752090920525E-4]:1.861904627247E-1,45[&rate=6.10752090920525E-4]:2.053685449165E-1)[&rate=6.10752090920525E-4]:1.61220715135E-1,(50[&rate=6.10752090920525E-4]:5.324674103159E-2,48[&rate=6.10752090920525E-4]:1.354385218535E-1)[&rate=6.10752090920525E-4]:2.338904642254E-1)[&rate=6.10752090920525E-4]:8.781625676647E-2)[&rate=6.10752090920525E-4]:1.440937931886E-1)[&rate=6.10752090920525E-4]:2.357839778738E-1,(((47[&rate=6.10752090920525E-4]:1.484801042504E-1,42[&rate=6.10752090920525E-4]:1.32041748086E-1)[&rate=6.10752090920525E-4]:1.877366952608E-1,54[&rate=6.10752090920525E-4]:5.115592652646E-1)[&rate=6.10752090920525E-4]:1.27354966589E-1,40[&rate=6.10752090920525E-4]:4.471334099359E-1)[&rate=6.10752090920525E-4]:3.679717957527E-1)[&rate=6.10752090920525E-4]:1.651667093578E-2)[&rate=6.10752090920525E-4]:6.889640625691E-2,52[&rate=6.10752090920525E-4]:8.402443102785E-1)[&rate=6.10752090920525E-4]:8.510947432044E-3,(17[&rate=6.10752090920525E-4]:5.088032369354E-1,11[&rate=6.10752090920525E-4]:4.704470725517E-1)[&rate=6.10752090920525E-4]:4.604999659807E-1)[&rate=6.10752090920525E-4]:1.306645181091E-1)[&rate=6.10752090920525E-4]:1.670157458424E-1,(57[&rate=6.10752090920525E-4]:6.911157136884E-1,(56[&rate=6.10752090920525E-4]:6.026062342872E-1,(59[&rate=6.10752090920525E-4]:4.689189816903E-1,60[&rate=6.10752090920525E-4]:4.743984337452E-1)[&rate=6.10752090920525E-4]:1.309475265696E-1)[&rate=6.10752090920525E-4]:8.576975337358E-2)[&rate=6.10752090920525E-4]:7.101143285218E-1)[&rate=6.10752090920525E-4]:2.43952517291E-4)[&rate=6.10752090920525E-4]:7.985591380515E-2,(3[&rate=6.10752090920525E-4]:1.191213741418E0,((16[&rate=6.10752090920525E-4]:8.441009544143E-1,5[&rate=6.10752090920525E-4]:7.810872557841E-1)[&rate=6.10752090920525E-4]:1.330009868737E-1,(13[&rate=6.10752090920525E-4]:5.561012814841E-1,9[&rate=6.10752090920525E-4]:5.177451171006E-1)[&rate=6.10752090920525E-4]:4.127814817216E-1)[&rate=6.10752090920525E-4]:3.291802932811E-1)[&rate=6.10752090920525E-4]:4.080109862092E-2)[&rate=6.10752090920525E-4]:4.924523667147E-1)[&rate=6.10752090920525E-4]:6.533010995907E-1)[&rate=6.10752090920525E-4]:8.798397123401E-2)[&rate=6.10752090920525E-4]:1.830932852012E-2,(36[&rate=6.10752090920525E-4]:5.906442774793E-1,35[&rate=6.10752090920525E-4]:5.687863539821E-1)[&rate=6.10752090920525E-4]:6.778666764174E-2)[&rate=6.10752090920525E-4]:5.980216041309E-3)[&rate=6.10752090920525E-4]:1.854009535645E-2,(((28[&rate=6.10752090920525E-4]:1.061302751781E0,(24[&rate=6.10752090920525E-4]:9.392011389964E-1,(6[&rate=6.10752090920525E-4]:2.476257186326E-1,7[&rate=6.10752090920525E-4]:2.476257186326E-1)[&rate=6.10752090920525E-4]:5.847261052953E-1)[&rate=6.10752090920525E-4]:7.82659963461E-2)[&rate=6.10752090920525E-4]:6.451199810109E-3,(20[&rate=6.10752090920525E-4]:5.014913766709E-1,25[&rate=6.10752090920525E-4]:5.179297328353E-1)[&rate=6.10752090920525E-4]:5.11468054372E-1)[&rate=6.10752090920525E-4]:5.729859330945E-1,2[&rate=6.10752090920525E-4]:1.413342624411E0)[&rate=6.10752090920525E-4]:1.076061210893E0)[&rate=6.10752090920525E-4]:3.267392802852E-2)[&rate=6.10752090920525E-4]:6.429692856187E-2,(29[&rate=6.10752090920525E-4]:6.094114436029E-1,(61[&rate=6.10752090920525E-4]:7.092103430374E-1,14[&rate=6.10752090920525E-4]:2.67448468992E0)[&rate=6.10752090920525E-4]:2.041967980033E-2)[&rate=6.10752090920525E-4]:2.023744546282E-2);
tree STATE_6962000 [&joint=-18005.58381338355,lnP=-18005.58381338355] = [&R] (((((28[&rate=4.960988531974884E-4]:1.371405546665E0,((20[&rate=4.960988531974884E-4]:6.78283911554E-1,25[&rate=4.960988531974884E-4]:6.947222677184E-1)[&rate=4.960988531974884E-4]:6.282573680027E-1,(24[&rate=4.960988531974884E-4]:9.516540753104E-1,(6[&rate=4.960988531974884E-4]:4.183271600571E-1,7[&rate=4.960988531974884E-4]:4.183271600571E-1)[&rate=4.960988531974884E-4]:4.264776001847E-1)[&rate=4.960988531974884E-4]:3.65846108356E-1)[&rate=4.960988531974884E-4]:1.006974656025E-2)[&rate=4.960988531974884E-4]:2.022612503624E-1,2[&rate=4.960988531974884E-4]:1.346269536753E0)[&rate=4.960988531974884E-4]:1.128724442418E0,29[&rate=4.960988531974884E-4]:5.182681763417E-1)[&rate=4.960988531974884E-4]:2.694684554921E-3,(61[&rate=4.960988531974884E-4]:6.359508038033E-1,(62[&rate=4.960988531974884E-4]:5.249342556147E-1,(14[&rate=4.960988531974884E-4]:2.552919826858E0,30[&rate=4.960988531974884E-4]:4.674269007408E-1)[&rate=4.960988531974884E-4]:1.303056936606E-4)[&rate=4.960988531974884E-4]:4.817501813397E-2)[&rate=4.960988531974884E-4]:5.230636328231E-3)[&rate=4.960988531974884E-4]:4.11372289738E-2,(((33[&rate=4.960988531974884E-4]:4.410549907234E-1,36[&rate=4.960988531974884E-4]:4.765741164062E-1)[&rate=4.960988531974884E-4]:1.913548333424E-1,((31[&rate=4.960988531974884E-4]:3.05624650219E-1,37[&rate=4.960988531974884E-4]:3.05624650219E-1)[&rate=4.960988531974884E-4]:1.735086978206E-1,32[&rate=4.960988531974884E-4]:5.638328015916E-1)[&rate=4.960988531974884E-4]:9.316718640855E-2)[&rate=4.960988531974884E-4]:3.262024033546E-2,(((38[&rate=4.960988531974884E-4]:8.680236420044E-1,(3[&rate=4.960988531974884E-4]:1.219844894763E0,(((((15[&rate=4.960988531974884E-4]:4.409457850626E-1,12[&rate=4.960988531974884E-4]:4.025896206789E-1)[&rate=4.960988531974884E-4]:4.784520292413E-1,(((4[&rate=4.960988531974884E-4]:1.391427436551E-1,27[&rate=4.960988531974884E-4]:3.117454833812E-1)[&rate=4.960988531974884E-4]:4.000309775975E-1,8[&rate=4.960988531974884E-4]:5.884887897458E-1)[&rate=4.960988531974884E-4]:1.610237809277E-1,((53[&rate=4.960988531974884E-4]:6.309496060222E-1,(49[&rate=4.960988531974884E-4]:4.455803330313E-1,46[&rate=4.960988531974884E-4]:4.401008809766E-1)[&rate=4.960988531974884E-4]:1.826295469633E-1)[&rate=4.960988531974884E-4]:1.065649446828E-2,41[&rate=4.960988531974884E-4]:6.114691141891E-1)[&rate=4.960988531974884E-4]:1.188653742927E-1)[&rate=4.960988531974884E-4]:1.233099011647E-1)[&rate=4.960988531974884E-4]:2.891134903128E-1,((51[&rate=4.960988531974884E-4]:8.182060437294E-1,((11[&rate=4.960988531974884E-4]:6.727793660617E-1,17[&rate=4.960988531974884E-4]:7.111355304454E-1)[&rate=4.960988531974884E-4]:9.118912598642E-2,(44[&rate=4.960988531974884E-4]:5.508841856538E-1,((45[&rate=4.960988531974884E-4]:4.029237260347E-1,43[&rate=4.960988531974884E-4]:3.83745643843E-1)[&rate=4.960988531974884E-4]:8.398204631562E-2,(50[&rate=4.960988531974884E-4]:2.857920716266E-1,48[&rate=4.960988531974884E-4]:3.679838524485E-1)[&rate=4.960988531974884E-4]:1.216616459292E-1)[&rate=4.960988531974884E-4]:8.589622152255E-2)[&rate=4.960988531974884E-4]:1.884267721479E-1)[&rate=4.960988531974884E-4]:1.364293325031E-1)[&rate=4.960988531974884E-4]:5.45443672052E-2,((63[&rate=4.960988531974884E-4]:5.088436330135E-1,58[&rate=4.960988531974884E-4]:5.061039069862E-1)[&rate=4.960988531974884E-4]:2.989286632621E-1,(((54[&rate=4.960988531974884E-4]:3.587924962935E-1,(40[&rate=4.960988531974884E-4]:3.845618812175E-3,42[&rate=4.960988531974884E-4]:3.845618812175E-3)[&rate=4.960988531974884E-4]:1.631660555636E-1)[&rate=4.960988531974884E-4]:4.937731343682E-2,47[&rate=4.960988531974884E-4]:2.328273439769E-1)[&rate=4.960988531974884E-4]:4.019872565563E-1,52[&rate=4.960988531974884E-4]:5.581022717661E-1)[&rate=4.960988531974884E-4]:2.113138601259E-1)[&rate=4.960988531974884E-4]:1.033342790426E-1)[&rate=4.960988531974884E-4]:2.152129484766E-1)[&rate=4.960988531974884E-4]:6.132326803967E-2,(((22[&rate=4.960988531974884E-4]:9.684710259225E-1,((19[&rate=4.960988531974884E-4]:6.869451820853E-1,26[&rate=4.960988531974884E-4]:7.116027163317E-1)[&rate=4.960988531974884E-4]:1.894511754439E-1,1[&rate=4.960988531974884E-4]:1.147525219126E-1)[&rate=4.960988531974884E-4]:7.289658620159E-2)[&rate=4.960988531974884E-4]:2.872311254528E-1,(((10[&rate=4.960988531974884E-4]:8.602374763889E-1,55[&rate=4.960988531974884E-4]:8.410593941971E-1)[&rate=4.960988531974884E-4]:3.435187424676E-2,(21[&rate=4.960988531974884E-4]:6.417457646835E-1,(23[&rate=4.960988531974884E-4]:4.604105756243E-1,18[&rate=4.960988531974884E-4]:4.412324934326E-1)[&rate=4.960988531974884E-4]:1.922940931688E-1)[&rate=4.960988531974884E-4]:3.377750928014E-1)[&rate=4.960988531974884E-4]:2.554452161363E-1,39[&rate=4.960988531974884E-4]:8.428114211449E-2)[&rate=4.960988531974884E-4]:9.777173644412E-3)[&rate=4.960988531974884E-4]:4.229606143767E-2,(57[&rate=4.960988531974884E-4]:5.256634100494E-1,(59[&rate=4.960988531974884E-4]:3.729443083848E-1,(56[&rate=4.960988531974884E-4]:1.196928161323E-1,60[&rate=4.960988531974884E-4]:1.224325421598E-1)[&rate=4.960988531974884E-4]:2.559912182799E-1)[&rate=4.960988531974884E-4]:1.472396496096E-1)[&rate=4.960988531974884E-4]:8.57266309613E-1)[&rate=4.960988531974884E-4]:2.115142833653E-2)[&rate=4.960988531974884E-4]:5.389054437509E-2,((5[&rate=4.960988531974884E-4]:8.502134169882E-1,(13[&rate=4.960988531974884E-4]:6.562039795851E-1,9[&rate=4.960988531974884E-4]:6.178478152016E-1)[&rate=4.960988531974884E-4]:2.488039579509E-1)[&rate=4.960988531974884E-4]:4.710454532658E-2,16[&rate=4.960988531974884E-4]:9.603316609449E-1)[&rate=4.960988531974884E-4]:3.633934560866E-1)[&rate=4.960988531974884E-4]:1.118827088249E-2)[&rate=4.960988531974884E-4]:6.509184732686E-1)[&rate=4.960988531974884E-4]:5.35307723198E-1,34[&rate=4.960988531974884E-4]:3.591289548424E-1)[&rate=4.960988531974884E-4]:9.382321230598E-2,35[&rate=4.960988531974884E-4]:6.524057190608E-1)[&rate=4.960988531974884E-4]:2.628554752607E-2)[&rate=4.960988531974884E-4]:1.182412382981E-2);
tree STATE_6964000 [&joint=-18007.95220619397,lnP=-18007.95220619397] = [&R] (((38[&rate=5.713157274965927E-4]:5.533800852619E-1,((((57[&rate=5.713157274965927E-4]:5.540752817726E-1,(56[&rate=5.713157274965927E-4]:3.953741260472E-1,(59[&rate=5.713157274965927E-4]:3.747781326458E-1,60[&rate=5.713157274965927E-4]:3.802575847007E-1)[&rate=5.713157274965927E-4]:1.785626737406E-2)[&rate=5.713157274965927E-4]:1.559614296978E-1)[&rate=5.713157274965927E-4]:7.796786485772E-1,((((49[&rate=5.713157274965927E-4]:3.480219059356E-1,53[&rate=5.713157274965927E-4]:3.507616319632E-1)[&rate=5.713157274965927E-4]:3.630997063717E-1,(41[&rate=5.713157274965927E-4]:3.212240026222E-1,46[&rate=5.713157274965927E-4]:3.431418108413E-1)[&rate=5.713157274965927E-4]:3.625003494112E-1)[&rate=5.713157274965927E-4]:9.282318373255E-2,(8[&rate=5.713157274965927E-4]:7.215204498709E-1,((15[&rate=5.713157274965927E-4]:2.445389323826E-1,12[&rate=5.713157274965927E-4]:2.06182767999E-1)[&rate=5.713157274965927E-4]:4.367321153312E-1,(4[&rate=5.713157274965927E-4]:1.672146824105E-1,27[&rate=5.713157274965927E-4]:3.398174221365E-1)[&rate=5.713157274965927E-4]:4.181659543445E-1)[&rate=5.713157274965927E-4]:8.682474462285E-2)[&rate=5.713157274965927E-4]:7.42051680868E-2)[&rate=5.713157274965927E-4]:2.609319335856E-1,(((44[&rate=5.713157274965927E-4]:6.321820986617E-1,(((50[&rate=5.713157274965927E-4]:1.205876875418E-1,48[&rate=5.713157274965927E-4]:2.027794683636E-1)[&rate=5.713157274965927E-4]:1.711425546637E-1,43[&rate=5.713157274965927E-4]:3.520042148082E-1)[&rate=5.713157274965927E-4]:2.774038292497E-1,45[&rate=5.713157274965927E-4]:6.485861262497E-1)[&rate=5.713157274965927E-4]:5.513780631149E-3)[&rate=5.713157274965927E-4]:1.621396400542E-1,((11[&rate=5.713157274965927E-4]:6.977880314331E-1,17[&rate=5.713157274965927E-4]:7.361441958168E-1)[&rate=5.713157274965927E-4]:9.93565726017E-2,51[&rate=5.713157274965927E-4]:7.149528232129E-1)[&rate=5.713157274965927E-4]:2.183466892752E-2)[&rate=5.713157274965927E-4]:1.794659931291E-1,((63[&rate=5.713157274965927E-4]:3.672971326661E-1,58[&rate=5.713157274965927E-4]:3.645574066388E-1)[&rate=5.713157274965927E-4]:5.100870455035E-1,(52[&rate=5.713157274965927E-4]:5.707346848987E-1,(40[&rate=5.713157274965927E-4]:2.151946071074E-1,(54[&rate=5.713157274965927E-4]:3.897764904626E-1,(47[&rate=5.713157274965927E-4]:1.190419518942E-1,42[&rate=5.713157274965927E-4]:1.026035957298E-1)[&rate=5.713157274965927E-4]:9.539207281504E-2)[&rate=5.713157274965927E-4]:1.719893856254E-2)[&rate=5.713157274965927E-4]:4.15814050394E-1)[&rate=5.713157274965927E-4]:2.682933288873E-1)[&rate=5.713157274965927E-4]:7.72254714836E-2)[&rate=5.713157274965927E-4]:6.643146353401E-2)[&rate=5.713157274965927E-4]:9.627446099817E-2)[&rate=5.713157274965927E-4]:4.082432440633E-2,((22[&rate=5.713157274965927E-4]:1.092670265566E0,((19[&rate=5.713157274965927E-4]:6.933866270809E-1,26[&rate=5.713157274965927E-4]:7.180441613273E-1)[&rate=5.713157274965927E-4]:1.996177531276E-1,1[&rate=5.713157274965927E-4]:1.31360544592E-1)[&rate=5.713157274965927E-4]:1.804878031654E-1)[&rate=5.713157274965927E-4]:1.136798550896E-1,(((10[&rate=5.713157274965927E-4]:7.229107067995E-1,55[&rate=5.713157274965927E-4]:7.037326246078E-1)[&rate=5.713157274965927E-4]:2.161586472856E-1,(21[&rate=5.713157274965927E-4]:8.719439914095E-1,(23[&rate=5.713157274965927E-4]:7.395607657136E-1,18[&rate=5.713157274965927E-4]:7.203826835219E-1)[&rate=5.713157274965927E-4]:1.433421298056E-1)[&rate=5.713157274965927E-4]:1.520568695248E-1)[&rate=5.713157274965927E-4]:1.402747851971E-1,39[&rate=5.713157274965927E-4]:1.359071462474E-2)[&rate=5.713157274965927E-4]:3.11155704141E-2)[&rate=5.713157274965927E-4]:8.329662725149E-2)[&rate=5.713157274965927E-4]:5.524069406829E-2,(((13[&rate=5.713157274965927E-4]:4.544358525009E-1,9[&rate=5.713157274965927E-4]:4.160796881174E-1)[&rate=5.713157274965927E-4]:2.226452389323E-1,5[&rate=5.713157274965927E-4]:6.222865708853E-1)[&rate=5.713157274965927E-4]:4.130649709479E-1,(3[&rate=5.713157274965927E-4]:5.637164275719E-1,16[&rate=5.713157274965927E-4]:6.787849207225E-1)[&rate=5.713157274965927E-4]:4.195803197409E-1)[&rate=5.713157274965927E-4]:1.972071330185E-1)[&rate=5.713157274965927E-4]:3.756159309582E-1)[&rate=5.713157274965927E-4]:8.529375757038E-1,(30[&rate=5.713157274965927E-4]:3.971226002916E-1,34[&rate=5.713157274965927E-4]:3.260843489254E-1)[&rate=5.713157274965927E-4]:3.603090168038E-2)[&rate=5.713157274965927E-4]:1.170740367169E-1,(((((20[&rate=5.713157274965927E-4]:4.226807671523E-1,25[&rate=5.713157274965927E-4]:4.391191233167E-1)[&rate=5.713157274965927E-4]:7.070284917208E-1,(28[&rate=5.713157274965927E-4]:9.355628254744E-1,(24[&rate=5.713157274965927E-4]:6.521411262172E-1,(6[&rate=5.713157274965927E-4]:1.501329806418E-1,7[&rate=5.713157274965927E-4]:1.501329806418E-1)[&rate=5.713157274965927E-4]:3.951588305069E-1)[&rate=5.713157274965927E-4]:2.395860828189E-1)[&rate=5.713157274965927E-4]:2.489409539467E-1)[&rate=5.713157274965927E-4]:2.447659059398E-1,2[&rate=5.713157274965927E-4]:1.201872425087E0)[&rate=5.713157274965927E-4]:1.163913388992E0,(29[&rate=5.713157274965927E-4]:4.071529463394E-1,62[&rate=5.713157274965927E-4]:4.645299955198E-1)[&rate=5.713157274965927E-4]:1.907064909878E-3)[&rate=5.713157274965927E-4]:1.247371571972E-1,((35[&rate=5.713157274965927E-4]:5.906144559072E-1,((33[&rate=5.713157274965927E-4]:3.888593454275E-1,36[&rate=5.713157274965927E-4]:4.243784711103E-1)[&rate=5.713157274965927E-4]:1.824635161277E-1,((31[&rate=5.713157274965927E-4]:2.494381358635E-1,37[&rate=5.713157274965927E-4]:2.494381358635E-1)[&rate=5.713157274965927E-4]:1.90374455113E-1,32[&rate=5.713157274965927E-4]:5.245120445286E-1)[&rate=5.713157274965927E-4]:7.140098096099E-2)[&rate=5.713157274965927E-4]:5.63039216636E-3)[&rate=5.713157274965927E-4]:3.257504110252E-2,(14[&rate=5.713157274965927E-4]:2.50485893987E0,61[&rate=5.713157274965927E-4]:5.395845929875E-1)[&rate=5.713157274965927E-4]:7.540818271088E-2)[&rate=5.713157274965927E-4]:3.902297198305E-2)[&rate=5.713157274965927E-4]:1.643037024236E-2);
tree STATE_6966000 [&joint=-18003.306289596112,lnP=-18003.306289596112] = [&R] (30[&rate=5.82829946399335E-4]:7.620701610138E-1,((29[&rate=5.82829946399335E-4]:5.115149606648E-1,(((62[&rate=5.82829946399335E-4]:3.780847504237E-1,(((20[&rate=5.82829946399335E-4]:4.610424973628E-1,25[&rate=5.82829946399335E-4]:4.774808535272E-1)[&rate=5.82829946399335E-4]:5.017661112936E-1,(28[&rate=5.82829946399335E-4]:9.68486831246E-1,(24[&rate=5.82829946399335E-4]:6.150893716254E-1,(6[&rate=5.82829946399335E-4]:2.858541876035E-1,7[&rate=5.82829946399335E-4]:2.858541876035E-1)[&rate=5.82829946399335E-4]:2.223858689534E-1)[&rate=5.82829946399335E-4]:3.095618431822E-1)[&rate=5.82829946399335E-4]:4.911629795851E-2)[&rate=5.82829946399335E-4]:2.899310693222E-1,2[&rate=5.82829946399335E-4]:1.080136938253E0)[&rate=5.82829946399335E-4]:1.19729656582E0)[&rate=5.82829946399335E-4]:1.886306111918E-2,14[&rate=5.82829946399335E-4]:2.42506368848E0)[&rate=5.82829946399335E-4]:9.675852497154E-2,((38[&rate=5.82829946399335E-4]:6.961291040508E-1,((((57[&rate=5.82829946399335E-4]:6.341995354193E-1,(59[&rate=5.82829946399335E-4]:4.909181875317E-1,(60[&rate=5.82829946399335E-4]:4.934220047405E-1,56[&rate=5.82829946399335E-4]:4.906822787129E-1)[&rate=5.82829946399335E-4]:2.975634846146E-3)[&rate=5.82829946399335E-4]:1.378018958327E-1)[&rate=5.82829946399335E-4]:6.681990745847E-1,((((53[&rate=5.82829946399335E-4]:4.678453439993E-1,46[&rate=5.82829946399335E-4]:4.59626165917E-1)[&rate=5.82829946399335E-4]:4.224591508681E-2,(49[&rate=5.82829946399335E-4]:4.586000024766E-1,41[&rate=5.82829946399335E-4]:4.312027422028E-1)[&rate=5.82829946399335E-4]:4.875153058192E-2)[&rate=5.82829946399335E-4]:4.007683277911E-1,(((4[&rate=5.82829946399335E-4]:2.807882264792E-1,27[&rate=5.82829946399335E-4]:4.533909662052E-1)[&rate=5.82829946399335E-4]:4.154085614792E-1,8[&rate=5.82829946399335E-4]:7.455118564515E-1)[&rate=5.82829946399335E-4]:9.888674218334E-3,(15[&rate=5.82829946399335E-4]:3.658131451719E-1,12[&rate=5.82829946399335E-4]:3.274569807882E-1)[&rate=5.82829946399335E-4]:4.361627279637E-1)[&rate=5.82829946399335E-4]:1.445001520978E-1)[&rate=5.82829946399335E-4]:1.069270533924E-1,(((11[&rate=5.82829946399335E-4]:3.543569634242E-1,17[&rate=5.82829946399335E-4]:3.927131278079E-1)[&rate=5.82829946399335E-4]:5.946838000153E-1,((44[&rate=5.82829946399335E-4]:3.891805994278E-1,(((50[&rate=5.82829946399335E-4]:1.813731217332E-1,48[&rate=5.82829946399335E-4]:2.635649025551E-1)[&rate=5.82829946399335E-4]:6.866185428533E-2,43[&rate=5.82829946399335E-4]:3.103089486213E-1)[&rate=5.82829946399335E-4]:2.86880540556E-2,45[&rate=5.82829946399335E-4]:3.581750848686E-1)[&rate=5.82829946399335E-4]:5.292332277822E-2)[&rate=5.82829946399335E-4]:4.251120827856E-1,51[&rate=5.82829946399335E-4]:7.567584356379E-1)[&rate=5.82829946399335E-4]:1.100905469797E-1)[&rate=5.82829946399335E-4]:1.37515975684E-2,((63[&rate=5.82829946399335E-4]:5.36525349517E-1,58[&rate=5.82829946399335E-4]:5.337856234897E-1)[&rate=5.82829946399335E-4]:2.935100435309E-1,(52[&rate=5.82829946399335E-4]:3.821902772669E-1,(54[&rate=5.82829946399335E-4]:5.222020010544E-1,(42[&rate=5.82829946399335E-4]:2.402321238456E-1,(47[&rate=5.82829946399335E-4]:1.782449349731E-1,40[&rate=5.82829946399335E-4]:1.618065788087E-1)[&rate=5.82829946399335E-4]:7.842554503687E-2)[&rate=5.82829946399335E-4]:9.018905529108E-2)[&rate=5.82829946399335E-4]:1.12043070733E-1)[&rate=5.82829946399335E-4]:4.094889513974E-1)[&rate=5.82829946399335E-4]:8.892135152173E-2)[&rate=5.82829946399335E-4]:5.225455323427E-2)[&rate=5.82829946399335E-4]:1.147489560357E-1)[&rate=5.82829946399335E-4]:2.338917630221E-2,(((10[&rate=5.82829946399335E-4]:7.636867863838E-1,55[&rate=5.82829946399335E-4]:7.445087041921E-1)[&rate=5.82829946399335E-4]:8.181499001261E-2,(21[&rate=5.82829946399335E-4]:5.481112530079E-1,(23[&rate=5.82829946399335E-4]:2.853879962308E-1,18[&rate=5.82829946399335E-4]:2.66209914039E-1)[&rate=5.82829946399335E-4]:2.736821608868E-1)[&rate=5.82829946399335E-4]:3.823220302377E-1)[&rate=5.82829946399335E-4]:2.317226979231E-1,(39[&rate=5.82829946399335E-4]:5.423290104079E-3,(22[&rate=5.82829946399335E-4]:1.069182673864E0,((19[&rate=5.82829946399335E-4]:7.95771693462E-1,26[&rate=5.82829946399335E-4]:8.204292277084E-1)[&rate=5.82829946399335E-4]:4.420169747403E-2,1[&rate=5.82829946399335E-4]:7.83295553195E-2)[&rate=5.82829946399335E-4]:2.100312007367E-1)[&rate=5.82829946399335E-4]:9.7884451856E-2)[&rate=5.82829946399335E-4]:6.047759558E-3)[&rate=5.82829946399335E-4]:6.774139417838E-2)[&rate=5.82829946399335E-4]:6.065324972574E-2,((5[&rate=5.82829946399335E-4]:4.447484443489E-1,(3[&rate=5.82829946399335E-4]:2.501600036963E-1,16[&rate=5.82829946399335E-4]:3.652284968469E-1)[&rate=5.82829946399335E-4]:1.425336461321E-1)[&rate=5.82829946399335E-4]:4.145814808806E-1,(13[&rate=5.82829946399335E-4]:5.287405239041E-1,9[&rate=5.82829946399335E-4]:4.903843595206E-1)[&rate=5.82829946399335E-4]:3.853839218733E-1)[&rate=5.82829946399335E-4]:3.298508368298E-1)[&rate=5.82829946399335E-4]:5.617428625396E-1)[&rate=5.82829946399335E-4]:7.02679384636E-1,61[&rate=5.82829946399335E-4]:5.45862908928E-1)[&rate=5.82829946399335E-4]:1.0684957641E-2)[&rate=5.82829946399335E-4]:7.518567333073E-2)[&rate=5.82829946399335E-4]:4.755996611074E-2,(34[&rate=5.82829946399335E-4]:4.862375825267E-1,(35[&rate=5.82829946399335E-4]:5.98621369233E-1,(((31[&rate=5.82829946399335E-4]:1.823901040306E-1,37[&rate=5.82829946399335E-4]:1.823901040306E-1)[&rate=5.82829946399335E-4]:1.206536719703E-1,32[&rate=5.82829946399335E-4]:3.877432295529E-1)[&rate=5.82829946399335E-4]:2.148638168432E-1,(33[&rate=5.82829946399335E-4]:3.493672427818E-1,36[&rate=5.82829946399335E-4]:3.848863684646E-1)[&rate=5.82829946399335E-4]:2.2864963968E-1)[&rate=5.82829946399335E-4]:6.943284585622E-3)[&rate=5.82829946399335E-4]:8.706976520614E-2)[&rate=5.82829946399335E-4]:1.799092882723E-3)[&rate=5.82829946399335E-4]:2.029952342382E-1);
tree STATE_6968000 [&joint=-18004.096920255062,lnP=-18004.096920255062] = [&R] (((14[&rate=5.673958192004578E-4]:2.6555479652E0,((29[&rate=5.673958192004578E-4]:4.583414072249E-1,62[&rate=5.673958192004578E-4]:5.157184564052E-1)[&rate=5.673958192004578E-4]:8.57904701768E-2,((34[&rate=5.673958192004578E-4]:3.141406778826E-1,(((((24[&rate=5.673958192004578E-4]:7.069785655203E-1,(6[&rate=5.673958192004578E-4]:3.220562926728E-1,7[&rate=5.673958192004578E-4]:3.220562926728E-1)[&rate=5.673958192004578E-4]:2.78072957779E-1)[&rate=5.673958192004578E-4]:1.730753355345E-1,(20[&rate=5.673958192004578E-4]:2.456303158337E-1,25[&rate=5.673958192004578E-4]:2.620686719981E-1)[&rate=5.673958192004578E-4]:6.234646811114E-1)[&rate=5.673958192004578E-4]:3.728741522672E-2,28[&rate=5.673958192004578E-4]:9.611769327199E-1)[&rate=5.673958192004578E-4]:1.536179090288E-1,2[&rate=5.673958192004578E-4]:8.873975814747E-1)[&rate=5.673958192004578E-4]:1.412796024045E0,(38[&rate=5.673958192004578E-4]:7.580704865447E-1,((((57[&rate=5.673958192004578E-4]:7.022808395092E-1,(59[&rate=5.673958192004578E-4]:3.901622011321E-1,(56[&rate=5.673958192004578E-4]:2.96486050645E-1,60[&rate=5.673958192004578E-4]:2.992257766726E-1)[&rate=5.673958192004578E-4]:9.641587651446E-2)[&rate=5.673958192004578E-4]:3.066391863222E-1)[&rate=5.673958192004578E-4]:6.121036768265E-1,((((53[&rate=5.673958192004578E-4]:4.301772334103E-1,49[&rate=5.673958192004578E-4]:4.274375073827E-1)[&rate=5.673958192004578E-4]:3.850578374573E-1,((4[&rate=5.673958192004578E-4]:7.831070278436E-2,27[&rate=5.673958192004578E-4]:2.509134425104E-1)[&rate=5.673958192004578E-4]:3.908293792161E-1,8[&rate=5.673958192004578E-4]:5.184551504936E-1)[&rate=5.673958192004578E-4]:2.858210162643E-1)[&rate=5.673958192004578E-4]:2.46525643973E-2,((41[&rate=5.673958192004578E-4]:5.081006568265E-1,46[&rate=5.673958192004578E-4]:5.300184650456E-1)[&rate=5.673958192004578E-4]:2.305604293842E-1,(15[&rate=5.673958192004578E-4]:4.481169547425E-1,12[&rate=5.673958192004578E-4]:4.097607903588E-1)[&rate=5.673958192004578E-4]:3.562975561257E-1)[&rate=5.673958192004578E-4]:7.108956275281E-2)[&rate=5.673958192004578E-4]:2.574573928067E-1,(((11[&rate=5.673958192004578E-4]:4.402542821591E-1,17[&rate=5.673958192004578E-4]:4.786104465427E-1)[&rate=5.673958192004578E-4]:3.976865346154E-1,((44[&rate=5.673958192004578E-4]:5.510920591297E-1,((45[&rate=5.673958192004578E-4]:5.398806831309E-1,43[&rate=5.673958192004578E-4]:5.207026009392E-1)[&rate=5.673958192004578E-4]:1.459266458799E-2,(50[&rate=5.673958192004578E-4]:2.312478682657E-1,48[&rate=5.673958192004578E-4]:3.134396490876E-1)[&rate=5.673958192004578E-4]:2.437734246587E-1)[&rate=5.673958192004578E-4]:1.853651962986E-2)[&rate=5.673958192004578E-4]:9.700422944187E-2,51[&rate=5.673958192004578E-4]:5.905620419961E-1)[&rate=5.673958192004578E-4]:1.651869939564E-1)[&rate=5.673958192004578E-4]:5.248452475804E-2,((63[&rate=5.673958192004578E-4]:3.047131104277E-1,58[&rate=5.673958192004578E-4]:3.019733844003E-1)[&rate=5.673958192004578E-4]:3.645245122368E-1,(52[&rate=5.673958192004578E-4]:5.911126460693E-1,((42[&rate=5.673958192004578E-4]:2.138789171902E-1,(54[&rate=5.673958192004578E-4]:3.890262845239E-1,40[&rate=5.673958192004578E-4]:1.972454626061E-1)[&rate=5.673958192004578E-4]:1.663345458405E-2)[&rate=5.673958192004578E-4]:1.0535165864E-1,47[&rate=5.673958192004578E-4]:3.356689319945E-1)[&rate=5.673958192004578E-4]:3.321560428419E-1)[&rate=5.673958192004578E-4]:3.976881221144E-2)[&rate=5.673958192004578E-4]:1.773521024299E-1)[&rate=5.673958192004578E-4]:2.041799605115E-1)[&rate=5.673958192004578E-4]:4.717647456541E-2)[&rate=5.673958192004578E-4]:4.943619418237E-2,(((10[&rate=5.673958192004578E-4]:5.094602645291E-1,55[&rate=5.673958192004578E-4]:4.902821823374E-1)[&rate=5.673958192004578E-4]:1.811833153198E-1,(21[&rate=5.673958192004578E-4]:6.229916549099E-1,(23[&rate=5.673958192004578E-4]:4.312326171483E-1,18[&rate=5.673958192004578E-4]:4.120545349566E-1)[&rate=5.673958192004578E-4]:2.027179418712E-1)[&rate=5.673958192004578E-4]:1.525834317882E-1)[&rate=5.673958192004578E-4]:4.450787823532E-1,(39[&rate=5.673958192004578E-4]:4.447349496481E-2,(22[&rate=5.673958192004578E-4]:1.02293062295E0,((19[&rate=5.673958192004578E-4]:5.138849987926E-1,26[&rate=5.673958192004578E-4]:5.385425330391E-1)[&rate=5.673958192004578E-4]:2.77704449046E-1,1[&rate=5.673958192004578E-4]:2.994561222214E-2)[&rate=5.673958192004578E-4]:2.121630929192E-1)[&rate=5.673958192004578E-4]:1.831867076316E-1)[&rate=5.673958192004578E-4]:2.549544257978E-2)[&rate=5.673958192004578E-4]:4.727643050762E-2)[&rate=5.673958192004578E-4]:5.081125419056E-2,(((13[&rate=5.673958192004578E-4]:3.626066727797E-1,9[&rate=5.673958192004578E-4]:3.242505083963E-1)[&rate=5.673958192004578E-4]:2.875269820614E-1,5[&rate=5.673958192004578E-4]:5.953391342933E-1)[&rate=5.673958192004578E-4]:2.121427887304E-1,(3[&rate=5.673958192004578E-4]:3.339914484442E-1,16[&rate=5.673958192004578E-4]:4.490599415949E-1)[&rate=5.673958192004578E-4]:4.21435680059E-1)[&rate=5.673958192004578E-4]:4.098897677122E-1)[&rate=5.673958192004578E-4]:5.954933163568E-1)[&rate=5.673958192004578E-4]:5.585614751395E-1)[&rate=5.673958192004578E-4]:4.171112655832E-2)[&rate=5.673958192004578E-4]:7.315072696033E-2,61[&rate=5.673958192004578E-4]:5.78548235444E-1)[&rate=5.673958192004578E-4]:8.580222119256E-2)[&rate=5.673958192004578E-4]:2.592316168129E-2)[&rate=5.673958192004578E-4]:1.972257354793E-1,30[&rate=5.673958192004578E-4]:7.672807745623E-1)[&rate=5.673958192004578E-4]:9.726392693798E-2,(((33[&rate=5.673958192004578E-4]:4.938779285884E-1,36[&rate=5.673958192004578E-4]:5.293970542712E-1)[&rate=5.673958192004578E-4]:8.866356021983E-2,((31[&rate=5.673958192004578E-4]:1.095252284105E-1,37[&rate=5.673958192004578E-4]:1.095252284105E-1)[&rate=5.673958192004578E-4]:2.702260405979E-1,32[&rate=5.673958192004578E-4]:4.644507225604E-1)[&rate=5.673958192004578E-4]:1.426809301822E-1)[&rate=5.673958192004578E-4]:5.448617318999E-2,35[&rate=5.673958192004578E-4]:6.506888641838E-1)[&rate=5.673958192004578E-4]:3.422711378627E-1);
tree STATE_6970000 [&joint=-18017.28143678584,lnP=-18017.28143678584] = [&R] (((35[&rate=5.513246560751821E-4]:7.957467999991E-1,((31[&rate=5.513246560751821E-4]:1.116458052444E-1,37[&rate=5.513246560751821E-4]:1.116458052444E-1)[&rate=5.513246560751821E-4]:3.944128709008E-1,32[&rate=5.513246560751821E-4]:5.907581296972E-1)[&rate=5.513246560751821E-4]:2.159176320506E-1)[&rate=5.513246560751821E-4]:1.390900354789E-1,(((((((38[&rate=5.513246560751821E-4]:6.205402398275E-1,(((((22[&rate=5.513246560751821E-4]:1.229267753076E0,((19[&rate=5.513246560751821E-4]:7.17755765986E-1,26[&rate=5.513246560751821E-4]:7.424133002325E-1)[&rate=5.513246560751821E-4]:2.311332085719E-1,1[&rate=5.513246560751821E-4]:1.872451389414E-1)[&rate=5.513246560751821E-4]:2.612006963267E-1)[&rate=5.513246560751821E-4]:1.091708477266E-1,(39[&rate=5.513246560751821E-4]:1.387495006089E-3,((10[&rate=5.513246560751821E-4]:5.047270534297E-1,55[&rate=5.513246560751821E-4]:4.85548971238E-1)[&rate=5.513246560751821E-4]:7.252339266735E-2,(21[&rate=5.513246560751821E-4]:3.810062811757E-1,(23[&rate=5.513246560751821E-4]:3.549216533848E-1,18[&rate=5.513246560751821E-4]:3.357435711931E-1)[&rate=5.513246560751821E-4]:3.70435319005E-2)[&rate=5.513246560751821E-4]:2.811756717706E-1)[&rate=5.513246560751821E-4]:4.898904735665E-1)[&rate=5.513246560751821E-4]:1.754072701805E-1)[&rate=5.513246560751821E-4]:4.790941317187E-2,((57[&rate=5.513246560751821E-4]:7.917384679022E-1,((60[&rate=5.513246560751821E-4]:2.783556986934E-1,59[&rate=5.513246560751821E-4]:2.728762466384E-1)[&rate=5.513246560751821E-4]:1.986852705015E-1,56[&rate=5.513246560751821E-4]:4.743012431673E-1)[&rate=5.513246560751821E-4]:3.146974987074E-1)[&rate=5.513246560751821E-4]:6.245856900861E-1,(((((8[&rate=5.513246560751821E-4]:5.558243001961E-1,(4[&rate=5.513246560751821E-4]:1.683460908174E-1,27[&rate=5.513246560751821E-4]:3.409488305434E-1)[&rate=5.513246560751821E-4]:3.381631408856E-1)[&rate=5.513246560751821E-4]:4.513666427989E-2,(15[&rate=5.513246560751821E-4]:2.216391778112E-1,12[&rate=5.513246560751821E-4]:1.832830134275E-1)[&rate=5.513246560751821E-4]:4.258971291306E-1)[&rate=5.513246560751821E-4]:3.700668078392E-2,53[&rate=5.513246560751821E-4]:6.489265493696E-1)[&rate=5.513246560751821E-4]:1.501180359631E-1,(41[&rate=5.513246560751821E-4]:7.458768959185E-1,(46[&rate=5.513246560751821E-4]:5.860328426181E-1,49[&rate=5.513246560751821E-4]:5.915122946729E-1)[&rate=5.513246560751821E-4]:1.817618615194E-1)[&rate=5.513246560751821E-4]:2.303070311287E-2)[&rate=5.513246560751821E-4]:2.599702856936E-1,(((11[&rate=5.513246560751821E-4]:2.660292932627E-1,17[&rate=5.513246560751821E-4]:3.043854576464E-1)[&rate=5.513246560751821E-4]:6.539184315423E-1,(51[&rate=5.513246560751821E-4]:7.825967822869E-1,(44[&rate=5.513246560751821E-4]:5.679199358606E-1,((50[&rate=5.513246560751821E-4]:2.725352627273E-1,48[&rate=5.513246560751821E-4]:3.547270435491E-1)[&rate=5.513246560751821E-4]:1.243657016932E-1,(45[&rate=5.513246560751821E-4]:4.5912036883E-1,43[&rate=5.513246560751821E-4]:4.399422866383E-1)[&rate=5.513246560751821E-4]:1.723265038493E-2)[&rate=5.513246560751821E-4]:1.134847248648E-1)[&rate=5.513246560751821E-4]:2.722110930017E-1)[&rate=5.513246560751821E-4]:5.515916169623E-2)[&rate=5.513246560751821E-4]:5.642903762635E-2,(52[&rate=5.513246560751821E-4]:8.677740634558E-1,((54[&rate=5.513246560751821E-4]:6.898045441814E-1,((40[&rate=5.513246560751821E-4]:2.680348026861E-1,47[&rate=5.513246560751821E-4]:2.844731588505E-1)[&rate=5.513246560751821E-4]:5.971149301509E-2,42[&rate=5.513246560751821E-4]:3.277462957012E-1)[&rate=5.513246560751821E-4]:1.702774265625E-1)[&rate=5.513246560751821E-4]:4.139897679383E-1,(63[&rate=5.513246560751821E-4]:4.757138389374E-1,58[&rate=5.513246560751821E-4]:4.7297411291E-1)[&rate=5.513246560751821E-4]:4.143818430455E-1)[&rate=5.513246560751821E-4]:1.60345458566E-2)[&rate=5.513246560751821E-4]:2.641091815366E-2)[&rate=5.513246560751821E-4]:7.989838256741E-2)[&rate=5.513246560751821E-4]:1.874462732634E-1)[&rate=5.513246560751821E-4]:5.495536283592E-2)[&rate=5.513246560751821E-4]:5.396613552094E-2,(5[&rate=5.513246560751821E-4]:7.330321867256E-1,(13[&rate=5.513246560751821E-4]:5.059987397009E-1,9[&rate=5.513246560751821E-4]:4.676425753175E-1)[&rate=5.513246560751821E-4]:2.818279675725E-1)[&rate=5.513246560751821E-4]:5.949531956469E-1)[&rate=5.513246560751821E-4]:3.896943389821E-2,(3[&rate=5.513246560751821E-4]:5.388577036232E-1,16[&rate=5.513246560751821E-4]:6.539261967738E-1)[&rate=5.513246560751821E-4]:7.76042318127E-1)[&rate=5.513246560751821E-4]:3.083799441048E-1)[&rate=5.513246560751821E-4]:6.825545999869E-1,(14[&rate=5.513246560751821E-4]:2.271362774085E0,((20[&rate=5.513246560751821E-4]:7.248631679874E-1,25[&rate=5.513246560751821E-4]:7.413015241518E-1)[&rate=5.513246560751821E-4]:6.295385897528E-1,((24[&rate=5.513246560751821E-4]:6.15864509847E-1,(6[&rate=5.513246560751821E-4]:2.746841747529E-1,7[&rate=5.513246560751821E-4]:2.746841747529E-1)[&rate=5.513246560751821E-4]:2.343310200256E-1)[&rate=5.513246560751821E-4]:4.344809309542E-1,(2[&rate=5.513246560751821E-4]:2.466342560683E-1,28[&rate=5.513246560751821E-4]:4.740315163424E-1)[&rate=5.513246560751821E-4]:6.201495408973E-1)[&rate=5.513246560751821E-4]:3.150152210486E-1)[&rate=5.513246560751821E-4]:9.607966327835E-1)[&rate=5.513246560751821E-4]:1.440608328524E-1)[&rate=5.513246560751821E-4]:2.915808390338E-2,62[&rate=5.513246560751821E-4]:4.164658139043E-1)[&rate=5.513246560751821E-4]:7.133590298359E-2,30[&rate=5.513246560751821E-4]:4.304246677076E-1)[&rate=5.513246560751821E-4]:1.411081876297E-2,61[&rate=5.513246560751821E-4]:5.647540657055E-1)[&rate=5.513246560751821E-4]:4.884424844384E-2,34[&rate=5.513246560751821E-4]:4.223414835482E-1)[&rate=5.513246560751821E-4]:7.565396077063E-2,29[&rate=5.513246560751821E-4]:5.69033695685E-1)[&rate=5.513246560751821E-4]:2.373878392467E-1)[&rate=5.513246560751821E-4]:1.153954711472E-1,(33[&rate=5.513246560751821E-4]:6.315886124425E-1,36[&rate=5.513246560751821E-4]:6.671077381254E-1)[&rate=5.513246560751821E-4]:4.049824919971E-1);
tree STATE_6972000 [&joint=-17995.993274321798,lnP=-17995.993274321798] = [&R] (((35[&rate=5.258657056447464E-4]:7.945508771146E-1,((31[&rate=5.258657056447464E-4]:4.497802565228E-1,37[&rate=5.258657056447464E-4]:4.497802565228E-1)[&rate=5.258657056447464E-4]:1.947776482099E-1,32[&rate=5.258657056447464E-4]:7.292573582848E-1)[&rate=5.258657056447464E-4]:7.622248057852E-2)[&rate=5.258657056447464E-4]:2.979235698255E-2,(33[&rate=5.258657056447464E-4]:7.095713427028E-1,36[&rate=5.258657056447464E-4]:7.450904683856E-1)[&rate=5.258657056447464E-4]:1.011106892087E-1)[&rate=5.258657056447464E-4]:8.40466035499E-2,((62[&rate=5.258657056447464E-4]:6.911837723609E-1,((14[&rate=5.258657056447464E-4]:2.614367114442E0,(38[&rate=5.258657056447464E-4]:8.643431251851E-1,(((13[&rate=5.258657056447464E-4]:8.037362656634E-1,9[&rate=5.258657056447464E-4]:7.653801012799E-1)[&rate=5.258657056447464E-4]:1.513956089377E-1,((3[&rate=5.258657056447464E-4]:3.325194434416E-1,16[&rate=5.258657056447464E-4]:4.475879365922E-1)[&rate=5.258657056447464E-4]:3.656685570033E-1,5[&rate=5.258657056447464E-4]:7.502427949654E-1)[&rate=5.258657056447464E-4]:1.500945590879E-1)[&rate=5.258657056447464E-4]:7.110399026786E-1,((((22[&rate=5.258657056447464E-4]:9.992662157458E-1,((19[&rate=5.258657056447464E-4]:7.247455143127E-1,26[&rate=5.258657056447464E-4]:7.494030485591E-1)[&rate=5.258657056447464E-4]:1.712925151187E-1,1[&rate=5.258657056447464E-4]:1.343941938149E-1)[&rate=5.258657056447464E-4]:8.405010412266E-2)[&rate=5.258657056447464E-4]:2.904836668471E-1,39[&rate=5.258657056447464E-4]:1.281060469765E-1)[&rate=5.258657056447464E-4]:3.339147164389E-2,(((23[&rate=5.258657056447464E-4]:6.459070084418E-1,18[&rate=5.258657056447464E-4]:6.2672892625E-1)[&rate=5.258657056447464E-4]:1.959771636081E-1,21[&rate=5.258657056447464E-4]:8.309252679402E-1)[&rate=5.258657056447464E-4]:2.205938010842E-1,(10[&rate=5.258657056447464E-4]:6.973183964106E-1,55[&rate=5.258657056447464E-4]:6.781403142189E-1)[&rate=5.258657056447464E-4]:2.692691657645E-1)[&rate=5.258657056447464E-4]:2.606633811028E-1)[&rate=5.258657056447464E-4]:3.40676180897E-2,((57[&rate=5.258657056447464E-4]:7.805174945068E-1,(56[&rate=5.258657056447464E-4]:4.556570683E-1,(59[&rate=5.258657056447464E-4]:3.047887649054E-1,60[&rate=5.258657056447464E-4]:3.102682169603E-1)[&rate=5.258657056447464E-4]:1.481285773673E-1)[&rate=5.258657056447464E-4]:3.221207001792E-1)[&rate=5.258657056447464E-4]:5.663568970995E-1,(((((4[&rate=5.258657056447464E-4]:4.122688225708E-1,27[&rate=5.258657056447464E-4]:5.848715622968E-1)[&rate=5.258657056447464E-4]:2.553583272063E-1,8[&rate=5.258657056447464E-4]:7.169422182702E-1)[&rate=5.258657056447464E-4]:1.101808474036E-1,(15[&rate=5.258657056447464E-4]:3.944118626013E-1,12[&rate=5.258657056447464E-4]:3.560556982176E-1)[&rate=5.258657056447464E-4]:4.792865455382E-1)[&rate=5.258657056447464E-4]:5.293700010722E-4,((46[&rate=5.258657056447464E-4]:6.113645144397E-1,(41[&rate=5.258657056447464E-4]:4.743049795512E-1,53[&rate=5.258657056447464E-4]:5.044419658525E-1)[&rate=5.258657056447464E-4]:1.151417266695E-1)[&rate=5.258657056447464E-4]:9.197888703558E-2,49[&rate=5.258657056447464E-4]:7.0882285353E-1)[&rate=5.258657056447464E-4]:1.270487602269E-1)[&rate=5.258657056447464E-4]:2.786947297515E-1,(((44[&rate=5.258657056447464E-4]:6.444716071551E-1,((50[&rate=5.258657056447464E-4]:3.86195707331E-1,48[&rate=5.258657056447464E-4]:4.683874881529E-1)[&rate=5.258657056447464E-4]:6.839051438103E-2,(43[&rate=5.258657056447464E-4]:4.944304285088E-1,45[&rate=5.258657056447464E-4]:5.136085107006E-1)[&rate=5.258657056447464E-4]:2.042976580599E-2)[&rate=5.258657056447464E-4]:1.323511388676E-1)[&rate=5.258657056447464E-4]:1.773563887517E-1,(51[&rate=5.258657056447464E-4]:6.015421310475E-1,(11[&rate=5.258657056447464E-4]:4.757277527988E-1,17[&rate=5.258657056447464E-4]:5.140839171825E-1)[&rate=5.258657056447464E-4]:2.080061590706E-1)[&rate=5.258657056447464E-4]:1.627516182839E-1)[&rate=5.258657056447464E-4]:1.085778738602E-1,((((54[&rate=5.258657056447464E-4]:5.811444419083E-1,47[&rate=5.258657056447464E-4]:4.058019761549E-1)[&rate=5.258657056447464E-4]:8.476406533017E-3,(40[&rate=5.258657056447464E-4]:2.865323667155E-1,42[&rate=5.258657056447464E-4]:2.865323667155E-1)[&rate=5.258657056447464E-4]:1.113076598081E-1)[&rate=5.258657056447464E-4]:2.548337167582E-1,52[&rate=5.258657056447464E-4]:5.92399770679E-1)[&rate=5.258657056447464E-4]:5.199078834603E-2,(63[&rate=5.258657056447464E-4]:3.666794569368E-1,58[&rate=5.258657056447464E-4]:3.639397309095E-1)[&rate=5.258657056447464E-4]:3.160672664719E-1)[&rate=5.258657056447464E-4]:2.284810641665E-1)[&rate=5.258657056447464E-4]:1.59502939495E-1)[&rate=5.258657056447464E-4]:5.970530837171E-2)[&rate=5.258657056447464E-4]:9.526608756953E-2)[&rate=5.258657056447464E-4]:3.664970515287E-1)[&rate=5.258657056447464E-4]:3.077603890013E-1)[&rate=5.258657056447464E-4]:6.376952221337E-1)[&rate=5.258657056447464E-4]:8.565439767878E-2,(((((20[&rate=5.258657056447464E-4]:4.273937662814E-1,25[&rate=5.258657056447464E-4]:4.438321224458E-1)[&rate=5.258657056447464E-4]:6.352904675831E-1,(28[&rate=5.258657056447464E-4]:1.081800008433E0,(24[&rate=5.258657056447464E-4]:7.018764793232E-1,(6[&rate=5.258657056447464E-4]:3.446792818753E-1,7[&rate=5.258657056447464E-4]:3.446792818753E-1)[&rate=5.258657056447464E-4]:2.503478823794E-1)[&rate=5.258657056447464E-4]:3.360879126709E-1)[&rate=5.258657056447464E-4]:3.567874598004E-2)[&rate=5.258657056447464E-4]:2.628156124769E-1,2[&rate=5.258657056447464E-4]:1.152897106615E0)[&rate=5.258657056447464E-4]:1.278479341117E0,30[&rate=5.258657056447464E-4]:4.746506449028E-1)[&rate=5.258657056447464E-4]:1.264520769343E-1,(61[&rate=5.258657056447464E-4]:6.26040902631E-1,34[&rate=5.258657056447464E-4]:4.347840720299E-1)[&rate=5.258657056447464E-4]:9.528039844109E-2)[&rate=5.258657056447464E-4]:1.342586416662E-2)[&rate=5.258657056447464E-4]:1.927813717678E-2)[&rate=5.258657056447464E-4]:4.325862417237E-3,29[&rate=5.258657056447464E-4]:6.381325855978E-1)[&rate=5.258657056447464E-4]:1.418419515029E-1);
tree STATE_6974000 [&joint=-18001.376025233138,lnP=-18001.376025233138] = [&R] (((((24[&rate=5.774279804484689E-4]:7.284404057869E-1,(6[&rate=5.774279804484689E-4]:1.963063520457E-1,7[&rate=5.774279804484689E-4]:1.963063520457E-1)[&rate=5.774279804484689E-4]:4.252847386727E-1)[&rate=5.774279804484689E-4]:2.327364632629E-1,((20[&rate=5.774279804484689E-4]:3.07644358284E-1,25[&rate=5.774279804484689E-4]:3.240827144483E-1)[&rate=5.774279804484689E-4]:5.202345953537E-1,28[&rate=5.774279804484689E-4]:8.826734741857E-1)[&rate=5.774279804484689E-4]:1.223390113025E-1)[&rate=5.774279804484689E-4]:1.308889655315E-1,2[&rate=5.774279804484689E-4]:9.085041907456E-1)[&rate=5.774279804484689E-4]:1.768562773053E0,(((((31[&rate=5.774279804484689E-4]:5.915122619101E-1,37[&rate=5.774279804484689E-4]:5.915122619101E-1)[&rate=5.774279804484689E-4]:3.854624230578E-2,32[&rate=5.774279804484689E-4]:7.14757957768E-1)[&rate=5.774279804484689E-4]:1.096838510476E-1,35[&rate=5.774279804484689E-4]:8.135128470669E-1)[&rate=5.774279804484689E-4]:2.258599879882E-3,(33[&rate=5.774279804484689E-4]:7.247816196063E-1,36[&rate=5.774279804484689E-4]:7.603007452892E-1)[&rate=5.774279804484689E-4]:7.73286251548E-2)[&rate=5.774279804484689E-4]:2.654813447159E-2,(((61[&rate=5.774279804484689E-4]:7.12448033413E-1,14[&rate=5.774279804484689E-4]:2.677722380295E0)[&rate=5.774279804484689E-4]:1.214197280743E-3,((29[&rate=5.774279804484689E-4]:5.197310768644E-1,34[&rate=5.774279804484689E-4]:4.486928254983E-1)[&rate=5.774279804484689E-4]:4.266306614214E-2,(38[&rate=5.774279804484689E-4]:6.149104428655E-1,(((5[&rate=5.774279804484689E-4]:6.741561137042E-1,(13[&rate=5.774279804484689E-4]:6.784554824962E-1,9[&rate=5.774279804484689E-4]:6.400993181127E-1)[&rate=5.774279804484689E-4]:5.049515175583E-2)[&rate=5.774279804484689E-4]:1.375668897604E-1,(3[&rate=5.774279804484689E-4]:1.379207687362E-1,16[&rate=5.774279804484689E-4]:2.529892618868E-1)[&rate=5.774279804484689E-4]:6.217474402079E-1)[&rate=5.774279804484689E-4]:4.962535423053E-1,(((((8[&rate=5.774279804484689E-4]:6.499316415677E-1,(15[&rate=5.774279804484689E-4]:2.708094450791E-1,12[&rate=5.774279804484689E-4]:2.324532806955E-1)[&rate=5.774279804484689E-4]:4.256975389543E-1)[&rate=5.774279804484689E-4]:6.098821822814E-2,(4[&rate=5.774279804484689E-4]:2.545577388552E-1,27[&rate=5.774279804484689E-4]:4.271604785812E-1)[&rate=5.774279804484689E-4]:4.070470524475E-1)[&rate=5.774279804484689E-4]:1.526633991683E-1,((46[&rate=5.774279804484689E-4]:4.730847916503E-1,41[&rate=5.774279804484689E-4]:4.511669834313E-1)[&rate=5.774279804484689E-4]:1.074208746254E-1,(49[&rate=5.774279804484689E-4]:4.037510224748E-1,53[&rate=5.774279804484689E-4]:4.064907485024E-1)[&rate=5.774279804484689E-4]:1.822340958556E-1)[&rate=5.774279804484689E-4]:2.858173187158E-1)[&rate=5.774279804484689E-4]:1.531927067309E-1,(((11[&rate=5.774279804484689E-4]:4.325086225E-1,17[&rate=5.774279804484689E-4]:4.708647868837E-1)[&rate=5.774279804484689E-4]:4.4850799929E-1,(51[&rate=5.774279804484689E-4]:7.584126740778E-1,(44[&rate=5.774279804484689E-4]:6.189178738442E-1,(43[&rate=5.774279804484689E-4]:5.344208734593E-1,((50[&rate=5.774279804484689E-4]:1.813073162777E-1,48[&rate=5.774279804484689E-4]:2.634990970996E-1)[&rate=5.774279804484689E-4]:1.408954915912E-1,45[&rate=5.774279804484689E-4]:4.016548626634E-1)[&rate=5.774279804484689E-4]:1.519440929877E-1)[&rate=5.774279804484689E-4]:8.723672641222E-2)[&rate=5.774279804484689E-4]:1.97029046809E-1)[&rate=5.774279804484689E-4]:4.041216689032E-2)[&rate=5.774279804484689E-4]:5.367937963576E-2,((63[&rate=5.774279804484689E-4]:3.356440115785E-1,58[&rate=5.774279804484689E-4]:3.329042855512E-1)[&rate=5.774279804484689E-4]:4.470034317657E-1,(52[&rate=5.774279804484689E-4]:4.723964228631E-1,(((47[&rate=5.774279804484689E-4]:2.191199655086E-1,54[&rate=5.774279804484689E-4]:3.94462431262E-1)[&rate=5.774279804484689E-4]:3.670600754124E-2,42[&rate=5.774279804484689E-4]:2.393876168855E-1)[&rate=5.774279804484689E-4]:2.703377679474E-2,40[&rate=5.774279804484689E-4]:2.664213936802E-1)[&rate=5.774279804484689E-4]:2.662490017857E-1)[&rate=5.774279804484689E-4]:2.718948560974E-1)[&rate=5.774279804484689E-4]:1.082129416433E-1)[&rate=5.774279804484689E-4]:9.029914235135E-2)[&rate=5.774279804484689E-4]:2.085632218328E-1,((57[&rate=5.774279804484689E-4]:5.167248411721E-1,(59[&rate=5.774279804484689E-4]:4.875575045537E-1,(60[&rate=5.774279804484689E-4]:4.588433158408E-1,56[&rate=5.774279804484689E-4]:4.561035898132E-1)[&rate=5.774279804484689E-4]:3.419364076787E-2)[&rate=5.774279804484689E-4]:2.368788456345E-2)[&rate=5.774279804484689E-4]:8.332866326428E-1,(((22[&rate=5.774279804484689E-4]:9.814971952523E-1,((19[&rate=5.774279804484689E-4]:6.749118092323E-1,26[&rate=5.774279804484689E-4]:6.995693434787E-1)[&rate=5.774279804484689E-4]:1.77515471224E-1,1[&rate=5.774279804484689E-4]:9.078344483977E-2)[&rate=5.774279804484689E-4]:1.098918326043E-1)[&rate=5.774279804484689E-4]:2.300432940997E-1,39[&rate=5.774279804484689E-4]:4.989665373563E-2)[&rate=5.774279804484689E-4]:3.881957764821E-2,((55[&rate=5.774279804484689E-4]:4.134494609704E-1,10[&rate=5.774279804484689E-4]:4.326275431622E-1)[&rate=5.774279804484689E-4]:1.047692835408E-1,((23[&rate=5.774279804484689E-4]:3.66962364326E-1,18[&rate=5.774279804484689E-4]:3.477842821343E-1)[&rate=5.774279804484689E-4]:1.970611218607E-1,21[&rate=5.774279804484689E-4]:5.530645820771E-1)[&rate=5.774279804484689E-4]:6.926375147507E-2)[&rate=5.774279804484689E-4]:6.170728293384E-1)[&rate=5.774279804484689E-4]:1.471989996525E-2)[&rate=5.774279804484689E-4]:5.614963152123E-2)[&rate=5.774279804484689E-4]:9.907571440653E-2)[&rate=5.774279804484689E-4]:3.617284176436E-1)[&rate=5.774279804484689E-4]:9.206478591348E-1)[&rate=5.774279804484689E-4]:3.104950845228E-2)[&rate=5.774279804484689E-4]:1.019375996885E-1,30[&rate=5.774279804484689E-4]:6.953812511474E-1)[&rate=5.774279804484689E-4]:1.852302972468E-2)[&rate=5.774279804484689E-4]:6.436880097467E-3)[&rate=5.774279804484689E-4]:1.81332367822E-2,62[&rate=5.774279804484689E-4]:7.95851446932E-1);
tree STATE_6976000 [&joint=-18017.22116603366,lnP=-18017.22116603366] = [&R] (((((31[&rate=6.647396815165473E-4]:3.410794029007E-1,37[&rate=6.647396815165473E-4]:3.410794029007E-1)[&rate=6.647396815165473E-4]:2.272752973833E-1,32[&rate=6.647396815165473E-4]:6.53054153836E-1)[&rate=6.647396815165473E-4]:1.122882733616E-1,(35[&rate=6.647396815165473E-4]:6.615484151567E-1,(38[&rate=6.647396815165473E-4]:1.221264743123E0,((((13[&rate=6.647396815165473E-4]:4.656896199621E-1,9[&rate=6.647396815165473E-4]:4.273334555786E-1)[&rate=6.647396815165473E-4]:1.813185650458E-1,(3[&rate=6.647396815165473E-4]:3.476956951484E-1,16[&rate=6.647396815165473E-4]:4.62764188299E-1)[&rate=6.647396815165473E-4]:1.924631747912E-1)[&rate=6.647396815165473E-4]:2.778513159855E-1,5[&rate=6.647396815165473E-4]:8.700649804456E-1)[&rate=6.647396815165473E-4]:5.580139925516E-1,((((22[&rate=6.647396815165473E-4]:8.640193569019E-1,((19[&rate=6.647396815165473E-4]:7.315524200057E-1,26[&rate=6.647396815165473E-4]:7.562099542521E-1)[&rate=6.647396815165473E-4]:6.849286196416E-2,1[&rate=6.647396815165473E-4]:3.840144635332E-2)[&rate=6.647396815165473E-4]:4.479599274041E-2)[&rate=6.647396815165473E-4]:3.745424644754E-1,((10[&rate=6.647396815165473E-4]:4.70706152838E-1,55[&rate=6.647396815165473E-4]:4.515280706463E-1)[&rate=6.647396815165473E-4]:6.740485495851E-2,((23[&rate=6.647396815165473E-4]:3.64950244842E-1,18[&rate=6.647396815165473E-4]:3.457721626503E-1)[&rate=6.647396815165473E-4]:1.879499907791E-1,21[&rate=6.647396815165473E-4]:5.419413315114E-1)[&rate=6.647396815165473E-4]:8.110118313432E-2)[&rate=6.647396815165473E-4]:6.04560402622E-1)[&rate=6.647396815165473E-4]:4.736454659416E-2,39[&rate=6.647396815165473E-4]:1.242825323552E-1)[&rate=6.647396815165473E-4]:7.04782087482E-2,((((((49[&rate=6.647396815165473E-4]:4.296443228496E-1,(41[&rate=6.647396815165473E-4]:3.172487511129E-1,53[&rate=6.647396815165473E-4]:3.473857374143E-1)[&rate=6.647396815165473E-4]:8.499831146293E-2)[&rate=6.647396815165473E-4]:1.257848889479E-1,46[&rate=6.647396815165473E-4]:5.499497597428E-1)[&rate=6.647396815165473E-4]:2.787224974471E-1,(15[&rate=6.647396815165473E-4]:3.224230328247E-1,12[&rate=6.647396815165473E-4]:2.84066868441E-1)[&rate=6.647396815165473E-4]:5.500848408035E-1)[&rate=6.647396815165473E-4]:3.720738856594E-5,(8[&rate=6.647396815165473E-4]:5.338315764447E-1,(4[&rate=6.647396815165473E-4]:5.3038798622E-2,27[&rate=6.647396815165473E-4]:2.25641538348E-1)[&rate=6.647396815165473E-4]:4.314777093296E-1)[&rate=6.647396815165473E-4]:2.921381621064E-1)[&rate=6.647396815165473E-4]:2.729017883425E-1,(((51[&rate=6.647396815165473E-4]:4.099457176134E-1,(11[&rate=6.647396815165473E-4]:3.214350528573E-1,17[&rate=6.647396815165473E-4]:3.59791217241E-1)[&rate=6.647396815165473E-4]:1.707024455779E-1)[&rate=6.647396815165473E-4]:3.615184964042E-1,(((50[&rate=6.647396815165473E-4]:2.17214112708E-1,48[&rate=6.647396815165473E-4]:2.994058935298E-1)[&rate=6.647396815165473E-4]:8.791091313644E-2,45[&rate=6.647396815165473E-4]:3.845770806389E-1)[&rate=6.647396815165473E-4]:9.726969938909E-2,(43[&rate=6.647396815165473E-4]:3.720291365766E-1,44[&rate=6.647396815165473E-4]:3.692894105493E-1)[&rate=6.647396815165473E-4]:9.063956125965E-2)[&rate=6.647396815165473E-4]:3.690694887841E-1)[&rate=6.647396815165473E-4]:6.650607741262E-2,((52[&rate=6.647396815165473E-4]:6.950440647709E-1,((54[&rate=6.647396815165473E-4]:3.174670138634E-1,(42[&rate=6.647396815165473E-4]:2.340969513272E-2,47[&rate=6.647396815165473E-4]:3.984805129709E-2)[&rate=6.647396815165473E-4]:1.02276496813E-1)[&rate=6.647396815165473E-4]:2.455943770755E-1,40[&rate=6.647396815165473E-4]:3.712805690212E-1)[&rate=6.647396815165473E-4]:3.840374683525E-1)[&rate=6.647396815165473E-4]:2.322821787918E-2,(63[&rate=6.647396815165473E-4]:3.473849791898E-1,58[&rate=6.647396815165473E-4]:3.446452531624E-1)[&rate=6.647396815165473E-4]:4.09243467844E-1)[&rate=6.647396815165473E-4]:1.196980087801E-1)[&rate=6.647396815165473E-4]:1.869286327236E-1)[&rate=6.647396815165473E-4]:5.388075299079E-2,(57[&rate=6.647396815165473E-4]:5.885010777087E-1,((59[&rate=6.647396815165473E-4]:2.479681593284E-1,56[&rate=6.647396815165473E-4]:2.507078853557E-1)[&rate=6.647396815165473E-4]:1.033366594204E-2,60[&rate=6.647396815165473E-4]:2.637812773253E-1)[&rate=6.647396815165473E-4]:3.247198003834E-1)[&rate=6.647396815165473E-4]:7.45073119984E-1)[&rate=6.647396815165473E-4]:1.077618858765E-1)[&rate=6.647396815165473E-4]:1.840031634007E-1)[&rate=6.647396815165473E-4]:8.479802906742E-1)[&rate=6.647396815165473E-4]:2.850325304808E-1)[&rate=6.647396815165473E-4]:9.286505029212E-2)[&rate=6.647396815165473E-4]:5.000228608173E-2,(33[&rate=6.647396815165473E-4]:7.407080605683E-1,36[&rate=6.647396815165473E-4]:7.762271862511E-1)[&rate=6.647396815165473E-4]:5.004648877667E-2)[&rate=6.647396815165473E-4]:7.47166293971E-2,((14[&rate=6.647396815165473E-4]:2.764148960601E0,(((24[&rate=6.647396815165473E-4]:1.217697935309E0,((6[&rate=6.647396815165473E-4]:2.766855535937E-1,7[&rate=6.647396815165473E-4]:2.766855535937E-1)[&rate=6.647396815165473E-4]:4.152550194388E-1,(28[&rate=6.647396815165473E-4]:7.161835282093E-1,(2[&rate=6.647396815165473E-4]:4.519090173858E-1,(20[&rate=6.647396815165473E-4]:3.341603823469E-1,25[&rate=6.647396815165473E-4]:3.505987385113E-1)[&rate=6.647396815165473E-4]:2.903513747648E-1)[&rate=6.647396815165473E-4]:3.687725054949E-2)[&rate=6.647396815165473E-4]:1.264419763301E-1)[&rate=6.647396815165473E-4]:4.189080472076E-1)[&rate=6.647396815165473E-4]:1.556089275341E0,((34[&rate=6.647396815165473E-4]:4.836198069915E-1,29[&rate=6.647396815165473E-4]:5.546580583577E-1)[&rate=6.647396815165473E-4]:3.253124146919E-2,30[&rate=6.647396815165473E-4]:5.871892998269E-1)[&rate=6.647396815165473E-4]:4.631046415755E-2)[&rate=6.647396815165473E-4]:4.044335539028E-2,61[&rate=6.647396815165473E-4]:7.941616986096E-1)[&rate=6.647396815165473E-4]:4.712915108741E-3)[&rate=6.647396815165473E-4]:5.282784680569E-3,62[&rate=6.647396815165473E-4]:7.413158683444E-1)[&rate=6.647396815165473E-4]:6.677826121734E-2);
tree STATE_6978000 [&joint=-18033.193655334006,lnP=-18033.193655334006] = [&R] (((((34[&rate=5.639480561307509E-4]:5.255950626408E-1,(29[&rate=5.639480561307509E-4]:5.960235905623E-1,62[&rate=5.639480561307509E-4]:6.534006397426E-1)[&rate=5.639480561307509E-4]:6.097234446556E-4)[&rate=5.639480561307509E-4]:8.414821083093E-2,(30[&rate=5.639480561307509E-4]:5.490836203069E-1,((((24[&rate=5.639480561307509E-4]:5.795229139021E-1,(6[&rate=5.639480561307509E-4]:9.209641196742E-2,7[&rate=5.639480561307509E-4]:9.209641196742E-2)[&rate=5.639480561307509E-4]:3.805771868661E-1)[&rate=5.639480561307509E-4]:1.762040871951E-1,(20[&rate=5.639480561307509E-4]:2.806775648041E-1,25[&rate=5.639480561307509E-4]:2.971159209685E-1)[&rate=5.639480561307509E-4]:4.640905321834E-1)[&rate=5.639480561307509E-4]:6.130600745218E-2,28[&rate=5.639480561307509E-4]:8.608686249877E-1)[&rate=5.639480561307509E-4]:3.315048444019E-2,2[&rate=5.639480561307509E-4]:6.666218491539E-1)[&rate=5.639480561307509E-4]:1.839187573982E0)[&rate=5.639480561307509E-4]:1.31697904531E-1)[&rate=5.639480561307509E-4]:6.161363540937E-3,(14[&rate=5.639480561307509E-4]:2.214507427968E0,61[&rate=5.639480561307509E-4]:2.492330810859E-1)[&rate=5.639480561307509E-4]:5.579283865278E-1)[&rate=5.639480561307509E-4]:1.439643756005E-2,((33[&rate=5.639480561307509E-4]:3.94295535214E-1,36[&rate=5.639480561307509E-4]:4.298146608968E-1)[&rate=5.639480561307509E-4]:3.457677924736E-1,((31[&rate=5.639480561307509E-4]:1.135945864504E-1,37[&rate=5.639480561307509E-4]:1.135945864504E-1)[&rate=5.639480561307509E-4]:1.858326876794E-1,32[&rate=5.639480561307509E-4]:3.841267276818E-1)[&rate=5.639480561307509E-4]:3.805267639401E-1)[&rate=5.639480561307509E-4]:7.603009661199E-2)[&rate=5.639480561307509E-4]:6.045393001948E-2,((38[&rate=5.639480561307509E-4]:8.179866040813E-1,((((3[&rate=5.639480561307509E-4]:2.454057157044E-1,16[&rate=5.639480561307509E-4]:3.60474208855E-1)[&rate=5.639480561307509E-4]:4.215010444607E-1,5[&rate=5.639480561307509E-4]:7.189615546856E-1)[&rate=5.639480561307509E-4]:5.74502478637E-1,(13[&rate=5.639480561307509E-4]:5.577452104617E-1,9[&rate=5.639480561307509E-4]:5.193890460782E-1)[&rate=5.639480561307509E-4]:7.905133434087E-1)[&rate=5.639480561307509E-4]:1.460875180997E-1,(((((10[&rate=5.639480561307509E-4]:3.745695299865E-1,55[&rate=5.639480561307509E-4]:3.553914477948E-1)[&rate=5.639480561307509E-4]:2.836665737907E-1,((23[&rate=5.639480561307509E-4]:4.029766442072E-1,18[&rate=5.639480561307509E-4]:3.837985620155E-1)[&rate=5.639480561307509E-4]:1.986376506444E-1,21[&rate=5.639480561307509E-4]:5.90655390742E-1)[&rate=5.639480561307509E-4]:1.525122198845E-1)[&rate=5.639480561307509E-4]:4.451901162285E-1,39[&rate=5.639480561307509E-4]:3.767279534828E-2)[&rate=5.639480561307509E-4]:1.31515954841E-1,(22[&rate=5.639480561307509E-4]:1.139810829831E0,((19[&rate=5.639480561307509E-4]:6.79963532127E-1,26[&rate=5.639480561307509E-4]:7.046210663734E-1)[&rate=5.639480561307509E-4]:2.427174658139E-1,1[&rate=5.639480561307509E-4]:1.610371623244E-1)[&rate=5.639480561307509E-4]:1.97951749698E-1)[&rate=5.639480561307509E-4]:1.910217559751E-1)[&rate=5.639480561307509E-4]:4.223339502962E-2,(((((41[&rate=5.639480561307509E-4]:4.798434451073E-1,46[&rate=5.639480561307509E-4]:5.017612533264E-1)[&rate=5.639480561307509E-4]:8.919648431277E-2,(((15[&rate=5.639480561307509E-4]:3.629980756176E-1,12[&rate=5.639480561307509E-4]:3.246419112339E-1)[&rate=5.639480561307509E-4]:1.550244503233E-1,49[&rate=5.639480561307509E-4]:4.796663615572E-1)[&rate=5.639480561307509E-4]:4.012244648009E-2,53[&rate=5.639480561307509E-4]:5.225285340649E-1)[&rate=5.639480561307509E-4]:7.664838165658E-2)[&rate=5.639480561307509E-4]:1.842249823538E-2,((4[&rate=5.639480561307509E-4]:2.064008345969E-1,27[&rate=5.639480561307509E-4]:3.79003574323E-1)[&rate=5.639480561307509E-4]:2.336489917473E-1,8[&rate=5.639480561307509E-4]:4.893648948373E-1)[&rate=5.639480561307509E-4]:1.172756150099E-1)[&rate=5.639480561307509E-4]:4.275514494356E-1,((((((50[&rate=5.639480561307509E-4]:2.48764433583E-1,48[&rate=5.639480561307509E-4]:3.309562144049E-1)[&rate=5.639480561307509E-4]:9.904789537759E-2,45[&rate=5.639480561307509E-4]:4.272643837551E-1)[&rate=5.639480561307509E-4]:5.500534186827E-2,(43[&rate=5.639480561307509E-4]:4.061606929397E-1,44[&rate=5.639480561307509E-4]:4.034209669124E-1)[&rate=5.639480561307509E-4]:5.693095049194E-2)[&rate=5.639480561307509E-4]:3.977509473459E-1,51[&rate=5.639480561307509E-4]:8.005686181747E-1)[&rate=5.639480561307509E-4]:2.93188726101E-2,(11[&rate=5.639480561307509E-4]:5.572457584549E-1,17[&rate=5.639480561307509E-4]:5.956019228386E-1)[&rate=5.639480561307509E-4]:3.548335131518E-1)[&rate=5.639480561307509E-4]:1.071088216368E-1,((52[&rate=5.639480561307509E-4]:5.636984352634E-1,(63[&rate=5.639480561307509E-4]:3.478251066252E-1,58[&rate=5.639480561307509E-4]:3.450853805979E-1)[&rate=5.639480561307509E-4]:2.542294930219E-1)[&rate=5.639480561307509E-4]:1.335329609375E-1,((42[&rate=5.639480561307509E-4]:4.457995333676E-1,54[&rate=5.639480561307509E-4]:6.375803552853E-1)[&rate=5.639480561307509E-4]:4.327218506883E-3,(40[&rate=5.639480561307509E-4]:2.309514204482E-1,47[&rate=5.639480561307509E-4]:2.473897766125E-1)[&rate=5.639480561307509E-4]:2.191753314263E-1)[&rate=5.639480561307509E-4]:3.073786169292E-1)[&rate=5.639480561307509E-4]:2.397649162207E-1)[&rate=5.639480561307509E-4]:2.322304412133E-2)[&rate=5.639480561307509E-4]:1.906518893394E-1,(57[&rate=5.639480561307509E-4]:8.023598377849E-1,(60[&rate=5.639480561307509E-4]:5.577764526549E-1,(56[&rate=5.639480561307509E-4]:4.572821513571E-1,59[&rate=5.639480561307509E-4]:4.545424253297E-1)[&rate=5.639480561307509E-4]:9.775457527025E-2)[&rate=5.639480561307509E-4]:2.4458338513E-1)[&rate=5.639480561307509E-4]:6.033059286456E-1)[&rate=5.639480561307509E-4]:5.233172125428E-2)[&rate=5.639480561307509E-4]:1.788143377102E-1)[&rate=5.639480561307509E-4]:4.332295732071E-1)[&rate=5.639480561307509E-4]:8.425967449131E-1,35[&rate=5.639480561307509E-4]:8.158344905469E-1)[&rate=5.639480561307509E-4]:7.437406595772E-2);
tree STATE_6980000 [&joint=-17996.79287945673,lnP=-17996.79287945673] = [&R] ((((31[&rate=4.948657514557654E-4]:2.33667736601E-1,37[&rate=4.948657514557654E-4]:2.33667736601E-1)[&rate=4.948657514557654E-4]:2.632601740349E-1,32[&rate=4.948657514557654E-4]:5.816273641879E-1)[&rate=4.948657514557654E-4]:2.772511775213E-1,(((38[&rate=4.948657514557654E-4]:1.18143791417E0,(((5[&rate=4.948657514557654E-4]:6.132940508602E-1,(3[&rate=4.948657514557654E-4]:3.882643116168E-1,16[&rate=4.948657514557654E-4]:5.033328047675E-1)[&rate=4.948657514557654E-4]:1.729749447228E-1)[&rate=4.948657514557654E-4]:2.096553346802E-1,(13[&rate=4.948657514557654E-4]:5.268870832852E-1,9[&rate=4.948657514557654E-4]:4.885309189018E-1)[&rate=4.948657514557654E-4]:3.50856822803E-1)[&rate=4.948657514557654E-4]:5.099399699754E-1,(((57[&rate=4.948657514557654E-4]:6.828976991505E-1,(59[&rate=4.948657514557654E-4]:4.022411615053E-1,(56[&rate=4.948657514557654E-4]:2.743070193485E-1,60[&rate=4.948657514557654E-4]:2.770467453761E-1)[&rate=4.948657514557654E-4]:1.306738681841E-1)[&rate=4.948657514557654E-4]:2.751770855903E-1)[&rate=4.948657514557654E-4]:7.42723322029E-1,((((15[&rate=4.948657514557654E-4]:3.326911355297E-1,12[&rate=4.948657514557654E-4]:2.94334971146E-1)[&rate=4.948657514557654E-4]:3.336547358464E-1,((53[&rate=4.948657514557654E-4]:4.666318728809E-1,41[&rate=4.948657514557654E-4]:4.364948865795E-1)[&rate=4.948657514557654E-4]:5.23872315236E-2,46[&rate=4.948657514557654E-4]:5.107999263222E-1)[&rate=4.948657514557654E-4]:1.117103286155E-1)[&rate=4.948657514557654E-4]:2.156554787857E-2,(((4[&rate=4.948657514557654E-4]:1.16150462157E-1,27[&rate=4.948657514557654E-4]:2.887532018831E-1)[&rate=4.948657514557654E-4]:3.557024102945E-1,8[&rate=4.948657514557654E-4]:5.211679409447E-1)[&rate=4.948657514557654E-4]:3.864628055055E-2,49[&rate=4.948657514557654E-4]:5.680333995773E-1)[&rate=4.948657514557654E-4]:8.15218552936E-2)[&rate=4.948657514557654E-4]:5.440204382808E-1,((((11[&rate=4.948657514557654E-4]:4.449073534969E-1,17[&rate=4.948657514557654E-4]:4.832635178806E-1)[&rate=4.948657514557654E-4]:4.732048481251E-1,51[&rate=4.948657514557654E-4]:8.359204208001E-1)[&rate=4.948657514557654E-4]:3.339195576352E-2,(((50[&rate=4.948657514557654E-4]:2.239409522511E-1,48[&rate=4.948657514557654E-4]:3.061327330729E-1)[&rate=4.948657514557654E-4]:1.623129588157E-1,45[&rate=4.948657514557654E-4]:4.657059658613E-1)[&rate=4.948657514557654E-4]:2.602386151349E-1,(43[&rate=4.948657514557654E-4]:5.316058973466E-1,44[&rate=4.948657514557654E-4]:5.288661713192E-1)[&rate=4.948657514557654E-4]:1.751606014579E-1)[&rate=4.948657514557654E-4]:2.22819850362E-1)[&rate=4.948657514557654E-4]:1.782182961284E-1,(((40[&rate=4.948657514557654E-4]:2.331335631277E-1,(42[&rate=4.948657514557654E-4]:2.31267922802E-1,(54[&rate=4.948657514557654E-4]:3.511924460736E-1,47[&rate=4.948657514557654E-4]:1.758499803202E-1)[&rate=4.948657514557654E-4]:7.185629864616E-2)[&rate=4.948657514557654E-4]:1.865640325699E-3)[&rate=4.948657514557654E-4]:6.099552719926E-1,52[&rate=4.948657514557654E-4]:7.828148625176E-1)[&rate=4.948657514557654E-4]:2.334081896314E-2,(63[&rate=4.948657514557654E-4]:5.027313265883E-1,58[&rate=4.948657514557654E-4]:4.99991600561E-1)[&rate=4.948657514557654E-4]:3.417805192761E-1)[&rate=4.948657514557654E-4]:2.413749912113E-1)[&rate=4.948657514557654E-4]:6.385323963785E-2)[&rate=4.948657514557654E-4]:5.944258830149E-2)[&rate=4.948657514557654E-4]:5.885606183732E-2,(((10[&rate=4.948657514557654E-4]:4.170694697106E-1,55[&rate=4.948657514557654E-4]:3.978913875189E-1)[&rate=4.948657514557654E-4]:1.900715152958E-1,((23[&rate=4.948657514557654E-4]:4.329197805749E-1,18[&rate=4.948657514557654E-4]:4.137416983832E-1)[&rate=4.948657514557654E-4]:1.252162424682E-1,21[&rate=4.948657514557654E-4]:5.471771189334E-1)[&rate=4.948657514557654E-4]:1.448953729222E-1)[&rate=4.948657514557654E-4]:6.472608747747E-1,(39[&rate=4.948657514557654E-4]:1.620176821384E-1,(22[&rate=4.948657514557654E-4]:9.827532546582E-1,((19[&rate=4.948657514557654E-4]:5.942401816497E-1,26[&rate=4.948657514557654E-4]:6.188977158962E-1)[&rate=4.948657514557654E-4]:3.473242643893E-1,1[&rate=4.948657514557654E-4]:1.799206104225E-1)[&rate=4.948657514557654E-4]:2.201072642747E-2)[&rate=4.948657514557654E-4]:3.409082630966E-1)[&rate=4.948657514557654E-4]:2.66307529852E-2)[&rate=4.948657514557654E-4]:4.925330542735E-2)[&rate=4.948657514557654E-4]:4.567254647168E-2)[&rate=4.948657514557654E-4]:9.033430792024E-1)[&rate=4.948657514557654E-4]:4.734226530299E-1,(33[&rate=4.948657514557654E-4]:7.69989483203E-1,36[&rate=4.948657514557654E-4]:8.055086088858E-1)[&rate=4.948657514557654E-4]:2.646102336398E-2)[&rate=4.948657514557654E-4]:1.020352488927E-3,35[&rate=4.948657514557654E-4]:8.111320612415E-1)[&rate=4.948657514557654E-4]:3.681751871903E-2)[&rate=4.948657514557654E-4]:3.844972132256E-2,(((14[&rate=4.948657514557654E-4]:2.486989584191E0,29[&rate=4.948657514557654E-4]:4.014966580738E-1)[&rate=4.948657514557654E-4]:9.557513582131E-2,61[&rate=4.948657514557654E-4]:6.1729037313E-1)[&rate=4.948657514557654E-4]:1.793644755986E-1,(((((28[&rate=4.948657514557654E-4]:5.925453813894E-1,(20[&rate=4.948657514557654E-4]:2.845579954245E-1,25[&rate=4.948657514557654E-4]:3.009963515889E-1)[&rate=4.948657514557654E-4]:2.531928654168E-1)[&rate=4.948657514557654E-4]:8.858373108269E-2,(24[&rate=4.948657514557654E-4]:5.3886492043E-1,(6[&rate=4.948657514557654E-4]:1.999626674342E-1,7[&rate=4.948657514557654E-4]:1.999626674342E-1)[&rate=4.948657514557654E-4]:2.320529379273E-1)[&rate=4.948657514557654E-4]:9.842857560362E-2)[&rate=4.948657514557654E-4]:3.319862307712E-1,2[&rate=4.948657514557654E-4]:7.857180829692E-1)[&rate=4.948657514557654E-4]:1.788423061306E0,(34[&rate=4.948657514557654E-4]:4.991570909563E-1,30[&rate=4.948657514557654E-4]:5.701953423225E-1)[&rate=4.948657514557654E-4]:4.721999912316E-2)[&rate=4.948657514557654E-4]:3.536814654144E-2,62[&rate=4.948657514557654E-4]:7.101605371674E-1)[&rate=4.948657514557654E-4]:2.365278150662E-2)[&rate=4.948657514557654E-4]:8.154773124311E-2);
tree STATE_6982000 [&joint=-18006.347995662883,lnP=-18006.347995662883] = [&R] (((34[&rate=5.194281143879073E-4]:6.465450255941E-1,(38[&rate=5.194281143879073E-4]:1.209899830705E0,(((13[&rate=5.194281143879073E-4]:4.374309186743E-1,9[&rate=5.194281143879073E-4]:3.990747542908E-1)[&rate=5.194281143879073E-4]:4.203939466804E-1,(5[&rate=5.194281143879073E-4]:5.608073550092E-1,(3[&rate=5.194281143879073E-4]:4.144217308595E-1,16[&rate=5.194281143879073E-4]:5.294902240101E-1)[&rate=5.194281143879073E-4]:9.43308296292E-2)[&rate=5.194281143879073E-4]:2.422229897977E-1)[&rate=5.194281143879073E-4]:8.603891345783E-1,(((57[&rate=5.194281143879073E-4]:6.072205548688E-1,(60[&rate=5.194281143879073E-4]:4.039508047718E-1,(56[&rate=5.194281143879073E-4]:1.561991663924E-1,59[&rate=5.194281143879073E-4]:1.534594403651E-1)[&rate=5.194281143879073E-4]:2.450119123518E-1)[&rate=5.194281143879073E-4]:2.032697500969E-1)[&rate=5.194281143879073E-4]:8.687693235381E-1,(((((15[&rate=5.194281143879073E-4]:4.196929777965E-1,12[&rate=5.194281143879073E-4]:3.813368134128E-1)[&rate=5.194281143879073E-4]:1.620117126802E-1,53[&rate=5.194281143879073E-4]:5.460882521206E-1)[&rate=5.194281143879073E-4]:9.242696381115E-2,(46[&rate=5.194281143879073E-4]:4.537248958865E-1,41[&rate=5.194281143879073E-4]:4.318070876675E-1)[&rate=5.194281143879073E-4]:1.765711419629E-1)[&rate=5.194281143879073E-4]:7.984781728048E-3,((8[&rate=5.194281143879073E-4]:5.057090853981E-1,(4[&rate=5.194281143879073E-4]:6.689961341016E-2,27[&rate=5.194281143879073E-4]:2.395023531362E-1)[&rate=5.194281143879073E-4]:3.894944034948E-1)[&rate=5.194281143879073E-4]:7.08661442065E-3,49[&rate=5.194281143879073E-4]:5.210148779008E-1)[&rate=5.194281143879073E-4]:1.227453937315E-1)[&rate=5.194281143879073E-4]:6.340814601057E-1,((((11[&rate=5.194281143879073E-4]:5.546621896191E-1,17[&rate=5.194281143879073E-4]:5.930183540028E-1)[&rate=5.194281143879073E-4]:4.214982212448E-1,(((50[&rate=5.194281143879073E-4]:4.45948534699E-1,48[&rate=5.194281143879073E-4]:5.281403155209E-1)[&rate=5.194281143879073E-4]:1.008034615681E-1,45[&rate=5.194281143879073E-4]:6.262040510617E-1)[&rate=5.194281143879073E-4]:4.710676165549E-2,(43[&rate=5.194281143879073E-4]:5.930127033145E-1,44[&rate=5.194281143879073E-4]:5.902729772872E-1)[&rate=5.194281143879073E-4]:6.11200272109E-2)[&rate=5.194281143879073E-4]:3.001098721194E-1)[&rate=5.194281143879073E-4]:2.033180631396E-2,51[&rate=5.194281143879073E-4]:9.14300436356E-1)[&rate=5.194281143879073E-4]:2.630089993402E-1,(((63[&rate=5.194281143879073E-4]:3.864149064279E-1,58[&rate=5.194281143879073E-4]:3.836751804006E-1)[&rate=5.194281143879073E-4]:6.428156311162E-1,52[&rate=5.194281143879073E-4]:9.908743731604E-1)[&rate=5.194281143879073E-4]:7.127836517603E-2,((40[&rate=5.194281143879073E-4]:5.021593412684E-1,54[&rate=5.194281143879073E-4]:6.939401631862E-1)[&rate=5.194281143879073E-4]:7.663202977233E-3,(47[&rate=5.194281143879073E-4]:5.134327119288E-1,42[&rate=5.194281143879073E-4]:4.969943557644E-1)[&rate=5.194281143879073E-4]:1.282818848124E-2)[&rate=5.194281143879073E-4]:6.126041666935E-1)[&rate=5.194281143879073E-4]:1.151566973597E-1)[&rate=5.194281143879073E-4]:1.834051521992E-2)[&rate=5.194281143879073E-4]:2.554540694266E-2)[&rate=5.194281143879073E-4]:1.066079507346E-3,(((10[&rate=5.194281143879073E-4]:5.188761886954E-1,55[&rate=5.194281143879073E-4]:4.996981065036E-1)[&rate=5.194281143879073E-4]:2.315337923056E-1,((23[&rate=5.194281143879073E-4]:5.012427196671E-1,18[&rate=5.194281143879073E-4]:4.820646374753E-1)[&rate=5.194281143879073E-4]:3.732456596459E-2,21[&rate=5.194281143879073E-4]:5.27608381522E-1)[&rate=5.194281143879073E-4]:3.077331063281E-1)[&rate=5.194281143879073E-4]:4.528982441511E-1,(39[&rate=5.194281143879073E-4]:6.135572073337E-2,(22[&rate=5.194281143879073E-4]:1.081482575031E0,((19[&rate=5.194281143879073E-4]:8.188667652059E-1,26[&rate=5.194281143879073E-4]:8.435242994524E-1)[&rate=5.194281143879073E-4]:2.096310754924E-1,1[&rate=5.194281143879073E-4]:2.668540050819E-1)[&rate=5.194281143879073E-4]:3.380665214123E-2)[&rate=5.194281143879073E-4]:1.415169813184E-1)[&rate=5.194281143879073E-4]:7.619907976121E-2)[&rate=5.194281143879073E-4]:9.292581495379E-2)[&rate=5.194281143879073E-4]:3.836237954437E-1)[&rate=5.194281143879073E-4]:6.012748718675E-1)[&rate=5.194281143879073E-4]:4.808476052494E-1)[&rate=5.194281143879073E-4]:8.300551384686E-2,((((31[&rate=5.194281143879073E-4]:3.521647657438E-1,37[&rate=5.194281143879073E-4]:3.521647657438E-1)[&rate=5.194281143879073E-4]:2.243422139107E-1,32[&rate=5.194281143879073E-4]:6.612064332065E-1)[&rate=5.194281143879073E-4]:1.24453386049E-1,(33[&rate=5.194281143879073E-4]:7.224680279484E-1,36[&rate=5.194281143879073E-4]:7.579871536313E-1)[&rate=5.194281143879073E-4]:3.860162737274E-2)[&rate=5.194281143879073E-4]:3.126674701226E-2,35[&rate=5.194281143879073E-4]:8.05997604519E-1)[&rate=5.194281143879073E-4]:1.230064868344E-1)[&rate=5.194281143879073E-4]:3.480468587829E-2,(((29[&rate=5.194281143879073E-4]:6.51412358222E-1,14[&rate=5.194281143879073E-4]:2.736905284339E0)[&rate=5.194281143879073E-4]:4.751584412404E-3,62[&rate=5.194281143879073E-4]:7.135409918148E-1)[&rate=5.194281143879073E-4]:4.532640946059E-2,((((((6[&rate=5.194281143879073E-4]:4.086252365387E-1,7[&rate=5.194281143879073E-4]:4.086252365387E-1)[&rate=5.194281143879073E-4]:1.61034786899E-1,24[&rate=5.194281143879073E-4]:6.765093385062E-1)[&rate=5.194281143879073E-4]:2.191247074283E-1,(28[&rate=5.194281143879073E-4]:6.59451719679E-1,(20[&rate=5.194281143879073E-4]:4.212803157706E-1,25[&rate=5.194281143879073E-4]:4.377186719349E-1)[&rate=5.194281143879073E-4]:1.833768833604E-1)[&rate=5.194281143879073E-4]:2.800179426939E-1)[&rate=5.194281143879073E-4]:1.301631236128E-1,2[&rate=5.194281143879073E-4]:8.422355257116E-1)[&rate=5.194281143879073E-4]:1.725570924084E0,61[&rate=5.194281143879073E-4]:7.312992262006E-1)[&rate=5.194281143879073E-4]:2.430305971227E-2,30[&rate=5.194281143879073E-4]:6.35383706678E-1)[&rate=5.194281143879073E-4]:6.610664541706E-2)[&rate=5.194281143879073E-4]:1.339031245904E-1);
tree STATE_6984000 [&joint=-17995.266542968624,lnP=-17995.266542968624] = [&R] (((62[&rate=5.716993734805612E-4]:6.592672395347E-1,29[&rate=5.716993734805612E-4]:6.018901903544E-1)[&rate=5.716993734805612E-4]:7.574273327594E-2,61[&rate=5.716993734805612E-4]:7.978515028652E-1)[&rate=5.716993734805612E-4]:7.302625979289E-2,(((34[&rate=5.716993734805612E-4]:6.046742361197E-1,30[&rate=5.716993734805612E-4]:6.757124874859E-1)[&rate=5.716993734805612E-4]:8.113404304838E-3,(38[&rate=5.716993734805612E-4]:9.89699969028E-1,(((5[&rate=5.716993734805612E-4]:4.909438197185E-1,(13[&rate=5.716993734805612E-4]:3.867098634148E-1,9[&rate=5.716993734805612E-4]:3.483536990313E-1)[&rate=5.716993734805612E-4]:1.590284768515E-1)[&rate=5.716993734805612E-4]:5.561804034641E-1,(3[&rate=5.716993734805612E-4]:5.912073293343E-1,16[&rate=5.716993734805612E-4]:7.062758224849E-1)[&rate=5.716993734805612E-4]:4.038620993278E-1)[&rate=5.716993734805612E-4]:5.194542528032E-1,(((39[&rate=5.716993734805612E-4]:4.610475820897E-2,((22[&rate=5.716993734805612E-4]:9.920345966498E-1,((19[&rate=5.716993734805612E-4]:6.610819195195E-1,26[&rate=5.716993734805612E-4]:6.85739453766E-1)[&rate=5.716993734805612E-4]:2.596490792558E-1,1[&rate=5.716993734805612E-4]:1.590871631588E-1)[&rate=5.716993734805612E-4]:5.212551568269E-2)[&rate=5.716993734805612E-4]:1.210269816398E-1,((10[&rate=5.716993734805612E-4]:4.93974796518E-1,55[&rate=5.716993734805612E-4]:4.747967143263E-1)[&rate=5.716993734805612E-4]:2.89698416073E-2,((23[&rate=5.716993734805612E-4]:4.706535935181E-1,18[&rate=5.716993734805612E-4]:4.514755113263E-1)[&rate=5.716993734805612E-4]:5.084334444868E-2,21[&rate=5.716993734805612E-4]:5.105380338571E-1)[&rate=5.716993734805612E-4]:9.733811111742E-2)[&rate=5.716993734805612E-4]:4.942265292054E-1)[&rate=5.716993734805612E-4]:9.468701553581E-2)[&rate=5.716993734805612E-4]:2.221288211204E-1,(57[&rate=5.716993734805612E-4]:5.443679741644E-1,((60[&rate=5.716993734805612E-4]:1.885047867466E-1,56[&rate=5.716993734805612E-4]:1.85765060719E-1)[&rate=5.716993734805612E-4]:1.534556401205E-1,59[&rate=5.716993734805612E-4]:3.364809748121E-1)[&rate=5.716993734805612E-4]:2.024075472974E-1)[&rate=5.716993734805612E-4]:9.704409476307E-1)[&rate=5.716993734805612E-4]:8.24349858004E-2,((((53[&rate=5.716993734805612E-4]:5.982607122008E-1,((49[&rate=5.716993734805612E-4]:5.639656698883E-1,(15[&rate=5.716993734805612E-4]:4.729208811138E-1,12[&rate=5.716993734805612E-4]:4.345647167301E-1)[&rate=5.716993734805612E-4]:1.294009531582E-1)[&rate=5.716993734805612E-4]:1.967886797752E-2,(4[&rate=5.716993734805612E-4]:8.853471261282E-2,27[&rate=5.716993734805612E-4]:2.611374523388E-1)[&rate=5.716993734805612E-4]:4.375755786778E-1)[&rate=5.716993734805612E-4]:1.18764483074E-2)[&rate=5.716993734805612E-4]:1.545669172628E-3,8[&rate=5.716993734805612E-4]:5.888474772638E-1)[&rate=5.716993734805612E-4]:3.043257614229E-1,(46[&rate=5.716993734805612E-4]:5.670520105108E-1,41[&rate=5.716993734805612E-4]:5.451342022917E-1)[&rate=5.716993734805612E-4]:3.288609542033E-1)[&rate=5.716993734805612E-4]:4.255255379163E-1,(((51[&rate=5.716993734805612E-4]:7.557709853561E-1,(((50[&rate=5.716993734805612E-4]:4.323080850341E-1,48[&rate=5.716993734805612E-4]:5.144998658559E-1)[&rate=5.716993734805612E-4]:6.047198481598E-2,45[&rate=5.716993734805612E-4]:5.722321246446E-1)[&rate=5.716993734805612E-4]:7.854457537131E-2,(43[&rate=5.716993734805612E-4]:4.962477010523E-1,44[&rate=5.716993734805612E-4]:4.935079750249E-1)[&rate=5.716993734805612E-4]:1.353509167719E-1)[&rate=5.716993734805612E-4]:1.844463401347E-1)[&rate=5.716993734805612E-4]:8.035253360232E-2,(11[&rate=5.716993734805612E-4]:4.349930784119E-1,17[&rate=5.716993734805612E-4]:4.733492427956E-1)[&rate=5.716993734805612E-4]:4.833222213683E-1)[&rate=5.716993734805612E-4]:3.524323136528E-1,(((((40[&rate=5.716993734805612E-4]:8.224123185763E-2,42[&rate=5.716993734805612E-4]:8.224123185763E-2)[&rate=5.716993734805612E-4]:4.378972428173E-1,54[&rate=5.716993734805612E-4]:7.119192965926E-1)[&rate=5.716993734805612E-4]:3.424689383148E-2,47[&rate=5.716993734805612E-4]:5.708237246708E-1)[&rate=5.716993734805612E-4]:4.044047990393E-1,52[&rate=5.716993734805612E-4]:8.985161949429E-1)[&rate=5.716993734805612E-4]:9.960145821436E-2,(63[&rate=5.716993734805612E-4]:5.694055585864E-1,58[&rate=5.716993734805612E-4]:5.66665832559E-1)[&rate=5.716993734805612E-4]:4.670682589546E-1)[&rate=5.716993734805612E-4]:1.90438179454E-1)[&rate=5.716993734805612E-4]:5.617034125193E-2)[&rate=5.716993734805612E-4]:9.772321318426E-2)[&rate=5.716993734805612E-4]:1.665948423629E-1)[&rate=5.716993734805612E-4]:4.779160135903E-1)[&rate=5.716993734805612E-4]:6.672900817565E-1)[&rate=5.716993734805612E-4]:4.836093430416E-2,((14[&rate=5.716993734805612E-4]:2.621568813251E0,((((6[&rate=5.716993734805612E-4]:3.032834888E-1,7[&rate=5.716993734805612E-4]:3.032834888E-1)[&rate=5.716993734805612E-4]:1.842652856546E-1,24[&rate=5.716993734805612E-4]:5.943980895231E-1)[&rate=5.716993734805612E-4]:1.379784525128E-1,(28[&rate=5.716993734805612E-4]:6.46949591854E-1,(20[&rate=5.716993734805612E-4]:3.846570445447E-1,25[&rate=5.716993734805612E-4]:4.010954007091E-1)[&rate=5.716993734805612E-4]:2.074980267612E-1)[&rate=5.716993734805612E-4]:1.292625666203E-1)[&rate=5.716993734805612E-4]:1.807200493277E-1,2[&rate=5.716993734805612E-4]:7.295349475279E-1)[&rate=5.716993734805612E-4]:1.763266742435E0)[&rate=5.716993734805612E-4]:1.832723583389E-1,((((31[&rate=5.716993734805612E-4]:2.199253159106E-1,37[&rate=5.716993734805612E-4]:2.199253159106E-1)[&rate=5.716993734805612E-4]:3.416241393451E-1,32[&rate=5.716993734805612E-4]:6.462489088077E-1)[&rate=5.716993734805612E-4]:1.538467424744E-1,(33[&rate=5.716993734805612E-4]:6.948999478679E-1,36[&rate=5.716993734805612E-4]:7.304190735508E-1)[&rate=5.716993734805612E-4]:8.06055394798E-2)[&rate=5.716993734805612E-4]:2.026555748975E-2,35[&rate=5.716993734805612E-4]:8.094322470231E-1)[&rate=5.716993734805612E-4]:3.833129899548E-2)[&rate=5.716993734805612E-4]:1.283858062263E-2)[&rate=5.716993734805612E-4]:1.847235732827E-2);
tree STATE_6986000 [&joint=-18004.195336651035,lnP=-18004.195336651035] = [&R] ((((36[&rate=5.92826733834432E-4]:6.898531343762E-1,33[&rate=5.92826733834432E-4]:6.543340086934E-1)[&rate=5.92826733834432E-4]:5.277523187281E-2,30[&rate=5.92826733834432E-4]:5.923551422055E-1)[&rate=5.92826733834432E-4]:1.380467925437E-1,(((34[&rate=5.92826733834432E-4]:5.195665033287E-1,(38[&rate=5.92826733834432E-4]:9.638244032016E-1,((5[&rate=5.92826733834432E-4]:8.010626188397E-1,((3[&rate=5.92826733834432E-4]:3.204172617784E-1,16[&rate=5.92826733834432E-4]:4.35485754929E-1)[&rate=5.92826733834432E-4]:3.935102824433E-1,(13[&rate=5.92826733834432E-4]:4.950774835855E-1,9[&rate=5.92826733834432E-4]:4.56721319202E-1)[&rate=5.92826733834432E-4]:3.256993757045E-1)[&rate=5.92826733834432E-4]:3.508028009756E-2)[&rate=5.92826733834432E-4]:6.354561933904E-1,((((22[&rate=5.92826733834432E-4]:9.43241652704E-1,((1[&rate=5.92826733834432E-4]:8.833380292249E-2,26[&rate=5.92826733834432E-4]:8.746351727854E-1)[&rate=5.92826733834432E-4]:1.809597423678E-2,19[&rate=5.92826733834432E-4]:8.680736127758E-1)[&rate=5.92826733834432E-4]:5.598995773646E-2)[&rate=5.92826733834432E-4]:3.763203024301E-1,(((10[&rate=5.92826733834432E-4]:4.94107773365E-1,55[&rate=5.92826733834432E-4]:4.749296911733E-1)[&rate=5.92826733834432E-4]:8.697736854454E-2,((23[&rate=5.92826733834432E-4]:3.601836822535E-1,18[&rate=5.92826733834432E-4]:3.410056000618E-1)[&rate=5.92826733834432E-4]:2.018053377959E-1,21[&rate=5.92826733834432E-4]:5.510301159398E-1)[&rate=5.92826733834432E-4]:1.149865328189E-1)[&rate=5.92826733834432E-4]:4.948688607508E-1,39[&rate=5.92826733834432E-4]:1.020057800285E-2)[&rate=5.92826733834432E-4]:1.477175415148E-1)[&rate=5.92826733834432E-4]:8.729641613522E-2,(57[&rate=5.92826733834432E-4]:6.303151861672E-1,((60[&rate=5.92826733834432E-4]:2.093290133469E-1,56[&rate=5.92826733834432E-4]:2.065892873193E-1)[&rate=5.92826733834432E-4]:2.022007348529E-1,59[&rate=5.92826733834432E-4]:4.060502961448E-1)[&rate=5.92826733834432E-4]:2.187854379674E-1)[&rate=5.92826733834432E-4]:8.614746919515E-1)[&rate=5.92826733834432E-4]:3.861431239106E-2,((49[&rate=5.92826733834432E-4]:8.125264503586E-1,(((53[&rate=5.92826733834432E-4]:5.647334285187E-1,46[&rate=5.92826733834432E-4]:5.565142504364E-1)[&rate=5.92826733834432E-4]:2.938245249101E-2,41[&rate=5.92826733834432E-4]:5.639788947084E-1)[&rate=5.92826733834432E-4]:1.814755334671E-1,(((15[&rate=5.92826733834432E-4]:3.970269528263E-1,12[&rate=5.92826733834432E-4]:3.586707884426E-1)[&rate=5.92826733834432E-4]:1.321221420666E-1,8[&rate=5.92826733834432E-4]:4.825737524271E-1)[&rate=5.92826733834432E-4]:9.742510014005E-2,(4[&rate=5.92826733834432E-4]:3.132529176849E-1,27[&rate=5.92826733834432E-4]:4.858556574109E-1)[&rate=5.92826733834432E-4]:2.174308663892E-1)[&rate=5.92826733834432E-4]:1.846336578E-1)[&rate=5.92826733834432E-4]:3.967476190942E-2)[&rate=5.92826733834432E-4]:4.871215677434E-1,(((51[&rate=5.92826733834432E-4]:6.881976785903E-1,(11[&rate=5.92826733834432E-4]:5.53442032401E-1,17[&rate=5.92826733834432E-4]:5.917981967847E-1)[&rate=5.92826733834432E-4]:2.169474270111E-1)[&rate=5.92826733834432E-4]:6.737637983482E-2,(((50[&rate=5.92826733834432E-4]:4.446450513939E-1,48[&rate=5.92826733834432E-4]:5.268368322157E-1)[&rate=5.92826733834432E-4]:3.543757253001E-2,45[&rate=5.92826733834432E-4]:5.595346787184E-1)[&rate=5.92826733834432E-4]:4.213254813678E-2,(43[&rate=5.92826733834432E-4]:2.195326418574E-1,44[&rate=5.92826733834432E-4]:2.1679291583E-1)[&rate=5.92826733834432E-4]:3.62956502806E-1)[&rate=5.92826733834432E-4]:2.333588863645E-1)[&rate=5.92826733834432E-4]:1.456332070731E-1,(((63[&rate=5.92826733834432E-4]:2.598488797557E-1,58[&rate=5.92826733834432E-4]:2.571091537284E-1)[&rate=5.92826733834432E-4]:4.668160682409E-1,(54[&rate=5.92826733834432E-4]:6.8897063471E-1,(42[&rate=5.92826733834432E-4]:3.899797361315E-1,(47[&rate=5.92826733834432E-4]:8.487543102477E-2,40[&rate=5.92826733834432E-4]:6.84370748604E-2)[&rate=5.92826733834432E-4]:3.215426612711E-1)[&rate=5.92826733834432E-4]:1.072100766607E-1)[&rate=5.92826733834432E-4]:2.513929434234E-1)[&rate=5.92826733834432E-4]:2.808359207713E-3,52[&rate=5.92826733834432E-4]:6.911171428206E-1)[&rate=5.92826733834432E-4]:2.100901226776E-1)[&rate=5.92826733834432E-4]:3.16248971782E-1)[&rate=5.92826733834432E-4]:5.815343268147E-2)[&rate=5.92826733834432E-4]:1.033748956931E-1)[&rate=5.92826733834432E-4]:5.821001115195E-1)[&rate=5.92826733834432E-4]:5.999445104871E-1)[&rate=5.92826733834432E-4]:4.017977694066E-4,((31[&rate=5.92826733834432E-4]:2.325671469385E-1,37[&rate=5.92826733834432E-4]:2.325671469385E-1)[&rate=5.92826733834432E-4]:1.980528905078E-1,32[&rate=5.92826733834432E-4]:5.153194909983E-1)[&rate=5.92826733834432E-4]:2.15031323761E-1)[&rate=5.92826733834432E-4]:1.009148661436E-2,35[&rate=5.92826733834432E-4]:7.295133396249E-1)[&rate=5.92826733834432E-4]:1.293038956706E-1)[&rate=5.92826733834432E-4]:5.494030228808E-2,(14[&rate=5.92826733834432E-4]:2.786225569371E0,(((61[&rate=5.92826733834432E-4]:7.112273165131E-1,29[&rate=5.92826733834432E-4]:5.910087372782E-1)[&rate=5.92826733834432E-4]:6.519062946419E-3,((((6[&rate=5.92826733834432E-4]:1.251743092347E-1,7[&rate=5.92826733834432E-4]:1.251743092347E-1)[&rate=5.92826733834432E-4]:4.299045921592E-1,24[&rate=5.92826733834432E-4]:6.619282164624E-1)[&rate=5.92826733834432E-4]:1.604172061219E-1,(28[&rate=5.92826733834432E-4]:6.951825422298E-1,(20[&rate=5.92826733834432E-4]:3.419328929588E-1,25[&rate=5.92826733834432E-4]:3.583712491232E-1)[&rate=5.92826733834432E-4]:2.984551287229E-1)[&rate=5.92826733834432E-4]:1.709984967929E-1)[&rate=5.92826733834432E-4]:1.790336711333E-1,2[&rate=5.92826733834432E-4]:8.17817449882E-1)[&rate=5.92826733834432E-4]:1.736436153172E0)[&rate=5.92826733834432E-4]:4.170075931847E-2,62[&rate=5.92826733834432E-4]:6.966056087234E-1)[&rate=5.92826733834432E-4]:6.150408371047E-2)[&rate=5.92826733834432E-4]:8.460959378375E-2);
tree STATE_6988000 [&joint=-18002.676665922285,lnP=-18002.676665922285] = [&R] ((((((28[&rate=5.31811248256153E-4]:8.670251298808E-1,((20[&rate=5.31811248256153E-4]:4.155628193481E-1,25[&rate=5.31811248256153E-4]:4.320011755125E-1)[&rate=5.31811248256153E-4]:3.270230092836E-1,((6[&rate=5.31811248256153E-4]:1.615912871968E-1,7[&rate=5.31811248256153E-4]:1.615912871968E-1)[&rate=5.31811248256153E-4]:2.934418276424E-1,24[&rate=5.31811248256153E-4]:5.618824299078E-1)[&rate=5.31811248256153E-4]:1.916623028336E-1)[&rate=5.31811248256153E-4]:6.964478070103E-2)[&rate=5.31811248256153E-4]:8.39982239856E-2,2[&rate=5.31811248256153E-4]:7.236260935924E-1)[&rate=5.31811248256153E-4]:1.812625479113E0,34[&rate=5.31811248256153E-4]:5.084875185095E-1)[&rate=5.31811248256153E-4]:5.68586568185E-2,(14[&rate=5.31811248256153E-4]:2.690041696649E0,(62[&rate=5.31811248256153E-4]:6.549691461927E-1,29[&rate=5.31811248256153E-4]:5.975920970123E-1)[&rate=5.31811248256153E-4]:6.956673519224E-3)[&rate=5.31811248256153E-4]:3.183565616266E-2)[&rate=5.31811248256153E-4]:7.405677006558E-2,((35[&rate=5.31811248256153E-4]:6.945605886009E-1,(38[&rate=5.31811248256153E-4]:1.367562243472E0,(((3[&rate=5.31811248256153E-4]:4.76114129304E-1,16[&rate=5.31811248256153E-4]:5.911826224546E-1)[&rate=5.31811248256153E-4]:2.966848730991E-1,((13[&rate=5.31811248256153E-4]:6.018856916749E-1,9[&rate=5.31811248256153E-4]:5.635295272915E-1)[&rate=5.31811248256153E-4]:2.147613553849E-1,5[&rate=5.31811248256153E-4]:7.61852526512E-1)[&rate=5.31811248256153E-4]:6.300127041156E-2)[&rate=5.31811248256153E-4]:6.262316746475E-1,(((57[&rate=5.31811248256153E-4]:6.042748788927E-1,((60[&rate=5.31811248256153E-4]:4.354555171753E-1,56[&rate=5.31811248256153E-4]:4.327157911477E-1)[&rate=5.31811248256153E-4]:1.399784585672E-2,59[&rate=5.31811248256153E-4]:4.439739109771E-1)[&rate=5.31811248256153E-4]:1.548215158607E-1)[&rate=5.31811248256153E-4]:5.884053838104E-1,((((8[&rate=5.31811248256153E-4]:6.765632548774E-1,(4[&rate=5.31811248256153E-4]:1.051152537473E-1,27[&rate=5.31811248256153E-4]:2.777179934733E-1)[&rate=5.31811248256153E-4]:5.22132932637E-1)[&rate=5.31811248256153E-4]:1.583822222478E-1,(15[&rate=5.31811248256153E-4]:5.739692502726E-1,12[&rate=5.31811248256153E-4]:5.356130858889E-1)[&rate=5.31811248256153E-4]:3.075515693184E-1)[&rate=5.31811248256153E-4]:9.482585201516E-2,(53[&rate=5.31811248256153E-4]:5.731148741863E-1,(49[&rate=5.31811248256153E-4]:5.458960838267E-1,(41[&rate=5.31811248256153E-4]:4.896373499768E-1,46[&rate=5.31811248256153E-4]:5.115551581959E-1)[&rate=5.31811248256153E-4]:2.886147357601E-2)[&rate=5.31811248256153E-4]:2.447906433203E-2)[&rate=5.31811248256153E-4]:3.676153590638E-1)[&rate=5.31811248256153E-4]:7.01305431776E-2,(((63[&rate=5.31811248256153E-4]:3.669252443615E-1,58[&rate=5.31811248256153E-4]:3.641855183342E-1)[&rate=5.31811248256153E-4]:4.007156711313E-1,(40[&rate=5.31811248256153E-4]:4.399394099306E-1,((47[&rate=5.31811248256153E-4]:2.681290140519E-1,54[&rate=5.31811248256153E-4]:4.434714798053E-1)[&rate=5.31811248256153E-4]:9.647065446394E-2,42[&rate=5.31811248256153E-4]:3.481613123515E-1)[&rate=5.31811248256153E-4]:9.177809757909E-2)[&rate=5.31811248256153E-4]:3.496193137813E-1)[&rate=5.31811248256153E-4]:1.509918441898E-1,(52[&rate=5.31811248256153E-4]:7.567153278996E-1,(((11[&rate=5.31811248256153E-4]:5.577198513729E-1,17[&rate=5.31811248256153E-4]:5.960760157566E-1)[&rate=5.31811248256153E-4]:1.591946177394E-1,51[&rate=5.31811248256153E-4]:6.347226882904E-1)[&rate=5.31811248256153E-4]:5.433439301963E-2,(((50[&rate=5.31811248256153E-4]:3.053158088239E-1,48[&rate=5.31811248256153E-4]:3.875075896458E-1)[&rate=5.31811248256153E-4]:1.438280810497E-1,45[&rate=5.31811248256153E-4]:5.285959446681E-1)[&rate=5.31811248256153E-4]:3.935714761642E-2,(43[&rate=5.31811248256153E-4]:4.130053610502E-1,44[&rate=5.31811248256153E-4]:4.102656350228E-1)[&rate=5.31811248256153E-4]:1.357696490426E-1)[&rate=5.31811248256153E-4]:2.0055604382E-1)[&rate=5.31811248256153E-4]:6.765824658954E-2)[&rate=5.31811248256153E-4]:1.235612673993E-1)[&rate=5.31811248256153E-4]:4.565267427931E-2)[&rate=5.31811248256153E-4]:1.195647257672E-2)[&rate=5.31811248256153E-4]:2.686424790728E-1,(39[&rate=5.31811248256153E-4]:9.997734432146E-2,((22[&rate=5.31811248256153E-4]:9.426556468012E-1,((26[&rate=5.31811248256153E-4]:6.950261617287E-1,19[&rate=5.31811248256153E-4]:6.703686274823E-1)[&rate=5.31811248256153E-4]:1.717683195709E-1,1[&rate=5.31811248256153E-4]:8.049311143669E-2)[&rate=5.31811248256153E-4]:8.134061755627E-2)[&rate=5.31811248256153E-4]:9.613776367272E-2,((10[&rate=5.31811248256153E-4]:3.804198582542E-1,55[&rate=5.31811248256153E-4]:3.612417760624E-1)[&rate=5.31811248256153E-4]:2.720273897851E-1,((23[&rate=5.31811248256153E-4]:4.27633133038E-1,18[&rate=5.31811248256153E-4]:4.084550508462E-1)[&rate=5.31811248256153E-4]:1.10714514819E-1,21[&rate=5.31811248256153E-4]:5.273887437473E-1)[&rate=5.31811248256153E-4]:2.099900111411E-1)[&rate=5.31811248256153E-4]:2.904557514758E-1)[&rate=5.31811248256153E-4]:2.228277694639E-1)[&rate=5.31811248256153E-4]:1.147700549886E-1)[&rate=5.31811248256153E-4]:1.870230037679E-1)[&rate=5.31811248256153E-4]:9.712712924494E-1)[&rate=5.31811248256153E-4]:1.71747203576E-1)[&rate=5.31811248256153E-4]:4.430219332665E-2,((31[&rate=5.31811248256153E-4]:3.160761432499E-1,37[&rate=5.31811248256153E-4]:3.160761432499E-1)[&rate=5.31811248256153E-4]:8.876414705475E-2,32[&rate=5.31811248256153E-4]:4.895397438567E-1)[&rate=5.31811248256153E-4]:2.602519998196E-1)[&rate=5.31811248256153E-4]:9.999371537852E-2)[&rate=5.31811248256153E-4]:3.66731277052E-2,(61[&rate=5.31811248256153E-4]:8.194635705656E-1,((33[&rate=5.31811248256153E-4]:6.360261567986E-1,36[&rate=5.31811248256153E-4]:6.715452824815E-1)[&rate=5.31811248256153E-4]:1.68170793152E-1,30[&rate=5.31811248256153E-4]:6.894428515899E-1)[&rate=5.31811248256153E-4]:9.802139740767E-3)[&rate=5.31811248256153E-4]:4.78693331343E-2);
tree STATE_6990000 [&joint=-18005.15045834433,lnP=-18005.15045834433] = [&R] (61[&rate=5.96136281322513E-4]:9.159712885599E-1,((30[&rate=5.96136281322513E-4]:6.894276413563E-1,(((35[&rate=5.96136281322513E-4]:7.380682072415E-1,(38[&rate=5.96136281322513E-4]:7.150992128644E-1,(((3[&rate=5.96136281322513E-4]:2.90678886089E-1,16[&rate=5.96136281322513E-4]:4.057473792396E-1)[&rate=5.96136281322513E-4]:3.075112443705E-1,((13[&rate=5.96136281322513E-4]:4.506773120154E-1,9[&rate=5.96136281322513E-4]:4.12321147632E-1)[&rate=5.96136281322513E-4]:2.385174144058E-1,5[&rate=5.96136281322513E-4]:6.344002058734E-1)[&rate=5.96136281322513E-4]:1.58447191065E-2)[&rate=5.96136281322513E-4]:8.125107662667E-1,(((22[&rate=5.96136281322513E-4]:8.60346798421E-1,((26[&rate=5.96136281322513E-4]:6.912490651999E-1,19[&rate=5.96136281322513E-4]:6.665915309534E-1)[&rate=5.96136281322513E-4]:1.173154900892E-1,1[&rate=5.96136281322513E-4]:2.226318542619E-2)[&rate=5.96136281322513E-4]:5.726169518659E-2)[&rate=5.96136281322513E-4]:3.973121858934E-1,(39[&rate=5.96136281322513E-4]:6.078958357249E-2,((10[&rate=5.96136281322513E-4]:5.854191736887E-1,55[&rate=5.96136281322513E-4]:5.662410914969E-1)[&rate=5.96136281322513E-4]:1.134497568492E-1,((23[&rate=5.96136281322513E-4]:3.720841914078E-1,18[&rate=5.96136281322513E-4]:3.52906109216E-1)[&rate=5.96136281322513E-4]:4.151290319883E-1,21[&rate=5.96136281322513E-4]:7.762543192864E-1)[&rate=5.96136281322513E-4]:7.546118100723E-3)[&rate=5.96136281322513E-4]:4.276740776921E-1)[&rate=5.96136281322513E-4]:3.522556512557E-2)[&rate=5.96136281322513E-4]:8.388708592095E-2,((((((15[&rate=5.96136281322513E-4]:3.388983341407E-1,12[&rate=5.96136281322513E-4]:3.00542169757E-1)[&rate=5.96136281322513E-4]:2.019032475342E-1,(4[&rate=5.96136281322513E-4]:6.983289437987E-2,27[&rate=5.96136281322513E-4]:2.424356341059E-1)[&rate=5.96136281322513E-4]:3.750782763361E-1)[&rate=5.96136281322513E-4]:2.121418243438E-1,8[&rate=5.96136281322513E-4]:7.063680635529E-1)[&rate=5.96136281322513E-4]:8.513372028045E-2,((41[&rate=5.96136281322513E-4]:1.88904172777E-1,53[&rate=5.96136281322513E-4]:2.190411590784E-1)[&rate=5.96136281322513E-4]:3.979189093615E-1,(49[&rate=5.96136281322513E-4]:5.08357859116E-1,46[&rate=5.96136281322513E-4]:5.028784070612E-1)[&rate=5.96136281322513E-4]:1.058624832963E-1)[&rate=5.96136281322513E-4]:1.855006195032E-1)[&rate=5.96136281322513E-4]:2.773347762736E-1,(((((47[&rate=5.96136281322513E-4]:2.638925695674E-1,(42[&rate=5.96136281322513E-4]:2.384260728872E-1,54[&rate=5.96136281322513E-4]:4.302068948049E-1)[&rate=5.96136281322513E-4]:9.028140515849E-3)[&rate=5.96136281322513E-4]:1.578666910601E-2,40[&rate=5.96136281322513E-4]:2.632408825091E-1)[&rate=5.96136281322513E-4]:4.542269493883E-1,(63[&rate=5.96136281322513E-4]:2.974762715241E-1,58[&rate=5.96136281322513E-4]:2.947365454967E-1)[&rate=5.96136281322513E-4]:3.980737521541E-1)[&rate=5.96136281322513E-4]:1.619290924146E-1,52[&rate=5.96136281322513E-4]:8.191229517092E-1)[&rate=5.96136281322513E-4]:8.017285773728E-3,((((50[&rate=5.96136281322513E-4]:3.448945908307E-1,48[&rate=5.96136281322513E-4]:4.270863716526E-1)[&rate=5.96136281322513E-4]:1.313428979924E-1,45[&rate=5.96136281322513E-4]:5.556895436176E-1)[&rate=5.96136281322513E-4]:1.195286004636E-1,(43[&rate=5.96136281322513E-4]:2.776887214683E-1,44[&rate=5.96136281322513E-4]:2.749489954409E-1)[&rate=5.96136281322513E-4]:3.783513404212E-1)[&rate=5.96136281322513E-4]:2.02243055984E-1,(51[&rate=5.96136281322513E-4]:6.515734119958E-1,(11[&rate=5.96136281322513E-4]:3.737860479711E-1,17[&rate=5.96136281322513E-4]:4.121422123548E-1)[&rate=5.96136281322513E-4]:3.599791448466E-1)[&rate=5.96136281322513E-4]:1.464357332749E-1)[&rate=5.96136281322513E-4]:2.913109221211E-2)[&rate=5.96136281322513E-4]:1.677237198844E-1)[&rate=5.96136281322513E-4]:1.494091763754E-1,(57[&rate=5.96136281322513E-4]:5.381286470091E-1,(56[&rate=5.96136281322513E-4]:5.208821651288E-1,(60[&rate=5.96136281322513E-4]:4.641421759231E-1,59[&rate=5.96136281322513E-4]:4.586627238681E-1)[&rate=5.96136281322513E-4]:5.947971523336E-2)[&rate=5.96136281322513E-4]:1.450675585265E-2)[&rate=5.96136281322513E-4]:8.609390072817E-1)[&rate=5.96136281322513E-4]:2.740992279403E-2)[&rate=5.96136281322513E-4]:2.335383881345E-1)[&rate=5.96136281322513E-4]:3.071380421659E-1)[&rate=5.96136281322513E-4]:8.677178528245E-1)[&rate=5.96136281322513E-4]:7.320946978354E-3,((31[&rate=5.96136281322513E-4]:9.352308577083E-2,37[&rate=5.96136281322513E-4]:9.352308577083E-2)[&rate=5.96136281322513E-4]:2.40996514876E-1,32[&rate=5.96136281322513E-4]:4.192190541989E-1)[&rate=5.96136281322513E-4]:3.370990617697E-1)[&rate=5.96136281322513E-4]:1.555362256198E-2,(36[&rate=5.96136281322513E-4]:6.750119761611E-1,33[&rate=5.96136281322513E-4]:6.394928504782E-1)[&rate=5.96136281322513E-4]:1.07788724118E-1)[&rate=5.96136281322513E-4]:5.690016512072E-2)[&rate=5.96136281322513E-4]:5.035071563591E-2,(((34[&rate=5.96136281322513E-4]:5.201099591326E-1,(62[&rate=5.96136281322513E-4]:3.351402408774E-1,14[&rate=5.96136281322513E-4]:2.363256117814E0)[&rate=5.96136281322513E-4]:3.133850188016E-1)[&rate=5.96136281322513E-4]:1.699009780852E-2,(((((6[&rate=5.96136281322513E-4]:3.845858741262E-1,7[&rate=5.96136281322513E-4]:3.845858741262E-1)[&rate=5.96136281322513E-4]:2.103353209213E-1,24[&rate=5.96136281322513E-4]:7.01770510116E-1)[&rate=5.96136281322513E-4]:2.820651806909E-2,(20[&rate=5.96136281322513E-4]:4.332663615044E-1,25[&rate=5.96136281322513E-4]:4.497047176688E-1)[&rate=5.96136281322513E-4]:2.85751762571E-1)[&rate=5.96136281322513E-4]:6.305924365861E-2,28[&rate=5.96136281322513E-4]:8.368718882821E-1)[&rate=5.96136281322513E-4]:1.701475554565E-1,2[&rate=5.96136281322513E-4]:7.796221834646E-1)[&rate=5.96136281322513E-4]:1.785241927672E0)[&rate=5.96136281322513E-4]:4.64698809031E-2,29[&rate=5.96136281322513E-4]:6.546081892104E-1)[&rate=5.96136281322513E-4]:8.517016778182E-2)[&rate=5.96136281322513E-4]:5.597435233284E-2);
tree STATE_6992000 [&joint=-18002.409191523417,lnP=-18002.409191523417] = [&R] (30[&rate=6.017179573529566E-4]:7.05732840368E-1,((((38[&rate=6.017179573529566E-4]:1.513800373474E0,((((3[&rate=6.017179573529566E-4]:1.832456191337E-1,16[&rate=6.017179573529566E-4]:2.983141122843E-1)[&rate=6.017179573529566E-4]:8.361717161056E-2,5[&rate=6.017179573529566E-4]:3.189175852647E-1)[&rate=6.017179573529566E-4]:6.639204221089E-2,(13[&rate=6.017179573529566E-4]:3.175741675874E-1,9[&rate=6.017179573529566E-4]:2.792180032039E-1)[&rate=6.017179573529566E-4]:1.225299804361E-1)[&rate=6.017179573529566E-4]:1.239056717964E0,((((10[&rate=6.017179573529566E-4]:7.775219343739E-1,55[&rate=6.017179573529566E-4]:7.583438521822E-1)[&rate=6.017179573529566E-4]:4.815544205231E-2,((23[&rate=6.017179573529566E-4]:4.377189165317E-1,18[&rate=6.017179573529566E-4]:4.185408343399E-1)[&rate=6.017179573529566E-4]:6.588250891688E-2,21[&rate=6.017179573529566E-4]:4.926425213389E-1)[&rate=6.017179573529566E-4]:4.179663619366E-1)[&rate=6.017179573529566E-4]:4.294696913765E-1,(39[&rate=6.017179573529566E-4]:3.122446222473E-2,(22[&rate=6.017179573529566E-4]:9.891010657137E-1,((26[&rate=6.017179573529566E-4]:4.897469358716E-1,19[&rate=6.017179573529566E-4]:4.650894016252E-1)[&rate=6.017179573529566E-4]:4.387000373943E-1,1[&rate=6.017179573529566E-4]:1.421456034029E-1)[&rate=6.017179573529566E-4]:6.613354450253E-2)[&rate=6.017179573529566E-4]:2.037672321274E-1)[&rate=6.017179573529566E-4]:1.581691809205E-1)[&rate=6.017179573529566E-4]:1.093555390504E-1,((57[&rate=6.017179573529566E-4]:5.015951967765E-1,((60[&rate=6.017179573529566E-4]:3.900718696276E-1,59[&rate=6.017179573529566E-4]:3.845924175727E-1)[&rate=6.017179573529566E-4]:4.553008058534E-2,56[&rate=6.017179573529566E-4]:4.328622241854E-1)[&rate=6.017179573529566E-4]:6.599324656353E-2)[&rate=6.017179573529566E-4]:6.679553530938E-1,((((4[&rate=6.017179573529566E-4]:2.760929397191E-1,27[&rate=6.017179573529566E-4]:4.486956794451E-1)[&rate=6.017179573529566E-4]:1.486796600787E-1,8[&rate=6.017179573529566E-4]:4.740876682909E-1)[&rate=6.017179573529566E-4]:1.570975290349E-1,((15[&rate=6.017179573529566E-4]:2.953772533031E-1,12[&rate=6.017179573529566E-4]:2.570210889194E-1)[&rate=6.017179573529566E-4]:3.633063213877E-1,((46[&rate=6.017179573529566E-4]:3.726644742421E-1,(53[&rate=6.017179573529566E-4]:3.033651551722E-1,41[&rate=6.017179573529566E-4]:2.732281688708E-1)[&rate=6.017179573529566E-4]:7.751849715225E-2)[&rate=6.017179573529566E-4]:1.457250404465E-1,49[&rate=6.017179573529566E-4]:5.238689667433E-1)[&rate=6.017179573529566E-4]:9.64584435638E-2)[&rate=6.017179573529566E-4]:1.907696510067E-2)[&rate=6.017179573529566E-4]:2.816670032853E-1,((((11[&rate=6.017179573529566E-4]:5.571534371326E-1,17[&rate=6.017179573529566E-4]:5.955096015163E-1)[&rate=6.017179573529566E-4]:1.903096466197E-1,(44[&rate=6.017179573529566E-4]:6.086053088441E-1,(43[&rate=6.017179573529566E-4]:4.379746388876E-1,((50[&rate=6.017179573529566E-4]:2.593803253849E-1,48[&rate=6.017179573529566E-4]:3.415721062068E-1)[&rate=6.017179573529566E-4]:1.165664680071E-1,45[&rate=6.017179573529566E-4]:4.553988481865E-1)[&rate=6.017179573529566E-4]:1.753872892861E-3)[&rate=6.017179573529566E-4]:1.733703959838E-1)[&rate=6.017179573529566E-4]:1.142002406618E-1)[&rate=6.017179573529566E-4]:5.866610801625E-2,51[&rate=6.017179573529566E-4]:7.239374109468E-1)[&rate=6.017179573529566E-4]:6.470164972233E-2,(52[&rate=6.017179573529566E-4]:7.595943510771E-1,((40[&rate=6.017179573529566E-4]:3.945140133422E-1,(54[&rate=6.017179573529566E-4]:5.533628035243E-1,(47[&rate=6.017179573529566E-4]:2.144713646058E-1,42[&rate=6.017179573529566E-4]:1.980330084414E-1)[&rate=6.017179573529566E-4]:1.635489731651E-1)[&rate=6.017179573529566E-4]:3.293203173568E-2)[&rate=6.017179573529566E-4]:3.121708261323E-1,(63[&rate=6.017179573529566E-4]:2.520234507881E-1,58[&rate=6.017179573529566E-4]:2.492837247607E-1)[&rate=6.017179573529566E-4]:4.327435804674E-1)[&rate=6.017179573529566E-4]:1.131834842054E-1)[&rate=6.017179573529566E-4]:2.904470959197E-2)[&rate=6.017179573529566E-4]:5.024053720214E-2)[&rate=6.017179573529566E-4]:7.5876431451E-2)[&rate=6.017179573529566E-4]:3.757739747911E-1)[&rate=6.017179573529566E-4]:2.763020947504E-1)[&rate=6.017179573529566E-4]:9.442285485827E-1)[&rate=6.017179573529566E-4]:5.337399421759E-2,((34[&rate=6.017179573529566E-4]:5.115719524208E-1,(((31[&rate=6.017179573529566E-4]:2.22037850308E-1,37[&rate=6.017179573529566E-4]:2.22037850308E-1)[&rate=6.017179573529566E-4]:1.244691887614E-1,32[&rate=6.017179573529566E-4]:4.312064926214E-1)[&rate=6.017179573529566E-4]:2.644962706921E-1,(36[&rate=6.017179573529566E-4]:6.715663715319E-1,33[&rate=6.017179573529566E-4]:6.36047245849E-1)[&rate=6.017179573529566E-4]:3.506535353012E-2)[&rate=6.017179573529566E-4]:2.62517027685E-2)[&rate=6.017179573529566E-4]:7.466776864789E-3,35[&rate=6.017179573529566E-4]:7.184922811981E-1)[&rate=6.017179573529566E-4]:3.933228045832E-3)[&rate=6.017179573529566E-4]:4.507427580196E-2,62[&rate=6.017179573529566E-4]:6.964615336799E-1)[&rate=6.017179573529566E-4]:4.706530683824E-2,((61[&rate=6.017179573529566E-4]:7.210909826153E-1,(29[&rate=6.017179573529566E-4]:5.208562356901E-1,14[&rate=6.017179573529566E-4]:2.606349161807E0)[&rate=6.017179573529566E-4]:8.001616769033E-2)[&rate=6.017179573529566E-4]:3.36208180021E-2,((((20[&rate=6.017179573529566E-4]:4.703722762648E-1,25[&rate=6.017179573529566E-4]:4.868106324292E-1)[&rate=6.017179573529566E-4]:3.082547332244E-1,28[&rate=6.017179573529566E-4]:8.334215300373E-1)[&rate=6.017179573529566E-4]:4.505269318749E-2,((6[&rate=6.017179573529566E-4]:2.015947952011E-1,7[&rate=6.017179573529566E-4]:2.015947952011E-1)[&rate=6.017179573529566E-4]:4.805676695393E-1,24[&rate=6.017179573529566E-4]:7.890117798089E-1)[&rate=6.017179573529566E-4]:4.562682697742E-2)[&rate=6.017179573529566E-4]:1.872400857112E-1,2[&rate=6.017179573529566E-4]:8.383170486619E-1)[&rate=6.017179573529566E-4]:1.75290197555E0)[&rate=6.017179573529566E-4]:5.16565699553E-2)[&rate=6.017179573529566E-4]:1.958304903019E-2);
tree STATE_6994000 [&joint=-17998.824606259106,lnP=-17998.824606259106] = [&R] ((34[&rate=6.433176293465289E-4]:6.047907811478E-1,(((36[&rate=6.433176293465289E-4]:7.174539811831E-1,33[&rate=6.433176293465289E-4]:6.819348555003E-1)[&rate=6.433176293465289E-4]:6.336391598294E-2,((38[&rate=6.433176293465289E-4]:1.394083777549E0,(((13[&rate=6.433176293465289E-4]:2.944426497654E-1,9[&rate=6.433176293465289E-4]:2.56086485382E-1)[&rate=6.433176293465289E-4]:5.019978302552E-1,(5[&rate=6.433176293465289E-4]:3.800263126197E-1,(3[&rate=6.433176293465289E-4]:2.351784620265E-1,16[&rate=6.433176293465289E-4]:3.502469551771E-1)[&rate=6.433176293465289E-4]:9.279305607273E-2)[&rate=6.433176293465289E-4]:3.616196468531E-1)[&rate=6.433176293465289E-4]:7.417255338016E-1,((((((15[&rate=6.433176293465289E-4]:3.81264847382E-1,12[&rate=6.433176293465289E-4]:3.429086829983E-1)[&rate=6.433176293465289E-4]:1.264641485898E-1,(8[&rate=6.433176293465289E-4]:3.838771211259E-1,((4[&rate=6.433176293465289E-4]:7.710992421465E-2,27[&rate=6.433176293465289E-4]:2.497126639407E-1)[&rate=6.433176293465289E-4]:2.148950394918E-1,53[&rate=6.433176293465289E-4]:3.522789363092E-1)[&rate=6.433176293465289E-4]:4.255708892636E-2)[&rate=6.433176293465289E-4]:7.727653238018E-2)[&rate=6.433176293465289E-4]:3.150854490174E-1,(49[&rate=6.433176293465289E-4]:7.273687644631E-1,(46[&rate=6.433176293465289E-4]:4.081461357185E-1,41[&rate=6.433176293465289E-4]:3.862283274994E-1)[&rate=6.433176293465289E-4]:3.1374317669E-1)[&rate=6.433176293465289E-4]:5.708951614235E-2)[&rate=6.433176293465289E-4]:3.332389542041E-1,((((11[&rate=6.433176293465289E-4]:3.173807188329E-1,17[&rate=6.433176293465289E-4]:3.557368832166E-1)[&rate=6.433176293465289E-4]:4.532966738721E-1,51[&rate=6.433176293465289E-4]:6.884856118832E-1)[&rate=6.433176293465289E-4]:3.10677842095E-2,((44[&rate=6.433176293465289E-4]:4.718013121603E-1,((50[&rate=6.433176293465289E-4]:2.848380626801E-1,48[&rate=6.433176293465289E-4]:3.670298435019E-1)[&rate=6.433176293465289E-4]:4.128151246433E-2,45[&rate=6.433176293465289E-4]:4.055716299389E-1)[&rate=6.433176293465289E-4]:8.814749044053E-2)[&rate=6.433176293465289E-4]:5.18594119624E-3,43[&rate=6.433176293465289E-4]:4.797269793839E-1)[&rate=6.433176293465289E-4]:3.001003893115E-1)[&rate=6.433176293465289E-4]:1.057284010978E-1,((42[&rate=6.433176293465289E-4]:3.357410094099E-1,(40[&rate=6.433176293465289E-4]:2.951501186751E-1,(47[&rate=6.433176293465289E-4]:2.946307636288E-1,54[&rate=6.433176293465289E-4]:4.699732293822E-1)[&rate=6.433176293465289E-4]:1.695771121064E-2)[&rate=6.433176293465289E-4]:4.059089073482E-2)[&rate=6.433176293465289E-4]:3.310130627529E-1,((63[&rate=6.433176293465289E-4]:1.618254933873E-1,58[&rate=6.433176293465289E-4]:1.590857673599E-1)[&rate=6.433176293465289E-4]:4.514498399397E-1,52[&rate=6.433176293465289E-4]:5.749191689433E-1)[&rate=6.433176293465289E-4]:3.156093061671E-2)[&rate=6.433176293465289E-4]:2.188016976305E-1)[&rate=6.433176293465289E-4]:2.102236567973E-1)[&rate=6.433176293465289E-4]:9.189722626067E-2,(39[&rate=6.433176293465289E-4]:3.042778443479E-2,(((10[&rate=6.433176293465289E-4]:4.174582364858E-1,55[&rate=6.433176293465289E-4]:3.982801542941E-1)[&rate=6.433176293465289E-4]:4.11502388585E-1,((23[&rate=6.433176293465289E-4]:4.503042203955E-1,18[&rate=6.433176293465289E-4]:4.311261382037E-1)[&rate=6.433176293465289E-4]:3.823043265059E-1,21[&rate=6.433176293465289E-4]:8.216496427917E-1)[&rate=6.433176293465289E-4]:9.224248912837E-2)[&rate=6.433176293465289E-4]:1.677078611854E-1,(22[&rate=6.433176293465289E-4]:8.676890898888E-1,((26[&rate=6.433176293465289E-4]:5.955508481452E-1,19[&rate=6.433176293465289E-4]:5.708933138988E-1)[&rate=6.433176293465289E-4]:2.308416822722E-1,1[&rate=6.433176293465289E-4]:4.009116055444E-2)[&rate=6.433176293465289E-4]:4.677601152612E-2)[&rate=6.433176293465289E-4]:2.248698073264E-1)[&rate=6.433176293465289E-4]:9.9512722836E-2)[&rate=6.433176293465289E-4]:1.051940738959E-1)[&rate=6.433176293465289E-4]:7.950974963171E-2,(57[&rate=6.433176293465289E-4]:4.979651027448E-1,((60[&rate=6.433176293465289E-4]:4.280950409033E-1,56[&rate=6.433176293465289E-4]:4.253553148757E-1)[&rate=6.433176293465289E-4]:2.441957831353E-2,59[&rate=6.433176293465289E-4]:4.470351671619E-1)[&rate=6.433176293465289E-4]:4.545048352797E-2)[&rate=6.433176293465289E-4]:9.637418476834E-1)[&rate=6.433176293465289E-4]:2.189248168188E-1)[&rate=6.433176293465289E-4]:9.655068048232E-1)[&rate=6.433176293465289E-4]:2.027995939439E-1,(((31[&rate=6.433176293465289E-4]:4.79290128953E-1,37[&rate=6.433176293465289E-4]:4.79290128953E-1)[&rate=6.433176293465289E-4]:8.288994209896E-2,32[&rate=6.433176293465289E-4]:6.46879524604E-1)[&rate=6.433176293465289E-4]:8.918740723581E-2,35[&rate=6.433176293465289E-4]:7.251379700911E-1)[&rate=6.433176293465289E-4]:2.699654295471E-2)[&rate=6.433176293465289E-4]:6.825460623018E-3)[&rate=6.433176293465289E-4]:4.381356495561E-2,(30[&rate=6.433176293465289E-4]:5.143995268299E-1,62[&rate=6.433176293465289E-4]:5.717765760103E-1)[&rate=6.433176293465289E-4]:1.599587112482E-1)[&rate=6.433176293465289E-4]:1.470794435808E-3)[&rate=6.433176293465289E-4]:2.17719119566E-3,(((61[&rate=6.433176293465289E-4]:6.304796292901E-1,14[&rate=6.433176293465289E-4]:2.595753976172E0)[&rate=6.433176293465289E-4]:8.647073990917E-2,29[&rate=6.433176293465289E-4]:5.967317899643E-1)[&rate=6.433176293465289E-4]:5.882478933848E-3,((28[&rate=6.433176293465289E-4]:4.993083122517E-1,2[&rate=6.433176293465289E-4]:2.719110519777E-1)[&rate=6.433176293465289E-4]:4.019591461444E-1,(((6[&rate=6.433176293465289E-4]:4.350220093477E-1,7[&rate=6.433176293465289E-4]:4.350220093477E-1)[&rate=6.433176293465289E-4]:1.798132534685E-1,24[&rate=6.433176293465289E-4]:7.216845778848E-1)[&rate=6.433176293465289E-4]:6.341915813047E-2,(20[&rate=6.433176293465289E-4]:4.370325445771E-1,25[&rate=6.433176293465289E-4]:4.534709007414E-1)[&rate=6.433176293465289E-4]:3.371122873285E-1)[&rate=6.433176293465289E-4]:7.23281059425E-2)[&rate=6.433176293465289E-4]:1.885469873605E0)[&rate=6.433176293465289E-4]:7.539195481146E-2);
tree STATE_6996000 [&joint=-18003.79591290637,lnP=-18003.79591290637] = [&R] (((34[&rate=6.600277110321437E-4]:5.218567987966E-1,((61[&rate=6.600277110321437E-4]:6.019844844989E-1,14[&rate=6.600277110321437E-4]:2.567258831381E0)[&rate=6.600277110321437E-4]:3.401968876886E-2,(29[&rate=6.600277110321437E-4]:5.095627198728E-1,62[&rate=6.600277110321437E-4]:5.669397690532E-1)[&rate=6.600277110321437E-4]:6.22287416001E-3)[&rate=6.600277110321437E-4]:7.710945612995E-2)[&rate=6.600277110321437E-4]:8.412208432834E-2,((((28[&rate=6.600277110321437E-4]:5.38263859633E-1,2[&rate=6.600277110321437E-4]:3.108665993589E-1)[&rate=6.600277110321437E-4]:1.282034042087E-1,((6[&rate=6.600277110321437E-4]:2.755943723198E-1,7[&rate=6.600277110321437E-4]:2.755943723198E-1)[&rate=6.600277110321437E-4]:1.061428436946E-1,24[&rate=6.600277110321437E-4]:4.885865310829E-1)[&rate=6.600277110321437E-4]:1.340451163203E-1)[&rate=6.600277110321437E-4]:1.860256115441E-1,(20[&rate=6.600277110321437E-4]:4.534307203398E-1,25[&rate=6.600277110321437E-4]:4.698690765042E-1)[&rate=6.600277110321437E-4]:3.442676344979E-1)[&rate=6.600277110321437E-4]:1.949101125396E0,((38[&rate=6.600277110321437E-4]:1.14530646461E0,(((5[&rate=6.600277110321437E-4]:6.762064986574E-1,(13[&rate=6.600277110321437E-4]:3.775485183509E-1,9[&rate=6.600277110321437E-4]:3.391923539674E-1)[&rate=6.600277110321437E-4]:3.534525008543E-1)[&rate=6.600277110321437E-4]:5.3262752659E-1,(16[&rate=6.600277110321437E-4]:5.114035210921E-1,3[&rate=6.600277110321437E-4]:3.963350279415E-1)[&rate=6.600277110321437E-4]:7.604442027854E-1)[&rate=6.600277110321437E-4]:1.161906439845E-1,(((((((4[&rate=6.600277110321437E-4]:2.321040323549E-1,27[&rate=6.600277110321437E-4]:4.047067720809E-1)[&rate=6.600277110321437E-4]:6.956839328109E-2,53[&rate=6.600277110321437E-4]:3.619463982387E-1)[&rate=6.600277110321437E-4]:1.275073948527E-1,(8[&rate=6.600277110321437E-4]:3.950906949256E-1,(15[&rate=6.600277110321437E-4]:2.338190681376E-1,12[&rate=6.600277110321437E-4]:1.954629037539E-1)[&rate=6.600277110321437E-4]:2.078469692538E-1)[&rate=6.600277110321437E-4]:8.340419405619E-2)[&rate=6.600277110321437E-4]:2.073949363322E-1,((41[&rate=6.600277110321437E-4]:2.415486288804E-1,49[&rate=6.600277110321437E-4]:2.689458891542E-1)[&rate=6.600277110321437E-4]:1.558425736366E-2,46[&rate=6.600277110321437E-4]:2.790506944631E-1)[&rate=6.600277110321437E-4]:4.095788568783E-1)[&rate=6.600277110321437E-4]:3.379470267959E-1,((((11[&rate=6.600277110321437E-4]:3.406135258796E-1,17[&rate=6.600277110321437E-4]:3.789696902633E-1)[&rate=6.600277110321437E-4]:1.414399820791E-1,51[&rate=6.600277110321437E-4]:3.998617271368E-1)[&rate=6.600277110321437E-4]:1.691807139317E-1,((44[&rate=6.600277110321437E-4]:2.745261389891E-1,43[&rate=6.600277110321437E-4]:2.772658650165E-1)[&rate=6.600277110321437E-4]:1.907241037239E-1,((50[&rate=6.600277110321437E-4]:1.878084910941E-1,48[&rate=6.600277110321437E-4]:2.700002719159E-1)[&rate=6.600277110321437E-4]:6.692587154532E-2,45[&rate=6.600277110321437E-4]:3.341864174339E-1)[&rate=6.600277110321437E-4]:1.529816334983E-1)[&rate=6.600277110321437E-4]:1.613264449309E-1)[&rate=6.600277110321437E-4]:2.5936614848E-1,((63[&rate=6.600277110321437E-4]:2.526543981514E-1,58[&rate=6.600277110321437E-4]:2.49914672124E-1)[&rate=6.600277110321437E-4]:4.950133344763E-1,(((47[&rate=6.600277110321437E-4]:2.284813703657E-1,40[&rate=6.600277110321437E-4]:2.120430142014E-1)[&rate=6.600277110321437E-4]:2.538288413599E-1,(54[&rate=6.600277110321437E-4]:4.305648441007E-1,42[&rate=6.600277110321437E-4]:2.387840221829E-1)[&rate=6.600277110321437E-4]:2.270878333784E-1)[&rate=6.600277110321437E-4]:1.905149044645E-1,52[&rate=6.600277110321437E-4]:5.96112787423E-1)[&rate=6.600277110321437E-4]:1.13198780821E-1)[&rate=6.600277110321437E-4]:1.190970213045E-1)[&rate=6.600277110321437E-4]:1.214556598217E-1)[&rate=6.600277110321437E-4]:1.51760292033E-1,(57[&rate=6.600277110321437E-4]:9.316739068999E-1,((59[&rate=6.600277110321437E-4]:4.230816341556E-1,60[&rate=6.600277110321437E-4]:4.285610862105E-1)[&rate=6.600277110321437E-4]:1.032116092316E-1,56[&rate=6.600277110321437E-4]:5.290329694146E-1)[&rate=6.600277110321437E-4]:3.999012114578E-1)[&rate=6.600277110321437E-4]:4.247451550514E-1)[&rate=6.600277110321437E-4]:1.933356820062E-2,((((10[&rate=6.600277110321437E-4]:5.878801593143E-1,55[&rate=6.600277110321437E-4]:5.687020771226E-1)[&rate=6.600277110321437E-4]:1.054461448019E-1,((23[&rate=6.600277110321437E-4]:4.146780036508E-1,18[&rate=6.600277110321437E-4]:3.954999214591E-1)[&rate=6.600277110321437E-4]:1.732693116645E-1,21[&rate=6.600277110321437E-4]:5.769884112056E-1)[&rate=6.600277110321437E-4]:2.012693997597E-1)[&rate=6.600277110321437E-4]:4.433027727533E-1,39[&rate=6.600277110321437E-4]:7.087565221193E-2)[&rate=6.600277110321437E-4]:2.676668597286E-2,(22[&rate=6.600277110321437E-4]:9.393001044641E-1,((26[&rate=6.600277110321437E-4]:5.34185955373E-1,19[&rate=6.600277110321437E-4]:5.095284211265E-1)[&rate=6.600277110321437E-4]:2.896153396208E-1,1[&rate=6.600277110321437E-4]:3.749992513086E-2)[&rate=6.600277110321437E-4]:1.20978261525E-1)[&rate=6.600277110321437E-4]:3.19986069337E-1)[&rate=6.600277110321437E-4]:3.153494950136E-2)[&rate=6.600277110321437E-4]:1.465323130526E-1)[&rate=6.600277110321437E-4]:8.750763159262E-1)[&rate=6.600277110321437E-4]:4.214996434726E-1,(((31[&rate=6.600277110321437E-4]:3.087780310114E-1,37[&rate=6.600277110321437E-4]:3.087780310114E-1)[&rate=6.600277110321437E-4]:9.201832255017E-2,32[&rate=6.600277110321437E-4]:4.854958071136E-1)[&rate=6.600277110321437E-4]:2.289636954837E-1,(35[&rate=6.600277110321437E-4]:6.765955619984E-1,(36[&rate=6.600277110321437E-4]:6.414325323313E-1,33[&rate=6.600277110321437E-4]:6.059134066485E-1)[&rate=6.600277110321437E-4]:5.70209531643E-2)[&rate=6.600277110321437E-4]:2.693497885015E-2)[&rate=6.600277110321437E-4]:1.852670878665E-2)[&rate=6.600277110321437E-4]:2.382898858934E-2)[&rate=6.600277110321437E-4]:5.954619681288E-2)[&rate=6.600277110321437E-4]:2.004106485595E-2,30[&rate=6.600277110321437E-4]:6.970581993471E-1);
tree STATE_6998000 [&joint=-17998.21433264599,lnP=-17998.21433264599] = [&R] ((34[&rate=6.145912256913077E-4]:5.71906866461E-1,61[&rate=6.145912256913077E-4]:7.631636970621E-1)[&rate=6.145912256913077E-4]:1.070678569652E-1,((((((((20[&rate=6.145912256913077E-4]:5.175158592957E-1,25[&rate=6.145912256913077E-4]:5.339542154601E-1)[&rate=6.145912256913077E-4]:2.448918308069E-1,((6[&rate=6.145912256913077E-4]:3.058661804231E-1,7[&rate=6.145912256913077E-4]:3.058661804231E-1)[&rate=6.145912256913077E-4]:2.517875951735E-1,24[&rate=6.145912256913077E-4]:6.645030906651E-1)[&rate=6.145912256913077E-4]:1.088635035471E-1)[&rate=6.145912256913077E-4]:1.293272756341E-3,28[&rate=6.145912256913077E-4]:8.184954834069E-1)[&rate=6.145912256913077E-4]:2.616115775665E-1,2[&rate=6.145912256913077E-4]:8.527098006994E-1)[&rate=6.145912256913077E-4]:1.568764163215E0,29[&rate=6.145912256913077E-4]:4.647481610848E-1)[&rate=6.145912256913077E-4]:1.363654494242E-1,62[&rate=6.145912256913077E-4]:6.584906596893E-1)[&rate=6.145912256913077E-4]:1.474740243978E-2,(30[&rate=6.145912256913077E-4]:5.892689942291E-1,14[&rate=6.145912256913077E-4]:2.674761920346E0)[&rate=6.145912256913077E-4]:2.659201871963E-2)[&rate=6.145912256913077E-4]:9.313686694021E-2,(((31[&rate=6.145912256913077E-4]:3.616129847422E-1,37[&rate=6.145912256913077E-4]:3.616129847422E-1)[&rate=6.145912256913077E-4]:1.330932385055E-1,32[&rate=6.145912256913077E-4]:5.794056767997E-1)[&rate=6.145912256913077E-4]:1.20078872409E-1,((36[&rate=6.145912256913077E-4]:5.595203089013E-1,33[&rate=6.145912256913077E-4]:5.240011832184E-1)[&rate=6.145912256913077E-4]:2.975907291526E-2,((38[&rate=6.145912256913077E-4]:7.465640289422E-1,(((5[&rate=6.145912256913077E-4]:6.974354864762E-1,(13[&rate=6.145912256913077E-4]:3.883111155936E-1,9[&rate=6.145912256913077E-4]:3.499549512101E-1)[&rate=6.145912256913077E-4]:3.639188914304E-1)[&rate=6.145912256913077E-4]:1.439377351241E-1,(16[&rate=6.145912256913077E-4]:5.046995135513E-1,3[&rate=6.145912256913077E-4]:3.896310204007E-1)[&rate=6.145912256913077E-4]:3.996874066792E-1)[&rate=6.145912256913077E-4]:4.730610550431E-1,(((((41[&rate=6.145912256913077E-4]:4.580658844511E-1,(49[&rate=6.145912256913077E-4]:4.404085610975E-1,(53[&rate=6.145912256913077E-4]:3.860138805928E-1,46[&rate=6.145912256913077E-4]:3.777947025105E-1)[&rate=6.145912256913077E-4]:5.71344065323E-2)[&rate=6.145912256913077E-4]:4.505458362745E-2)[&rate=6.145912256913077E-4]:2.542856596935E-1,((15[&rate=6.145912256913077E-4]:6.730182280932E-1,12[&rate=6.145912256913077E-4]:6.346620637095E-1)[&rate=6.145912256913077E-4]:9.267646739824E-2,(8[&rate=6.145912256913077E-4]:6.91659583208E-1,(4[&rate=6.145912256913077E-4]:1.175446682438E-1,27[&rate=6.145912256913077E-4]:2.901474079698E-1)[&rate=6.145912256913077E-4]:5.247998464711E-1)[&rate=6.145912256913077E-4]:2.745976981769E-2)[&rate=6.145912256913077E-4]:1.241027331073E-2)[&rate=6.145912256913077E-4]:2.861016285803E-1,(((54[&rate=6.145912256913077E-4]:6.111110661433E-1,((40[&rate=6.145912256913077E-4]:2.410536894865E-1,47[&rate=6.145912256913077E-4]:2.574920456509E-1)[&rate=6.145912256913077E-4]:1.364767256207E-1,42[&rate=6.145912256913077E-4]:3.775304151072E-1)[&rate=6.145912256913077E-4]:4.17998291184E-2)[&rate=6.145912256913077E-4]:2.506392229539E-1,(63[&rate=6.145912256913077E-4]:3.983650886478E-1,58[&rate=6.145912256913077E-4]:3.956253626205E-1)[&rate=6.145912256913077E-4]:2.496865703126E-1)[&rate=6.145912256913077E-4]:1.924205258606E-1,(52[&rate=6.145912256913077E-4]:7.449441895299E-1,(((11[&rate=6.145912256913077E-4]:4.435545508913E-1,17[&rate=6.145912256913077E-4]:4.81910715275E-1)[&rate=6.145912256913077E-4]:2.558903953885E-1,51[&rate=6.145912256913077E-4]:6.17253165458E-1)[&rate=6.145912256913077E-4]:2.888148259975E-2,((((50[&rate=6.145912256913077E-4]:1.112001272269E-1,48[&rate=6.145912256913077E-4]:1.933919080487E-1)[&rate=6.145912256913077E-4]:7.508182278088E-2,45[&rate=6.145912256913077E-4]:2.657340048022E-1)[&rate=6.145912256913077E-4]:1.452424270753E-1,43[&rate=6.145912256913077E-4]:3.917983496858E-1)[&rate=6.145912256913077E-4]:6.428979783879E-2,44[&rate=6.145912256913077E-4]:4.533484214972E-1)[&rate=6.145912256913077E-4]:2.503204731359E-1)[&rate=6.145912256913077E-4]:9.880954147214E-2)[&rate=6.145912256913077E-4]:5.717183090744E-2)[&rate=6.145912256913077E-4]:1.415426317396E-1)[&rate=6.145912256913077E-4]:1.184193262621E-1,(57[&rate=6.145912256913077E-4]:8.275458358137E-1,((59[&rate=6.145912256913077E-4]:1.791746815391E-1,60[&rate=6.145912256913077E-4]:1.84654133594E-1)[&rate=6.145912256913077E-4]:2.646402195719E-1,56[&rate=6.145912256913077E-4]:4.465546271383E-1)[&rate=6.145912256913077E-4]:3.782514826478E-1)[&rate=6.145912256913077E-4]:4.893266631734E-1)[&rate=6.145912256913077E-4]:7.455282098053E-2,((39[&rate=6.145912256913077E-4]:7.184006044332E-3,((10[&rate=6.145912256913077E-4]:6.750305747121E-1,55[&rate=6.145912256913077E-4]:6.558524925204E-1)[&rate=6.145912256913077E-4]:4.885802914787E-2,((23[&rate=6.145912256913077E-4]:4.771451084287E-1,18[&rate=6.145912256913077E-4]:4.57967026237E-1)[&rate=6.145912256913077E-4]:8.813233705261E-2,21[&rate=6.145912256913077E-4]:5.543185413717E-1)[&rate=6.145912256913077E-4]:2.545015693375E-1)[&rate=6.145912256913077E-4]:3.490488268418E-1)[&rate=6.145912256913077E-4]:4.1834798202E-2,(22[&rate=6.145912256913077E-4]:1.007610315388E0,((26[&rate=6.145912256913077E-4]:7.952589900307E-1,19[&rate=6.145912256913077E-4]:7.706014557843E-1)[&rate=6.145912256913077E-4]:9.262287358353E-2,1[&rate=6.145912256913077E-4]:1.015804937513E-1)[&rate=6.145912256913077E-4]:1.252079038285E-1)[&rate=6.145912256913077E-4]:2.030523244746E-1)[&rate=6.145912256913077E-4]:9.583117325549E-2)[&rate=6.145912256913077E-4]:1.202692306485E-1)[&rate=6.145912256913077E-4]:4.869242728468E-1)[&rate=6.145912256913077E-4]:6.516569314886E-1,35[&rate=6.145912256913077E-4]:5.534721019833E-1)[&rate=6.145912256913077E-4]:1.3949356336E-2)[&rate=6.145912256913077E-4]:1.211341291406E-1)[&rate=6.145912256913077E-4]:1.488575929754E-1)[&rate=6.145912256913077E-4]:4.101509490335E-2);
tree STATE_7000000 [&joint=-18014.436377382794,lnP=-18014.436377382794] = [&R] ((34[&rate=5.841602299026098E-4]:4.923822590807E-1,(((30[&rate=5.841602299026098E-4]:4.246471758339E-1,((((((6[&rate=5.841602299026098E-4]:2.491080982543E-1,7[&rate=5.841602299026098E-4]:2.491080982543E-1)[&rate=5.841602299026098E-4]:3.354840075129E-1,24[&rate=5.841602299026098E-4]:6.914414208357E-1)[&rate=5.841602299026098E-4]:7.87698878437E-2,(28[&rate=5.841602299026098E-4]:7.431757795516E-1,(20[&rate=5.841602299026098E-4]:2.145194838743E-1,25[&rate=5.841602299026098E-4]:2.309578400387E-1)[&rate=5.841602299026098E-4]:4.738617751293E-1)[&rate=5.841602299026098E-4]:7.08711455662E-2)[&rate=5.841602299026098E-4]:2.272783849791E-1,2[&rate=5.841602299026098E-4]:8.139280498228E-1)[&rate=5.841602299026098E-4]:1.35213086231E0,29[&rate=5.841602299026098E-4]:2.093331093031E-1)[&rate=5.841602299026098E-4]:6.135982218004E-2,62[&rate=5.841602299026098E-4]:3.280699806635E-1)[&rate=5.841602299026098E-4]:1.539542443507E-1)[&rate=5.841602299026098E-4]:8.979468588485E-2,(((31[&rate=5.841602299026098E-4]:2.311320437307E-1,37[&rate=5.841602299026098E-4]:2.311320437307E-1)[&rate=5.841602299026098E-4]:3.83133730365E-2,32[&rate=5.841602299026098E-4]:3.541448703192E-1)[&rate=5.841602299026098E-4]:2.8289493213E-1,(((38[&rate=5.841602299026098E-4]:7.276277599104E-1,((3[&rate=5.841602299026098E-4]:7.762160519971E-1,((16[&rate=5.841602299026098E-4]:5.632357943604E-1,5[&rate=5.841602299026098E-4]:5.002220957302E-1)[&rate=5.841602299026098E-4]:8.670909104912E-2,(13[&rate=5.841602299026098E-4]:4.26274887118E-1,9[&rate=5.841602299026098E-4]:3.879187227345E-1)[&rate=5.841602299026098E-4]:2.154508202092E-1)[&rate=5.841602299026098E-4]:2.413396597382E-1)[&rate=5.841602299026098E-4]:4.771844413389E-1,((((((10[&rate=5.841602299026098E-4]:3.896133194857E-1,55[&rate=5.841602299026098E-4]:3.70435237294E-1)[&rate=5.841602299026098E-4]:5.247017449082E-1,((23[&rate=5.841602299026098E-4]:4.391809406468E-1,18[&rate=5.841602299026098E-4]:4.200028584551E-1)[&rate=5.841602299026098E-4]:2.017879724814E-1,21[&rate=5.841602299026098E-4]:6.300100090186E-1)[&rate=5.841602299026098E-4]:3.692365622245E-1)[&rate=5.841602299026098E-4]:2.669789018229E-1,(22[&rate=5.841602299026098E-4]:1.000579870914E0,((26[&rate=5.841602299026098E-4]:6.749951979554E-1,19[&rate=5.841602299026098E-4]:6.503376637089E-1)[&rate=5.841602299026098E-4]:2.734564204622E-1,1[&rate=5.841602299026098E-4]:1.621502485546E-1)[&rate=5.841602299026098E-4]:5.760770455101E-2)[&rate=5.841602299026098E-4]:2.766045062617E-1)[&rate=5.841602299026098E-4]:5.141950617137E-3,39[&rate=5.841602299026098E-4]:1.206824921764E-1)[&rate=5.841602299026098E-4]:6.847335793505E-2,((((4[&rate=5.841602299026098E-4]:2.594089917593E-1,27[&rate=5.841602299026098E-4]:4.320117314853E-1)[&rate=5.841602299026098E-4]:3.116932911569E-1,(8[&rate=5.841602299026098E-4]:5.697928222944E-1,(15[&rate=5.841602299026098E-4]:4.311928510188E-1,12[&rate=5.841602299026098E-4]:3.928366866352E-1)[&rate=5.841602299026098E-4]:1.851753137413E-1)[&rate=5.841602299026098E-4]:5.062452911497E-2)[&rate=5.841602299026098E-4]:2.759696375995E-1,(53[&rate=5.841602299026098E-4]:6.006392023958E-1,((41[&rate=5.841602299026098E-4]:3.781968322167E-1,49[&rate=5.841602299026098E-4]:4.055940924905E-1)[&rate=5.841602299026098E-4]:4.27506007874E-2,46[&rate=5.841602299026098E-4]:4.428652412232E-1)[&rate=5.841602299026098E-4]:1.495547830903E-1)[&rate=5.841602299026098E-4]:3.067066907227E-1)[&rate=5.841602299026098E-4]:1.111467211826E-1,(((63[&rate=5.841602299026098E-4]:3.664198887164E-1,58[&rate=5.841602299026098E-4]:3.636801626891E-1)[&rate=5.841602299026098E-4]:4.57862895789E-1,(40[&rate=5.841602299026098E-4]:6.129434937237E-1,((47[&rate=5.841602299026098E-4]:1.591315135826E-1,54[&rate=5.841602299026098E-4]:3.34473979336E-1)[&rate=5.841602299026098E-4]:4.445406259578E-1,42[&rate=5.841602299026098E-4]:5.872337833761E-1)[&rate=5.841602299026098E-4]:2.570971034764E-2)[&rate=5.841602299026098E-4]:2.332570990008E-1)[&rate=5.841602299026098E-4]:3.982286229463E-2,(52[&rate=5.841602299026098E-4]:7.808000151476E-1,((51[&rate=5.841602299026098E-4]:5.462388468802E-1,((44[&rate=5.841602299026098E-4]:1.434159052651E-1,43[&rate=5.841602299026098E-4]:1.461556312924E-1)[&rate=5.841602299026098E-4]:3.274778665313E-1,((50[&rate=5.841602299026098E-4]:3.040541602718E-1,48[&rate=5.841602299026098E-4]:3.862459410937E-1)[&rate=5.841602299026098E-4]:2.54404607338E-2,45[&rate=5.841602299026098E-4]:4.089466758001E-1)[&rate=5.841602299026098E-4]:8.386490421533E-2)[&rate=5.841602299026098E-4]:1.328793216592E-1)[&rate=5.841602299026098E-4]:1.140889600733E-1,(11[&rate=5.841602299026098E-4]:6.337282997304E-1,17[&rate=5.841602299026098E-4]:6.720844641141E-1)[&rate=5.841602299026098E-4]:1.087912880449E-1)[&rate=5.841602299026098E-4]:1.204722081941E-1)[&rate=5.841602299026098E-4]:4.494946726882E-2)[&rate=5.841602299026098E-4]:1.078116250353E-1)[&rate=5.841602299026098E-4]:2.473755645774E-1)[&rate=5.841602299026098E-4]:2.95068674369E-3,(57[&rate=5.841602299026098E-4]:3.696684516448E-1,((56[&rate=5.841602299026098E-4]:1.709954454932E-1,60[&rate=5.841602299026098E-4]:1.737351715208E-1)[&rate=5.841602299026098E-4]:2.587044891808E-2,59[&rate=5.841602299026098E-4]:1.941261683839E-1)[&rate=5.841602299026098E-4]:1.700628312059E-1)[&rate=5.841602299026098E-4]:1.069013427676E0)[&rate=5.841602299026098E-4]:6.403368250824E-2)[&rate=5.841602299026098E-4]:4.76966992602E-1)[&rate=5.841602299026098E-4]:4.792834747507E-1,(36[&rate=5.841602299026098E-4]:3.616067550086E-1,33[&rate=5.841602299026098E-4]:3.260876293257E-1)[&rate=5.841602299026098E-4]:2.241354470235E-2)[&rate=5.841602299026098E-4]:2.190690845633E-2,35[&rate=5.841602299026098E-4]:3.8406928467E-1)[&rate=5.841602299026098E-4]:2.420415560305E-1)[&rate=5.841602299026098E-4]:1.674632156453E-2)[&rate=5.841602299026098E-4]:3.65526443107E-2,14[&rate=5.841602299026098E-4]:2.636487432147E0)[&rate=5.841602299026098E-4]:1.242600441746E-2)[&rate=5.841602299026098E-4]:2.644701404377E-2,61[&rate=5.841602299026098E-4]:7.100861037256E-1);
tree STATE_7002000 [&joint=-18000.7950732593,lnP=-18000.7950732593] = [&R] ((((36[&rate=6.028457240215817E-4]:2.034794113374E-1,33[&rate=6.028457240215817E-4]:1.679602856545E-1)[&rate=6.028457240215817E-4]:2.892777334598E-1,((38[&rate=6.028457240215817E-4]:5.810683986998E-1,((3[&rate=6.028457240215817E-4]:5.823789048521E-1,((5[&rate=6.028457240215817E-4]:4.621133628461E-1,16[&rate=6.028457240215817E-4]:5.251270614762E-1)[&rate=6.028457240215817E-4]:1.225248709622E-1,(13[&rate=6.028457240215817E-4]:4.24092943897E-1,9[&rate=6.028457240215817E-4]:3.857367795135E-1)[&rate=6.028457240215817E-4]:2.153398104591E-1)[&rate=6.028457240215817E-4]:4.979546556439E-2)[&rate=6.028457240215817E-4]:8.330534909649E-1,(((57[&rate=6.028457240215817E-4]:5.410454044824E-1,((60[&rate=6.028457240215817E-4]:3.101946861691E-1,56[&rate=6.028457240215817E-4]:3.074549601415E-1)[&rate=6.028457240215817E-4]:1.542605998058E-1,59[&rate=6.028457240215817E-4]:4.5897583392E-1)[&rate=6.028457240215817E-4]:7.659011850747E-2)[&rate=6.028457240215817E-4]:8.630548655958E-1,((((49[&rate=6.028457240215817E-4]:6.060069076863E-1,53[&rate=6.028457240215817E-4]:6.087466337139E-1)[&rate=6.028457240215817E-4]:3.190782194138E-2,(46[&rate=6.028457240215817E-4]:5.961044123298E-1,41[&rate=6.028457240215817E-4]:5.741866041107E-1)[&rate=6.028457240215817E-4]:3.633086524315E-2)[&rate=6.028457240215817E-4]:1.481764973111E-1,((8[&rate=6.028457240215817E-4]:4.835761795387E-1,(4[&rate=6.028457240215817E-4]:1.151210802521E-1,27[&rate=6.028457240215817E-4]:2.877238199781E-1)[&rate=6.028457240215817E-4]:3.191400307935E-1)[&rate=6.028457240215817E-4]:2.912514817709E-1,(15[&rate=6.028457240215817E-4]:4.739304980772E-1,12[&rate=6.028457240215817E-4]:4.355743336935E-1)[&rate=6.028457240215817E-4]:3.474725056983E-1)[&rate=6.028457240215817E-4]:3.044387547037E-3)[&rate=6.028457240215817E-4]:4.079854722857E-1,((((63[&rate=6.028457240215817E-4]:3.991332379134E-1,58[&rate=6.028457240215817E-4]:3.963935118861E-1)[&rate=6.028457240215817E-4]:3.582476176177E-1,((40[&rate=6.028457240215817E-4]:2.647223468226E-1,(42[&rate=6.028457240215817E-4]:1.417282423836E-2,47[&rate=6.028457240215817E-4]:3.061118040273E-2)[&rate=6.028457240215817E-4]:2.505495225843E-1)[&rate=6.028457240215817E-4]:1.924502344992E-1,54[&rate=6.028457240215817E-4]:6.489534032396E-1)[&rate=6.028457240215817E-4]:3.221260824284E-1)[&rate=6.028457240215817E-4]:2.462286675368E-2,52[&rate=6.028457240215817E-4]:7.436475579011E-1)[&rate=6.028457240215817E-4]:1.639621052746E-1,((51[&rate=6.028457240215817E-4]:5.48565373378E-1,(44[&rate=6.028457240215817E-4]:5.782371747051E-1,(((50[&rate=6.028457240215817E-4]:8.344225736435E-2,48[&rate=6.028457240215817E-4]:1.656340381862E-1)[&rate=6.028457240215817E-4]:2.62383238329E-1,45[&rate=6.028457240215817E-4]:4.252775504879E-1)[&rate=6.028457240215817E-4]:3.732471353235E-2,43[&rate=6.028457240215817E-4]:4.434241818285E-1)[&rate=6.028457240215817E-4]:1.375527189039E-1)[&rate=6.028457240215817E-4]:2.786244524831E-2)[&rate=6.028457240215817E-4]:2.651643211991E-2,(11[&rate=6.028457240215817E-4]:4.907708777783E-1,17[&rate=6.028457240215817E-4]:5.29127042162E-1)[&rate=6.028457240215817E-4]:1.665027085414E-1)[&rate=6.028457240215817E-4]:3.325278576779E-1)[&rate=6.028457240215817E-4]:2.042752552268E-1)[&rate=6.028457240215817E-4]:3.742083112753E-2)[&rate=6.028457240215817E-4]:4.247795638594E-3,((((10[&rate=6.028457240215817E-4]:4.49565959963E-1,55[&rate=6.028457240215817E-4]:4.303878777712E-1)[&rate=6.028457240215817E-4]:1.141546248142E-1,((23[&rate=6.028457240215817E-4]:3.89677624186E-1,18[&rate=6.028457240215817E-4]:3.704995419942E-1)[&rate=6.028457240215817E-4]:1.135727694241E-1,21[&rate=6.028457240215817E-4]:4.922914895004E-1)[&rate=6.028457240215817E-4]:1.56360602126E-1)[&rate=6.028457240215817E-4]:5.490257428307E-1,39[&rate=6.028457240215817E-4]:4.699290295033E-2)[&rate=6.028457240215817E-4]:3.410439275311E-2,(22[&rate=6.028457240215817E-4]:9.423783345096E-1,((26[&rate=6.028457240215817E-4]:6.068100119004E-1,19[&rate=6.028457240215817E-4]:5.82152477654E-1)[&rate=6.028457240215817E-4]:2.897511633657E-1,1[&rate=6.028457240215817E-4]:1.102598054032E-1)[&rate=6.028457240215817E-4]:5.129661129818E-2)[&rate=6.028457240215817E-4]:3.003627968102E-1)[&rate=6.028457240215817E-4]:8.067542754756E-2)[&rate=6.028457240215817E-4]:2.563993985934E-1)[&rate=6.028457240215817E-4]:1.683757289104E-1)[&rate=6.028457240215817E-4]:7.326308696846E-1,34[&rate=6.028457240215817E-4]:2.694968580245E-1)[&rate=6.028457240215817E-4]:1.948811363026E-3)[&rate=6.028457240215817E-4]:1.05582607703E-1,(((31[&rate=6.028457240215817E-4]:3.057547726793E-1,37[&rate=6.028457240215817E-4]:3.057547726793E-1)[&rate=6.028457240215817E-4]:8.001206076484E-2,32[&rate=6.028457240215817E-4]:4.704662869961E-1)[&rate=6.028457240215817E-4]:6.503291496227E-2,35[&rate=6.028457240215817E-4]:5.245702402097E-1)[&rate=6.028457240215817E-4]:5.191158879329E-2)[&rate=6.028457240215817E-4]:1.566585258133E-1,(14[&rate=6.028457240215817E-4]:2.678865547192E0,((((((20[&rate=6.028457240215817E-4]:5.130756026428E-1,25[&rate=6.028457240215817E-4]:5.295139588072E-1)[&rate=6.028457240215817E-4]:3.476620971347E-1,((28[&rate=6.028457240215817E-4]:6.74848520446E-1,24[&rate=6.028457240215817E-4]:6.310129040076E-1)[&rate=6.028457240215817E-4]:8.059980733534E-2,(6[&rate=6.028457240215817E-4]:4.489149456902E-1,7[&rate=6.028457240215817E-4]:4.489149456902E-1)[&rate=6.028457240215817E-4]:1.558484505842E-1)[&rate=6.028457240215817E-4]:1.600838925442E-1)[&rate=6.028457240215817E-4]:1.276635764229E-1,2[&rate=6.028457240215817E-4]:8.157985364744E-1)[&rate=6.028457240215817E-4]:1.627948532041E0,62[&rate=6.028457240215817E-4]:5.443983148668E-1)[&rate=6.028457240215817E-4]:1.037685873292E-1,30[&rate=6.028457240215817E-4]:5.907898530157E-1)[&rate=6.028457240215817E-4]:9.893447070906E-4,(61[&rate=6.028457240215817E-4]:6.806266862877E-1,29[&rate=6.028457240215817E-4]:5.604081070528E-1)[&rate=6.028457240215817E-4]:3.137109067E-2)[&rate=6.028457240215817E-4]:1.593423351924E-3)[&rate=6.028457240215817E-4]:1.135243319532E-2);
tree STATE_7004000 [&joint=-18016.157445554883,lnP=-18016.157445554883] = [&R] ((((29[&rate=5.508327723325388E-4]:5.232896305437E-1,(14[&rate=5.508327723325388E-4]:2.413089609487E0,62[&rate=5.508327723325388E-4]:3.849737325502E-1)[&rate=5.508327723325388E-4]:1.956929471739E-1)[&rate=5.508327723325388E-4]:3.048853186024E-2,61[&rate=5.508327723325388E-4]:6.739967416389E-1)[&rate=5.508327723325388E-4]:1.054028823682E-2,(30[&rate=5.508327723325388E-4]:5.509890896336E-1,((((20[&rate=5.508327723325388E-4]:3.07163115055E-1,25[&rate=5.508327723325388E-4]:3.236014712193E-1)[&rate=5.508327723325388E-4]:4.99149277269E-1,(28[&rate=5.508327723325388E-4]:8.602530192213E-1,((6[&rate=5.508327723325388E-4]:4.194407266212E-1,7[&rate=5.508327723325388E-4]:4.194407266212E-1)[&rate=5.508327723325388E-4]:1.109720864046E-1,24[&rate=5.508327723325388E-4]:6.372621280943E-1)[&rate=5.508327723325388E-4]:1.791552746885E-1)[&rate=5.508327723325388E-4]:8.538936507209E-4)[&rate=5.508327723325388E-4]:3.804648077695E-2,2[&rate=5.508327723325388E-4]:6.717561333749E-1)[&rate=5.508327723325388E-4]:1.791460078565E0,34[&rate=5.508327723325388E-4]:4.354521577443E-1)[&rate=5.508327723325388E-4]:4.449868052312E-2)[&rate=5.508327723325388E-4]:1.332936100715E-2)[&rate=5.508327723325388E-4]:8.079406309735E-2,(((31[&rate=5.508327723325388E-4]:1.041250310897E-1,37[&rate=5.508327723325388E-4]:1.041250310897E-1)[&rate=5.508327723325388E-4]:1.975748816303E-1,32[&rate=5.508327723325388E-4]:3.86399366272E-1)[&rate=5.508327723325388E-4]:1.647399607281E-1,((35[&rate=5.508327723325388E-4]:4.423891526227E-1,(38[&rate=5.508327723325388E-4]:1.0887727811E0,((3[&rate=5.508327723325388E-4]:7.81475317037E-1,((5[&rate=5.508327723325388E-4]:5.600469158027E-1,16[&rate=5.508327723325388E-4]:6.230606144329E-1)[&rate=5.508327723325388E-4]:2.034668645078E-2,(13[&rate=5.508327723325388E-4]:4.826205524092E-1,9[&rate=5.508327723325388E-4]:4.442643880258E-1)[&rate=5.508327723325388E-4]:1.525675703921E-1)[&rate=5.508327723325388E-4]:2.531365093039E-1)[&rate=5.508327723325388E-4]:6.361653753099E-1,(((57[&rate=5.508327723325388E-4]:7.605418131486E-1,((59[&rate=5.508327723325388E-4]:5.93481906578E-1,60[&rate=5.508327723325388E-4]:5.989613586329E-1)[&rate=5.508327723325388E-4]:8.511704886102E-2,56[&rate=5.508327723325388E-4]:6.813386814664E-1)[&rate=5.508327723325388E-4]:7.646340565463E-2)[&rate=5.508327723325388E-4]:6.906397076386E-1,(((((4[&rate=5.508327723325388E-4]:2.058713126596E-1,27[&rate=5.508327723325388E-4]:3.784740523856E-1)[&rate=5.508327723325388E-4]:2.303960162594E-1,53[&rate=5.508327723325388E-4]:4.965413015218E-1)[&rate=5.508327723325388E-4]:4.2608085684E-2,8[&rate=5.508327723325388E-4]:5.281904830961E-1)[&rate=5.508327723325388E-4]:2.873774572114E-1,((15[&rate=5.508327723325388E-4]:3.02349142483E-1,12[&rate=5.508327723325388E-4]:2.639929780993E-1)[&rate=5.508327723325388E-4]:4.036117952214E-1,(46[&rate=5.508327723325388E-4]:5.160039210655E-1,(41[&rate=5.508327723325388E-4]:2.561853335494E-1,49[&rate=5.508327723325388E-4]:2.835825938232E-1)[&rate=5.508327723325388E-4]:2.379007792969E-1)[&rate=5.508327723325388E-4]:1.461214002006E-1)[&rate=5.508327723325388E-4]:1.561823450688E-1)[&rate=5.508327723325388E-4]:2.349960422596E-1,(((54[&rate=5.508327723325388E-4]:7.362960189959E-1,((40[&rate=5.508327723325388E-4]:2.517212125132E-1,42[&rate=5.508327723325388E-4]:2.517212125132E-1)[&rate=5.508327723325388E-4]:7.020851335673E-2,47[&rate=5.508327723325388E-4]:3.383680820343E-1)[&rate=5.508327723325388E-4]:2.225854712083E-1)[&rate=5.508327723325388E-4]:9.088483806756E-2,(52[&rate=5.508327723325388E-4]:5.557272054851E-1,(63[&rate=5.508327723325388E-4]:1.907597082485E-1,58[&rate=5.508327723325388E-4]:1.880199822211E-1)[&rate=5.508327723325388E-4]:4.033236616203E-1)[&rate=5.508327723325388E-4]:1.939885705789E-2)[&rate=5.508327723325388E-4]:2.712397585192E-1,((51[&rate=5.508327723325388E-4]:5.405569106083E-1,(11[&rate=5.508327723325388E-4]:4.711854651674E-1,17[&rate=5.508327723325388E-4]:5.095416295511E-1)[&rate=5.508327723325388E-4]:1.515632262627E-1)[&rate=5.508327723325388E-4]:2.466658759746E-1,(44[&rate=5.508327723325388E-4]:4.389177576373E-1,((45[&rate=5.508327723325388E-4]:4.280558731781E-1,(50[&rate=5.508327723325388E-4]:2.516261485431E-1,48[&rate=5.508327723325388E-4]:3.33817929365E-1)[&rate=5.508327723325388E-4]:9.697766984044E-2)[&rate=5.508327723325388E-4]:1.366974776497E-3,43[&rate=5.508327723325388E-4]:4.102447657629E-1)[&rate=5.508327723325388E-4]:3.141271790182E-2)[&rate=5.508327723325388E-4]:4.05839275521E-1)[&rate=5.508327723325388E-4]:5.914303447926E-2)[&rate=5.508327723325388E-4]:1.302255587652E-1)[&rate=5.508327723325388E-4]:2.197956204118E-1)[&rate=5.508327723325388E-4]:1.927220542415E-2,((((10[&rate=5.508327723325388E-4]:3.934010399276E-1,55[&rate=5.508327723325388E-4]:3.742229577358E-1)[&rate=5.508327723325388E-4]:2.171765799324E-1,((23[&rate=5.508327723325388E-4]:4.787055995603E-1,18[&rate=5.508327723325388E-4]:4.595275173686E-1)[&rate=5.508327723325388E-4]:9.950343543848E-2,21[&rate=5.508327723325388E-4]:5.672501308891E-1)[&rate=5.508327723325388E-4]:1.282589958201E-1)[&rate=5.508327723325388E-4]:5.405761017178E-1,(22[&rate=5.508327723325388E-4]:9.694687282271E-1,((26[&rate=5.508327723325388E-4]:7.140303745726E-1,19[&rate=5.508327723325388E-4]:6.893728403262E-1)[&rate=5.508327723325388E-4]:1.041922610387E-1,1[&rate=5.508327723325388E-4]:3.192126574835E-2)[&rate=5.508327723325388E-4]:1.567255446705E-1)[&rate=5.508327723325388E-4]:2.775754043096E-1)[&rate=5.508327723325388E-4]:2.739798184229E-2,39[&rate=5.508327723325388E-4]:1.127982787626E-1)[&rate=5.508327723325388E-4]:1.110801049829E-1)[&rate=5.508327723325388E-4]:1.965020346286E-1)[&rate=5.508327723325388E-4]:6.738718147812E-1)[&rate=5.508327723325388E-4]:1.983652299698E-1)[&rate=5.508327723325388E-4]:9.74203908388E-2,(36[&rate=5.508327723325388E-4]:3.145488926699E-1,33[&rate=5.508327723325388E-4]:2.79029766987E-1)[&rate=5.508327723325388E-4]:2.471185742889E-1)[&rate=5.508327723325388E-4]:4.008217899001E-4)[&rate=5.508327723325388E-4]:2.33317449033E-1);
tree STATE_7006000 [&joint=-18007.28400696225,lnP=-18007.28400696225] = [&R] (((((14[&rate=5.70033750768383E-4]:2.561852623165E0,30[&rate=5.70033750768383E-4]:4.763596970481E-1)[&rate=5.70033750768383E-4]:3.34318772852E-2,(((((6[&rate=5.70033750768383E-4]:2.810980087805E-1,7[&rate=5.70033750768383E-4]:2.810980087805E-1)[&rate=5.70033750768383E-4]:1.669138800979E-1,24[&rate=5.70033750768383E-4]:5.548612039469E-1)[&rate=5.70033750768383E-4]:4.219614016129E-1,(28[&rate=5.70033750768383E-4]:8.536843019069E-1,(20[&rate=5.70033750768383E-4]:4.228438848694E-1,25[&rate=5.70033750768383E-4]:4.392822410338E-1)[&rate=5.70033750768383E-4]:3.760458964895E-1)[&rate=5.70033750768383E-4]:1.669739200913E-1)[&rate=5.70033750768383E-4]:2.577113504495E-1,2[&rate=5.70033750768383E-4]:1.050972312174E0)[&rate=5.70033750768383E-4]:1.387536227706E0,62[&rate=5.70033750768383E-4]:5.391597862304E-1)[&rate=5.70033750768383E-4]:2.800883728325E-2)[&rate=5.70033750768383E-4]:4.054384597783E-2,(61[&rate=5.70033750768383E-4]:6.079341804126E-1,34[&rate=5.70033750768383E-4]:4.166773498115E-1)[&rate=5.70033750768383E-4]:6.261981913347E-2)[&rate=5.70033750768383E-4]:3.349238807389E-3,29[&rate=5.70033750768383E-4]:5.536846591186E-1)[&rate=5.70033750768383E-4]:8.889936084428E-2,(((31[&rate=5.70033750768383E-4]:2.532948904698E-1,37[&rate=5.70033750768383E-4]:2.532948904698E-1)[&rate=5.70033750768383E-4]:1.918792324563E-2,32[&rate=5.70033750768383E-4]:3.571822672675E-1)[&rate=5.70033750768383E-4]:3.685446295067E-1,(((38[&rate=5.70033750768383E-4]:7.966961756373E-1,((((16[&rate=5.70033750768383E-4]:4.921977449441E-1,3[&rate=5.70033750768383E-4]:3.771292517935E-1)[&rate=5.70033750768383E-4]:1.153333441056E-1,(13[&rate=5.70033750768383E-4]:4.980884856047E-1,9[&rate=5.70033750768383E-4]:4.597323212212E-1)[&rate=5.70033750768383E-4]:1.012234253628E-1)[&rate=5.70033750768383E-4]:4.628286359681E-2,5[&rate=5.70033750768383E-4]:5.908002540164E-1)[&rate=5.70033750768383E-4]:6.399653024283E-1,(((57[&rate=5.70033750768383E-4]:6.249691069149E-1,(59[&rate=5.70033750768383E-4]:4.849593491246E-1,(60[&rate=5.70033750768383E-4]:3.351791185527E-1,56[&rate=5.70033750768383E-4]:3.324393925251E-1)[&rate=5.70033750768383E-4]:1.552596826269E-1)[&rate=5.70033750768383E-4]:1.345303057354E-1)[&rate=5.70033750768383E-4]:7.164956963182E-1,(((8[&rate=5.70033750768383E-4]:5.118461059935E-1,(4[&rate=5.70033750768383E-4]:9.025091668916E-2,27[&rate=5.70033750768383E-4]:2.628536564152E-1)[&rate=5.70033750768383E-4]:3.722801208112E-1)[&rate=5.70033750768383E-4]:2.551803496334E-1,((15[&rate=5.70033750768383E-4]:6.513467365784E-1,12[&rate=5.70033750768383E-4]:6.129905721947E-1)[&rate=5.70033750768383E-4]:1.556573059223E-1,((41[&rate=5.70033750768383E-4]:4.534673834194E-1,49[&rate=5.70033750768383E-4]:4.808646436932E-1)[&rate=5.70033750768383E-4]:1.638098295453E-1,(46[&rate=5.70033750768383E-4]:4.387700418397E-1,53[&rate=5.70033750768383E-4]:4.46989219922E-1)[&rate=5.70033750768383E-4]:2.004249793441E-1)[&rate=5.70033750768383E-4]:1.239734048785E-1)[&rate=5.70033750768383E-4]:6.597755591918E-3)[&rate=5.70033750768383E-4]:3.353302014237E-1,((52[&rate=5.70033750768383E-4]:5.871859714737E-1,((51[&rate=5.70033750768383E-4]:5.231466456182E-1,(11[&rate=5.70033750768383E-4]:4.607846201102E-1,17[&rate=5.70033750768383E-4]:4.991407844938E-1)[&rate=5.70033750768383E-4]:1.445538063299E-1)[&rate=5.70033750768383E-4]:1.35840029413E-2,(44[&rate=5.70033750768383E-4]:4.783214559605E-1,((43[&rate=5.70033750768383E-4]:4.126872186798E-1,(50[&rate=5.70033750768383E-4]:2.645073540159E-1,48[&rate=5.70033750768383E-4]:3.466991348378E-1)[&rate=5.70033750768383E-4]:8.790589206114E-2)[&rate=5.70033750768383E-4]:2.642551660412E-2,45[&rate=5.70033750768383E-4]:4.582908174757E-1)[&rate=5.70033750768383E-4]:4.194844670394E-2)[&rate=5.70033750768383E-4]:1.159434391744E-1)[&rate=5.70033750768383E-4]:5.04553229142E-2)[&rate=5.70033750768383E-4]:1.473244883135E-1,((63[&rate=5.70033750768383E-4]:3.958122128116E-1,58[&rate=5.70033750768383E-4]:3.930724867843E-1)[&rate=5.70033750768383E-4]:1.657795321088E-1,((54[&rate=5.70033750768383E-4]:6.189535623459E-1,(42[&rate=5.70033750768383E-4]:3.1303202295E-1,47[&rate=5.70033750768383E-4]:3.294703791144E-1)[&rate=5.70033750768383E-4]:1.141407174781E-1)[&rate=5.70033750768383E-4]:5.092647500419E-2,40[&rate=5.70033750768383E-4]:4.780992154323E-1)[&rate=5.70033750768383E-4]:1.054103377072E-1)[&rate=5.70033750768383E-4]:2.112748792505E-1)[&rate=5.70033750768383E-4]:2.938735945236E-1)[&rate=5.70033750768383E-4]:5.828622837422E-2)[&rate=5.70033750768383E-4]:4.003791636818E-2,((39[&rate=5.70033750768383E-4]:6.261248634871E-2,((10[&rate=5.70033750768383E-4]:6.679503981926E-1,55[&rate=5.70033750768383E-4]:6.487723160009E-1)[&rate=5.70033750768383E-4]:1.632333191329E-1,((23[&rate=5.70033750768383E-4]:5.659406796932E-1,18[&rate=5.70033750768383E-4]:5.467625975015E-1)[&rate=5.70033750768383E-4]:2.395435310769E-1,21[&rate=5.70033750768383E-4]:7.945253066605E-1)[&rate=5.70033750768383E-4]:1.215899175142E-1)[&rate=5.70033750768383E-4]:2.971821936807E-1)[&rate=5.70033750768383E-4]:2.393478702772E-3,(22[&rate=5.70033750768383E-4]:1.030590884912E0,((26[&rate=5.70033750768383E-4]:9.067933668645E-1,19[&rate=5.70033750768383E-4]:8.82135832618E-1)[&rate=5.70033750768383E-4]:9.133682396984E-2,1[&rate=5.70033750768383E-4]:2.118288209714E-1)[&rate=5.70033750768383E-4]:3.79401461321E-2)[&rate=5.70033750768383E-4]:1.960589157561E-1)[&rate=5.70033750768383E-4]:6.9921412084E-2)[&rate=5.70033750768383E-4]:4.652311081614E-2)[&rate=5.70033750768383E-4]:6.207251397406E-1)[&rate=5.70033750768383E-4]:4.868734798807E-1,35[&rate=5.70033750768383E-4]:4.388207970706E-1)[&rate=5.70033750768383E-4]:2.310968877073E-1,(36[&rate=5.70033750768383E-4]:6.809614107895E-1,33[&rate=5.70033750768383E-4]:6.454422851066E-1)[&rate=5.70033750768383E-4]:1.081419748558E-2)[&rate=5.70033750768383E-4]:4.488025024765E-2)[&rate=5.70033750768383E-4]:5.620138548365E-2);
tree STATE_7008000 [&joint=-18000.009389292085,lnP=-18000.009389292085] = [&R] ((((31[&rate=4.742944209701269E-4]:1.321206618979E-1,37[&rate=4.742944209701269E-4]:1.321206618979E-1)[&rate=4.742944209701269E-4]:1.961731123883E-1,32[&rate=4.742944209701269E-4]:4.129932278382E-1)[&rate=4.742944209701269E-4]:4.262704637865E-1,((29[&rate=4.742944209701269E-4]:5.109424378611E-1,((61[&rate=4.742944209701269E-4]:5.12297646042E-1,(62[&rate=4.742944209701269E-4]:3.53051789976E-1,14[&rate=4.742944209701269E-4]:2.381167666913E0)[&rate=4.742944209701269E-4]:9.640432601141E-2)[&rate=4.742944209701269E-4]:1.1290676376E-1,((30[&rate=4.742944209701269E-4]:4.387277730825E-1,34[&rate=4.742944209701269E-4]:3.676895217163E-1)[&rate=4.742944209701269E-4]:2.533080639387E-2,(2[&rate=4.742944209701269E-4]:1.117847226857E0,((28[&rate=4.742944209701269E-4]:9.483010076833E-1,(20[&rate=4.742944209701269E-4]:4.356598430222E-1,25[&rate=4.742944209701269E-4]:4.520981991865E-1)[&rate=4.742944209701269E-4]:4.578466441131E-1)[&rate=4.742944209701269E-4]:7.819946157894E-2,((6[&rate=4.742944209701269E-4]:6.127104059637E-1,7[&rate=4.742944209701269E-4]:6.127104059637E-1)[&rate=4.742944209701269E-4]:1.957692825257E-1,24[&rate=4.742944209701269E-4]:9.15329003558E-1)[&rate=4.742944209701269E-4]:6.733584926581E-2)[&rate=4.742944209701269E-4]:3.187440178684E-1)[&rate=4.742944209701269E-4]:1.302937155449E0)[&rate=4.742944209701269E-4]:4.092725109061E-2)[&rate=4.742944209701269E-4]:5.956607294063E-3)[&rate=4.742944209701269E-4]:1.642985047721E-1,(36[&rate=4.742944209701269E-4]:6.665252054986E-1,33[&rate=4.742944209701269E-4]:6.310060798157E-1)[&rate=4.742944209701269E-4]:1.589889611781E-1)[&rate=4.742944209701269E-4]:2.467848669657E-2)[&rate=4.742944209701269E-4]:4.135928505592E-2,((38[&rate=4.742944209701269E-4]:7.118635962551E-1,((((13[&rate=4.742944209701269E-4]:4.932846544823E-1,9[&rate=4.742944209701269E-4]:4.549284900988E-1)[&rate=4.742944209701269E-4]:2.614774100321E-1,5[&rate=4.742944209701269E-4]:6.999675439666E-1)[&rate=4.742944209701269E-4]:6.512232961937E-2,(16[&rate=4.742944209701269E-4]:4.741918438412E-1,3[&rate=4.742944209701269E-4]:3.591233506906E-1)[&rate=4.742944209701269E-4]:3.539117283748E-1)[&rate=4.742944209701269E-4]:5.316763268106E-1,(((((22[&rate=4.742944209701269E-4]:9.295285115604E-1,((26[&rate=4.742944209701269E-4]:6.28183105934E-1,19[&rate=4.742944209701269E-4]:6.035255716875E-1)[&rate=4.742944209701269E-4]:2.196462533129E-1,1[&rate=4.742944209701269E-4]:6.152798938388E-2)[&rate=4.742944209701269E-4]:8.71786043683E-2)[&rate=4.742944209701269E-4]:2.878847086616E-1,39[&rate=4.742944209701269E-4]:5.576938460562E-2)[&rate=4.742944209701269E-4]:1.543013447745E-3,((10[&rate=4.742944209701269E-4]:6.924213303571E-1,55[&rate=4.742944209701269E-4]:6.732432481653E-1)[&rate=4.742944209701269E-4]:6.775496703823E-2,((23[&rate=4.742944209701269E-4]:3.525768678874E-1,18[&rate=4.742944209701269E-4]:3.333987856956E-1)[&rate=4.742944209701269E-4]:3.297491130511E-1,21[&rate=4.742944209701269E-4]:6.713670768288E-1)[&rate=4.742944209701269E-4]:1.737407274157E-1)[&rate=4.742944209701269E-4]:3.628895253156E-1)[&rate=4.742944209701269E-4]:6.376018458811E-2,(((((49[&rate=4.742944209701269E-4]:6.18587005906E-1,8[&rate=4.742944209701269E-4]:6.103678278239E-1)[&rate=4.742944209701269E-4]:5.817464975921E-2,(4[&rate=4.742944209701269E-4]:4.154195980205E-1,27[&rate=4.742944209701269E-4]:5.880223377465E-1)[&rate=4.742944209701269E-4]:2.038078110695E-1)[&rate=4.742944209701269E-4]:1.047178230978E-2,(15[&rate=4.742944209701269E-4]:5.28537622296E-1,12[&rate=4.742944209701269E-4]:4.901814579123E-1)[&rate=4.742944209701269E-4]:1.970519800627E-1)[&rate=4.742944209701269E-4]:8.329462656349E-2,(53[&rate=4.742944209701269E-4]:3.949101713452E-1,(46[&rate=4.742944209701269E-4]:3.398817062584E-1,41[&rate=4.742944209701269E-4]:3.179638980393E-1)[&rate=4.742944209701269E-4]:4.680928700451E-2)[&rate=4.742944209701269E-4]:3.783576192208E-1)[&rate=4.742944209701269E-4]:2.791318057883E-1,(((47[&rate=4.742944209701269E-4]:4.614052899299E-1,((42[&rate=4.742944209701269E-4]:3.607160136072E-1,40[&rate=4.742944209701269E-4]:3.607160136072E-1)[&rate=4.742944209701269E-4]:4.792452174391E-2,54[&rate=4.742944209701269E-4]:6.004213572688E-1)[&rate=4.742944209701269E-4]:3.632639841442E-2)[&rate=4.742944209701269E-4]:3.093918666926E-1,((63[&rate=4.742944209701269E-4]:4.058654543197E-1,58[&rate=4.742944209701269E-4]:4.031257282923E-1)[&rate=4.742944209701269E-4]:2.517109132556E-1,52[&rate=4.742944209701269E-4]:6.192202031915E-1)[&rate=4.742944209701269E-4]:7.486462466378E-2)[&rate=4.742944209701269E-4]:1.479866869385E-1,((51[&rate=4.742944209701269E-4]:6.443215659458E-1,(44[&rate=4.742944209701269E-4]:5.808940513637E-1,((45[&rate=4.742944209701269E-4]:4.705025531204E-1,43[&rate=4.742944209701269E-4]:4.513244709287E-1)[&rate=4.742944209701269E-4]:1.370444641785E-2,(50[&rate=4.742944209701269E-4]:2.810032216336E-1,48[&rate=4.742944209701269E-4]:3.631950024554E-1)[&rate=4.742944209701269E-4]:1.237517231102E-1)[&rate=4.742944209701269E-4]:1.186048600445E-1)[&rate=4.742944209701269E-4]:1.209617611576E-1)[&rate=4.742944209701269E-4]:2.597327802122E-2,(11[&rate=4.742944209701269E-4]:4.137866548542E-1,17[&rate=4.742944209701269E-4]:4.521428192378E-1)[&rate=4.742944209701269E-4]:3.386999699348E-1)[&rate=4.742944209701269E-4]:1.717766708267E-1)[&rate=4.742944209701269E-4]:1.253965747111E-1)[&rate=4.742944209701269E-4]:1.453853150543E-1)[&rate=4.742944209701269E-4]:2.350910555885E-2,(57[&rate=4.742944209701269E-4]:6.806822401541E-1,(56[&rate=4.742944209701269E-4]:5.30637590276E-1,(60[&rate=4.742944209701269E-4]:3.95893734914E-1,59[&rate=4.742944209701269E-4]:3.90414282859E-1)[&rate=4.742944209701269E-4]:1.374835813896E-1)[&rate=4.742944209701269E-4]:1.473049238505E-1)[&rate=4.742944209701269E-4]:7.10474790512E-1)[&rate=4.742944209701269E-4]:1.028694437031E-1)[&rate=4.742944209701269E-4]:4.698919164066E-1)[&rate=4.742944209701269E-4]:6.765240559136E-1,35[&rate=4.742944209701269E-4]:5.436387937212E-1)[&rate=4.742944209701269E-4]:3.260552212108E-1);
tree STATE_7010000 [&joint=-18004.430678360313,lnP=-18004.430678360313] = [&R] ((((((29[&rate=5.955124913830502E-4]:4.95670846887E-1,(61[&rate=5.955124913830502E-4]:5.639027962105E-1,((14[&rate=5.955124913830502E-4]:2.519300053861E0,30[&rate=5.955124913830502E-4]:4.338071277437E-1)[&rate=5.955124913830502E-4]:1.752862857594E-3,(2[&rate=5.955124913830502E-4]:8.538013206863E-1,(((20[&rate=5.955124913830502E-4]:5.941106187E-1,25[&rate=5.955124913830502E-4]:6.105489748644E-1)[&rate=5.955124913830502E-4]:2.898455927558E-1,((6[&rate=5.955124913830502E-4]:4.042993410263E-1,7[&rate=5.955124913830502E-4]:4.042993410263E-1)[&rate=5.955124913830502E-4]:2.910090971473E-1,24[&rate=5.955124913830502E-4]:8.021577532421E-1)[&rate=5.955124913830502E-4]:9.275736232342E-2)[&rate=5.955124913830502E-4]:3.359929957455E-2,28[&rate=5.955124913830502E-4]:9.723500315784E-1)[&rate=5.955124913830502E-4]:1.08848549382E-1)[&rate=5.955124913830502E-4]:1.538484472744E0)[&rate=5.955124913830502E-4]:8.124226374319E-3)[&rate=5.955124913830502E-4]:5.198662991139E-2)[&rate=5.955124913830502E-4]:2.514239679083E-4,62[&rate=5.955124913830502E-4]:5.532993200352E-1)[&rate=5.955124913830502E-4]:6.604502419917E-2,(38[&rate=5.955124913830502E-4]:1.019652204934E0,(((13[&rate=5.955124913830502E-4]:5.794981188408E-1,9[&rate=5.955124913830502E-4]:5.411419544573E-1)[&rate=5.955124913830502E-4]:1.465197219323E-1,((16[&rate=5.955124913830502E-4]:5.241045758818E-1,3[&rate=5.955124913830502E-4]:4.090360827312E-1)[&rate=5.955124913830502E-4]:1.112088068722E-1,5[&rate=5.955124913830502E-4]:5.722996841238E-1)[&rate=5.955124913830502E-4]:9.892363610147E-2)[&rate=5.955124913830502E-4]:5.744719148574E-1,(((57[&rate=5.955124913830502E-4]:6.712869463957E-1,((56[&rate=5.955124913830502E-4]:5.411941776999E-1,59[&rate=5.955124913830502E-4]:5.384544516725E-1)[&rate=5.955124913830502E-4]:5.527245929898E-2,60[&rate=5.955124913830502E-4]:5.992063630264E-1)[&rate=5.955124913830502E-4]:7.208058336927E-2)[&rate=5.955124913830502E-4]:5.902916747484E-1,((((4[&rate=5.955124913830502E-4]:3.056360448234E-1,27[&rate=5.955124913830502E-4]:4.782387845494E-1)[&rate=5.955124913830502E-4]:2.044219510639E-1,8[&rate=5.955124913830502E-4]:5.593730643805E-1)[&rate=5.955124913830502E-4]:2.165259488936E-1,((15[&rate=5.955124913830502E-4]:6.839121083708E-1,12[&rate=5.955124913830502E-4]:6.455559439871E-1)[&rate=5.955124913830502E-4]:1.029457184237E-1,(49[&rate=5.955124913830502E-4]:6.975823237215E-1,(46[&rate=5.955124913830502E-4]:5.215523744118E-1,(53[&rate=5.955124913830502E-4]:5.250567337762E-1,41[&rate=5.955124913830502E-4]:4.949197474748E-1)[&rate=5.955124913830502E-4]:4.714818717903E-3)[&rate=5.955124913830502E-4]:1.70550497255E-1)[&rate=5.955124913830502E-4]:5.091933868935E-2)[&rate=5.955124913830502E-4]:3.561652894531E-2)[&rate=5.955124913830502E-4]:2.815674319393E-1,(((63[&rate=5.955124913830502E-4]:2.120189683538E-1,58[&rate=5.955124913830502E-4]:2.092792423265E-1)[&rate=5.955124913830502E-4]:3.706835382074E-1,(52[&rate=5.955124913830502E-4]:5.311079252231E-1,(42[&rate=5.955124913830502E-4]:4.970239125632E-1,(40[&rate=5.955124913830502E-4]:3.397501676381E-1,(47[&rate=5.955124913830502E-4]:9.373999097021E-2,54[&rate=5.955124913830502E-4]:2.690824567236E-1)[&rate=5.955124913830502E-4]:2.624485328322E-1)[&rate=5.955124913830502E-4]:1.572737449252E-1)[&rate=5.955124913830502E-4]:9.435798526268E-2)[&rate=5.955124913830502E-4]:1.323841695444E-2)[&rate=5.955124913830502E-4]:3.467387996123E-1,(((11[&rate=5.955124913830502E-4]:5.39153689621E-1,17[&rate=5.955124913830502E-4]:5.775098540047E-1)[&rate=5.955124913830502E-4]:1.601711403887E-1,51[&rate=5.955124913830502E-4]:6.171330491878E-1)[&rate=5.955124913830502E-4]:1.870149533607E-1,(((50[&rate=5.955124913830502E-4]:3.719858687199E-1,48[&rate=5.955124913830502E-4]:4.541776495417E-1)[&rate=5.955124913830502E-4]:1.757612333282E-1,45[&rate=5.955124913830502E-4]:6.271991568426E-1)[&rate=5.955124913830502E-4]:6.156363144251E-2,(43[&rate=5.955124913830502E-4]:4.632659707166E-1,44[&rate=5.955124913830502E-4]:4.605262446893E-1)[&rate=5.955124913830502E-4]:2.063187353767E-1)[&rate=5.955124913830502E-4]:1.948372690579E-1)[&rate=5.955124913830502E-4]:8.693713924137E-2)[&rate=5.955124913830502E-4]:9.240870068377E-2)[&rate=5.955124913830502E-4]:2.329025812243E-2)[&rate=5.955124913830502E-4]:5.748346696478E-2,((39[&rate=5.955124913830502E-4]:1.056215735959E-2,((10[&rate=5.955124913830502E-4]:7.489615671942E-1,55[&rate=5.955124913830502E-4]:7.297834850025E-1)[&rate=5.955124913830502E-4]:9.321437554716E-2,((23[&rate=5.955124913830502E-4]:5.168149799086E-1,18[&rate=5.955124913830502E-4]:4.976368977169E-1)[&rate=5.955124913830502E-4]:3.727751041687E-1,21[&rate=5.955124913830502E-4]:8.786311799676E-1)[&rate=5.955124913830502E-4]:4.847626962293E-2)[&rate=5.955124913830502E-4]:2.341396392757E-1)[&rate=5.955124913830502E-4]:6.236040775445E-3,(22[&rate=5.955124913830502E-4]:1.018525297201E0,((26[&rate=5.955124913830502E-4]:6.440637955829E-1,19[&rate=5.955124913830502E-4]:6.194062613364E-1)[&rate=5.955124913830502E-4]:2.392624697779E-1,1[&rate=5.955124913830502E-4]:9.702489549784E-2)[&rate=5.955124913830502E-4]:1.406784838953E-1)[&rate=5.955124913830502E-4]:1.5991673655E-1)[&rate=5.955124913830502E-4]:5.568854750806E-2)[&rate=5.955124913830502E-4]:1.238934209465E-1)[&rate=5.955124913830502E-4]:8.287514903989E-1)[&rate=5.955124913830502E-4]:5.154792491143E-1)[&rate=5.955124913830502E-4]:3.498010631192E-2,(36[&rate=5.955124913830502E-4]:6.138446523615E-1,33[&rate=5.955124913830502E-4]:5.783255266787E-1)[&rate=5.955124913830502E-4]:1.33375973048E-1)[&rate=5.955124913830502E-4]:2.32526712074E-2,((31[&rate=5.955124913830502E-4]:5.980339005793E-2,37[&rate=5.955124913830502E-4]:5.980339005793E-2)[&rate=5.955124913830502E-4]:4.171714656536E-1,32[&rate=5.955124913830502E-4]:5.616743092636E-1)[&rate=5.955124913830502E-4]:1.978700256049E-1)[&rate=5.955124913830502E-4]:1.663762073802E-2,(34[&rate=5.955124913830502E-4]:4.567718474398E-1,35[&rate=5.955124913830502E-4]:6.562253993523E-1)[&rate=5.955124913830502E-4]:1.090275945054E-1);
tree STATE_7012000 [&joint=-18004.181567102325,lnP=-18004.181567102325] = [&R] (((34[&rate=5.469961508467823E-4]:5.225235526183E-1,35[&rate=5.469961508467823E-4]:7.219771045308E-1)[&rate=5.469961508467823E-4]:6.21774567809E-2,((36[&rate=5.469961508467823E-4]:5.550466254064E-1,33[&rate=5.469961508467823E-4]:5.195274997235E-1)[&rate=5.469961508467823E-4]:1.79085755984E-1,(((((2[&rate=5.469961508467823E-4]:7.318530078437E-1,(((20[&rate=5.469961508467823E-4]:4.125355943698E-1,25[&rate=5.469961508467823E-4]:4.289739505342E-1)[&rate=5.469961508467823E-4]:3.060362852438E-1,((6[&rate=5.469961508467823E-4]:4.253116049331E-1,7[&rate=5.469961508467823E-4]:4.253116049331E-1)[&rate=5.469961508467823E-4]:1.235318389171E-1,24[&rate=5.469961508467823E-4]:6.556927589187E-1)[&rate=5.469961508467823E-4]:7.383802480459E-2)[&rate=5.469961508467823E-4]:1.31504322543E-1,28[&rate=5.469961508467823E-4]:9.048707227047E-1)[&rate=5.469961508467823E-4]:5.4379545413E-2)[&rate=5.469961508467823E-4]:1.644878901829E0,61[&rate=5.469961508467823E-4]:5.402246860781E-1)[&rate=5.469961508467823E-4]:8.670429302049E-2,30[&rate=5.469961508467823E-4]:5.067103998637E-1)[&rate=5.469961508467823E-4]:2.701208031876E-2,(((38[&rate=5.469961508467823E-4]:1.06925400106E0,(((13[&rate=5.469961508467823E-4]:5.753534605172E-1,9[&rate=5.469961508467823E-4]:5.369972961337E-1)[&rate=5.469961508467823E-4]:3.281884194647E-1,(5[&rate=5.469961508467823E-4]:8.430207540086E-1,(16[&rate=5.469961508467823E-4]:8.114673987701E-1,3[&rate=5.469961508467823E-4]:6.963989056195E-1)[&rate=5.469961508467823E-4]:9.456705386868E-2)[&rate=5.469961508467823E-4]:5.726605425425E-3)[&rate=5.469961508467823E-4]:5.760045157757E-1,(((57[&rate=5.469961508467823E-4]:7.708064734522E-1,((56[&rate=5.469961508467823E-4]:5.918740677167E-1,60[&rate=5.469961508467823E-4]:5.946137937443E-1)[&rate=5.469961508467823E-4]:5.537159002033E-2,59[&rate=5.469961508467823E-4]:6.445059317097E-1)[&rate=5.469961508467823E-4]:1.208210896876E-1)[&rate=5.469961508467823E-4]:5.911973336774E-1,(((((4[&rate=5.469961508467823E-4]:3.052878131197E-1,27[&rate=5.469961508467823E-4]:4.778905528457E-1)[&rate=5.469961508467823E-4]:2.432371214117E-1,8[&rate=5.469961508467823E-4]:5.978400030245E-1)[&rate=5.469961508467823E-4]:3.050694788977E-1,(((46[&rate=5.469961508467823E-4]:5.191855552529E-1,41[&rate=5.469961508467823E-4]:4.972677470338E-1)[&rate=5.469961508467823E-4]:1.313365212388E-2,53[&rate=5.469961508467823E-4]:5.405383854591E-1)[&rate=5.469961508467823E-4]:5.162760956019E-2,49[&rate=5.469961508467823E-4]:5.894262689917E-1)[&rate=5.469961508467823E-4]:3.217023910125E-1)[&rate=5.469961508467823E-4]:1.416382729118E-2,(15[&rate=5.469961508467823E-4]:6.119171028066E-1,12[&rate=5.469961508467823E-4]:5.735609384229E-1)[&rate=5.469961508467823E-4]:3.517315488725E-1)[&rate=5.469961508467823E-4]:1.83404633704E-1,(((((11[&rate=5.469961508467823E-4]:5.801955228279E-1,17[&rate=5.469961508467823E-4]:6.185516872116E-1)[&rate=5.469961508467823E-4]:2.360584015239E-1,51[&rate=5.469961508467823E-4]:7.340621435299E-1)[&rate=5.469961508467823E-4]:2.067210576625E-2,(((43[&rate=5.469961508467823E-4]:3.223420117125E-1,44[&rate=5.469961508467823E-4]:3.196022856851E-1)[&rate=5.469961508467823E-4]:3.018495294468E-1,(50[&rate=5.469961508467823E-4]:2.597608625179E-1,48[&rate=5.469961508467823E-4]:3.419526433397E-1)[&rate=5.469961508467823E-4]:3.041567060387E-1)[&rate=5.469961508467823E-4]:3.489309626121E-2,45[&rate=5.469961508467823E-4]:6.782627196122E-1)[&rate=5.469961508467823E-4]:1.559235844784E-1)[&rate=5.469961508467823E-4]:5.693080553881E-2,52[&rate=5.469961508467823E-4]:8.11665054835E-1)[&rate=5.469961508467823E-4]:2.54077616303E-2,(((47[&rate=5.469961508467823E-4]:5.102056518577E-1,54[&rate=5.469961508467823E-4]:6.855481176111E-1)[&rate=5.469961508467823E-4]:2.146620515145E-2,(40[&rate=5.469961508467823E-4]:3.197454078692E-1,42[&rate=5.469961508467823E-4]:3.197454078692E-1)[&rate=5.469961508467823E-4]:1.954880929756E-1)[&rate=5.469961508467823E-4]:2.25269455356E-1,(63[&rate=5.469961508467823E-4]:4.719164778368E-1,58[&rate=5.469961508467823E-4]:4.691767518095E-1)[&rate=5.469961508467823E-4]:2.466686701449E-1)[&rate=5.469961508467823E-4]:1.568438328673E-1)[&rate=5.469961508467823E-4]:1.894325237122E-1)[&rate=5.469961508467823E-4]:8.070394640404E-2)[&rate=5.469961508467823E-4]:7.207019998449E-2,(39[&rate=5.469961508467823E-4]:1.247486906829E-1,((22[&rate=5.469961508467823E-4]:9.732996031771E-1,((26[&rate=5.469961508467823E-4]:3.86129937978E-1,19[&rate=5.469961508467823E-4]:3.614724037316E-1)[&rate=5.469961508467823E-4]:4.389305427583E-1,1[&rate=5.469961508467823E-4]:3.875911087339E-2)[&rate=5.469961508467823E-4]:1.537185744955E-1)[&rate=5.469961508467823E-4]:3.075641115557E-1,((10[&rate=5.469961508467823E-4]:6.294002823439E-1,55[&rate=5.469961508467823E-4]:6.102222001521E-1)[&rate=5.469961508467823E-4]:9.156222446151E-2,((23[&rate=5.469961508467823E-4]:4.820090941362E-1,18[&rate=5.469961508467823E-4]:4.628310119445E-1)[&rate=5.469961508467823E-4]:1.255827043959E-1,21[&rate=5.469961508467823E-4]:5.966328944225E-1)[&rate=5.469961508467823E-4]:2.092611192321E-1)[&rate=5.469961508467823E-4]:4.640107969686E-1)[&rate=5.469961508467823E-4]:5.528811566429E-3)[&rate=5.469961508467823E-4]:6.274997396544E-2)[&rate=5.469961508467823E-4]:1.879381420683E-1)[&rate=5.469961508467823E-4]:6.992966463985E-1)[&rate=5.469961508467823E-4]:2.522831874421E-1,62[&rate=5.469961508467823E-4]:4.057500786888E-1)[&rate=5.469961508467823E-4]:1.186109044668E-1,14[&rate=5.469961508467823E-4]:2.552476860093E0)[&rate=5.469961508467823E-4]:6.673854620713E-2)[&rate=5.469961508467823E-4]:3.024283994201E-2,29[&rate=5.469961508467823E-4]:5.639653201244E-1)[&rate=5.469961508467823E-4]:1.989383722244E-2)[&rate=5.469961508467823E-4]:7.188010341852E-2)[&rate=5.469961508467823E-4]:2.069064227013E-2,((31[&rate=5.469961508467823E-4]:1.938657126612E-1,37[&rate=5.469961508467823E-4]:1.938657126612E-1)[&rate=5.469961508467823E-4]:3.435202479965E-1,32[&rate=5.469961508467823E-4]:6.220854142097E-1)[&rate=5.469961508467823E-4]:1.936887511208E-1);
tree STATE_7014000 [&joint=-18014.011854787677,lnP=-18014.011854787677] = [&R] ((((36[&rate=5.643128043824154E-4]:6.793295442029E-1,33[&rate=5.643128043824154E-4]:6.4381041852E-1)[&rate=5.643128043824154E-4]:1.48577290815E-1,((31[&rate=5.643128043824154E-4]:3.468338490636E-1,37[&rate=5.643128043824154E-4]:3.468338490636E-1)[&rate=5.643128043824154E-4]:1.286856450928E-1,32[&rate=5.643128043824154E-4]:5.602189477085E-1)[&rate=5.643128043824154E-4]:2.567589255609E-1)[&rate=5.643128043824154E-4]:1.289281434929E-2,(34[&rate=5.643128043824154E-4]:1.640296918615E-1,35[&rate=5.643128043824154E-4]:3.63483243774E-1)[&rate=5.643128043824154E-4]:4.554584820959E-1)[&rate=5.643128043824154E-4]:1.309247918662E-2,((62[&rate=5.643128043824154E-4]:6.622801822111E-1,(61[&rate=5.643128043824154E-4]:6.45459448898E-1,(30[&rate=5.643128043824154E-4]:4.488854653058E-1,((38[&rate=5.643128043824154E-4]:9.680732154691E-1,(((16[&rate=5.643128043824154E-4]:9.084826370732E-1,3[&rate=5.643128043824154E-4]:7.934141439226E-1)[&rate=5.643128043824154E-4]:2.090082307788E-1,(5[&rate=5.643128043824154E-4]:8.33335829627E-1,(13[&rate=5.643128043824154E-4]:6.292546985996E-1,9[&rate=5.643128043824154E-4]:5.908985342161E-1)[&rate=5.643128043824154E-4]:2.588756515753E-1)[&rate=5.643128043824154E-4]:2.211413395949E-1)[&rate=5.643128043824154E-4]:2.675885760502E-1,(((((((15[&rate=5.643128043824154E-4]:4.997040353628E-1,12[&rate=5.643128043824154E-4]:4.613478709791E-1)[&rate=5.643128043824154E-4]:2.486780110579E-1,(4[&rate=5.643128043824154E-4]:4.256272895716E-1,27[&rate=5.643128043824154E-4]:5.982300292976E-1)[&rate=5.643128043824154E-4]:2.268643458903E-1)[&rate=5.643128043824154E-4]:2.661622838211E-2,8[&rate=5.643128043824154E-4]:7.284229323371E-1)[&rate=5.643128043824154E-4]:3.167461371677E-1,(49[&rate=5.643128043824154E-4]:9.747351588163E-1,(41[&rate=5.643128043824154E-4]:7.17651578252E-1,(46[&rate=5.643128043824154E-4]:6.587400856156E-1,53[&rate=5.643128043824154E-4]:6.669592636979E-1)[&rate=5.643128043824154E-4]:8.082930085543E-2)[&rate=5.643128043824154E-4]:2.296863202905E-1)[&rate=5.643128043824154E-4]:7.86530887705E-2)[&rate=5.643128043824154E-4]:6.552862791144E-2,(((11[&rate=5.643128043824154E-4]:6.223400036003E-1,17[&rate=5.643128043824154E-4]:6.60696167984E-1)[&rate=5.643128043824154E-4]:1.336136407845E-1,51[&rate=5.643128043824154E-4]:6.737618635629E-1)[&rate=5.643128043824154E-4]:3.562465618691E-1,(((44[&rate=5.643128043824154E-4]:8.432404124503E-1,(45[&rate=5.643128043824154E-4]:6.788044999596E-1,43[&rate=5.643128043824154E-4]:6.596264177679E-1)[&rate=5.643128043824154E-4]:1.863537207098E-1)[&rate=5.643128043824154E-4]:5.392583903849E-2,(50[&rate=5.643128043824154E-4]:3.684950451724E-1,48[&rate=5.643128043824154E-4]:4.506868259942E-1)[&rate=5.643128043824154E-4]:4.71136959741E-1)[&rate=5.643128043824154E-4]:9.009975799206E-2,((((42[&rate=5.643128043824154E-4]:4.221864592416E-1,40[&rate=5.643128043824154E-4]:4.221864592416E-1)[&rate=5.643128043824154E-4]:9.802459197734E-3,47[&rate=5.643128043824154E-4]:4.484272746037E-1)[&rate=5.643128043824154E-4]:1.350800333952E-2,54[&rate=5.643128043824154E-4]:6.372777436966E-1)[&rate=5.643128043824154E-4]:3.423589373174E-1,(52[&rate=5.643128043824154E-4]:6.946020966908E-1,(63[&rate=5.643128043824154E-4]:4.437956696811E-1,58[&rate=5.643128043824154E-4]:4.410559436537E-1)[&rate=5.643128043824154E-4]:2.891625913935E-1)[&rate=5.643128043824154E-4]:3.297978980265E-2)[&rate=5.643128043824154E-4]:2.021498764119E-1)[&rate=5.643128043824154E-4]:1.002766625266E-1)[&rate=5.643128043824154E-4]:6.716669244356E-3)[&rate=5.643128043824154E-4]:1.561132195679E-2,(57[&rate=5.643128043824154E-4]:7.137163770229E-1,((56[&rate=5.643128043824154E-4]:5.523692141828E-1,59[&rate=5.643128043824154E-4]:5.496294881554E-1)[&rate=5.643128043824154E-4]:5.384409186202E-2,60[&rate=5.643128043824154E-4]:6.089530320724E-1)[&rate=5.643128043824154E-4]:1.047633449505E-1)[&rate=5.643128043824154E-4]:5.934145601584E-1)[&rate=5.643128043824154E-4]:4.962010184871E-3,((22[&rate=5.643128043824154E-4]:1.029311628291E0,((26[&rate=5.643128043824154E-4]:5.697476769047E-1,19[&rate=5.643128043824154E-4]:5.450901426583E-1)[&rate=5.643128043824154E-4]:3.516561856684E-1,1[&rate=5.643128043824154E-4]:1.351024927102E-1)[&rate=5.643128043824154E-4]:1.133872177721E-1)[&rate=5.643128043824154E-4]:1.845077190903E-1,(39[&rate=5.643128043824154E-4]:3.395735555924E-2,((10[&rate=5.643128043824154E-4]:5.559717862777E-1,55[&rate=5.643128043824154E-4]:5.36793704086E-1)[&rate=5.643128043824154E-4]:1.986415713975E-1,((23[&rate=5.643128043824154E-4]:5.517044486997E-1,18[&rate=5.643128043824154E-4]:5.32526366508E-1)[&rate=5.643128043824154E-4]:1.424014707577E-1,21[&rate=5.643128043824154E-4]:6.831470153478E-1)[&rate=5.643128043824154E-4]:1.563978491766E-1)[&rate=5.643128043824154E-4]:3.450974225415E-1)[&rate=5.643128043824154E-4]:1.821815620525E-2)[&rate=5.643128043824154E-4]:1.334209313585E-2)[&rate=5.643128043824154E-4]:2.072330718786E-1)[&rate=5.643128043824154E-4]:7.00801990745E-1)[&rate=5.643128043824154E-4]:2.829692260363E-1,(14[&rate=5.643128043824154E-4]:2.277068130704E0,(2[&rate=5.643128043824154E-4]:9.569425384902E-1,((((6[&rate=5.643128043824154E-4]:3.861142379653E-1,7[&rate=5.643128043824154E-4]:3.861142379653E-1)[&rate=5.643128043824154E-4]:2.025337596556E-1,24[&rate=5.643128043824154E-4]:6.954973126894E-1)[&rate=5.643128043824154E-4]:2.938027932949E-2,28[&rate=5.643128043824154E-4]:7.687132084573E-1)[&rate=5.643128043824154E-4]:1.242963018149E-1,(20[&rate=5.643128043824154E-4]:6.116013010992E-1,25[&rate=5.643128043824154E-4]:6.280396572636E-1)[&rate=5.643128043824154E-4]:2.26613688625E-1)[&rate=5.643128043824154E-4]:2.913302884921E-1)[&rate=5.643128043824154E-4]:1.191358468926E0)[&rate=5.643128043824154E-4]:8.63030779247E-2)[&rate=5.643128043824154E-4]:1.710071827942E-1)[&rate=5.643128043824154E-4]:7.635540435726E-2)[&rate=5.643128043824154E-4]:7.966226336775E-2)[&rate=5.643128043824154E-4]:7.091592829034E-2,29[&rate=5.643128043824154E-4]:6.758190613212E-1)[&rate=5.643128043824154E-4]:2.779984318908E-2);
tree STATE_7016000 [&joint=-18011.561680031737,lnP=-18011.561680031737] = [&R] (((((38[&rate=5.520887794891985E-4]:1.404108915214E0,(((16[&rate=5.520887794891985E-4]:9.564063716944E-1,3[&rate=5.520887794891985E-4]:8.413378785438E-1)[&rate=5.520887794891985E-4]:9.321200221909E-2,(5[&rate=5.520887794891985E-4]:8.863931398515E-1,(13[&rate=5.520887794891985E-4]:4.671213996777E-1,9[&rate=5.520887794891985E-4]:4.287652352943E-1)[&rate=5.520887794891985E-4]:4.740662607216E-1)[&rate=5.520887794891985E-4]:1.002115354319E-1)[&rate=5.520887794891985E-4]:3.169340716643E-1,(((((41[&rate=5.520887794891985E-4]:6.652659499373E-1,(46[&rate=5.520887794891985E-4]:4.326215927304E-1,49[&rate=5.520887794891985E-4]:4.381010447851E-1)[&rate=5.520887794891985E-4]:2.54562165426E-1)[&rate=5.520887794891985E-4]:2.252178470824E-1,((15[&rate=5.520887794891985E-4]:5.051735859139E-1,12[&rate=5.520887794891985E-4]:4.668174215302E-1)[&rate=5.520887794891985E-4]:3.15578420657E-1,(8[&rate=5.520887794891985E-4]:7.116696061632E-1,((4[&rate=5.520887794891985E-4]:2.406966918873E-1,27[&rate=5.520887794891985E-4]:4.132994316133E-1)[&rate=5.520887794891985E-4]:1.278161973659E-1,53[&rate=5.520887794891985E-4]:4.287868618559E-1)[&rate=5.520887794891985E-4]:2.93841648417E-1)[&rate=5.520887794891985E-4]:6.250705794188E-2)[&rate=5.520887794891985E-4]:1.354852151064E-1)[&rate=5.520887794891985E-4]:2.299429918982E-1,((((63[&rate=5.520887794891985E-4]:3.93832205161E-1,58[&rate=5.520887794891985E-4]:3.910924791336E-1)[&rate=5.520887794891985E-4]:4.213082734402E-1,(40[&rate=5.520887794891985E-4]:4.778549973431E-1,((42[&rate=5.520887794891985E-4]:3.104854369075E-1,47[&rate=5.520887794891985E-4]:3.269237930719E-1)[&rate=5.520887794891985E-4]:1.587411041954E-1,54[&rate=5.520887794891985E-4]:6.610073630206E-1)[&rate=5.520887794891985E-4]:8.628456240192E-3)[&rate=5.520887794891985E-4]:3.592032894772E-1)[&rate=5.520887794891985E-4]:5.738977768087E-2,52[&rate=5.520887794891985E-4]:8.341740918984E-1)[&rate=5.520887794891985E-4]:1.660608129221E-1,(((11[&rate=5.520887794891985E-4]:4.496104218204E-1,17[&rate=5.520887794891985E-4]:4.879665862041E-1)[&rate=5.520887794891985E-4]:2.379336417961E-1,51[&rate=5.520887794891985E-4]:6.053522827947E-1)[&rate=5.520887794891985E-4]:2.634976204033E-1,((45[&rate=5.520887794891985E-4]:5.561510030011E-1,(50[&rate=5.520887794891985E-4]:4.271900301388E-1,48[&rate=5.520887794891985E-4]:5.093818109607E-1)[&rate=5.520887794891985E-4]:4.950891806779E-2)[&rate=5.520887794891985E-4]:1.985474397586E-1,(44[&rate=5.520887794891985E-4]:4.756777901508E-1,43[&rate=5.520887794891985E-4]:4.784175161782E-1)[&rate=5.520887794891985E-4]:2.571028443898E-1)[&rate=5.520887794891985E-4]:1.936035152327E-1)[&rate=5.520887794891985E-4]:1.313850016226E-1)[&rate=5.520887794891985E-4]:6.53973635494E-2)[&rate=5.520887794891985E-4]:5.020221915548E-3,(57[&rate=5.520887794891985E-4]:7.030078169411E-1,((60[&rate=5.520887794891985E-4]:5.985235423403E-1,56[&rate=5.520887794891985E-4]:5.957838163127E-1)[&rate=5.520887794891985E-4]:9.224473136473E-3,59[&rate=5.520887794891985E-4]:6.022685634218E-1)[&rate=5.520887794891985E-4]:9.525980146438E-2)[&rate=5.520887794891985E-4]:6.224391938924E-1)[&rate=5.520887794891985E-4]:7.161576719746E-2,(39[&rate=5.520887794891985E-4]:7.064479625584E-2,(((10[&rate=5.520887794891985E-4]:7.282065912046E-1,55[&rate=5.520887794891985E-4]:7.090285090129E-1)[&rate=5.520887794891985E-4]:4.554029474417E-2,((21[&rate=5.520887794891985E-4]:5.65353515615E-1,18[&rate=5.520887794891985E-4]:5.571343375329E-1)[&rate=5.520887794891985E-4]:2.509598218547E-1,23[&rate=5.520887794891985E-4]:8.272722415794E-1)[&rate=5.520887794891985E-4]:4.236505532833E-2)[&rate=5.520887794891985E-4]:3.45116546682E-1,(22[&rate=5.520887794891985E-4]:1.075524454464E0,((26[&rate=5.520887794891985E-4]:6.764412948898E-1,19[&rate=5.520887794891985E-4]:6.517837606433E-1)[&rate=5.520887794891985E-4]:2.932137391555E-1,1[&rate=5.520887794891985E-4]:1.833536641824E-1)[&rate=5.520887794891985E-4]:1.113488724738E-1)[&rate=5.520887794891985E-4]:1.392293891253E-1)[&rate=5.520887794891985E-4]:1.753478828249E-2)[&rate=5.520887794891985E-4]:7.984263930939E-2)[&rate=5.520887794891985E-4]:1.037362428894E-1)[&rate=5.520887794891985E-4]:1.155364688815E0)[&rate=5.520887794891985E-4]:1.474589393364E-1,61[&rate=5.520887794891985E-4]:6.986222747919E-1)[&rate=5.520887794891985E-4]:9.109603377387E-2,30[&rate=5.520887794891985E-4]:6.694997293308E-1)[&rate=5.520887794891985E-4]:3.49865398212E-2,62[&rate=5.520887794891985E-4]:7.618633183324E-1)[&rate=5.520887794891985E-4]:6.202643590793E-2,((((31[&rate=5.520887794891985E-4]:2.566878229287E-1,37[&rate=5.520887794891985E-4]:2.566878229287E-1)[&rate=5.520887794891985E-4]:1.384172055885E-1,32[&rate=5.520887794891985E-4]:4.798044820692E-1)[&rate=5.520887794891985E-4]:2.908297265982E-1,((34[&rate=5.520887794891985E-4]:5.317118959298E-1,35[&rate=5.520887794891985E-4]:7.311654478423E-1)[&rate=5.520887794891985E-4]:1.968510833336E-2,(36[&rate=5.520887794891985E-4]:5.352567936477E-1,33[&rate=5.520887794891985E-4]:4.997376679649E-1)[&rate=5.520887794891985E-4]:2.374516860251E-1)[&rate=5.520887794891985E-4]:8.854690743075E-3)[&rate=5.520887794891985E-4]:1.082482652709E-1,(14[&rate=5.520887794891985E-4]:2.767343431525E0,((2[&rate=5.520887794891985E-4]:9.019224942121E-1,((((6[&rate=5.520887794891985E-4]:2.008099604857E-1,7[&rate=5.520887794891985E-4]:2.008099604857E-1)[&rate=5.520887794891985E-4]:2.211344483623E-1,24[&rate=5.520887794891985E-4]:5.287937239166E-1)[&rate=5.520887794891985E-4]:7.496758382041E-2,28[&rate=5.520887794891985E-4]:6.475969241754E-1)[&rate=5.520887794891985E-4]:2.223614962818E-1,(20[&rate=5.520887794891985E-4]:4.874945226508E-1,25[&rate=5.520887794891985E-4]:5.039328788151E-1)[&rate=5.520887794891985E-4]:3.276693772584E-1)[&rate=5.520887794891985E-4]:2.593613340289E-1)[&rate=5.520887794891985E-4]:1.287936584542E0,29[&rate=5.520887794891985E-4]:2.33133275925E-1)[&rate=5.520887794891985E-4]:4.487172294825E-1)[&rate=5.520887794891985E-4]:5.768770623574E-2)[&rate=5.520887794891985E-4]:2.697449341669E-2);
tree STATE_7018000 [&joint=-17999.13362498963,lnP=-17999.13362498963] = [&R] ((((((31[&rate=5.468026479501971E-4]:9.876759404956E-2,37[&rate=5.468026479501971E-4]:9.876759404956E-2)[&rate=5.468026479501971E-4]:3.324638385445E-1,32[&rate=5.468026479501971E-4]:5.159308861461E-1)[&rate=5.468026479501971E-4]:2.448082214068E-1,35[&rate=5.468026479501971E-4]:7.498101458041E-1)[&rate=5.468026479501971E-4]:3.030924330602E-2,(36[&rate=5.468026479501971E-4]:6.057446965453E-1,33[&rate=5.468026479501971E-4]:5.702255708624E-1)[&rate=5.468026479501971E-4]:1.962326160621E-1)[&rate=5.468026479501971E-4]:5.667264635467E-2,(((2[&rate=5.468026479501971E-4]:1.031105153866E0,(((20[&rate=5.468026479501971E-4]:2.575905989139E-1,25[&rate=5.468026479501971E-4]:2.740289550783E-1)[&rate=5.468026479501971E-4]:3.237390738929E-1,28[&rate=5.468026479501971E-4]:6.361241933549E-1)[&rate=5.468026479501971E-4]:1.445907878994E-1,((6[&rate=5.468026479501971E-4]:2.224646099846E-1,7[&rate=5.468026479501971E-4]:2.224646099846E-1)[&rate=5.468026479501971E-4]:2.032285932452E-1,24[&rate=5.468026479501971E-4]:5.325425182983E-1)[&rate=5.468026479501971E-4]:2.043368465176E-1)[&rate=5.468026479501971E-4]:4.777874328855E-1)[&rate=5.468026479501971E-4]:1.519767742866E0,29[&rate=5.468026479501971E-4]:5.941470939019E-1)[&rate=5.468026479501971E-4]:8.6512692423E-2,((38[&rate=5.468026479501971E-4]:9.7119096525E-1,((((13[&rate=5.468026479501971E-4]:6.029379573765E-1,9[&rate=5.468026479501971E-4]:5.64581792993E-1)[&rate=5.468026479501971E-4]:1.384225272876E-1,(5[&rate=5.468026479501971E-4]:4.788087689419E-1,16[&rate=5.468026479501971E-4]:5.41822467572E-1)[&rate=5.468026479501971E-4]:2.077571951743E-1)[&rate=5.468026479501971E-4]:4.483891341941E-1,3[&rate=5.468026479501971E-4]:1.08290030379E0)[&rate=5.468026479501971E-4]:1.056228556992E-1,((39[&rate=5.468026479501971E-4]:5.989574000609E-2,((22[&rate=5.468026479501971E-4]:9.640722412385E-1,((26[&rate=5.468026479501971E-4]:7.319929499113E-1,19[&rate=5.468026479501971E-4]:7.073354156648E-1)[&rate=5.468026479501971E-4]:1.103089515889E-1,1[&rate=5.468026479501971E-4]:5.600053163722E-2)[&rate=5.468026479501971E-4]:1.272497917931E-1)[&rate=5.468026479501971E-4]:2.331019648611E-1,((10[&rate=5.468026479501971E-4]:6.649122833706E-1,55[&rate=5.468026479501971E-4]:6.457342011789E-1)[&rate=5.468026479501971E-4]:1.941750285763E-1,((18[&rate=5.468026479501971E-4]:2.581582748025E-1,23[&rate=5.468026479501971E-4]:2.773363569942E-1)[&rate=5.468026479501971E-4]:5.425654023581E-1,21[&rate=5.468026479501971E-4]:8.089428552426E-1)[&rate=5.468026479501971E-4]:1.350759635536E-1)[&rate=5.468026479501971E-4]:2.421964831939E-1)[&rate=5.468026479501971E-4]:2.436536952278E-2)[&rate=5.468026479501971E-4]:4.98566275138E-2,((57[&rate=5.468026479501971E-4]:6.558881296718E-1,((56[&rate=5.468026479501971E-4]:6.060861996433E-1,60[&rate=5.468026479501971E-4]:6.088259256709E-1)[&rate=5.468026479501971E-4]:1.439845290086E-2,59[&rate=5.468026479501971E-4]:6.177449265168E-1)[&rate=5.468026479501971E-4]:3.266375110006E-2)[&rate=5.468026479501971E-4]:6.799304359576E-1,(((53[&rate=5.468026479501971E-4]:5.088796156225E-1,(8[&rate=5.468026479501971E-4]:4.872715366901E-1,(4[&rate=5.468026479501971E-4]:1.422799229969E-1,27[&rate=5.468026479501971E-4]:3.148826627229E-1)[&rate=5.468026479501971E-4]:2.956765452001E-1)[&rate=5.468026479501971E-4]:1.064917482272E-2)[&rate=5.468026479501971E-4]:2.736643007517E-1,((41[&rate=5.468026479501971E-4]:4.68318035988E-1,(49[&rate=5.468026479501971E-4]:4.84797711478E-1,46[&rate=5.468026479501971E-4]:4.793182594232E-1)[&rate=5.468026479501971E-4]:1.09175847838E-2)[&rate=5.468026479501971E-4]:2.70384457828E-1,(15[&rate=5.468026479501971E-4]:5.035988460536E-1,12[&rate=5.468026479501971E-4]:4.652426816699E-1)[&rate=5.468026479501971E-4]:3.008570724199E-1)[&rate=5.468026479501971E-4]:1.370443625686E-2)[&rate=5.468026479501971E-4]:2.451329080243E-1,(((63[&rate=5.468026479501971E-4]:4.062733318253E-1,58[&rate=5.468026479501971E-4]:4.035336057979E-1)[&rate=5.468026479501971E-4]:4.006009512092E-1,((((47[&rate=5.468026479501971E-4]:4.30532039487E-1,42[&rate=5.468026479501971E-4]:4.140936833227E-1)[&rate=5.468026479501971E-4]:7.956898671767E-3,40[&rate=5.468026479501971E-4]:4.220505819944E-1)[&rate=5.468026479501971E-4]:2.78163370834E-3,54[&rate=5.468026479501971E-4]:6.166130376205E-1)[&rate=5.468026479501971E-4]:3.887031262732E-1,52[&rate=5.468026479501971E-4]:7.532613693732E-1)[&rate=5.468026479501971E-4]:1.525674927766E-2)[&rate=5.468026479501971E-4]:1.529166652388E-1,(((11[&rate=5.468026479501971E-4]:4.415526769994E-1,17[&rate=5.468026479501971E-4]:4.799088413831E-1)[&rate=5.468026479501971E-4]:2.991214014148E-1,51[&rate=5.468026479501971E-4]:6.584822975923E-1)[&rate=5.468026479501971E-4]:1.289041182149E-1,(44[&rate=5.468026479501971E-4]:7.798348199769E-1,((45[&rate=5.468026479501971E-4]:7.125668197221E-1,(50[&rate=5.468026479501971E-4]:3.911234033795E-1,48[&rate=5.468026479501971E-4]:4.733151842014E-1)[&rate=5.468026479501971E-4]:2.419913615481E-1)[&rate=5.468026479501971E-4]:6.242639676541E-2,43[&rate=5.468026479501971E-4]:7.558151342958E-1)[&rate=5.468026479501971E-4]:2.675941170841E-2)[&rate=5.468026479501971E-4]:6.508584240577E-2)[&rate=5.468026479501971E-4]:1.340483680823E-1)[&rate=5.468026479501971E-4]:2.131053365949E-2)[&rate=5.468026479501971E-4]:1.382787275322E-1)[&rate=5.468026479501971E-4]:2.050914435628E-2)[&rate=5.468026479501971E-4]:8.15105179965E-2)[&rate=5.468026479501971E-4]:7.854075317885E-1)[&rate=5.468026479501971E-4]:6.786395704098E-1,(62[&rate=5.468026479501971E-4]:7.196957366018E-1,61[&rate=5.468026479501971E-4]:7.825372666564E-1)[&rate=5.468026479501971E-4]:1.434768924459E-2)[&rate=5.468026479501971E-4]:3.993409658859E-3)[&rate=5.468026479501971E-4]:2.771694859364E-2)[&rate=5.468026479501971E-4]:3.131727348688E-2,((34[&rate=5.468026479501971E-4]:5.000414454815E-1,14[&rate=5.468026479501971E-4]:2.656572622965E0)[&rate=5.468026479501971E-4]:1.177894477024E-1,30[&rate=5.468026479501971E-4]:6.8886914455E-1)[&rate=5.468026479501971E-4]:5.082486385539E-2);
tree STATE_7020000 [&joint=-17997.20168389938,lnP=-17997.20168389938] = [&R] ((29[&rate=5.281575430146274E-4]:6.952102812519E-1,((((2[&rate=5.281575430146274E-4]:7.850788758551E-1,((28[&rate=5.281575430146274E-4]:7.072390741089E-1,((6[&rate=5.281575430146274E-4]:1.652486604233E-1,7[&rate=5.281575430146274E-4]:1.652486604233E-1)[&rate=5.281575430146274E-4]:2.532604794971E-1,24[&rate=5.281575430146274E-4]:5.253584549889E-1)[&rate=5.281575430146274E-4]:1.380450026815E-1)[&rate=5.281575430146274E-4]:1.075928605846E-2,(20[&rate=5.281575430146274E-4]:3.836834649761E-1,25[&rate=5.281575430146274E-4]:4.001218211404E-1)[&rate=5.281575430146274E-4]:2.795203746432E-1)[&rate=5.281575430146274E-4]:2.944777759619E-1)[&rate=5.281575430146274E-4]:1.586780128344E0,14[&rate=5.281575430146274E-4]:2.500626127487E0)[&rate=5.281575430146274E-4]:2.204969789701E-1,34[&rate=5.281575430146274E-4]:5.645919289734E-1)[&rate=5.281575430146274E-4]:4.293668159134E-2,(61[&rate=5.281575430146274E-4]:7.97169417062E-1,(62[&rate=5.281575430146274E-4]:7.173853119932E-1,(38[&rate=5.281575430146274E-4]:8.23053697317E-1,((((5[&rate=5.281575430146274E-4]:6.470405129923E-1,(13[&rate=5.281575430146274E-4]:5.29508200972E-1,9[&rate=5.281575430146274E-4]:4.911520365886E-1)[&rate=5.281575430146274E-4]:1.723268325681E-1)[&rate=5.281575430146274E-4]:6.210565287231E-2,16[&rate=5.281575430146274E-4]:7.721598644948E-1)[&rate=5.281575430146274E-4]:2.556647021285E-1,3[&rate=5.281575430146274E-4]:9.127560734726E-1)[&rate=5.281575430146274E-4]:2.013073880324E-1,((((10[&rate=5.281575430146274E-4]:5.964985339677E-1,55[&rate=5.281575430146274E-4]:5.77320451776E-1)[&rate=5.281575430146274E-4]:8.398431190042E-2,((18[&rate=5.281575430146274E-4]:2.939709677938E-1,23[&rate=5.281575430146274E-4]:3.131490499855E-1)[&rate=5.281575430146274E-4]:3.805648152446E-1,21[&rate=5.281575430146274E-4]:6.827549611205E-1)[&rate=5.281575430146274E-4]:8.26593915969E-2)[&rate=5.281575430146274E-4]:4.198622609631E-1,(39[&rate=5.281575430146274E-4]:1.173087191912E-2,(22[&rate=5.281575430146274E-4]:9.705017779825E-1,((26[&rate=5.281575430146274E-4]:5.550129757527E-1,19[&rate=5.281575430146274E-4]:5.303554415063E-1)[&rate=5.281575430146274E-4]:2.740503240865E-1,1[&rate=5.281575430146274E-4]:4.276192997621E-2)[&rate=5.281575430146274E-4]:1.469179301981E-1)[&rate=5.281575430146274E-4]:2.02872929553E-1)[&rate=5.281575430146274E-4]:2.286081025469E-2)[&rate=5.281575430146274E-4]:3.288606703126E-2,((57[&rate=5.281575430146274E-4]:6.554079239341E-1,(59[&rate=5.281575430146274E-4]:4.13997084559E-1,(60[&rate=5.281575430146274E-4]:3.828868043728E-1,56[&rate=5.281575430146274E-4]:3.801470783452E-1)[&rate=5.281575430146274E-4]:3.658973224115E-2)[&rate=5.281575430146274E-4]:2.359313873202E-1)[&rate=5.281575430146274E-4]:6.564796546197E-1,(((15[&rate=5.281575430146274E-4]:4.247530329295E-1,12[&rate=5.281575430146274E-4]:3.863968685458E-1)[&rate=5.281575430146274E-4]:4.930391919109E-1,((41[&rate=5.281575430146274E-4]:6.567088234E-1,46[&rate=5.281575430146274E-4]:6.786266316191E-1)[&rate=5.281575430146274E-4]:1.808016887816E-1,(((53[&rate=5.281575430146274E-4]:3.489069457926E-1,8[&rate=5.281575430146274E-4]:3.379480416829E-1)[&rate=5.281575430146274E-4]:2.850553397111E-1,(4[&rate=5.281575430146274E-4]:3.684715075465E-1,27[&rate=5.281575430146274E-4]:5.410742472725E-1)[&rate=5.281575430146274E-4]:2.052168053544E-1)[&rate=5.281575430146274E-4]:9.955747954823E-2,49[&rate=5.281575430146274E-4]:7.307800390243E-1)[&rate=5.281575430146274E-4]:1.341277334311E-1)[&rate=5.281575430146274E-4]:1.452828800127E-2)[&rate=5.281575430146274E-4]:2.182595331628E-1,(((63[&rate=5.281575430146274E-4]:4.180634682001E-1,58[&rate=5.281575430146274E-4]:4.153237421728E-1)[&rate=5.281575430146274E-4]:2.190345872134E-1,(52[&rate=5.281575430146274E-4]:5.64705346107E-1,(((42[&rate=5.281575430146274E-4]:3.33981900797E-1,54[&rate=5.281575430146274E-4]:5.257627227148E-1)[&rate=5.281575430146274E-4]:3.563531784825E-2,40[&rate=5.281575430146274E-4]:3.696172186453E-1)[&rate=5.281575430146274E-4]:5.494610649927E-2,47[&rate=5.281575430146274E-4]:4.410016813089E-1)[&rate=5.281575430146274E-4]:2.004159935652E-1)[&rate=5.281575430146274E-4]:3.40365449228E-2)[&rate=5.281575430146274E-4]:2.917399193642E-1,(((11[&rate=5.281575430146274E-4]:5.940740186516E-1,17[&rate=5.281575430146274E-4]:6.324301830353E-1)[&rate=5.281575430146274E-4]:2.499740075324E-1,51[&rate=5.281575430146274E-4]:7.618562453622E-1)[&rate=5.281575430146274E-4]:6.205409326538E-2,(((50[&rate=5.281575430146274E-4]:3.461956332499E-1,48[&rate=5.281575430146274E-4]:4.283874140718E-1)[&rate=5.281575430146274E-4]:2.539829540711E-1,45[&rate=5.281575430146274E-4]:6.796306421155E-1)[&rate=5.281575430146274E-4]:4.439933076919E-2,(43[&rate=5.281575430146274E-4]:4.799142583441E-1,44[&rate=5.281575430146274E-4]:4.771745323168E-1)[&rate=5.281575430146274E-4]:2.249376323488E-1)[&rate=5.281575430146274E-4]:1.793324205374E-1)[&rate=5.281575430146274E-4]:6.657147176642E-2)[&rate=5.281575430146274E-4]:1.250220024036E-1)[&rate=5.281575430146274E-4]:4.158924520812E-2)[&rate=5.281575430146274E-4]:2.165513117009E-3)[&rate=5.281575430146274E-4]:4.932543832737E-2)[&rate=5.281575430146274E-4]:7.117299618395E-1)[&rate=5.281575430146274E-4]:8.101187244897E-1)[&rate=5.281575430146274E-4]:1.69425750142E-2)[&rate=5.281575430146274E-4]:1.616024103852E-3)[&rate=5.281575430146274E-4]:1.664341932094E-2)[&rate=5.281575430146274E-4]:7.819660193686E-2,((((31[&rate=5.281575430146274E-4]:2.723153474897E-1,37[&rate=5.281575430146274E-4]:2.723153474897E-1)[&rate=5.281575430146274E-4]:5.699410181926E-2,32[&rate=5.281575430146274E-4]:4.14008902861E-1)[&rate=5.281575430146274E-4]:4.464774658038E-1,((30[&rate=5.281575430146274E-4]:6.554525100609E-1,33[&rate=5.281575430146274E-4]:7.702066084216E-1)[&rate=5.281575430146274E-4]:5.004774853074E-2,36[&rate=5.281575430146274E-4]:8.557734826352E-1)[&rate=5.281575430146274E-4]:1.564184777815E-2)[&rate=5.281575430146274E-4]:4.902704441957E-2,35[&rate=5.281575430146274E-4]:8.985844513357E-1)[&rate=5.281575430146274E-4]:3.237732399394E-3);
tree STATE_7022000 [&joint=-18008.27494254775,lnP=-18008.27494254775] = [&R] (((31[&rate=6.368344898324835E-4]:3.388724005813E-1,37[&rate=6.368344898324835E-4]:3.388724005813E-1)[&rate=6.368344898324835E-4]:4.695732894066E-1,32[&rate=6.368344898324835E-4]:8.9314514354E-1)[&rate=6.368344898324835E-4]:8.956367452745E-2,((((36[&rate=6.368344898324835E-4]:6.002712555028E-1,33[&rate=6.368344898324835E-4]:5.647521298199E-1)[&rate=6.368344898324835E-4]:2.292818538714E-1,34[&rate=6.368344898324835E-4]:6.082416339645E-1)[&rate=6.368344898324835E-4]:1.628207554215E-2,(((61[&rate=6.368344898324835E-4]:7.580035246309E-1,14[&rate=6.368344898324835E-4]:2.723277871513E0)[&rate=6.368344898324835E-4]:1.783422689205E-2,30[&rate=6.368344898324835E-4]:6.556191722881E-1)[&rate=6.368344898324835E-4]:2.733852064067E-2,((38[&rate=6.368344898324835E-4]:6.672575951688E-1,(((3[&rate=6.368344898324835E-4]:3.620719997965E-1,16[&rate=6.368344898324835E-4]:4.771404929471E-1)[&rate=6.368344898324835E-4]:9.350175027278E-2,(5[&rate=6.368344898324835E-4]:4.791448506048E-1,(13[&rate=6.368344898324835E-4]:3.071487335019E-1,9[&rate=6.368344898324835E-4]:2.687925691184E-1)[&rate=6.368344898324835E-4]:2.267906376508E-1)[&rate=6.368344898324835E-4]:2.848369398491E-2)[&rate=6.368344898324835E-4]:7.31709428138E-1,((((10[&rate=6.368344898324835E-4]:7.371954661453E-1,55[&rate=6.368344898324835E-4]:7.180173839536E-1)[&rate=6.368344898324835E-4]:2.383129215284E-2,((18[&rate=6.368344898324835E-4]:3.040718048934E-1,23[&rate=6.368344898324835E-4]:3.232498870851E-1)[&rate=6.368344898324835E-4]:1.898679063994E-1,21[&rate=6.368344898324835E-4]:5.021588893749E-1)[&rate=6.368344898324835E-4]:3.437993757725E-1)[&rate=6.368344898324835E-4]:3.385205999906E-1,(39[&rate=6.368344898324835E-4]:1.65751217703E-3,(22[&rate=6.368344898324835E-4]:1.118712763944E0,((26[&rate=6.368344898324835E-4]:4.033061397476E-1,19[&rate=6.368344898324835E-4]:3.786486055011E-1)[&rate=6.368344898324835E-4]:4.915365635177E-1,1[&rate=6.368344898324835E-4]:1.085413334023E-1)[&rate=6.368344898324835E-4]:2.293495127338E-1)[&rate=6.368344898324835E-4]:4.45885838491E-2)[&rate=6.368344898324835E-4]:3.213642145428E-2)[&rate=6.368344898324835E-4]:6.449587125434E-2,(((((41[&rate=6.368344898324835E-4]:4.056467411936E-1,46[&rate=6.368344898324835E-4]:4.275645494127E-1)[&rate=6.368344898324835E-4]:1.277923750306E-1,49[&rate=6.368344898324835E-4]:5.60836376498E-1)[&rate=6.368344898324835E-4]:1.479068079212E-1,(8[&rate=6.368344898324835E-4]:5.377626217274E-1,((15[&rate=6.368344898324835E-4]:2.995273824645E-1,12[&rate=6.368344898324835E-4]:2.611712180809E-1)[&rate=6.368344898324835E-4]:2.799754227436E-1,(53[&rate=6.368344898324835E-4]:4.499994642879E-1,(4[&rate=6.368344898324835E-4]:1.3671427014E-1,27[&rate=6.368344898324835E-4]:3.09317009866E-1)[&rate=6.368344898324835E-4]:2.530112215451E-1)[&rate=6.368344898324835E-4]:9.388690256418E-2)[&rate=6.368344898324835E-4]:4.835158984988E-3)[&rate=6.368344898324835E-4]:1.627613846097E-1)[&rate=6.368344898324835E-4]:3.6744139676E-1,(((((40[&rate=6.368344898324835E-4]:3.243419809328E-1,47[&rate=6.368344898324835E-4]:3.407803370972E-1)[&rate=6.368344898324835E-4]:7.039913614962E-3,54[&rate=6.368344898324835E-4]:5.231627164656E-1)[&rate=6.368344898324835E-4]:3.959057951236E-1,42[&rate=6.368344898324835E-4]:7.272876896714E-1)[&rate=6.368344898324835E-4]:5.875863973904E-2,((63[&rate=6.368344898324835E-4]:4.252622420455E-1,58[&rate=6.368344898324835E-4]:4.225225160182E-1)[&rate=6.368344898324835E-4]:2.000730520426E-1,52[&rate=6.368344898324835E-4]:5.869791297044E-1)[&rate=6.368344898324835E-4]:1.387932271033E-1)[&rate=6.368344898324835E-4]:2.185367460752E-1,((51[&rate=6.368344898324835E-4]:5.119365994974E-1,(11[&rate=6.368344898324835E-4]:5.069367510579E-1,17[&rate=6.368344898324835E-4]:5.452929154416E-1)[&rate=6.368344898324835E-4]:8.71916292614E-2)[&rate=6.368344898324835E-4]:2.285496388868E-1,(44[&rate=6.368344898324835E-4]:5.606791286816E-1,(43[&rate=6.368344898324835E-4]:5.30391782841E-1,((50[&rate=6.368344898324835E-4]:3.959153379416E-1,48[&rate=6.368344898324835E-4]:4.781071187635E-1)[&rate=6.368344898324835E-4]:6.603288740064E-2,45[&rate=6.368344898324835E-4]:5.414002801367E-1)[&rate=6.368344898324835E-4]:8.169584896007E-3)[&rate=6.368344898324835E-4]:3.302707186797E-2)[&rate=6.368344898324835E-4]:2.37341356278E-1)[&rate=6.368344898324835E-4]:2.038228644987E-1)[&rate=6.368344898324835E-4]:4.96836974744E-2)[&rate=6.368344898324835E-4]:8.048343138903E-2,(57[&rate=6.368344898324835E-4]:5.541190914608E-1,((56[&rate=6.368344898324835E-4]:1.574854447935E-1,60[&rate=6.368344898324835E-4]:1.602251708211E-1)[&rate=6.368344898324835E-4]:2.126847690923E-1,59[&rate=6.368344898324835E-4]:3.674304878585E-1)[&rate=6.368344898324835E-4]:1.812091515474E-1)[&rate=6.368344898324835E-4]:7.751516608336E-1)[&rate=6.368344898324835E-4]:1.5594395057E-2)[&rate=6.368344898324835E-4]:9.173309934897E-2)[&rate=6.368344898324835E-4]:4.827141429891E-1)[&rate=6.368344898324835E-4]:8.610250562403E-1,((62[&rate=6.368344898324835E-4]:4.399152551012E-1,29[&rate=6.368344898324835E-4]:3.825382059209E-1)[&rate=6.368344898324835E-4]:1.309719476222E-1,(2[&rate=6.368344898324835E-4]:5.989296877073E-1,(((20[&rate=6.368344898324835E-4]:3.095417405392E-1,25[&rate=6.368344898324835E-4]:3.259800967036E-1)[&rate=6.368344898324835E-4]:2.48756071365E-1,28[&rate=6.368344898324835E-4]:6.130923324522E-1)[&rate=6.368344898324835E-4]:6.499675200059E-2,((6[&rate=6.368344898324835E-4]:1.947127980515E-1,7[&rate=6.368344898324835E-4]:1.947127980515E-1)[&rate=6.368344898324835E-4]:2.21301399556E-1,24[&rate=6.368344898324835E-4]:5.22863512676E-1)[&rate=6.368344898324835E-4]:1.113899553384E-1)[&rate=6.368344898324835E-4]:1.482378635285E-1)[&rate=6.368344898324835E-4]:1.871306268665E0)[&rate=6.368344898324835E-4]:4.160833887218E-2)[&rate=6.368344898324835E-4]:1.278392005134E-1)[&rate=6.368344898324835E-4]:1.260426794407E-2)[&rate=6.368344898324835E-4]:7.155856278123E-2,35[&rate=6.368344898324835E-4]:8.955358242003E-1)[&rate=6.368344898324835E-4]:7.624403211834E-2);
tree STATE_7024000 [&joint=-17996.673122664783,lnP=-17996.673122664783] = [&R] (((((62[&rate=6.023930091700552E-4]:6.141334862268E-1,(29[&rate=6.023930091700552E-4]:5.140850351752E-1,(38[&rate=6.023930091700552E-4]:7.516471848232E-1,((((3[&rate=6.023930091700552E-4]:3.941763316774E-1,16[&rate=6.023930091700552E-4]:5.09244824828E-1)[&rate=6.023930091700552E-4]:4.943606775352E-2,5[&rate=6.023930091700552E-4]:4.956671939514E-1)[&rate=6.023930091700552E-4]:5.255667039627E-2,(13[&rate=6.023930091700552E-4]:3.061768273157E-1,9[&rate=6.023930091700552E-4]:2.678206629322E-1)[&rate=6.023930091700552E-4]:2.968415575798E-1)[&rate=6.023930091700552E-4]:9.310222075884E-1,(((57[&rate=6.023930091700552E-4]:7.329546517086E-1,(60[&rate=6.023930091700552E-4]:2.863570030382E-1,(59[&rate=6.023930091700552E-4]:2.089710291345E-1,56[&rate=6.023930091700552E-4]:2.117107551618E-1)[&rate=6.023930091700552E-4]:7.190652184877E-2)[&rate=6.023930091700552E-4]:4.465976486704E-1)[&rate=6.023930091700552E-4]:6.837779574808E-1,(39[&rate=6.023930091700552E-4]:6.35401731299E-2,(((10[&rate=6.023930091700552E-4]:5.557454117207E-1,55[&rate=6.023930091700552E-4]:5.365673295289E-1)[&rate=6.023930091700552E-4]:2.483705684269E-1,((18[&rate=6.023930091700552E-4]:2.500286425807E-1,23[&rate=6.023930091700552E-4]:2.692067247724E-1)[&rate=6.023930091700552E-4]:2.702352602379E-1,21[&rate=6.023930091700552E-4]:5.284830809006E-1)[&rate=6.023930091700552E-4]:3.605644060962E-1)[&rate=6.023930091700552E-4]:2.587672483593E-1,((1[&rate=6.023930091700552E-4]:8.091009862627E-2,(26[&rate=6.023930091700552E-4]:8.24937792072E-1,19[&rate=6.023930091700552E-4]:8.002802578256E-1)[&rate=6.023930091700552E-4]:4.22736764172E-2)[&rate=6.023930091700552E-4]:2.107185957996E-1,22[&rate=6.023930091700552E-4]:1.072450612234E0)[&rate=6.023930091700552E-4]:8.632302723161E-2)[&rate=6.023930091700552E-4]:6.641036928055E-2)[&rate=6.023930091700552E-4]:1.066170935936E-1)[&rate=6.023930091700552E-4]:5.324831939244E-2,((((15[&rate=6.023930091700552E-4]:3.388666023441E-1,12[&rate=6.023930091700552E-4]:3.005104379604E-1)[&rate=6.023930091700552E-4]:2.524023674701E-1,((8[&rate=6.023930091700552E-4]:2.783122887708E-1,53[&rate=6.023930091700552E-4]:2.892711928805E-1)[&rate=6.023930091700552E-4]:2.236549169398E-1,(4[&rate=6.023930091700552E-4]:1.469020909202E-1,27[&rate=6.023930091700552E-4]:3.195048306462E-1)[&rate=6.023930091700552E-4]:3.057500462973E-1)[&rate=6.023930091700552E-4]:4.272642163779E-2)[&rate=6.023930091700552E-4]:5.0584487437E-2,(49[&rate=6.023930091700552E-4]:5.692978423383E-1,(46[&rate=6.023930091700552E-4]:5.07879678605E-1,41[&rate=6.023930091700552E-4]:4.859618703859E-1)[&rate=6.023930091700552E-4]:5.593871167856E-2)[&rate=6.023930091700552E-4]:3.419945052922E-2)[&rate=6.023930091700552E-4]:4.770054976054E-1,(((63[&rate=6.023930091700552E-4]:2.623105289232E-1,58[&rate=6.023930091700552E-4]:2.595708028959E-1)[&rate=6.023930091700552E-4]:4.826843217394E-1,(52[&rate=6.023930091700552E-4]:6.653943699155E-1,((54[&rate=6.023930091700552E-4]:4.292285314329E-1,40[&rate=6.023930091700552E-4]:2.374477095151E-1)[&rate=6.023930091700552E-4]:7.010146967573E-2,(47[&rate=6.023930091700552E-4]:3.083798241492E-1,42[&rate=6.023930091700552E-4]:2.919414679848E-1)[&rate=6.023930091700552E-4]:1.560771120605E-2)[&rate=6.023930091700552E-4]:4.181191633275E-1)[&rate=6.023930091700552E-4]:4.124431636337E-2)[&rate=6.023930091700552E-4]:1.239858524838E-1,(((11[&rate=6.023930091700552E-4]:5.108192137366E-1,17[&rate=6.023930091700552E-4]:5.491753781203E-1)[&rate=6.023930091700552E-4]:2.078642243008E-1,51[&rate=6.023930091700552E-4]:6.364916572156E-1)[&rate=6.023930091700552E-4]:6.352910407344E-2,(44[&rate=6.023930091700552E-4]:6.303229056637E-1,(43[&rate=6.023930091700552E-4]:5.044481364033E-1,((50[&rate=6.023930091700552E-4]:1.341759968712E-1,48[&rate=6.023930091700552E-4]:2.163677776931E-1)[&rate=6.023930091700552E-4]:7.669611037955E-2,45[&rate=6.023930091700552E-4]:2.903241620453E-1)[&rate=6.023930091700552E-4]:2.333020565498E-1)[&rate=6.023930091700552E-4]:1.286144952877E-1)[&rate=6.023930091700552E-4]:1.272321022008E-1)[&rate=6.023930091700552E-4]:1.306037774737E-1)[&rate=6.023930091700552E-4]:1.676864708883E-1)[&rate=6.023930091700552E-4]:2.168753983827E-1)[&rate=6.023930091700552E-4]:2.065254173269E-1)[&rate=6.023930091700552E-4]:3.271956334352E-1)[&rate=6.023930091700552E-4]:7.356020093458E-1)[&rate=6.023930091700552E-4]:4.267140187119E-2)[&rate=6.023930091700552E-4]:3.628370945975E-2,(2[&rate=6.023930091700552E-4]:7.080644442132E-1,((28[&rate=6.023930091700552E-4]:6.655413373069E-1,(20[&rate=6.023930091700552E-4]:3.476153071543E-1,25[&rate=6.023930091700552E-4]:3.640536633187E-1)[&rate=6.023930091700552E-4]:2.631315096045E-1)[&rate=6.023930091700552E-4]:2.340495361751E-2,((6[&rate=6.023930091700552E-4]:9.343239860107E-2,7[&rate=6.023930091700552E-4]:9.343239860107E-2)[&rate=6.023930091700552E-4]:2.635087232638E-1,24[&rate=6.023930091700552E-4]:4.637904369334E-1)[&rate=6.023930091700552E-4]:1.813202375526E-1)[&rate=6.023930091700552E-4]:2.465154135629E-1)[&rate=6.023930091700552E-4]:1.841701505122E0)[&rate=6.023930091700552E-4]:1.938268706752E-2,61[&rate=6.023930091700552E-4]:7.326414128086E-1)[&rate=6.023930091700552E-4]:1.942665436052E-2,(30[&rate=6.023930091700552E-4]:5.286264050874E-1,14[&rate=6.023930091700552E-4]:2.614119331205E0)[&rate=6.023930091700552E-4]:1.032230828468E-1)[&rate=6.023930091700552E-4]:2.433999680097E-1,(((31[&rate=6.023930091700552E-4]:2.477360146472E-1,37[&rate=6.023930091700552E-4]:2.477360146472E-1)[&rate=6.023930091700552E-4]:4.430361520588E-1,32[&rate=6.023930091700552E-4]:7.75471620258E-1)[&rate=6.023930091700552E-4]:8.642909433276E-2,(((36[&rate=6.023930091700552E-4]:4.678614534371E-1,33[&rate=6.023930091700552E-4]:4.323423277542E-1)[&rate=6.023930091700552E-4]:2.776945682474E-1,34[&rate=6.023930091700552E-4]:5.242445462748E-1)[&rate=6.023930091700552E-4]:2.582708427966E-2,35[&rate=6.023930091700552E-4]:7.495251824669E-1)[&rate=6.023930091700552E-4]:1.014465703751E-1)[&rate=6.023930091700552E-4]:1.526930036482E-1);
tree STATE_7026000 [&joint=-18007.903882060207,lnP=-18007.903882060207] = [&R] (((31[&rate=5.727754290720925E-4]:2.948299045225E-1,37[&rate=5.727754290720925E-4]:2.948299045225E-1)[&rate=5.727754290720925E-4]:3.924032483942E-1,32[&rate=5.727754290720925E-4]:7.719326064687E-1)[&rate=5.727754290720925E-4]:1.258059343221E-1,(((36[&rate=5.727754290720925E-4]:6.875392447606E-1,33[&rate=5.727754290720925E-4]:6.520201190778E-1)[&rate=5.727754290720925E-4]:8.04597052368E-2,35[&rate=5.727754290720925E-4]:7.461410265002E-1)[&rate=5.727754290720925E-4]:7.707651932399E-2,(62[&rate=5.727754290720925E-4]:7.399763074146E-1,((((38[&rate=5.727754290720925E-4]:7.901827527994E-1,((((3[&rate=5.727754290720925E-4]:3.394988632405E-1,16[&rate=5.727754290720925E-4]:4.545673563911E-1)[&rate=5.727754290720925E-4]:3.194552699205E-2,5[&rate=5.727754290720925E-4]:4.23499184753E-1)[&rate=5.727754290720925E-4]:4.748278281763E-2,(13[&rate=5.727754290720925E-4]:3.305820265751E-1,9[&rate=5.727754290720925E-4]:2.922258621916E-1)[&rate=5.727754290720925E-4]:1.951944615434E-1)[&rate=5.727754290720925E-4]:1.017828505816E0,(((57[&rate=5.727754290720925E-4]:6.207170107204E-1,((56[&rate=5.727754290720925E-4]:1.69055332743E-1,60[&rate=5.727754290720925E-4]:1.717950587706E-1)[&rate=5.727754290720925E-4]:3.748111036151E-1,59[&rate=5.727754290720925E-4]:5.411267103308E-1)[&rate=5.727754290720925E-4]:7.411084833468E-2)[&rate=5.727754290720925E-4]:7.68896658886E-1,(((8[&rate=5.727754290720925E-4]:6.096928455199E-1,((4[&rate=5.727754290720925E-4]:6.683153905505E-2,27[&rate=5.727754290720925E-4]:2.394342787811E-1)[&rate=5.727754290720925E-4]:3.017285137103E-1,(49[&rate=5.727754290720925E-4]:4.014990068033E-1,53[&rate=5.727754290720925E-4]:4.042387328309E-1)[&rate=5.727754290720925E-4]:2.459529253731E-2)[&rate=5.727754290720925E-4]:1.918177242614E-1)[&rate=5.727754290720925E-4]:2.16666988362E-1,((15[&rate=5.727754290720925E-4]:5.188257006929E-1,12[&rate=5.727754290720925E-4]:4.804695363092E-1)[&rate=5.727754290720925E-4]:3.222433474256E-1,(46[&rate=5.727754290720925E-4]:4.232125309294E-1,41[&rate=5.727754290720925E-4]:4.012947227103E-1)[&rate=5.727754290720925E-4]:3.740209007507E-1)[&rate=5.727754290720925E-4]:3.186612822915E-2)[&rate=5.727754290720925E-4]:3.004907980223E-1,(((63[&rate=5.727754290720925E-4]:3.073444595564E-1,58[&rate=5.727754290720925E-4]:3.046047335291E-1)[&rate=5.727754290720925E-4]:6.267602907073E-1,(52[&rate=5.727754290720925E-4]:3.498749941801E-1,(((47[&rate=5.727754290720925E-4]:1.943665025817E-1,54[&rate=5.727754290720925E-4]:3.697089683351E-1)[&rate=5.727754290720925E-4]:1.497789262144E-1,40[&rate=5.727754290720925E-4]:3.277070726318E-1)[&rate=5.727754290720925E-4]:1.519098218072E-2,42[&rate=5.727754290720925E-4]:3.428980548125E-1)[&rate=5.727754290720925E-4]:6.725091197037E-2)[&rate=5.727754290720925E-4]:5.458735917E-1)[&rate=5.727754290720925E-4]:1.017229783249E-1,((44[&rate=5.727754290720925E-4]:5.520534465084E-1,(((50[&rate=5.727754290720925E-4]:1.452343139489E-1,48[&rate=5.727754290720925E-4]:2.274260947708E-1)[&rate=5.727754290720925E-4]:9.713526310096E-2,45[&rate=5.727754290720925E-4]:3.218216318444E-1)[&rate=5.727754290720925E-4]:3.276706986E-2,43[&rate=5.727754290720925E-4]:3.354106195126E-1)[&rate=5.727754290720925E-4]:2.193825530231E-1)[&rate=5.727754290720925E-4]:3.69631272125E-1,((11[&rate=5.727754290720925E-4]:4.775744512089E-1,17[&rate=5.727754290720925E-4]:5.159306155926E-1)[&rate=5.727754290720925E-4]:3.669448907791E-1,51[&rate=5.727754290720925E-4]:7.623275611661E-1)[&rate=5.727754290720925E-4]:1.018229108918E-1)[&rate=5.727754290720925E-4]:1.33321092147E-1)[&rate=5.727754290720925E-4]:5.54064649595E-2)[&rate=5.727754290720925E-4]:8.194111989388E-2)[&rate=5.727754290720925E-4]:3.304997465328E-2,(((10[&rate=5.727754290720925E-4]:3.581325045135E-1,55[&rate=5.727754290720925E-4]:3.389544223218E-1)[&rate=5.727754290720925E-4]:5.899890472523E-1,((18[&rate=5.727754290720925E-4]:3.612880044161E-1,23[&rate=5.727754290720925E-4]:3.804660866078E-1)[&rate=5.727754290720925E-4]:2.268954492541E-2,21[&rate=5.727754290720925E-4]:3.921967274235E-1)[&rate=5.727754290720925E-4]:6.408563311915E-1)[&rate=5.727754290720925E-4]:2.714538723944E-1,(39[&rate=5.727754290720925E-4]:1.445100894224E-1,((1[&rate=5.727754290720925E-4]:2.638622747899E-1,(26[&rate=5.727754290720925E-4]:5.243234093341E-1,19[&rate=5.727754290720925E-4]:4.996658750877E-1)[&rate=5.727754290720925E-4]:5.258402353187E-1)[&rate=5.727754290720925E-4]:1.930096566535E-1,22[&rate=5.727754290720925E-4]:1.237693849252E0)[&rate=5.727754290720925E-4]:6.846007578717E-2)[&rate=5.727754290720925E-4]:9.311910080339E-3)[&rate=5.727754290720925E-4]:2.226630229109E-2)[&rate=5.727754290720925E-4]:2.634071030992E-1)[&rate=5.727754290720925E-4]:3.561667999613E-1)[&rate=5.727754290720925E-4]:7.209029436207E-1,34[&rate=5.727754290720925E-4]:4.668832860602E-1)[&rate=5.727754290720925E-4]:8.881003166595E-2,((14[&rate=5.727754290720925E-4]:2.551817673167E0,(29[&rate=5.727754290720925E-4]:3.443573870421E-1,(2[&rate=5.727754290720925E-4]:9.885992620094E-1,((28[&rate=5.727754290720925E-4]:7.743260921586E-1,((6[&rate=5.727754290720925E-4]:3.31375973872E-1,7[&rate=5.727754290720925E-4]:3.31375973872E-1)[&rate=5.727754290720925E-4]:1.598270340811E-1,24[&rate=5.727754290720925E-4]:5.980523230216E-1)[&rate=5.727754290720925E-4]:1.324381526986E-1)[&rate=5.727754290720925E-4]:2.421420849128E-1,(20[&rate=5.727754290720925E-4]:4.595436819487E-1,25[&rate=5.727754290720925E-4]:4.759820381131E-1)[&rate=5.727754290720925E-4]:5.021299745747E-1)[&rate=5.727754290720925E-4]:1.99528345212E-1)[&rate=5.727754290720925E-4]:1.312483927862E0)[&rate=5.727754290720925E-4]:1.219673600078E-1)[&rate=5.727754290720925E-4]:8.789533835475E-2,30[&rate=5.727754290720925E-4]:5.542200854046E-1)[&rate=5.727754290720925E-4]:7.251148368769E-2)[&rate=5.727754290720925E-4]:2.848192270003E-2,61[&rate=5.727754290720925E-4]:7.754320710273E-1)[&rate=5.727754290720925E-4]:2.738576644187E-2)[&rate=5.727754290720925E-4]:1.220298704366E-2)[&rate=5.727754290720925E-4]:6.359203321793E-2);
tree STATE_7028000 [&joint=-18001.956349706154,lnP=-18001.956349706154] = [&R] (((38[&rate=6.829092954476233E-4]:8.218663409457E-1,(((16[&rate=6.829092954476233E-4]:7.940343500743E-1,3[&rate=6.829092954476233E-4]:6.789658569237E-1)[&rate=6.829092954476233E-4]:7.284557821493E-2,((13[&rate=6.829092954476233E-4]:3.723598723632E-1,9[&rate=6.829092954476233E-4]:3.340037079798E-1)[&rate=6.829092954476233E-4]:3.392896378334E-1,5[&rate=6.829092954476233E-4]:6.568549896488E-1)[&rate=6.829092954476233E-4]:1.470112400103E-1)[&rate=6.829092954476233E-4]:6.441072502172E-1,(((57[&rate=6.829092954476233E-4]:4.995676092143E-1,((56[&rate=6.829092954476233E-4]:2.870996197943E-1,60[&rate=6.829092954476233E-4]:2.898393458218E-1)[&rate=6.829092954476233E-4]:9.134784306752E-2,59[&rate=6.829092954476233E-4]:3.757077368344E-1)[&rate=6.829092954476233E-4]:1.183804203249E-1)[&rate=6.829092954476233E-4]:8.670096248751E-1,((((46[&rate=6.829092954476233E-4]:3.793397794205E-1,41[&rate=6.829092954476233E-4]:3.574219712014E-1)[&rate=6.829092954476233E-4]:2.064664993564E-1,(15[&rate=6.829092954476233E-4]:4.117818193462E-1,12[&rate=6.829092954476233E-4]:3.734256549626E-1)[&rate=6.829092954476233E-4]:2.178600758691E-1)[&rate=6.829092954476233E-4]:2.864735266255E-1,(((49[&rate=6.829092954476233E-4]:2.597817113763E-1,8[&rate=6.829092954476233E-4]:2.515625332942E-1)[&rate=6.829092954476233E-4]:7.556369268521E-2,53[&rate=6.829092954476233E-4]:3.380851300891E-1)[&rate=6.829092954476233E-4]:1.663748405729E-1,(4[&rate=6.829092954476233E-4]:1.432583579875E-1,27[&rate=6.829092954476233E-4]:3.158610977135E-1)[&rate=6.829092954476233E-4]:3.009276400717E-1)[&rate=6.829092954476233E-4]:3.760390128227E-1)[&rate=6.829092954476233E-4]:2.325757827556E-1,(((63[&rate=6.829092954476233E-4]:3.348734540177E-1,58[&rate=6.829092954476233E-4]:3.321337279904E-1)[&rate=6.829092954476233E-4]:4.12794416131E-1,(52[&rate=6.829092954476233E-4]:4.197268194175E-1,((40[&rate=6.829092954476233E-4]:3.598710053833E-1,(54[&rate=6.829092954476233E-4]:2.105513003096E-1,47[&rate=6.829092954476233E-4]:3.520883455618E-2)[&rate=6.829092954476233E-4]:3.411005269915E-1)[&rate=6.829092954476233E-4]:5.843470343237E-2,42[&rate=6.829092954476233E-4]:4.183057088157E-1)[&rate=6.829092954476233E-4]:6.169508320456E-2)[&rate=6.829092954476233E-4]:2.895848863475E-1)[&rate=6.829092954476233E-4]:1.300716642635E-1,((44[&rate=6.829092954476233E-4]:6.647584068459E-1,(45[&rate=6.829092954476233E-4]:4.09171287787E-1,((50[&rate=6.829092954476233E-4]:1.990190756379E-1,48[&rate=6.829092954476233E-4]:2.812108564597E-1)[&rate=6.829092954476233E-4]:7.58139446635E-2,43[&rate=6.829092954476233E-4]:3.351069929041E-1)[&rate=6.829092954476233E-4]:5.488621269116E-2)[&rate=6.829092954476233E-4]:2.77504927278E-1)[&rate=6.829092954476233E-4]:1.04067746503E-1,((11[&rate=6.829092954476233E-4]:4.883793845542E-1,17[&rate=6.829092954476233E-4]:5.267355489379E-1)[&rate=6.829092954476233E-4]:2.500057309722E-1,51[&rate=6.829092954476233E-4]:6.561933347046E-1)[&rate=6.829092954476233E-4]:5.509857206891E-2)[&rate=6.829092954476233E-4]:1.28091463255E-1)[&rate=6.829092954476233E-4]:1.887598893624E-1)[&rate=6.829092954476233E-4]:8.363945415046E-2)[&rate=6.829092954476233E-4]:8.474917200241E-2,(39[&rate=6.829092954476233E-4]:8.053627427039E-2,(((1[&rate=6.829092954476233E-4]:8.091377663179E-2,(26[&rate=6.829092954476233E-4]:8.282189261438E-1,19[&rate=6.829092954476233E-4]:8.035613918973E-1)[&rate=6.829092954476233E-4]:3.899622035097E-2)[&rate=6.829092954476233E-4]:2.243938799367E-1,22[&rate=6.829092954476233E-4]:1.086129574377E0)[&rate=6.829092954476233E-4]:1.47099260685E-1,((10[&rate=6.829092954476233E-4]:3.947081314033E-1,55[&rate=6.829092954476233E-4]:3.755300492115E-1)[&rate=6.829092954476233E-4]:1.549188153833E-1,((18[&rate=6.829092954476233E-4]:2.663150307792E-1,23[&rate=6.829092954476233E-4]:2.85493112971E-1)[&rate=6.829092954476233E-4]:2.869742339841E-1,21[&rate=6.829092954476233E-4]:5.615084428454E-1)[&rate=6.829092954476233E-4]:7.305001079037E-2)[&rate=6.829092954476233E-4]:5.877114773163E-1)[&rate=6.829092954476233E-4]:8.951274825015E-3)[&rate=6.829092954476233E-4]:1.242147893556E-1)[&rate=6.829092954476233E-4]:1.939073477572E-1)[&rate=6.829092954476233E-4]:4.286873816174E-1)[&rate=6.829092954476233E-4]:6.781495247963E-1,(36[&rate=6.829092954476233E-4]:4.244280324142E-1,33[&rate=6.829092954476233E-4]:3.889089067314E-1)[&rate=6.829092954476233E-4]:2.526968983775E-1)[&rate=6.829092954476233E-4]:1.019969255956E-1,((((31[&rate=6.829092954476233E-4]:1.692648092655E-1,37[&rate=6.829092954476233E-4]:1.692648092655E-1)[&rate=6.829092954476233E-4]:1.621579594277E-1,32[&rate=6.829092954476233E-4]:4.161222222452E-1)[&rate=6.829092954476233E-4]:1.213282137032E-1,35[&rate=6.829092954476233E-4]:5.265214741997E-1)[&rate=6.829092954476233E-4]:2.27209795535E-1,(((34[&rate=6.829092954476233E-4]:4.376923856935E-1,(2[&rate=6.829092954476233E-4]:8.31622129508E-1,(((6[&rate=6.829092954476233E-4]:3.362375475878E-1,7[&rate=6.829092954476233E-4]:3.362375475878E-1)[&rate=6.829092954476233E-4]:1.673705854181E-1,24[&rate=6.829092954476233E-4]:6.104574480745E-1)[&rate=6.829092954476233E-4]:2.636338527883E-1,(28[&rate=6.829092954476233E-4]:8.607198693024E-1,(20[&rate=6.829092954476233E-4]:3.646895140315E-1,25[&rate=6.829092954476233E-4]:3.811278701959E-1)[&rate=6.829092954476233E-4]:4.412358347228E-1)[&rate=6.829092954476233E-4]:5.720704799868E-2)[&rate=6.829092954476233E-4]:1.410924724809E-1)[&rate=6.829092954476233E-4]:1.633834310381E0)[&rate=6.829092954476233E-4]:2.801457864571E-2,29[&rate=6.829092954476233E-4]:5.367452157054E-1)[&rate=6.829092954476233E-4]:1.435632703354E-2,(((14[&rate=6.829092954476233E-4]:2.593105252771E0,30[&rate=6.829092954476233E-4]:5.076123266541E-1)[&rate=6.829092954476233E-4]:1.047940824818E-2,61[&rate=6.829092954476233E-4]:6.383103141372E-1)[&rate=6.829092954476233E-4]:7.623993403627E-3,62[&rate=6.829092954476233E-4]:5.830927774863E-1)[&rate=6.829092954476233E-4]:2.538581443301E-2)[&rate=6.829092954476233E-4]:7.421442644952E-2)[&rate=6.829092954476233E-4]:3.532663155344E-3);
tree STATE_7030000 [&joint=-18003.018236517175,lnP=-18003.018236517175] = [&R] (((((29[&rate=5.995388945289294E-4]:5.141098396854E-1,(34[&rate=5.995388945289294E-4]:4.353742409137E-1,14[&rate=5.995388945289294E-4]:2.591905418397E0)[&rate=5.995388945289294E-4]:7.697347405543E-3)[&rate=5.995388945289294E-4]:9.384486969505E-3,(((6[&rate=5.995388945289294E-4]:2.984134841999E-1,7[&rate=5.995388945289294E-4]:2.984134841999E-1)[&rate=5.995388945289294E-4]:4.159369212304E-1,24[&rate=5.995388945289294E-4]:8.211997204989E-1)[&rate=5.995388945289294E-4]:2.179763308633E-1,((2[&rate=5.995388945289294E-4]:5.749194682526E-1,28[&rate=5.995388945289294E-4]:8.023167285267E-1)[&rate=5.995388945289294E-4]:1.050961249412E-1,(20[&rate=5.995388945289294E-4]:3.576983954986E-1,25[&rate=5.995388945289294E-4]:3.74136751663E-1)[&rate=5.995388945289294E-4]:4.949199374212E-1)[&rate=5.995388945289294E-4]:1.755988143327E-1)[&rate=5.995388945289294E-4]:1.624605721958E0)[&rate=5.995388945289294E-4]:6.73775241693E-2,((((31[&rate=5.995388945289294E-4]:2.473850505663E-1,37[&rate=5.995388945289294E-4]:2.473850505663E-1)[&rate=5.995388945289294E-4]:2.311986495496E-1,32[&rate=5.995388945289294E-4]:5.632831536679E-1)[&rate=5.995388945289294E-4]:8.16716175817E-2,(35[&rate=5.995388945289294E-4]:6.089011069213E-1,(38[&rate=5.995388945289294E-4]:1.009035119069E0,(((16[&rate=5.995388945289294E-4]:3.580447864271E-1,3[&rate=5.995388945289294E-4]:2.429762932765E-1)[&rate=5.995388945289294E-4]:3.150011656305E-1,(5[&rate=5.995388945289294E-4]:5.15448819881E-1,(13[&rate=5.995388945289294E-4]:3.000402260649E-1,9[&rate=5.995388945289294E-4]:2.616840616814E-1)[&rate=5.995388945289294E-4]:2.70203114364E-1)[&rate=5.995388945289294E-4]:9.458343354639E-2)[&rate=5.995388945289294E-4]:7.855260566758E-1,(((57[&rate=5.995388945289294E-4]:6.984721379644E-1,(56[&rate=5.995388945289294E-4]:4.894418107309E-1,(60[&rate=5.995388945289294E-4]:4.34420597084E-1,59[&rate=5.995388945289294E-4]:4.289411450291E-1)[&rate=5.995388945289294E-4]:5.776093967446E-2)[&rate=5.995388945289294E-4]:2.062906012059E-1)[&rate=5.995388945289294E-4]:7.790626918845E-1,((((46[&rate=5.995388945289294E-4]:4.852009003277E-1,41[&rate=5.995388945289294E-4]:4.632830921086E-1)[&rate=5.995388945289294E-4]:2.865536496912E-1,(((53[&rate=5.995388945289294E-4]:4.145060355947E-1,(4[&rate=5.995388945289294E-4]:2.153916226881E-1,27[&rate=5.995388945289294E-4]:3.879943624141E-1)[&rate=5.995388945289294E-4]:1.388404403038E-1)[&rate=5.995388945289294E-4]:2.105729500121E-1,49[&rate=5.995388945289294E-4]:6.223392595792E-1)[&rate=5.995388945289294E-4]:9.359765357682E-2,8[&rate=5.995388945289294E-4]:7.07717735074E-1)[&rate=5.995388945289294E-4]:6.129708891754E-2)[&rate=5.995388945289294E-4]:1.239008937374E-1,(15[&rate=5.995388945289294E-4]:3.37968333836E-1,12[&rate=5.995388945289294E-4]:2.996121694523E-1)[&rate=5.995388945289294E-4]:6.015227263587E-1)[&rate=5.995388945289294E-4]:1.812073805757E-1,(((63[&rate=5.995388945289294E-4]:1.382838092108E-1,58[&rate=5.995388945289294E-4]:1.355440831834E-1)[&rate=5.995388945289294E-4]:3.966785201484E-1,(52[&rate=5.995388945289294E-4]:4.109384945458E-1,((54[&rate=5.995388945289294E-4]:4.370256040098E-1,40[&rate=5.995388945289294E-4]:2.45244782092E-1)[&rate=5.995388945289294E-4]:3.226543778711E-2,(42[&rate=5.995388945289294E-4]:2.257426773605E-1,47[&rate=5.995388945289294E-4]:2.421810335248E-1)[&rate=5.995388945289294E-4]:5.176754251868E-2)[&rate=5.995388945289294E-4]:1.937022472694E-1)[&rate=5.995388945289294E-4]:8.566767042969E-2)[&rate=5.995388945289294E-4]:3.106521484698E-1,((((50[&rate=5.995388945289294E-4]:1.853718279196E-1,48[&rate=5.995388945289294E-4]:2.675636087414E-1)[&rate=5.995388945289294E-4]:3.992049570085E-2,45[&rate=5.995388945289294E-4]:3.047443784149E-1)[&rate=5.995388945289294E-4]:1.228471117707E-1,(43[&rate=5.995388945289294E-4]:5.750620874823E-2,44[&rate=5.995388945289294E-4]:5.476648272088E-2)[&rate=5.995388945289294E-4]:3.509071992456E-1)[&rate=5.995388945289294E-4]:2.289991110988E-1,(51[&rate=5.995388945289294E-4]:5.718135023344E-1,(11[&rate=5.995388945289294E-4]:6.182300809281E-1,17[&rate=5.995388945289294E-4]:6.565862453118E-1)[&rate=5.995388945289294E-4]:3.57752022281E-2)[&rate=5.995388945289294E-4]:5.325044155485E-3)[&rate=5.995388945289294E-4]:2.301197669554E-1)[&rate=5.995388945289294E-4]:1.928921821195E-1)[&rate=5.995388945289294E-4]:2.225898137359E-1)[&rate=5.995388945289294E-4]:6.41891789042E-2,(((10[&rate=5.995388945289294E-4]:5.425214145737E-1,55[&rate=5.995388945289294E-4]:5.23343332382E-1)[&rate=5.995388945289294E-4]:8.02374479586E-2,((18[&rate=5.995388945289294E-4]:2.601173590135E-1,23[&rate=5.995388945289294E-4]:2.792954412052E-1)[&rate=5.995388945289294E-4]:3.799751438522E-1,21[&rate=5.995388945289294E-4]:6.483116809478E-1)[&rate=5.995388945289294E-4]:5.937868843377E-2)[&rate=5.995388945289294E-4]:4.953443672034E-1,(((1[&rate=5.995388945289294E-4]:2.255249467295E-1,(26[&rate=5.995388945289294E-4]:9.812627261424E-1,19[&rate=5.995388945289294E-4]:9.566051918959E-1)[&rate=5.995388945289294E-4]:3.056359045009E-2)[&rate=5.995388945289294E-4]:7.067459333771E-2,22[&rate=5.995388945289294E-4]:1.077021457875E0)[&rate=5.995388945289294E-4]:9.625003112574E-2,39[&rate=5.995388945289294E-4]:1.162765338486E-2)[&rate=5.995388945289294E-4]:4.072215169335E-2)[&rate=5.995388945289294E-4]:2.427988612091E-1)[&rate=5.995388945289294E-4]:5.109457532283E-2)[&rate=5.995388945289294E-4]:6.68271329514E-1)[&rate=5.995388945289294E-4]:4.446148462996E-1)[&rate=5.995388945289294E-4]:2.512470257952E-2)[&rate=5.995388945289294E-4]:5.122664852726E-2,(36[&rate=5.995388945289294E-4]:7.053817237128E-1,33[&rate=5.995388945289294E-4]:6.698625980299E-1)[&rate=5.995388945289294E-4]:1.728657812518E-3)[&rate=5.995388945289294E-4]:3.403469334243E-2)[&rate=5.995388945289294E-4]:1.113267527471E-4,62[&rate=5.995388945289294E-4]:6.483602267573E-1)[&rate=5.995388945289294E-4]:6.910188506223E-2,(61[&rate=5.995388945289294E-4]:6.233561717552E-1,30[&rate=5.995388945289294E-4]:5.031375925203E-1)[&rate=5.995388945289294E-4]:1.569474701189E-1);
tree STATE_7032000 [&joint=-18011.53339792828,lnP=-18011.53339792828] = [&R] ((((((6[&rate=5.419807695255109E-4]:4.215475574497E-1,7[&rate=5.419807695255109E-4]:4.215475574497E-1)[&rate=5.419807695255109E-4]:4.195351674262E-1,((2[&rate=5.419807695255109E-4]:2.221783240227E-1,28[&rate=5.419807695255109E-4]:4.495755842968E-1)[&rate=5.419807695255109E-4]:4.812507096418E-1,(20[&rate=5.419807695255109E-4]:3.114804528691E-1,25[&rate=5.419807695255109E-4]:3.279188090335E-1)[&rate=5.419807695255109E-4]:5.645513205214E-1)[&rate=5.419807695255109E-4]:6.094136244431E-2)[&rate=5.419807695255109E-4]:2.457508839385E-1,24[&rate=5.419807695255109E-4]:1.193682923883E0)[&rate=5.419807695255109E-4]:1.453298810698E0,(38[&rate=5.419807695255109E-4]:7.172869184913E-1,(((13[&rate=5.419807695255109E-4]:3.303777308908E-1,9[&rate=5.419807695255109E-4]:2.920215665073E-1)[&rate=5.419807695255109E-4]:5.760910999434E-1,(5[&rate=5.419807695255109E-4]:8.391183884599E-1,(16[&rate=5.419807695255109E-4]:4.979617723393E-1,3[&rate=5.419807695255109E-4]:3.828932791887E-1)[&rate=5.419807695255109E-4]:4.041703147507E-1)[&rate=5.419807695255109E-4]:1.255592182649E-2)[&rate=5.419807695255109E-4]:5.537149496178E-1,((((49[&rate=5.419807695255109E-4]:9.915563927992E-1,((((4[&rate=5.419807695255109E-4]:4.067774987084E-1,27[&rate=5.419807695255109E-4]:5.793802384344E-1)[&rate=5.419807695255109E-4]:1.417904794238E-1,8[&rate=5.419807695255109E-4]:5.978830466253E-1)[&rate=5.419807695255109E-4]:2.797631801044E-1,(15[&rate=5.419807695255109E-4]:4.672839238249E-1,12[&rate=5.419807695255109E-4]:4.289277594412E-1)[&rate=5.419807695255109E-4]:4.569376453706E-1)[&rate=5.419807695255109E-4]:9.648150223893E-3,(46[&rate=5.419807695255109E-4]:3.204512355395E-1,(53[&rate=5.419807695255109E-4]:3.245831660666E-1,41[&rate=5.419807695255109E-4]:2.944461797652E-1)[&rate=5.419807695255109E-4]:4.087247555235E-3)[&rate=5.419807695255109E-4]:5.695828674415E-1)[&rate=5.419807695255109E-4]:9.60428377635E-2)[&rate=5.419807695255109E-4]:3.057743657788E-1,(((63[&rate=5.419807695255109E-4]:3.910876232915E-1,58[&rate=5.419807695255109E-4]:3.883478972641E-1)[&rate=5.419807695255109E-4]:5.716811641053E-1,(((54[&rate=5.419807695255109E-4]:4.154660065112E-1,47[&rate=5.419807695255109E-4]:2.401235407578E-1)[&rate=5.419807695255109E-4]:5.329419100096E-2,(42[&rate=5.419807695255109E-4]:2.129963861801E-1,40[&rate=5.419807695255109E-4]:2.129963861801E-1)[&rate=5.419807695255109E-4]:6.39829894143E-2)[&rate=5.419807695255109E-4]:2.067664600907E-1,52[&rate=5.419807695255109E-4]:4.234718630823E-1)[&rate=5.419807695255109E-4]:5.009407599308E-1)[&rate=5.419807695255109E-4]:6.991353406286E-2,((11[&rate=5.419807695255109E-4]:4.0037137458E-1,17[&rate=5.419807695255109E-4]:4.387275389637E-1)[&rate=5.419807695255109E-4]:2.621609279078E-1,(((45[&rate=5.419807695255109E-4]:2.403247443325E-1,(50[&rate=5.419807695255109E-4]:9.651408467281E-2,48[&rate=5.419807695255109E-4]:1.787058654947E-1)[&rate=5.419807695255109E-4]:6.435860486516E-2)[&rate=5.419807695255109E-4]:6.921032115163E-2,(43[&rate=5.419807695255109E-4]:2.456922586606E-1,44[&rate=5.419807695255109E-4]:2.429525326332E-1)[&rate=5.419807695255109E-4]:4.46647246318E-2)[&rate=5.419807695255109E-4]:3.021644187242E-1,51[&rate=5.419807695255109E-4]:5.322474294138E-1)[&rate=5.419807695255109E-4]:4.809309225217E-2)[&rate=5.419807695255109E-4]:4.139856354101E-1)[&rate=5.419807695255109E-4]:2.208128206802E-1)[&rate=5.419807695255109E-4]:5.371916817303E-2,(57[&rate=5.419807695255109E-4]:5.103067418008E-1,(59[&rate=5.419807695255109E-4]:4.215721875021E-1,(56[&rate=5.419807695255109E-4]:3.457667025028E-1,60[&rate=5.419807695255109E-4]:3.485064285304E-1)[&rate=5.419807695255109E-4]:7.85452110267E-2)[&rate=5.419807695255109E-4]:8.325510224377E-2)[&rate=5.419807695255109E-4]:1.013345924677E0)[&rate=5.419807695255109E-4]:1.702703014368E-2,(39[&rate=5.419807695255109E-4]:1.946272734021E-1,(((10[&rate=5.419807695255109E-4]:4.176593039075E-1,55[&rate=5.419807695255109E-4]:3.984812217158E-1)[&rate=5.419807695255109E-4]:3.020779890739E-1,((18[&rate=5.419807695255109E-4]:5.104890901483E-1,23[&rate=5.419807695255109E-4]:5.2966717234E-1)[&rate=5.419807695255109E-4]:1.715084029305E-1,21[&rate=5.419807695255109E-4]:6.902166711608E-1)[&rate=5.419807695255109E-4]:1.144521286698E-1)[&rate=5.419807695255109E-4]:4.986939217918E-1,((1[&rate=5.419807695255109E-4]:9.64602528673E-2,(26[&rate=5.419807695255109E-4]:5.371231975532E-1,19[&rate=5.419807695255109E-4]:5.124656633067E-1)[&rate=5.419807695255109E-4]:3.456384251771E-1)[&rate=5.419807695255109E-4]:2.066382621214E-1,22[&rate=5.419807695255109E-4]:1.083920432797E0)[&rate=5.419807695255109E-4]:2.304011929352E-1)[&rate=5.419807695255109E-4]:4.194948328631E-2)[&rate=5.419807695255109E-4]:9.947708075311E-2)[&rate=5.419807695255109E-4]:6.196983725583E-2)[&rate=5.419807695255109E-4]:3.666921791352E-1)[&rate=5.419807695255109E-4]:7.625715284179E-1)[&rate=5.419807695255109E-4]:1.421098817278E-2,(35[&rate=5.419807695255109E-4]:6.068920677431E-1,(36[&rate=5.419807695255109E-4]:5.780728712426E-1,33[&rate=5.419807695255109E-4]:5.425537455598E-1)[&rate=5.419807695255109E-4]:5.067711999776E-2)[&rate=5.419807695255109E-4]:4.242850889133E-2)[&rate=5.419807695255109E-4]:2.260173582481E-1,((30[&rate=5.419807695255109E-4]:6.175803231271E-1,(((34[&rate=5.419807695255109E-4]:4.679233951597E-1,29[&rate=5.419807695255109E-4]:5.389616465259E-1)[&rate=5.419807695255109E-4]:3.965314222154E-2,61[&rate=5.419807695255109E-4]:6.988333679823E-1)[&rate=5.419807695255109E-4]:3.048343532473E-2,(14[&rate=5.419807695255109E-4]:2.664680688315E0,62[&rate=5.419807695255109E-4]:6.365648113778E-1)[&rate=5.419807695255109E-4]:2.991046187468E-2)[&rate=5.419807695255109E-4]:8.482099054977E-3)[&rate=5.419807695255109E-4]:6.437057222227E-2,((31[&rate=5.419807695255109E-4]:4.174586365256E-1,37[&rate=5.419807695255109E-4]:4.174586365256E-1)[&rate=5.419807695255109E-4]:1.686193934786E-1,32[&rate=5.419807695255109E-4]:6.707774835563E-1)[&rate=5.419807695255109E-4]:1.505176740881E-1)[&rate=5.419807695255109E-4]:6.497173898686E-2);
tree STATE_7034000 [&joint=-18019.528047738262,lnP=-18019.528047738262] = [&R] ((((36[&rate=5.285879526423444E-4]:6.155504567196E-1,33[&rate=5.285879526423444E-4]:5.800313310368E-1)[&rate=5.285879526423444E-4]:2.505008696497E-1,(35[&rate=5.285879526423444E-4]:8.036508127682E-1,(38[&rate=5.285879526423444E-4]:1.183450512345E0,((((16[&rate=5.285879526423444E-4]:3.468645385796E-1,3[&rate=5.285879526423444E-4]:2.31796045429E-1)[&rate=5.285879526423444E-4]:1.213573335553E-1,5[&rate=5.285879526423444E-4]:4.052081735048E-1)[&rate=5.285879526423444E-4]:1.164934808587E-1,(13[&rate=5.285879526423444E-4]:2.878099665535E-1,9[&rate=5.285879526423444E-4]:2.494538021701E-1)[&rate=5.285879526423444E-4]:2.886862083577E-1)[&rate=5.285879526423444E-4]:8.922926612593E-1,(((((46[&rate=5.285879526423444E-4]:4.693558421875E-1,41[&rate=5.285879526423444E-4]:4.474380339685E-1)[&rate=5.285879526423444E-4]:1.364560667804E-1,53[&rate=5.285879526423444E-4]:6.140310870503E-1)[&rate=5.285879526423444E-4]:2.609496095745E-1,((49[&rate=5.285879526423444E-4]:7.562964136852E-1,8[&rate=5.285879526423444E-4]:7.480772356031E-1)[&rate=5.285879526423444E-4]:8.660349555465E-2,((15[&rate=5.285879526423444E-4]:3.834749625867E-1,12[&rate=5.285879526423444E-4]:3.45118798203E-1)[&rate=5.285879526423444E-4]:3.194236330611E-1,(4[&rate=5.285879526423444E-4]:2.621291127685E-1,27[&rate=5.285879526423444E-4]:4.347318524946E-1)[&rate=5.285879526423444E-4]:3.448790719204E-1)[&rate=5.285879526423444E-4]:1.783574779757E-1)[&rate=5.285879526423444E-4]:2.934106135742E-2)[&rate=5.285879526423444E-4]:3.252672487749E-1,((((45[&rate=5.285879526423444E-4]:3.674496894792E-1,(50[&rate=5.285879526423444E-4]:2.764954047065E-1,48[&rate=5.285879526423444E-4]:3.586871855284E-1)[&rate=5.285879526423444E-4]:1.150222997816E-2)[&rate=5.285879526423444E-4]:1.43307991331E-1,(43[&rate=5.285879526423444E-4]:4.450031967819E-1,44[&rate=5.285879526423444E-4]:4.422634707545E-1)[&rate=5.285879526423444E-4]:4.657640183663E-2)[&rate=5.285879526423444E-4]:7.444831831882E-2,((52[&rate=5.285879526423444E-4]:3.658662778275E-1,(11[&rate=5.285879526423444E-4]:4.422765751181E-1,17[&rate=5.285879526423444E-4]:4.806327395018E-1)[&rate=5.285879526423444E-4]:5.7814835313E-3)[&rate=5.285879526423444E-4]:9.84766652639E-3,51[&rate=5.285879526423444E-4]:3.757139443539E-1)[&rate=5.285879526423444E-4]:1.300399999807E-1)[&rate=5.285879526423444E-4]:4.379999760353E-1,((((40[&rate=5.285879526423444E-4]:3.066884130529E-1,42[&rate=5.285879526423444E-4]:3.066884130529E-1)[&rate=5.285879526423444E-4]:2.130446514859E-1,47[&rate=5.285879526423444E-4]:5.361714207031E-1)[&rate=5.285879526423444E-4]:5.078278891792E-2,54[&rate=5.285879526423444E-4]:7.622966753744E-1)[&rate=5.285879526423444E-4]:2.368264840251E-1,(63[&rate=5.285879526423444E-4]:2.290200943369E-1,58[&rate=5.285879526423444E-4]:2.262803683096E-1)[&rate=5.285879526423444E-4]:5.564044349258E-1)[&rate=5.285879526423444E-4]:1.966855554908E-1)[&rate=5.285879526423444E-4]:1.715625181804E-1)[&rate=5.285879526423444E-4]:4.076799663858E-2,((57[&rate=5.285879526423444E-4]:4.554383881322E-1,(60[&rate=5.285879526423444E-4]:4.295255976205E-1,(59[&rate=5.285879526423444E-4]:2.691933597033E-1,56[&rate=5.285879526423444E-4]:2.719330857307E-1)[&rate=5.285879526423444E-4]:1.548527858622E-1)[&rate=5.285879526423444E-4]:2.591279051174E-2)[&rate=5.285879526423444E-4]:9.547707379197E-1,(((1[&rate=5.285879526423444E-4]:1.723571289237E-1,(26[&rate=5.285879526423444E-4]:5.836761882035E-1,19[&rate=5.285879526423444E-4]:5.590186539571E-1)[&rate=5.285879526423444E-4]:3.749823105832E-1)[&rate=5.285879526423444E-4]:1.234180817909E-1,22[&rate=5.285879526423444E-4]:1.076597128523E0)[&rate=5.285879526423444E-4]:2.11280937892E-1,(39[&rate=5.285879526423444E-4]:6.524064863154E-2,((10[&rate=5.285879526423444E-4]:5.581571675231E-1,55[&rate=5.285879526423444E-4]:5.389790853313E-1)[&rate=5.285879526423444E-4]:2.377175639877E-1,((18[&rate=5.285879526423444E-4]:5.061059748885E-1,23[&rate=5.285879526423444E-4]:5.252840570802E-1)[&rate=5.285879526423444E-4]:8.287225990886E-2,21[&rate=5.285879526423444E-4]:5.971974128794E-1)[&rate=5.285879526423444E-4]:2.836088254805E-1)[&rate=5.285879526423444E-4]:3.351193417783E-1)[&rate=5.285879526423444E-4]:6.099358216689E-2)[&rate=5.285879526423444E-4]:3.739955278766E-2)[&rate=5.285879526423444E-4]:6.698296850414E-4)[&rate=5.285879526423444E-4]:2.003756338585E-1)[&rate=5.285879526423444E-4]:8.242507172703E-1)[&rate=5.285879526423444E-4]:4.649491588707E-1)[&rate=5.285879526423444E-4]:4.054259010392E-2)[&rate=5.285879526423444E-4]:7.085230171489E-2,((31[&rate=5.285879526423444E-4]:7.953127649161E-2,37[&rate=5.285879526423444E-4]:7.953127649161E-2)[&rate=5.285879526423444E-4]:4.282359578663E-1,32[&rate=5.285879526423444E-4]:5.924666879099E-1)[&rate=5.285879526423444E-4]:3.335079784257E-1)[&rate=5.285879526423444E-4]:1.714589334932E-3,((62[&rate=5.285879526423444E-4]:7.793531358812E-1,29[&rate=5.285879526423444E-4]:7.219760867009E-1)[&rate=5.285879526423444E-4]:9.920510216222E-3,(((30[&rate=5.285879526423444E-4]:6.803372064494E-1,(61[&rate=5.285879526423444E-4]:7.464063361222E-1,(((6[&rate=5.285879526423444E-4]:2.457051389924E-1,7[&rate=5.285879526423444E-4]:2.457051389924E-1)[&rate=5.285879526423444E-4]:1.969785758342E-1,24[&rate=5.285879526423444E-4]:5.495330298951E-1)[&rate=5.285879526423444E-4]:8.071624335599E-1,((2[&rate=5.285879526423444E-4]:4.658127730794E-1,28[&rate=5.285879526423444E-4]:6.932100333535E-1)[&rate=5.285879526423444E-4]:5.786286325464E-1,(20[&rate=5.285879526423444E-4]:6.173436128609E-1,25[&rate=5.285879526423444E-4]:6.337819690252E-1)[&rate=5.285879526423444E-4]:5.99700532491E-1)[&rate=5.285879526423444E-4]:1.286924139935E-1)[&rate=5.285879526423444E-4]:1.409779740097E0)[&rate=5.285879526423444E-4]:5.414944956217E-2)[&rate=5.285879526423444E-4]:1.236975690266E-2,34[&rate=5.285879526423444E-4]:6.216687119859E-1)[&rate=5.285879526423444E-4]:9.586913329117E-3,14[&rate=5.285879526423444E-4]:2.787786802798E0)[&rate=5.285879526423444E-4]:2.960272023593E-2)[&rate=5.285879526423444E-4]:5.644839645846E-2);
tree STATE_7036000 [&joint=-18017.280210019588,lnP=-18017.280210019588] = [&R] ((((35[&rate=5.047034240268071E-4]:7.699568193583E-1,(38[&rate=5.047034240268071E-4]:7.685460603644E-1,((3[&rate=5.047034240268071E-4]:8.548456660024E-1,(5[&rate=5.047034240268071E-4]:4.163853914661E-1,((13[&rate=5.047034240268071E-4]:3.82628593986E-1,9[&rate=5.047034240268071E-4]:3.442724296026E-1)[&rate=5.047034240268071E-4]:8.506954872884E-2,16[&rate=5.047034240268071E-4]:4.759173207972E-1)[&rate=5.047034240268071E-4]:3.481769299011E-3)[&rate=5.047034240268071E-4]:4.905150690568E-1)[&rate=5.047034240268071E-4]:3.835867884385E-1,((57[&rate=5.047034240268071E-4]:6.525191418706E-1,((60[&rate=5.047034240268071E-4]:4.945362505358E-1,59[&rate=5.047034240268071E-4]:4.890567984809E-1)[&rate=5.047034240268071E-4]:1.371051963333E-1,56[&rate=5.047034240268071E-4]:6.289017208415E-1)[&rate=5.047034240268071E-4]:2.087769500148E-2)[&rate=5.047034240268071E-4]:7.511157750769E-1,(((((53[&rate=5.047034240268071E-4]:4.943992539625E-1,41[&rate=5.047034240268071E-4]:4.642622676611E-1)[&rate=5.047034240268071E-4]:3.926951990987E-1,46[&rate=5.047034240268071E-4]:8.788752749789E-1)[&rate=5.047034240268071E-4]:1.66827140912E-1,((4[&rate=5.047034240268071E-4]:2.500033954101E-1,27[&rate=5.047034240268071E-4]:4.226061351361E-1)[&rate=5.047034240268071E-4]:4.810423453448E-1,((15[&rate=5.047034240268071E-4]:6.252683544073E-1,12[&rate=5.047034240268071E-4]:5.869121900236E-1)[&rate=5.047034240268071E-4]:1.564642873815E-1,(49[&rate=5.047034240268071E-4]:7.247372474177E-1,8[&rate=5.047034240268071E-4]:7.165180693357E-1)[&rate=5.047034240268071E-4]:1.863922998742E-2)[&rate=5.047034240268071E-4]:4.520350992495E-2)[&rate=5.047034240268071E-4]:2.626018806155E-1)[&rate=5.047034240268071E-4]:9.336086935688E-2,((((45[&rate=5.047034240268071E-4]:4.956429026108E-1,(50[&rate=5.047034240268071E-4]:3.857801523335E-1,48[&rate=5.047034240268071E-4]:4.679719331554E-1)[&rate=5.047034240268071E-4]:3.041069548279E-2)[&rate=5.047034240268071E-4]:2.120478846512E-1,(44[&rate=5.047034240268071E-4]:4.681131969776E-1,43[&rate=5.047034240268071E-4]:4.70852923005E-1)[&rate=5.047034240268071E-4]:2.176597820653E-1)[&rate=5.047034240268071E-4]:1.340620310021E-1,(51[&rate=5.047034240268071E-4]:6.286342879745E-1,((52[&rate=5.047034240268071E-4]:4.041977142973E-1,11[&rate=5.047034240268071E-4]:4.863894951192E-1)[&rate=5.047034240268071E-4]:1.925935185038E-2,17[&rate=5.047034240268071E-4]:5.440050113532E-1)[&rate=5.047034240268071E-4]:2.051772218268E-1)[&rate=5.047034240268071E-4]:1.336664754951E-1)[&rate=5.047034240268071E-4]:2.210363037144E-1,((40[&rate=5.047034240268071E-4]:4.997945728578E-1,((47[&rate=5.047034240268071E-4]:1.802642557684E-1,42[&rate=5.047034240268071E-4]:1.638258996041E-1)[&rate=5.047034240268071E-4]:2.640049597653E-1,54[&rate=5.047034240268071E-4]:6.196116812872E-1)[&rate=5.047034240268071E-4]:7.196371348834E-2)[&rate=5.047034240268071E-4]:3.104821354623E-1,(63[&rate=5.047034240268071E-4]:4.04036672493E-1,58[&rate=5.047034240268071E-4]:4.012969464656E-1)[&rate=5.047034240268071E-4]:3.84322227608E-1)[&rate=5.047034240268071E-4]:2.333343314668E-1)[&rate=5.047034240268071E-4]:7.901388929659E-2)[&rate=5.047034240268071E-4]:3.434801346269E-2,(((10[&rate=5.047034240268071E-4]:5.729900032912E-1,55[&rate=5.047034240268071E-4]:5.538119210994E-1)[&rate=5.047034240268071E-4]:3.175104355838E-1,((18[&rate=5.047034240268071E-4]:2.58889968869E-1,23[&rate=5.047034240268071E-4]:2.780680510607E-1)[&rate=5.047034240268071E-4]:2.545889505695E-1,21[&rate=5.047034240268071E-4]:5.216980975205E-1)[&rate=5.047034240268071E-4]:4.537338482037E-1)[&rate=5.047034240268071E-4]:2.492962721621E-1,(39[&rate=5.047034240268071E-4]:4.240237233485E-2,((1[&rate=5.047034240268071E-4]:5.009153351273E-2,(26[&rate=5.047034240268071E-4]:6.484105380013E-1,19[&rate=5.047034240268071E-4]:6.237530037548E-1)[&rate=5.047034240268071E-4]:1.879823653744E-1)[&rate=5.047034240268071E-4]:9.545838211045E-2,22[&rate=5.047034240268071E-4]:9.263718334314E-1)[&rate=5.047034240268071E-4]:2.776743745198E-1)[&rate=5.047034240268071E-4]:3.164091404475E-2)[&rate=5.047034240268071E-4]:3.087486164602E-2)[&rate=5.047034240268071E-4]:5.214142645607E-2)[&rate=5.047034240268071E-4]:8.411260598663E-2)[&rate=5.047034240268071E-4]:5.32853331951E-1)[&rate=5.047034240268071E-4]:8.461596174414E-1)[&rate=5.047034240268071E-4]:3.892701343895E-2,((31[&rate=5.047034240268071E-4]:2.373933299765E-1,37[&rate=5.047034240268071E-4]:2.373933299765E-1)[&rate=5.047034240268071E-4]:3.458579310749E-1,32[&rate=5.047034240268071E-4]:6.679507146034E-1)[&rate=5.047034240268071E-4]:1.518620799426E-1)[&rate=5.047034240268071E-4]:8.899206696604E-2,(36[&rate=5.047034240268071E-4]:7.561176240782E-1,33[&rate=5.047034240268071E-4]:7.205984983954E-1)[&rate=5.047034240268071E-4]:1.636161991823E-1)[&rate=5.047034240268071E-4]:1.689083002448E-2,((34[&rate=5.047034240268071E-4]:6.184994681734E-1,((61[&rate=5.047034240268071E-4]:7.968609692485E-1,14[&rate=5.047034240268071E-4]:2.762135316131E0)[&rate=5.047034240268071E-4]:1.13690989051E-2,(30[&rate=5.047034240268071E-4]:6.508036368995E-1,(29[&rate=5.047034240268071E-4]:6.17565680276E-1,62[&rate=5.047034240268071E-4]:6.749427294563E-1)[&rate=5.047034240268071E-4]:3.323795662354E-2)[&rate=5.047034240268071E-4]:3.720785201921E-2)[&rate=5.047034240268071E-4]:1.526230620854E-3)[&rate=5.047034240268071E-4]:1.343508265058E-2,(((2[&rate=5.047034240268071E-4]:4.678131822456E-1,28[&rate=5.047034240268071E-4]:6.952104425197E-1)[&rate=5.047034240268071E-4]:2.323500300441E-1,((6[&rate=5.047034240268071E-4]:4.425240848379E-1,7[&rate=5.047034240268071E-4]:4.425240848379E-1)[&rate=5.047034240268071E-4]:2.408222850261E-1,24[&rate=5.047034240268071E-4]:7.901956849326E-1)[&rate=5.047034240268071E-4]:9.352917119282E-2)[&rate=5.047034240268071E-4]:9.28767196416E-2,(20[&rate=5.047034240268071E-4]:5.059229414253E-1,25[&rate=5.047034240268071E-4]:5.223612975897E-1)[&rate=5.047034240268071E-4]:4.597197302321E-1)[&rate=5.047034240268071E-4]:1.866658673088E0)[&rate=5.047034240268071E-4]:8.337862705138E-2);
tree STATE_7038000 [&joint=-18015.09312204085,lnP=-18015.09312204085] = [&R] (((((36[&rate=5.513120468867351E-4]:6.818914161928E-1,33[&rate=5.513120468867351E-4]:6.463722905099E-1)[&rate=5.513120468867351E-4]:1.525049548569E-1,35[&rate=5.513120468867351E-4]:8.125384475525E-1)[&rate=5.513120468867351E-4]:1.085631115416E-2,(38[&rate=5.513120468867351E-4]:7.255697021111E-1,((3[&rate=5.513120468867351E-4]:7.163996324277E-1,((5[&rate=5.513120468867351E-4]:6.171160058598E-1,16[&rate=5.513120468867351E-4]:6.801297044899E-1)[&rate=5.513120468867351E-4]:8.030841906243E-2,(13[&rate=5.513120468867351E-4]:4.655907135357E-1,9[&rate=5.513120468867351E-4]:4.272345491522E-1)[&rate=5.513120468867351E-4]:2.866282319344E-1)[&rate=5.513120468867351E-4]:7.103000202593E-2)[&rate=5.513120468867351E-4]:4.372726724013E-1,((((46[&rate=5.513120468867351E-4]:8.158559802376E-1,(53[&rate=5.513120468867351E-4]:4.865265464826E-1,41[&rate=5.513120468867351E-4]:4.563895601812E-1)[&rate=5.513120468867351E-4]:3.375486118373E-1)[&rate=5.513120468867351E-4]:1.178389060624E-1,(49[&rate=5.513120468867351E-4]:8.719116842115E-1,(((4[&rate=5.513120468867351E-4]:9.595350543034E-2,27[&rate=5.513120468867351E-4]:2.685562451564E-1)[&rate=5.513120468867351E-4]:4.768283081727E-1,8[&rate=5.513120468867351E-4]:6.220968820961E-1)[&rate=5.513120468867351E-4]:1.892363659599E-1,(15[&rate=5.513120468867351E-4]:6.701851412286E-1,12[&rate=5.513120468867351E-4]:6.318289768449E-1)[&rate=5.513120468867351E-4]:1.877234492933E-1)[&rate=5.513120468867351E-4]:5.235925807339E-2)[&rate=5.513120468867351E-4]:6.726265414315E-2)[&rate=5.513120468867351E-4]:2.348646148692E-1,(((63[&rate=5.513120468867351E-4]:4.653212759645E-1,58[&rate=5.513120468867351E-4]:4.625815499372E-1)[&rate=5.513120468867351E-4]:4.450458575097E-1,(((40[&rate=5.513120468867351E-4]:4.027936255143E-1,(42[&rate=5.513120468867351E-4]:3.216151432973E-1,47[&rate=5.513120468867351E-4]:3.380534994617E-1)[&rate=5.513120468867351E-4]:8.117848221704E-2)[&rate=5.513120468867351E-4]:3.410010043354E-1,54[&rate=5.513120468867351E-4]:9.355754517675E-1)[&rate=5.513120468867351E-4]:1.41431054362E-1,((44[&rate=5.513120468867351E-4]:7.422656343242E-1,(43[&rate=5.513120468867351E-4]:5.762475270285E-1,(45[&rate=5.513120468867351E-4]:5.022593836793E-1,(50[&rate=5.513120468867351E-4]:1.394868638618E-1,48[&rate=5.513120468867351E-4]:2.216786446836E-1)[&rate=5.513120468867351E-4]:2.83320465023E-1)[&rate=5.513120468867351E-4]:9.316622554094E-2)[&rate=5.513120468867351E-4]:1.687578333231E-1)[&rate=5.513120468867351E-4]:6.861797512045E-2,51[&rate=5.513120468867351E-4]:7.533493628692E-1)[&rate=5.513120468867351E-4]:7.16023487398E-2)[&rate=5.513120468867351E-4]:4.705925748155E-2)[&rate=5.513120468867351E-4]:9.487284416759E-2,(52[&rate=5.513120468867351E-4]:7.191677009808E-1,(17[&rate=5.513120468867351E-4]:4.364935749016E-1,11[&rate=5.513120468867351E-4]:3.981374105179E-1)[&rate=5.513120468867351E-4]:4.032220712847E-1)[&rate=5.513120468867351E-4]:2.477161122774E-1)[&rate=5.513120468867351E-4]:1.249633591438E-1)[&rate=5.513120468867351E-4]:3.166834437751E-2,((57[&rate=5.513120468867351E-4]:6.106733542652E-1,((59[&rate=5.513120468867351E-4]:4.252593070382E-1,56[&rate=5.513120468867351E-4]:4.279990330655E-1)[&rate=5.513120468867351E-4]:5.588701170276E-2,60[&rate=5.513120468867351E-4]:4.866257707959E-1)[&rate=5.513120468867351E-4]:1.240475834693E-1)[&rate=5.513120468867351E-4]:7.54771501973E-1,(39[&rate=5.513120468867351E-4]:8.602409901008E-3,(((10[&rate=5.513120468867351E-4]:7.993146576507E-1,55[&rate=5.513120468867351E-4]:7.801365754589E-1)[&rate=5.513120468867351E-4]:4.773126275575E-2,((18[&rate=5.513120468867351E-4]:5.628900855571E-1,23[&rate=5.513120468867351E-4]:5.820681677488E-1)[&rate=5.513120468867351E-4]:2.883518303048E-1,21[&rate=5.513120468867351E-4]:8.59461093944E-1)[&rate=5.513120468867351E-4]:7.25163333116E-2)[&rate=5.513120468867351E-4]:1.821492455213E-1,((1[&rate=5.513120468867351E-4]:6.398365450668E-2,(26[&rate=5.513120468867351E-4]:6.952014309231E-1,19[&rate=5.513120468867351E-4]:6.705438966767E-1)[&rate=5.513120468867351E-4]:1.550835934465E-1)[&rate=5.513120468867351E-4]:3.309728801747E-2,22[&rate=5.513120468867351E-4]:8.779028603324E-1)[&rate=5.513120468867351E-4]:2.471827165542E-1)[&rate=5.513120468867351E-4]:4.51606686308E-2)[&rate=5.513120468867351E-4]:1.102671038713E-1)[&rate=5.513120468867351E-4]:1.286518108946E-2)[&rate=5.513120468867351E-4]:2.467733599454E-2)[&rate=5.513120468867351E-4]:5.746371233097E-1)[&rate=5.513120468867351E-4]:9.42573915043E-1)[&rate=5.513120468867351E-4]:6.317641518647E-2,((14[&rate=5.513120468867351E-4]:2.776078892013E0,34[&rate=5.513120468867351E-4]:6.195477145297E-1)[&rate=5.513120468867351E-4]:1.200433435332E-2,(30[&rate=5.513120468867351E-4]:6.846686741595E-1,(((61[&rate=5.513120468867351E-4]:7.366367699284E-1,62[&rate=5.513120468867351E-4]:6.737952398738E-1)[&rate=5.513120468867351E-4]:3.975470810897E-2,29[&rate=5.513120468867351E-4]:6.561728988025E-1)[&rate=5.513120468867351E-4]:6.676512866957E-3,(((2[&rate=5.513120468867351E-4]:4.592059955812E-1,28[&rate=5.513120468867351E-4]:6.866032558553E-1)[&rate=5.513120468867351E-4]:2.43725650712E-1,((6[&rate=5.513120468867351E-4]:4.700328390468E-1,7[&rate=5.513120468867351E-4]:4.700328390468E-1)[&rate=5.513120468867351E-4]:1.609991175785E-1,24[&rate=5.513120468867351E-4]:7.378812716938E-1)[&rate=5.513120468867351E-4]:1.486120184351E-1)[&rate=5.513120468867351E-4]:3.225401421113E-2,(20[&rate=5.513120468867351E-4]:3.112668363838E-1,25[&rate=5.513120468867351E-4]:3.277051925482E-1)[&rate=5.513120468867351E-4]:5.965215638466E-1)[&rate=5.513120468867351E-4]:1.884389553994E0)[&rate=5.513120468867351E-4]:2.181926249011E-2)[&rate=5.513120468867351E-4]:1.79216260897E-2)[&rate=5.513120468867351E-4]:5.556557309755E-2)[&rate=5.513120468867351E-4]:5.262603957913E-2,((31[&rate=5.513120468867351E-4]:1.008689931576E-1,37[&rate=5.513120468867351E-4]:1.008689931576E-1)[&rate=5.513120468867351E-4]:4.598764989031E-1,32[&rate=5.513120468867351E-4]:6.454449456127E-1)[&rate=5.513120468867351E-4]:3.046812296082E-1);
tree STATE_7040000 [&joint=-18030.047068959702,lnP=-18030.047068959702] = [&R] ((((38[&rate=5.469006912610791E-4]:1.581828610226E0,(((5[&rate=5.469006912610791E-4]:7.715540205234E-1,(13[&rate=5.469006912610791E-4]:2.675855864882E-1,9[&rate=5.469006912610791E-4]:2.292294221047E-1)[&rate=5.469006912610791E-4]:5.587629545831E-1)[&rate=5.469006912610791E-4]:2.184824144809E-1,(3[&rate=5.469006912610791E-4]:7.235902313855E-1,16[&rate=5.469006912610791E-4]:8.386587245362E-1)[&rate=5.469006912610791E-4]:2.143914090983E-1)[&rate=5.469006912610791E-4]:3.448531967432E-1,((57[&rate=5.469006912610791E-4]:9.934282627013E-1,((59[&rate=5.469006912610791E-4]:5.852430063328E-1,60[&rate=5.469006912610791E-4]:5.907224583877E-1)[&rate=5.469006912610791E-4]:4.23823223695E-2,56[&rate=5.469006912610791E-4]:6.303650547297E-1)[&rate=5.469006912610791E-4]:3.60323481944E-1)[&rate=5.469006912610791E-4]:3.967072608777E-1,(((((46[&rate=5.469006912610791E-4]:4.386202608608E-1,41[&rate=5.469006912610791E-4]:4.167024526417E-1)[&rate=5.469006912610791E-4]:4.967618393678E-1,49[&rate=5.469006912610791E-4]:9.408615522833E-1)[&rate=5.469006912610791E-4]:1.613777796313E-2,(((15[&rate=5.469006912610791E-4]:2.610928161678E-1,12[&rate=5.469006912610791E-4]:2.227366517841E-1)[&rate=5.469006912610791E-4]:4.451796847581E-1,8[&rate=5.469006912610791E-4]:6.596971584601E-1)[&rate=5.469006912610791E-4]:1.996914281237E-1,(53[&rate=5.469006912610791E-4]:4.535420366471E-1,(4[&rate=5.469006912610791E-4]:1.47023902858E-1,27[&rate=5.469006912610791E-4]:3.19626642584E-1)[&rate=5.469006912610791E-4]:2.462441611864E-1)[&rate=5.469006912610791E-4]:4.168054540463E-1)[&rate=5.469006912610791E-4]:8.939156558054E-2)[&rate=5.469006912610791E-4]:9.873365273626E-2,((17[&rate=5.469006912610791E-4]:3.453743010541E-1,11[&rate=5.469006912610791E-4]:3.070181366704E-1)[&rate=5.469006912610791E-4]:7.061814601564E-1,((((40[&rate=5.469006912610791E-4]:3.25645470953E-1,54[&rate=5.469006912610791E-4]:5.174262928708E-1)[&rate=5.469006912610791E-4]:1.582067358167E-1,(42[&rate=5.469006912610791E-4]:9.623214251656E-2,47[&rate=5.469006912610791E-4]:1.126704986809E-1)[&rate=5.469006912610791E-4]:3.876200642532E-1)[&rate=5.469006912610791E-4]:4.16302106944E-1,52[&rate=5.469006912610791E-4]:8.398803411109E-1)[&rate=5.469006912610791E-4]:5.264610577649E-2,((63[&rate=5.469006912610791E-4]:2.14336336816E-1,58[&rate=5.469006912610791E-4]:2.115966107887E-1)[&rate=5.469006912610791E-4]:7.051819267377E-1,((((45[&rate=5.469006912610791E-4]:3.291104396208E-1,43[&rate=5.469006912610791E-4]:3.099323574291E-1)[&rate=5.469006912610791E-4]:1.262251508263E-1,(50[&rate=5.469006912610791E-4]:2.382982997667E-1,48[&rate=5.469006912610791E-4]:3.204900805886E-1)[&rate=5.469006912610791E-4]:1.375852358858E-1)[&rate=5.469006912610791E-4]:4.161257774395E-2,44[&rate=5.469006912610791E-4]:4.750303599719E-1)[&rate=5.469006912610791E-4]:4.196722873416E-1,51[&rate=5.469006912610791E-4]:8.371684007381E-1)[&rate=5.469006912610791E-4]:4.399369843187E-2)[&rate=5.469006912610791E-4]:1.136434771739E-2)[&rate=5.469006912610791E-4]:3.84813691175E-2)[&rate=5.469006912610791E-4]:4.253338615592E-2)[&rate=5.469006912610791E-4]:1.510933198415E-1,(39[&rate=5.469006912610791E-4]:5.690270820259E-2,(((1[&rate=5.469006912610791E-4]:1.0087751271E-1,(26[&rate=5.469006912610791E-4]:5.569629324663E-1,19[&rate=5.469006912610791E-4]:5.323053982199E-1)[&rate=5.469006912610791E-4]:3.302159501066E-1)[&rate=5.469006912610791E-4]:1.812809507219E-1,22[&rate=5.469006912610791E-4]:1.06298038124E0)[&rate=5.469006912610791E-4]:1.057449693877E-1,((10[&rate=5.469006912610791E-4]:6.764820366223E-1,55[&rate=5.469006912610791E-4]:6.573039544306E-1)[&rate=5.469006912610791E-4]:2.71147960734E-1,((18[&rate=5.469006912610791E-4]:3.658150226133E-1,23[&rate=5.469006912610791E-4]:3.84993104805E-1)[&rate=5.469006912610791E-4]:2.104860976422E-1,21[&rate=5.469006912610791E-4]:5.845202983375E-1)[&rate=5.469006912610791E-4]:4.48041205868E-1)[&rate=5.469006912610791E-4]:1.252049423126E-1)[&rate=5.469006912610791E-4]:4.982119319119E-2)[&rate=5.469006912610791E-4]:7.595099188207E-2)[&rate=5.469006912610791E-4]:1.070648102845E-2)[&rate=5.469006912610791E-4]:1.420143821413E-1)[&rate=5.469006912610791E-4]:1.301733499027E0)[&rate=5.469006912610791E-4]:6.896725970941E-2,((30[&rate=5.469006912610791E-4]:5.654977111057E-1,(36[&rate=5.469006912610791E-4]:6.140373996628E-1,33[&rate=5.469006912610791E-4]:5.7851827398E-1)[&rate=5.469006912610791E-4]:1.017335354864E-1)[&rate=5.469006912610791E-4]:8.833076157893E-2,35[&rate=5.469006912610791E-4]:7.82243773231E-1)[&rate=5.469006912610791E-4]:2.380323825727E-2)[&rate=5.469006912610791E-4]:1.086737610839E-2,(32[&rate=5.469006912610791E-4]:6.508505436762E-1,(37[&rate=5.469006912610791E-4]:5.028535965007E-1,31[&rate=5.469006912610791E-4]:5.028535965007E-1)[&rate=5.469006912610791E-4]:6.329749362351E-2)[&rate=5.469006912610791E-4]:1.769928056691E-1)[&rate=5.469006912610791E-4]:1.000455258966E-1,((((61[&rate=5.469006912610791E-4]:8.017966571938E-1,34[&rate=5.469006912610791E-4]:6.105398265927E-1)[&rate=5.469006912610791E-4]:9.844353824556E-3,((((2[&rate=5.469006912610791E-4]:3.640214301376E-1,28[&rate=5.469006912610791E-4]:5.914186904117E-1)[&rate=5.469006912610791E-4]:3.468460458708E-1,(20[&rate=5.469006912610791E-4]:4.597979642978E-1,25[&rate=5.469006912610791E-4]:4.762363204622E-1)[&rate=5.469006912610791E-4]:4.236722514366E-1)[&rate=5.469006912610791E-4]:1.118789814578E-1,(24[&rate=5.469006912610791E-4]:5.931558770921E-1,(6[&rate=5.469006912610791E-4]:4.198047884525E-1,7[&rate=5.469006912610791E-4]:4.198047884525E-1)[&rate=5.469006912610791E-4]:6.650177357103E-2)[&rate=5.469006912610791E-4]:4.131522242098E-1)[&rate=5.469006912610791E-4]:1.820135919605E0,29[&rate=5.469006912610791E-4]:6.861565742415E-1)[&rate=5.469006912610791E-4]:5.265857541901E-3)[&rate=5.469006912610791E-4]:9.180665571185E-3,62[&rate=5.469006912610791E-4]:7.579801465349E-1)[&rate=5.469006912610791E-4]:4.022381956159E-2,14[&rate=5.469006912610791E-4]:2.826319843033E0)[&rate=5.469006912610791E-4]:4.771769603072E-2);
tree STATE_7042000 [&joint=-18013.14070258302,lnP=-18013.14070258302] = [&R] (14[&rate=5.347429194088486E-4]:2.902937820722E0,(((2[&rate=5.347429194088486E-4]:1.050638468229E0,(((20[&rate=5.347429194088486E-4]:4.553863234253E-1,25[&rate=5.347429194088486E-4]:4.718246795896E-1)[&rate=5.347429194088486E-4]:5.736272349823E-1,28[&rate=5.347429194088486E-4]:1.083808078956E0)[&rate=5.347429194088486E-4]:3.928686616664E-2,(24[&rate=5.347429194088486E-4]:9.094209805661E-1,(6[&rate=5.347429194088486E-4]:4.836056223104E-1,7[&rate=5.347429194088486E-4]:4.836056223104E-1)[&rate=5.347429194088486E-4]:3.189660431872E-1)[&rate=5.347429194088486E-4]:1.698383481177E-1)[&rate=5.347429194088486E-4]:1.549407833812E-1)[&rate=5.347429194088486E-4]:1.596847740412E0,(62[&rate=5.347429194088486E-4]:7.378332397447E-1,(29[&rate=5.347429194088486E-4]:6.069580880589E-1,34[&rate=5.347429194088486E-4]:5.359198366927E-1)[&rate=5.347429194088486E-4]:7.349810250546E-2)[&rate=5.347429194088486E-4]:1.030421524735E-2)[&rate=5.347429194088486E-4]:2.460080388622E-2,(((35[&rate=5.347429194088486E-4]:8.069510552634E-1,(36[&rate=5.347429194088486E-4]:6.801823750821E-1,(33[&rate=5.347429194088486E-4]:5.315458000518E-1,30[&rate=5.347429194088486E-4]:4.167917016911E-1)[&rate=5.347429194088486E-4]:1.131174493474E-1)[&rate=5.347429194088486E-4]:1.486266036785E-1)[&rate=5.347429194088486E-4]:1.331060987979E-3,((32[&rate=5.347429194088486E-4]:5.356746385802E-1,(37[&rate=5.347429194088486E-4]:3.894194761325E-1,31[&rate=5.347429194088486E-4]:3.894194761325E-1)[&rate=5.347429194088486E-4]:6.155570889561E-2)[&rate=5.347429194088486E-4]:2.798490539208E-1,(38[&rate=5.347429194088486E-4]:6.054039529124E-1,((((16[&rate=5.347429194088486E-4]:7.505175236899E-1,5[&rate=5.347429194088486E-4]:6.875038250598E-1)[&rate=5.347429194088486E-4]:1.341411821869E-1,(13[&rate=5.347429194088486E-4]:5.358320817886E-1,9[&rate=5.347429194088486E-4]:4.974759174051E-1)[&rate=5.347429194088486E-4]:3.406074460059E-1)[&rate=5.347429194088486E-4]:9.964470114995E-2,3[&rate=5.347429194088486E-4]:8.692349138762E-1)[&rate=5.347429194088486E-4]:2.375537010276E-1,((((1[&rate=5.347429194088486E-4]:7.382355217321E-2,(26[&rate=5.347429194088486E-4]:5.31907209596E-1,19[&rate=5.347429194088486E-4]:5.072496753496E-1)[&rate=5.347429194088486E-4]:3.282177124401E-1)[&rate=5.347429194088486E-4]:8.012531090116E-2,22[&rate=5.347429194088486E-4]:9.347707808826E-1)[&rate=5.347429194088486E-4]:2.775137026209E-1,(39[&rate=5.347429194088486E-4]:3.986080139292E-2,((10[&rate=5.347429194088486E-4]:3.71856604581E-1,55[&rate=5.347429194088486E-4]:3.526785223893E-1)[&rate=5.347429194088486E-4]:2.590422828944E-1,((18[&rate=5.347429194088486E-4]:4.101433493509E-1,23[&rate=5.347429194088486E-4]:4.293214315426E-1)[&rate=5.347429194088486E-4]:2.051677144299E-1,21[&rate=5.347429194088486E-4]:6.235302418629E-1)[&rate=5.347429194088486E-4]:9.230015246166E-2)[&rate=5.347429194088486E-4]:4.74715338575E-1)[&rate=5.347429194088486E-4]:1.077984649425E-2)[&rate=5.347429194088486E-4]:5.170964475493E-2,((((8[&rate=5.347429194088486E-4]:8.311873831318E-1,((53[&rate=5.347429194088486E-4]:7.844214312446E-1,49[&rate=5.347429194088486E-4]:7.81681705217E-1)[&rate=5.347429194088486E-4]:1.498930598493E-2,((4[&rate=5.347429194088486E-4]:6.483883368666E-2,27[&rate=5.347429194088486E-4]:2.374415734127E-1)[&rate=5.347429194088486E-4]:6.437072414862E-1,(15[&rate=5.347429194088486E-4]:6.285485236107E-1,12[&rate=5.347429194088486E-4]:5.901923592271E-1)[&rate=5.347429194088486E-4]:1.75887962521E-1)[&rate=5.347429194088486E-4]:3.059068945395E-2)[&rate=5.347429194088486E-4]:4.273555001195E-2)[&rate=5.347429194088486E-4]:4.458948046611E-2,(41[&rate=5.347429194088486E-4]:4.500191029622E-1,46[&rate=5.347429194088486E-4]:4.719369111813E-1)[&rate=5.347429194088486E-4]:4.06579678444E-1)[&rate=5.347429194088486E-4]:1.106785415235E-1,((((44[&rate=5.347429194088486E-4]:5.608845646632E-1,43[&rate=5.347429194088486E-4]:5.636242906906E-1)[&rate=5.347429194088486E-4]:1.111562220484E-1,((50[&rate=5.347429194088486E-4]:2.693844772641E-1,48[&rate=5.347429194088486E-4]:3.515762580859E-1)[&rate=5.347429194088486E-4]:1.577740588059E-1,45[&rate=5.347429194088486E-4]:5.066105908645E-1)[&rate=5.347429194088486E-4]:1.873480040662E-1)[&rate=5.347429194088486E-4]:1.302941325405E-1,(51[&rate=5.347429194088486E-4]:7.269915480053E-1,((17[&rate=5.347429194088486E-4]:3.958514133687E-1,11[&rate=5.347429194088486E-4]:3.57495248985E-1)[&rate=5.347429194088486E-4]:1.979307749743E-1,52[&rate=5.347429194088486E-4]:4.732342431375E-1)[&rate=5.347429194088486E-4]:2.537573048679E-1)[&rate=5.347429194088486E-4]:1.780912467134E-2)[&rate=5.347429194088486E-4]:1.367472532157E-1,(((47[&rate=5.347429194088486E-4]:3.591945024816E-1,54[&rate=5.347429194088486E-4]:5.345369682349E-1)[&rate=5.347429194088486E-4]:1.065570594693E-1,(42[&rate=5.347429194088486E-4]:1.020822364768E-1,40[&rate=5.347429194088486E-4]:1.020822364768E-1)[&rate=5.347429194088486E-4]:3.472309693097E-1)[&rate=5.347429194088486E-4]:3.384351554248E-1,(63[&rate=5.347429194088486E-4]:2.936174241073E-1,58[&rate=5.347429194088486E-4]:2.9087769808E-1)[&rate=5.347429194088486E-4]:4.722131288849E-1)[&rate=5.347429194088486E-4]:1.540735372838E-1)[&rate=5.347429194088486E-4]:3.093487648929E-2)[&rate=5.347429194088486E-4]:1.34665260132E-1,(57[&rate=5.347429194088486E-4]:6.445386795058E-1,((60[&rate=5.347429194088486E-4]:2.922927692201E-1,59[&rate=5.347429194088486E-4]:2.868133171651E-1)[&rate=5.347429194088486E-4]:3.195292478381E-2,56[&rate=5.347429194088486E-4]:3.215059679763E-1)[&rate=5.347429194088486E-4]:3.202929855019E-1)[&rate=5.347429194088486E-4]:6.574039035559E-1)[&rate=5.347429194088486E-4]:4.698305204621E-2)[&rate=5.347429194088486E-4]:7.178048289063E-3)[&rate=5.347429194088486E-4]:5.013550640362E-1)[&rate=5.347429194088486E-4]:1.043939636287E0)[&rate=5.347429194088486E-4]:3.687385499084E-3)[&rate=5.347429194088486E-4]:1.245059648714E-2,61[&rate=5.347429194088486E-4]:8.125359914271E-1)[&rate=5.347429194088486E-4]:2.304379750572E-2)[&rate=5.347429194088486E-4]:1.020836849066E-1);
tree STATE_7044000 [&joint=-18022.47290275172,lnP=-18022.47290275172] = [&R] ((((29[&rate=5.256474572560258E-4]:7.157139697223E-1,34[&rate=5.256474572560258E-4]:6.446757183561E-1)[&rate=5.256474572560258E-4]:1.33581948049E-2,14[&rate=5.256474572560258E-4]:2.814565090644E0)[&rate=5.256474572560258E-4]:2.276850628103E-3,((30[&rate=5.256474572560258E-4]:3.841644459914E-1,(33[&rate=5.256474572560258E-4]:4.176719952655E-1,36[&rate=5.256474572560258E-4]:4.531911209483E-1)[&rate=5.256474572560258E-4]:8.124654908656E-2)[&rate=5.256474572560258E-4]:2.988543206771E-1,(((38[&rate=5.256474572560258E-4]:1.34741458405E0,((((13[&rate=5.256474572560258E-4]:4.153665517512E-1,9[&rate=5.256474572560258E-4]:3.770103873677E-1)[&rate=5.256474572560258E-4]:2.851717476782E-1,5[&rate=5.256474572560258E-4]:6.457437788816E-1)[&rate=5.256474572560258E-4]:5.30622788163E-1,(16[&rate=5.256474572560258E-4]:8.042889909259E-1,3[&rate=5.256474572560258E-4]:6.892204977753E-1)[&rate=5.256474572560258E-4]:4.350912747488E-1)[&rate=5.256474572560258E-4]:2.146088660539E-1,(((((18[&rate=5.256474572560258E-4]:5.006302996978E-1,23[&rate=5.256474572560258E-4]:5.198083818895E-1)[&rate=5.256474572560258E-4]:3.514907819877E-1,21[&rate=5.256474572560258E-4]:8.603402597676E-1)[&rate=5.256474572560258E-4]:1.935583909188E-1,(55[&rate=5.256474572560258E-4]:9.029601839675E-1,10[&rate=5.256474572560258E-4]:9.221382661593E-1)[&rate=5.256474572560258E-4]:4.682887767787E-2)[&rate=5.256474572560258E-4]:1.511366212306E-1,(((1[&rate=5.256474572560258E-4]:1.020259040179E-1,(26[&rate=5.256474572560258E-4]:5.170795667851E-1,19[&rate=5.256474572560258E-4]:4.924220325386E-1)[&rate=5.256474572560258E-4]:3.712477070958E-1)[&rate=5.256474572560258E-4]:5.438775288535E-2,22[&rate=5.256474572560258E-4]:9.372355747115E-1)[&rate=5.256474572560258E-4]:2.446550348516E-1,39[&rate=5.256474572560258E-4]:2.024677394669E-2)[&rate=5.256474572560258E-4]:3.410356646357E-2)[&rate=5.256474572560258E-4]:1.194751567707E-1,((((49[&rate=5.256474572560258E-4]:7.973276342807E-1,((41[&rate=5.256474572560258E-4]:3.205270086174E-1,46[&rate=5.256474572560258E-4]:3.424448168364E-1)[&rate=5.256474572560258E-4]:3.884526463329E-2,53[&rate=5.256474572560258E-4]:3.89509259552E-1)[&rate=5.256474572560258E-4]:4.105581007563E-1)[&rate=5.256474572560258E-4]:9.052572574671E-2,(((4[&rate=5.256474572560258E-4]:3.330432673529E-1,27[&rate=5.256474572560258E-4]:5.056460070789E-1)[&rate=5.256474572560258E-4]:3.751377789025E-1,(15[&rate=5.256474572560258E-4]:4.213727717601E-1,12[&rate=5.256474572560258E-4]:3.830166073764E-1)[&rate=5.256474572560258E-4]:3.826986854542E-1)[&rate=5.256474572560258E-4]:2.95965656381E-3,8[&rate=5.256474572560258E-4]:7.604557713123E-1)[&rate=5.256474572560258E-4]:1.19178410633E-1)[&rate=5.256474572560258E-4]:2.514677292808E-1,((52[&rate=5.256474572560258E-4]:8.847975221742E-1,((((42[&rate=5.256474572560258E-4]:2.362240707543E-1,(47[&rate=5.256474572560258E-4]:1.595187842948E-1,40[&rate=5.256474572560258E-4]:1.430804281304E-1)[&rate=5.256474572560258E-4]:9.314364262396E-2)[&rate=5.256474572560258E-4]:1.034535605962E-1,54[&rate=5.256474572560258E-4]:5.314584532683E-1)[&rate=5.256474572560258E-4]:4.234440322043E-1,((((44[&rate=5.256474572560258E-4]:2.315456901511E-1,45[&rate=5.256474572560258E-4]:2.534634983701E-1)[&rate=5.256474572560258E-4]:4.281519271659E-2,43[&rate=5.256474572560258E-4]:2.77100608895E-1)[&rate=5.256474572560258E-4]:5.590000674634E-2,48[&rate=5.256474572560258E-4]:3.549184238604E-1)[&rate=5.256474572560258E-4]:3.601233564621E-3,50[&rate=5.256474572560258E-4]:2.763278766032E-1)[&rate=5.256474572560258E-4]:4.265198143489E-1)[&rate=5.256474572560258E-4]:2.641690338666E-2,(63[&rate=5.256474572560258E-4]:3.171291177117E-1,58[&rate=5.256474572560258E-4]:3.143893916843E-1)[&rate=5.256474572560258E-4]:4.504916410108E-1)[&rate=5.256474572560258E-4]:1.555329278354E-1)[&rate=5.256474572560258E-4]:4.081938385516E-2,((17[&rate=5.256474572560258E-4]:3.780153530917E-1,11[&rate=5.256474572560258E-4]:3.39659188708E-1)[&rate=5.256474572560258E-4]:5.514739403079E-1,51[&rate=5.256474572560258E-4]:8.08941348194E-1)[&rate=5.256474572560258E-4]:1.166755578353E-1)[&rate=5.256474572560258E-4]:1.31512402457E-1)[&rate=5.256474572560258E-4]:8.237029640754E-2,(57[&rate=5.256474572560258E-4]:5.361577269976E-1,((56[&rate=5.256474572560258E-4]:2.556258532011E-1,60[&rate=5.256474572560258E-4]:2.583655792287E-1)[&rate=5.256474572560258E-4]:1.857924909172E-1,59[&rate=5.256474572560258E-4]:4.38678618091E-1)[&rate=5.256474572560258E-4]:9.199965685165E-2)[&rate=5.256474572560258E-4]:8.581363984444E-1)[&rate=5.256474572560258E-4]:2.610671420481E-2)[&rate=5.256474572560258E-4]:1.678348674243E-1)[&rate=5.256474572560258E-4]:1.0112336715E0)[&rate=5.256474572560258E-4]:2.300006838369E-1,35[&rate=5.256474572560258E-4]:7.326664094398E-1)[&rate=5.256474572560258E-4]:1.702298123796E-2,(32[&rate=5.256474572560258E-4]:4.135056602316E-1,(37[&rate=5.256474572560258E-4]:1.611471526812E-1,31[&rate=5.256474572560258E-4]:1.611471526812E-1)[&rate=5.256474572560258E-4]:1.676590539983E-1)[&rate=5.256474572560258E-4]:3.471126921949E-1)[&rate=5.256474572560258E-4]:6.174467653704E-2)[&rate=5.256474572560258E-4]:4.833024848686E-2)[&rate=5.256474572560258E-4]:1.253203161599E-1,(62[&rate=5.256474572560258E-4]:8.263714143772E-1,((2[&rate=5.256474572560258E-4]:1.066368048831E0,((20[&rate=5.256474572560258E-4]:5.900687843911E-1,25[&rate=5.256474572560258E-4]:6.065071405555E-1)[&rate=5.256474572560258E-4]:3.925675102185E-1,(28[&rate=5.256474572560258E-4]:1.024515501695E0,(24[&rate=5.256474572560258E-4]:5.835870903001E-1,(6[&rate=5.256474572560258E-4]:1.334700883971E-1,7[&rate=5.256474572560258E-4]:1.334700883971E-1)[&rate=5.256474572560258E-4]:3.432676868345E-1)[&rate=5.256474572560258E-4]:3.970927949565E-1)[&rate=5.256474572560258E-4]:1.291531346265E-2)[&rate=5.256474572560258E-4]:2.563344939477E-1)[&rate=5.256474572560258E-4]:1.577242489289E0,61[&rate=5.256474572560258E-4]:8.071033145261E-1)[&rate=5.256474572560258E-4]:8.210962990577E-2)[&rate=5.256474572560258E-4]:8.76749661183E-2);
tree STATE_7046000 [&joint=-18017.213178074584,lnP=-18017.213178074584] = [&R] (((62[&rate=5.174275544247771E-4]:7.552912096939E-1,((61[&rate=5.174275544247771E-4]:8.112444751007E-1,34[&rate=5.174275544247771E-4]:6.199876444996E-1)[&rate=5.174275544247771E-4]:2.836929024862E-3,14[&rate=5.174275544247771E-4]:2.779355751008E0)[&rate=5.174275544247771E-4]:4.051335622913E-3)[&rate=5.174275544247771E-4]:2.23447733535E-2,(((24[&rate=5.174275544247771E-4]:6.456107065652E-1,(6[&rate=5.174275544247771E-4]:4.190975956114E-2,7[&rate=5.174275544247771E-4]:4.190975956114E-2)[&rate=5.174275544247771E-4]:4.968516319355E-1)[&rate=5.174275544247771E-4]:4.081295643466E-1,((20[&rate=5.174275544247771E-4]:4.965564022594E-1,25[&rate=5.174275544247771E-4]:5.129947584238E-1)[&rate=5.174275544247771E-4]:4.738828320132E-1,(2[&rate=5.174275544247771E-4]:7.051964752182E-1,28[&rate=5.174275544247771E-4]:9.325937354923E-1)[&rate=5.174275544247771E-4]:9.264001932841E-2)[&rate=5.174275544247771E-4]:7.234213252956E-2)[&rate=5.174275544247771E-4]:1.707125427062E0,(35[&rate=5.174275544247771E-4]:7.398293925942E-1,(32[&rate=5.174275544247771E-4]:5.369824016136E-1,(37[&rate=5.174275544247771E-4]:2.105117092593E-1,31[&rate=5.174275544247771E-4]:2.105117092593E-1)[&rate=5.174275544247771E-4]:2.417712388023E-1)[&rate=5.174275544247771E-4]:2.137759527293E-1)[&rate=5.174275544247771E-4]:9.16415926122E-3)[&rate=5.174275544247771E-4]:9.968068255801E-2)[&rate=5.174275544247771E-4]:4.188257534533E-2,(29[&rate=5.174275544247771E-4]:7.351650034829E-1,((38[&rate=5.174275544247771E-4]:1.230993370701E0,((((16[&rate=5.174275544247771E-4]:4.314671042399E-1,3[&rate=5.174275544247771E-4]:3.163986110893E-1)[&rate=5.174275544247771E-4]:3.975533641449E-1,(13[&rate=5.174275544247771E-4]:4.164273294203E-1,9[&rate=5.174275544247771E-4]:3.780711650368E-1)[&rate=5.174275544247771E-4]:4.043739608823E-1)[&rate=5.174275544247771E-4]:3.589776272793E-2,5[&rate=5.174275544247771E-4]:8.019045324826E-1)[&rate=5.174275544247771E-4]:6.005874713405E-1,((((((15[&rate=5.174275544247771E-4]:4.190445469367E-1,12[&rate=5.174275544247771E-4]:3.80688382553E-1)[&rate=5.174275544247771E-4]:4.213118918107E-1,(((4[&rate=5.174275544247771E-4]:4.473338343759E-2,27[&rate=5.174275544247771E-4]:2.173361231636E-1)[&rate=5.174275544247771E-4]:4.673326974811E-1,53[&rate=5.174275544247771E-4]:5.723400535215E-1)[&rate=5.174275544247771E-4]:2.280486114253E-1,8[&rate=5.174275544247771E-4]:7.894297608371E-1)[&rate=5.174275544247771E-4]:4.351335444486E-3)[&rate=5.174275544247771E-4]:1.553451633866E-1,((41[&rate=5.174275544247771E-4]:8.224863325447E-1,46[&rate=5.174275544247771E-4]:8.444041407638E-1)[&rate=5.174275544247771E-4]:2.799069749633E-3,49[&rate=5.174275544247771E-4]:8.526826625681E-1)[&rate=5.174275544247771E-4]:1.046627751821E-1)[&rate=5.174275544247771E-4]:8.462922715561E-2,((((17[&rate=5.174275544247771E-4]:4.988621484628E-1,11[&rate=5.174275544247771E-4]:4.605059840791E-1)[&rate=5.174275544247771E-4]:2.601718260952E-1,51[&rate=5.174275544247771E-4]:6.384860293524E-1)[&rate=5.174275544247771E-4]:1.602559653696E-1,52[&rate=5.174275544247771E-4]:7.987419947219E-1)[&rate=5.174275544247771E-4]:3.137860235081E-2,(((50[&rate=5.174275544247771E-4]:4.946239345339E-1,(45[&rate=5.174275544247771E-4]:3.237197622312E-1,(44[&rate=5.174275544247771E-4]:1.310669637517E-1,43[&rate=5.174275544247771E-4]:1.338066897791E-1)[&rate=5.174275544247771E-4]:1.707349902603E-1)[&rate=5.174275544247771E-4]:2.503562270972E-1)[&rate=5.174275544247771E-4]:2.977835138064E-2,48[&rate=5.174275544247771E-4]:6.065940667364E-1)[&rate=5.174275544247771E-4]:3.049485200966E-1,((63[&rate=5.174275544247771E-4]:3.233697921469E-1,58[&rate=5.174275544247771E-4]:3.206300661196E-1)[&rate=5.174275544247771E-4]:5.053726685054E-1,((42[&rate=5.174275544247771E-4]:4.966047976494E-2,(47[&rate=5.174275544247771E-4]:1.727815118875E-2,54[&rate=5.174275544247771E-4]:1.926206169421E-1)[&rate=5.174275544247771E-4]:4.882068474057E-2)[&rate=5.174275544247771E-4]:2.830857954951E-1,40[&rate=5.174275544247771E-4]:3.3274627526E-1)[&rate=5.174275544247771E-4]:5.179139936113E-1)[&rate=5.174275544247771E-4]:3.896450974258E-2)[&rate=5.174275544247771E-4]:7.697910615834E-4)[&rate=5.174275544247771E-4]:1.296622870113E-1)[&rate=5.174275544247771E-4]:1.275738142093E-1,(57[&rate=5.174275544247771E-4]:4.461167828106E-1,((60[&rate=5.174275544247771E-4]:1.950540398861E-1,56[&rate=5.174275544247771E-4]:1.923143138585E-1)[&rate=5.174275544247771E-4]:2.872729609011E-2,59[&rate=5.174275544247771E-4]:2.183018839213E-1)[&rate=5.174275544247771E-4]:2.223354468344E-1)[&rate=5.174275544247771E-4]:8.960344360308E-1)[&rate=5.174275544247771E-4]:7.417554139936E-2,((39[&rate=5.174275544247771E-4]:3.480984955227E-2,((1[&rate=5.174275544247771E-4]:1.774163629088E-1,(26[&rate=5.174275544247771E-4]:4.814555821663E-1,19[&rate=5.174275544247771E-4]:4.567980479199E-1)[&rate=5.174275544247771E-4]:4.822621506054E-1)[&rate=5.174275544247771E-4]:2.29564711422E-2,22[&rate=5.174275544247771E-4]:9.811947518592E-1)[&rate=5.174275544247771E-4]:2.152589333095E-1)[&rate=5.174275544247771E-4]:1.042023673799E-1,((21[&rate=5.174275544247771E-4]:9.201059180222E-1,(23[&rate=5.174275544247771E-4]:6.118927536318E-1,18[&rate=5.174275544247771E-4]:5.927146714401E-1)[&rate=5.174275544247771E-4]:3.191720685E-1)[&rate=5.174275544247771E-4]:6.917597493832E-2,(55[&rate=5.174275544247771E-4]:7.650053137782E-1,10[&rate=5.174275544247771E-4]:7.8418339597E-1)[&rate=5.174275544247771E-4]:1.201669901413E-1)[&rate=5.174275544247771E-4]:3.004152554784E-1)[&rate=5.174275544247771E-4]:3.073920084275E-2)[&rate=5.174275544247771E-4]:1.83425517555E-1)[&rate=5.174275544247771E-4]:8.832958874263E-1)[&rate=5.174275544247771E-4]:4.726373592467E-1,((33[&rate=5.174275544247771E-4]:6.574928745316E-1,36[&rate=5.174275544247771E-4]:6.930120002144E-1)[&rate=5.174275544247771E-4]:1.357079190294E-1,30[&rate=5.174275544247771E-4]:6.784466952003E-1)[&rate=5.174275544247771E-4]:5.201987575403E-2)[&rate=5.174275544247771E-4]:4.698432528567E-3)[&rate=5.174275544247771E-4]:2.697650572958E-2);
tree STATE_7048000 [&joint=-18016.761901014335,lnP=-18016.761901014335] = [&R] (((((((32[&rate=5.51130663490721E-4]:6.186521835994E-1,(37[&rate=5.51130663490721E-4]:9.412967158576E-2,31[&rate=5.51130663490721E-4]:9.412967158576E-2)[&rate=5.51130663490721E-4]:4.398230584616E-1)[&rate=5.51130663490721E-4]:1.465908126946E-1,(35[&rate=5.51130663490721E-4]:5.912492568487E-1,(38[&rate=5.51130663490721E-4]:8.631591483144E-1,(((13[&rate=5.51130663490721E-4]:6.205517176338E-1,9[&rate=5.51130663490721E-4]:5.821955532504E-1)[&rate=5.51130663490721E-4]:2.696202271795E-1,((16[&rate=5.51130663490721E-4]:3.470025992718E-1,3[&rate=5.51130663490721E-4]:2.319341061212E-1)[&rate=5.51130663490721E-4]:4.528340698698E-1,5[&rate=5.51130663490721E-4]:7.368229705114E-1)[&rate=5.51130663490721E-4]:9.855445375408E-2)[&rate=5.51130663490721E-4]:5.655068394009E-1,(((57[&rate=5.51130663490721E-4]:3.652515281914E-1,((60[&rate=5.51130663490721E-4]:1.360618693553E-1,59[&rate=5.51130663490721E-4]:1.305824173004E-1)[&rate=5.51130663490721E-4]:6.072103941736E-2,56[&rate=5.51130663490721E-4]:1.940431827451E-1)[&rate=5.51130663490721E-4]:1.684686194187E-1)[&rate=5.51130663490721E-4]:1.032408343892E0,((((21[&rate=5.51130663490721E-4]:8.385754140884E-1,(23[&rate=5.51130663490721E-4]:6.51917203653E-1,18[&rate=5.51130663490721E-4]:6.327391214613E-1)[&rate=5.51130663490721E-4]:1.97617114545E-1)[&rate=5.51130663490721E-4]:9.331666514897E-2,(55[&rate=5.51130663490721E-4]:7.384080007716E-1,10[&rate=5.51130663490721E-4]:7.575860829633E-1)[&rate=5.51130663490721E-4]:8.937448942479E-2)[&rate=5.51130663490721E-4]:3.082885815985E-1,39[&rate=5.51130663490721E-4]:8.949572932916E-2)[&rate=5.51130663490721E-4]:7.061135105126E-3,((1[&rate=5.51130663490721E-4]:1.14947357274E-1,(26[&rate=5.51130663490721E-4]:7.846825152108E-1,19[&rate=5.51130663490721E-4]:7.600249809644E-1)[&rate=5.51130663490721E-4]:1.165662119261E-1)[&rate=5.51130663490721E-4]:5.718574083468E-2,22[&rate=5.51130663490721E-4]:9.529550159169E-1)[&rate=5.51130663490721E-4]:3.052456841338E-1)[&rate=5.51130663490721E-4]:5.452766518337E-2)[&rate=5.51130663490721E-4]:1.748850708732E-2,(((((4[&rate=5.51130663490721E-4]:1.434431703448E-1,27[&rate=5.51130663490721E-4]:3.160459100708E-1)[&rate=5.51130663490721E-4]:4.744853437986E-1,53[&rate=5.51130663490721E-4]:6.782024867462E-1)[&rate=5.51130663490721E-4]:1.643566455395E-1,(8[&rate=5.51130663490721E-4]:7.188677813736E-1,(15[&rate=5.51130663490721E-4]:4.219097323876E-1,12[&rate=5.51130663490721E-4]:3.835535680039E-1)[&rate=5.51130663490721E-4]:3.435333914518E-1)[&rate=5.51130663490721E-4]:1.127324468024E-1)[&rate=5.51130663490721E-4]:4.454138343841E-2,(49[&rate=5.51130663490721E-4]:8.516410848113E-1,(41[&rate=5.51130663490721E-4]:4.999818251771E-1,46[&rate=5.51130663490721E-4]:5.218996333962E-1)[&rate=5.51130663490721E-4]:3.242619993604E-1)[&rate=5.51130663490721E-4]:3.271970488522E-2)[&rate=5.51130663490721E-4]:1.986002498278E-1,((((63[&rate=5.51130663490721E-4]:3.827648565846E-1,58[&rate=5.51130663490721E-4]:3.800251305572E-1)[&rate=5.51130663490721E-4]:4.622323109681E-1,(54[&rate=5.51130663490721E-4]:6.828395987079E-1,((40[&rate=5.51130663490721E-4]:1.278916635116E-1,42[&rate=5.51130663490721E-4]:1.278916635116E-1)[&rate=5.51130663490721E-4]:3.624431018762E-1,47[&rate=5.51130663490721E-4]:5.067731215522E-1)[&rate=5.51130663490721E-4]:7.240114023955E-4)[&rate=5.51130663490721E-4]:3.758561989816E-1)[&rate=5.51130663490721E-4]:5.298625582314E-2,((17[&rate=5.51130663490721E-4]:5.274891938551E-1,11[&rate=5.51130663490721E-4]:4.891330294714E-1)[&rate=5.51130663490721E-4]:1.440280714416E-1,51[&rate=5.51130663490721E-4]:5.509693200912E-1)[&rate=5.51130663490721E-4]:3.08657938901E-1)[&rate=5.51130663490721E-4]:1.265103804908E-1,((48[&rate=5.51130663490721E-4]:2.079262813232E-1,50[&rate=5.51130663490721E-4]:1.257345005013E-1)[&rate=5.51130663490721E-4]:6.498816616879E-1,((45[&rate=5.51130663490721E-4]:6.472535663862E-1,(44[&rate=5.51130663490721E-4]:2.24163880714E-1,43[&rate=5.51130663490721E-4]:2.269036067414E-1)[&rate=5.51130663490721E-4]:4.011718774531E-1)[&rate=5.51130663490721E-4]:1.989575142879E-1,52[&rate=5.51130663490721E-4]:7.667590258796E-1)[&rate=5.51130663490721E-4]:8.857136309604E-3)[&rate=5.51130663490721E-4]:2.105214772937E-1)[&rate=5.51130663490721E-4]:1.463161921956E-2)[&rate=5.51130663490721E-4]:1.595845999202E-1)[&rate=5.51130663490721E-4]:1.829961584683E-1)[&rate=5.51130663490721E-4]:5.17069405196E-1)[&rate=5.51130663490721E-4]:5.728389669818E-1)[&rate=5.51130663490721E-4]:1.630647776966E-1)[&rate=5.51130663490721E-4]:4.301804646274E-2,61[&rate=5.51130663490721E-4]:7.891353596967E-1)[&rate=5.51130663490721E-4]:1.944397306693E-2,14[&rate=5.51130663490721E-4]:2.773853679646E0)[&rate=5.51130663490721E-4]:3.401380622067E-3,62[&rate=5.51130663490721E-4]:7.491391833311E-1)[&rate=5.51130663490721E-4]:3.399400193091E-2,((33[&rate=5.51130663490721E-4]:5.804018093821E-1,36[&rate=5.51130663490721E-4]:6.15920935065E-1)[&rate=5.51130663490721E-4]:2.179040099253E-1,30[&rate=5.51130663490721E-4]:6.835517209468E-1)[&rate=5.51130663490721E-4]:4.22044151349E-2)[&rate=5.51130663490721E-4]:2.490002154771E-2,((34[&rate=5.51130663490721E-4]:5.891570889152E-1,(2[&rate=5.51130663490721E-4]:1.150909078389E0,((24[&rate=5.51130663490721E-4]:7.101844679566E-1,(6[&rate=5.51130663490721E-4]:3.160774478009E-1,7[&rate=5.51130663490721E-4]:3.160774478009E-1)[&rate=5.51130663490721E-4]:2.872577050872E-1)[&rate=5.51130663490721E-4]:2.826647349835E-1,(28[&rate=5.51130663490721E-4]:9.996527180231E-1,(20[&rate=5.51130663490721E-4]:7.172942101044E-1,25[&rate=5.51130663490721E-4]:7.337325662687E-1)[&rate=5.51130663490721E-4]:2.275639873707E-1)[&rate=5.51130663490721E-4]:3.703210135537E-2)[&rate=5.51130663490721E-4]:3.416215192841E-1)[&rate=5.51130663490721E-4]:1.466012064722E0)[&rate=5.51130663490721E-4]:1.612212391281E-2,29[&rate=5.51130663490721E-4]:6.763174641943E-1)[&rate=5.51130663490721E-4]:7.433869343514E-2);
tree STATE_7050000 [&joint=-18024.23691206532,lnP=-18024.23691206532] = [&R] ((29[&rate=5.816229230284606E-4]:7.61602776135E-1,((62[&rate=5.816229230284606E-4]:7.332813676782E-1,((33[&rate=5.816229230284606E-4]:4.28558966172E-1,36[&rate=5.816229230284606E-4]:4.640780918549E-1)[&rate=5.816229230284606E-4]:3.320376885325E-1,30[&rate=5.816229230284606E-4]:6.458425563439E-1)[&rate=5.816229230284606E-4]:3.006176215393E-2)[&rate=5.816229230284606E-4]:3.348832329372E-2,(2[&rate=5.816229230284606E-4]:9.907313432149E-1,((24[&rate=5.816229230284606E-4]:7.429112319754E-1,(6[&rate=5.816229230284606E-4]:2.541226583194E-1,7[&rate=5.816229230284606E-4]:2.541226583194E-1)[&rate=5.816229230284606E-4]:3.819392585875E-1)[&rate=5.816229230284606E-4]:1.452053850282E-1,(28[&rate=5.816229230284606E-4]:6.679468149092E-1,(20[&rate=5.816229230284606E-4]:3.885311868097E-1,25[&rate=5.816229230284606E-4]:4.049695429741E-1)[&rate=5.816229230284606E-4]:2.246211075514E-1)[&rate=5.816229230284606E-4]:2.640054185329E-1)[&rate=5.816229230284606E-4]:2.861763700469E-1)[&rate=5.816229230284606E-4]:1.675387101406E0)[&rate=5.816229230284606E-4]:5.221013434341E-2)[&rate=5.816229230284606E-4]:5.405897988671E-2,(((61[&rate=5.816229230284606E-4]:4.049001456106E-1,34[&rate=5.816229230284606E-4]:2.136433150095E-1)[&rate=5.816229230284606E-4]:4.370596970471E-2,(38[&rate=5.816229230284606E-4]:9.910140428492E-1,(((16[&rate=5.816229230284606E-4]:3.984814778127E-1,3[&rate=5.816229230284606E-4]:2.834129846621E-1)[&rate=5.816229230284606E-4]:5.619267794017E-1,((13[&rate=5.816229230284606E-4]:5.102936518111E-1,9[&rate=5.816229230284606E-4]:4.719374874277E-1)[&rate=5.816229230284606E-4]:1.672060034572E-1,5[&rate=5.816229230284606E-4]:6.227051347205E-1)[&rate=5.816229230284606E-4]:2.746894238637E-1)[&rate=5.816229230284606E-4]:6.948330481046E-1,((((((21[&rate=5.816229230284606E-4]:6.248555265776E-1,(23[&rate=5.816229230284606E-4]:5.080000728036E-1,18[&rate=5.816229230284606E-4]:4.888219906119E-1)[&rate=5.816229230284606E-4]:1.278143578836E-1)[&rate=5.816229230284606E-4]:1.571587112088E-1,(55[&rate=5.816229230284606E-4]:4.742674927951E-1,10[&rate=5.816229230284606E-4]:4.934455749868E-1)[&rate=5.816229230284606E-4]:2.036371559503E-1)[&rate=5.816229230284606E-4]:3.819866237292E-1,((1[&rate=5.816229230284606E-4]:6.1640402629E-2,(26[&rate=5.816229230284606E-4]:7.606207366795E-1,19[&rate=5.816229230284606E-4]:7.35963202433E-1)[&rate=5.816229230284606E-4]:8.732103581246E-2)[&rate=5.816229230284606E-4]:1.175134302394E-1,22[&rate=5.816229230284606E-4]:9.599757506766E-1)[&rate=5.816229230284606E-4]:2.149840149486E-1)[&rate=5.816229230284606E-4]:9.877115537274E-2,39[&rate=5.816229230284606E-4]:1.120870853816E-1)[&rate=5.816229230284606E-4]:4.291725975072E-2,((((15[&rate=5.816229230284606E-4]:5.567516703563E-1,12[&rate=5.816229230284606E-4]:5.183955059727E-1)[&rate=5.816229230284606E-4]:3.330227777192E-1,49[&rate=5.816229230284606E-4]:8.514182836918E-1)[&rate=5.816229230284606E-4]:6.963998302817E-2,(((53[&rate=5.816229230284606E-4]:6.159400389286E-1,(4[&rate=5.816229230284606E-4]:2.08768450006E-1,27[&rate=5.816229230284606E-4]:3.81371189732E-1)[&rate=5.816229230284606E-4]:3.468976163198E-1)[&rate=5.816229230284606E-4]:1.212466738203E-1,8[&rate=5.816229230284606E-4]:7.262278086392E-1)[&rate=5.816229230284606E-4]:1.188020570202E-1,(41[&rate=5.816229230284606E-4]:6.383157072237E-1,46[&rate=5.816229230284606E-4]:6.602335154428E-1)[&rate=5.816229230284606E-4]:1.87536076244E-1)[&rate=5.816229230284606E-4]:6.780922297853E-2)[&rate=5.816229230284606E-4]:2.72055192155E-1,((((17[&rate=5.816229230284606E-4]:2.4669795868E-1,11[&rate=5.816229230284606E-4]:2.083417942963E-1)[&rate=5.816229230284606E-4]:3.017700052745E-1,51[&rate=5.816229230284606E-4]:4.27920018749E-1)[&rate=5.816229230284606E-4]:6.281771268354E-1,((48[&rate=5.816229230284606E-4]:6.218325235335E-1,50[&rate=5.816229230284606E-4]:5.396407427117E-1)[&rate=5.816229230284606E-4]:2.756078581814E-1,(52[&rate=5.816229230284606E-4]:7.806649876851E-1,((44[&rate=5.816229230284606E-4]:5.083582873836E-1,43[&rate=5.816229230284606E-4]:5.11098013411E-1)[&rate=5.816229230284606E-4]:1.580327710479E-1,45[&rate=5.816229230284606E-4]:6.883088666507E-1)[&rate=5.816229230284606E-4]:1.71808175829E-1)[&rate=5.816229230284606E-4]:3.458361320796E-2)[&rate=5.816229230284606E-4]:2.408485446912E-1)[&rate=5.816229230284606E-4]:6.516906428452E-3,((63[&rate=5.816229230284606E-4]:3.695462880064E-1,58[&rate=5.816229230284606E-4]:3.66806561979E-1)[&rate=5.816229230284606E-4]:3.519333448071E-1,((42[&rate=5.816229230284606E-4]:1.085411726999E-1,(54[&rate=5.816229230284606E-4]:2.098983465794E-1,47[&rate=5.816229230284606E-4]:3.455588082606E-2)[&rate=5.816229230284606E-4]:9.042364803816E-2)[&rate=5.816229230284606E-4]:1.527692417931E-1,40[&rate=5.816229230284606E-4]:2.61310414493E-1)[&rate=5.816229230284606E-4]:4.820870265396E-1)[&rate=5.816229230284606E-4]:3.794905835829E-1)[&rate=5.816229230284606E-4]:4.83076260403E-2)[&rate=5.816229230284606E-4]:3.586348899696E-2)[&rate=5.816229230284606E-4]:2.625184502779E-2,(57[&rate=5.816229230284606E-4]:4.284760913091E-1,((60[&rate=5.816229230284606E-4]:1.033938429487E-1,56[&rate=5.816229230284606E-4]:1.006541169211E-1)[&rate=5.816229230284606E-4]:6.401101795457E-2,59[&rate=5.816229230284606E-4]:1.619254088484E-1)[&rate=5.816229230284606E-4]:2.610712304058E-1)[&rate=5.816229230284606E-4]:9.993554413169E-1)[&rate=5.816229230284606E-4]:3.616563480356E-1)[&rate=5.816229230284606E-4]:4.535809567084E-1)[&rate=5.816229230284606E-4]:3.10537652225E-1)[&rate=5.816229230284606E-4]:3.77309520139E-1,((35[&rate=5.816229230284606E-4]:7.323699410138E-1,(32[&rate=5.816229230284606E-4]:5.236840998936E-1,(37[&rate=5.816229230284606E-4]:1.279016688954E-1,31[&rate=5.816229230284606E-4]:1.279016688954E-1)[&rate=5.816229230284606E-4]:3.110829774462E-1)[&rate=5.816229230284606E-4]:2.196148028689E-1)[&rate=5.816229230284606E-4]:5.137359156664E-2,14[&rate=5.816229230284606E-4]:2.740821158151E0)[&rate=5.816229230284606E-4]:5.03688241853E-2)[&rate=5.816229230284606E-4]:1.099646998022E-1);
tree STATE_7052000 [&joint=-18031.794922569537,lnP=-18031.794922569537] = [&R] (((((32[&rate=6.181611154315306E-4]:5.304513937172E-1,(37[&rate=6.181611154315306E-4]:3.001308860268E-1,31[&rate=6.181611154315306E-4]:3.001308860268E-1)[&rate=6.181611154315306E-4]:1.456210541384E-1)[&rate=6.181611154315306E-4]:1.981182761365E-1,35[&rate=6.181611154315306E-4]:7.17640708105E-1)[&rate=6.181611154315306E-4]:1.018927921831E-1,((34[&rate=6.181611154315306E-4]:4.114530341923E-1,29[&rate=6.181611154315306E-4]:4.824912855585E-1)[&rate=6.181611154315306E-4]:1.417726901911E-1,((2[&rate=6.181611154315306E-4]:1.067199238539E0,((28[&rate=6.181611154315306E-4]:7.170584268376E-1,(20[&rate=6.181611154315306E-4]:2.045401780186E-1,25[&rate=6.181611154315306E-4]:2.209785341829E-1)[&rate=6.181611154315306E-4]:4.57723728271E-1)[&rate=6.181611154315306E-4]:1.529912957468E-1,(24[&rate=6.181611154315306E-4]:6.067912853471E-1,(6[&rate=6.181611154315306E-4]:2.688257016883E-1,7[&rate=6.181611154315306E-4]:2.688257016883E-1)[&rate=6.181611154315306E-4]:2.311162685903E-1)[&rate=6.181611154315306E-4]:2.19422820799E-1)[&rate=6.181611154315306E-4]:4.245467762284E-1)[&rate=6.181611154315306E-4]:1.423880935238E0,14[&rate=6.181611154315306E-4]:2.619847297065E0)[&rate=6.181611154315306E-4]:8.990960480224E-2)[&rate=6.181611154315306E-4]:6.685422399218E-2)[&rate=6.181611154315306E-4]:2.96517518168E-2,((33[&rate=6.181611154315306E-4]:5.611708705781E-1,36[&rate=6.181611154315306E-4]:5.96689996261E-1)[&rate=6.181611154315306E-4]:1.24178024706E-1,30[&rate=6.181611154315306E-4]:5.705947969235E-1)[&rate=6.181611154315306E-4]:1.501751546351E-1)[&rate=6.181611154315306E-4]:4.911248416627E-3,(((38[&rate=6.181611154315306E-4]:7.730964784415E-1,(((13[&rate=6.181611154315306E-4]:8.859929323656E-1,9[&rate=6.181611154315306E-4]:8.476367679822E-1)[&rate=6.181611154315306E-4]:2.723740933486E-1,(5[&rate=6.181611154315306E-4]:9.011131386669E-1,(16[&rate=6.181611154315306E-4]:7.383760804849E-1,3[&rate=6.181611154315306E-4]:6.233075873343E-1)[&rate=6.181611154315306E-4]:2.257507568121E-1)[&rate=6.181611154315306E-4]:2.024593664995E-1)[&rate=6.181611154315306E-4]:5.485885745342E-1,(((57[&rate=6.181611154315306E-4]:3.147010066704E-1,((60[&rate=6.181611154315306E-4]:1.291870883034E-1,56[&rate=6.181611154315306E-4]:1.264473622759E-1)[&rate=6.181611154315306E-4]:1.468325886678E-2,59[&rate=6.181611154315306E-4]:1.383908951153E-1)[&rate=6.181611154315306E-4]:1.708306595001E-1)[&rate=6.181611154315306E-4]:1.083900056218E0,((((8[&rate=6.181611154315306E-4]:7.226957316619E-1,(4[&rate=6.181611154315306E-4]:1.352091245171E-1,27[&rate=6.181611154315306E-4]:3.078118642431E-1)[&rate=6.181611154315306E-4]:5.381715386517E-1)[&rate=6.181611154315306E-4]:1.570102382779E-1,(15[&rate=6.181611154315306E-4]:3.197427635959E-1,12[&rate=6.181611154315306E-4]:2.813865992122E-1)[&rate=6.181611154315306E-4]:6.065385488097E-1)[&rate=6.181611154315306E-4]:5.042505827782E-3,(49[&rate=6.181611154315306E-4]:8.67985363075E-1,((46[&rate=6.181611154315306E-4]:7.679842513301E-1,41[&rate=6.181611154315306E-4]:7.46066443111E-1)[&rate=6.181611154315306E-4]:5.703567559155E-3,53[&rate=6.181611154315306E-4]:7.819069969715E-1)[&rate=6.181611154315306E-4]:8.881809213107E-2)[&rate=6.181611154315306E-4]:2.49822907747E-2)[&rate=6.181611154315306E-4]:2.540989069511E-1,(((48[&rate=6.181611154315306E-4]:5.952474503349E-1,50[&rate=6.181611154315306E-4]:5.130556695131E-1)[&rate=6.181611154315306E-4]:2.046029653733E-1,((44[&rate=6.181611154315306E-4]:8.891373325273E-2,43[&rate=6.181611154315306E-4]:9.165345928009E-2)[&rate=6.181611154315306E-4]:5.913879535209E-1,45[&rate=6.181611154315306E-4]:7.022194949928E-1)[&rate=6.181611154315306E-4]:9.489119468812E-2)[&rate=6.181611154315306E-4]:1.631791410387E-1,(((17[&rate=6.181611154315306E-4]:3.185323731105E-1,11[&rate=6.181611154315306E-4]:2.801762087268E-1)[&rate=6.181611154315306E-4]:3.708894719062E-1,51[&rate=6.181611154315306E-4]:5.688738998111E-1)[&rate=6.181611154315306E-4]:1.050838814321E-1,(52[&rate=6.181611154315306E-4]:5.98718044136E-1,((63[&rate=6.181611154315306E-4]:1.694100539122E-1,58[&rate=6.181611154315306E-4]:1.666703278848E-1)[&rate=6.181611154315306E-4]:3.986656213125E-1,(47[&rate=6.181611154315306E-4]:3.063911318799E-1,((42[&rate=6.181611154315306E-4]:1.077131821403E-1,40[&rate=6.181611154315306E-4]:1.077131821403E-1)[&rate=6.181611154315306E-4]:1.163047791752E-1,54[&rate=6.181611154315306E-4]:4.157987832333E-1)[&rate=6.181611154315306E-4]:6.593481440001E-2)[&rate=6.181611154315306E-4]:3.000407077283E-1)[&rate=6.181611154315306E-4]:6.899853329495E-2)[&rate=6.181611154315306E-4]:7.523973710722E-2)[&rate=6.181611154315306E-4]:2.068799946819E-1)[&rate=6.181611154315306E-4]:1.840370040538E-1)[&rate=6.181611154315306E-4]:7.893176236132E-2)[&rate=6.181611154315306E-4]:1.035230181578E-3,(39[&rate=6.181611154315306E-4]:4.339774447099E-2,(((1[&rate=6.181611154315306E-4]:9.270499787374E-2,(26[&rate=6.181611154315306E-4]:6.751840913346E-1,19[&rate=6.181611154315306E-4]:6.505265570882E-1)[&rate=6.181611154315306E-4]:2.038222764021E-1)[&rate=6.181611154315306E-4]:1.772301625466E-2,22[&rate=6.181611154315306E-4]:8.912499319366E-1)[&rate=6.181611154315306E-4]:3.036661953422E-1,((21[&rate=6.181611154315306E-4]:3.801306299416E-1,(23[&rate=6.181611154315306E-4]:2.446502409147E-1,18[&rate=6.181611154315306E-4]:2.254721587229E-1)[&rate=6.181611154315306E-4]:1.464392931366E-1)[&rate=6.181611154315306E-4]:2.818099513823E-1,(55[&rate=6.181611154315306E-4]:3.805629443172E-1,10[&rate=6.181611154315306E-4]:3.997410265089E-1)[&rate=6.181611154315306E-4]:1.772680479658E-1)[&rate=6.181611154315306E-4]:5.220166418453E-1)[&rate=6.181611154315306E-4]:1.01254528085E-2)[&rate=6.181611154315306E-4]:1.096632061332E-1)[&rate=6.181611154315306E-4]:4.497850606033E-1)[&rate=6.181611154315306E-4]:1.757299192889E-1)[&rate=6.181611154315306E-4]:8.8334260503E-1,61[&rate=6.181611154315306E-4]:8.034935037126E-1)[&rate=6.181611154315306E-4]:3.496452065578E-2,62[&rate=6.181611154315306E-4]:7.756164943138E-1)[&rate=6.181611154315306E-4]:7.441754841719E-3);
tree STATE_7054000 [&joint=-18009.953451965073,lnP=-18009.953451965073] = [&R] ((((30[&rate=4.954632596581499E-4]:5.191013205696E-1,36[&rate=4.954632596581499E-4]:6.693745446131E-1)[&rate=4.954632596581499E-4]:1.088288062353E-1,33[&rate=4.954632596581499E-4]:7.426842251656E-1)[&rate=4.954632596581499E-4]:1.228183898284E-1,(35[&rate=4.954632596581499E-4]:8.094249290645E-1,(32[&rate=4.954632596581499E-4]:6.394693772319E-1,(37[&rate=4.954632596581499E-4]:2.325483439968E-1,31[&rate=4.954632596581499E-4]:2.325483439968E-1)[&rate=4.954632596581499E-4]:3.22221579683E-1)[&rate=4.954632596581499E-4]:1.808845135814E-1)[&rate=4.954632596581499E-4]:6.973888811514E-2)[&rate=4.954632596581499E-4]:5.025817681628E-2,((61[&rate=4.954632596581499E-4]:7.579506494764E-1,(((14[&rate=4.954632596581499E-4]:2.504381500963E0,34[&rate=4.954632596581499E-4]:3.478503234798E-1)[&rate=4.954632596581499E-4]:1.254975643549E-1,62[&rate=4.954632596581499E-4]:6.017631883812E-1)[&rate=4.954632596581499E-4]:2.201366547941E-2,29[&rate=4.954632596581499E-4]:5.663998046802E-1)[&rate=4.954632596581499E-4]:7.133226556125E-2)[&rate=4.954632596581499E-4]:3.269650665405E-2,((2[&rate=4.954632596581499E-4]:7.662134102115E-1,(((24[&rate=4.954632596581499E-4]:5.770799185935E-1,(6[&rate=4.954632596581499E-4]:8.860927145367E-2,7[&rate=4.954632596581499E-4]:8.860927145367E-2)[&rate=4.954632596581499E-4]:3.816213320713E-1)[&rate=4.954632596581499E-4]:1.064848226801E-1,(20[&rate=4.954632596581499E-4]:3.044523714088E-1,25[&rate=4.954632596581499E-4]:3.208907275732E-1)[&rate=4.954632596581499E-4]:3.681534657551E-1)[&rate=4.954632596581499E-4]:5.662278774687E-2,28[&rate=4.954632596581499E-4]:7.840231454588E-1)[&rate=4.954632596581499E-4]:2.095875250268E-1)[&rate=4.954632596581499E-4]:1.692254895121E0,(38[&rate=4.954632596581499E-4]:1.305734908232E0,(((16[&rate=4.954632596581499E-4]:5.435849146191E-1,3[&rate=4.954632596581499E-4]:4.285164214685E-1)[&rate=4.954632596581499E-4]:3.816270604378E-1,(5[&rate=4.954632596581499E-4]:8.289208848554E-1,(13[&rate=4.954632596581499E-4]:5.143188770651E-1,9[&rate=4.954632596581499E-4]:4.759627126816E-1)[&rate=4.954632596581499E-4]:3.693965283382E-1)[&rate=4.954632596581499E-4]:3.327739157126E-2)[&rate=4.954632596581499E-4]:4.911610545411E-1,((((((1[&rate=4.954632596581499E-4]:1.348317770865E-1,(26[&rate=4.954632596581499E-4]:7.763307409414E-1,19[&rate=4.954632596581499E-4]:7.51673206695E-1)[&rate=4.954632596581499E-4]:1.44802406008E-1)[&rate=4.954632596581499E-4]:1.610745616091E-1,22[&rate=4.954632596581499E-4]:1.076728256504E0)[&rate=4.954632596581499E-4]:1.417037252514E-1,((21[&rate=4.954632596581499E-4]:9.373046391799E-1,(23[&rate=4.954632596581499E-4]:8.496819762677E-1,18[&rate=4.954632596581499E-4]:8.30503894076E-1)[&rate=4.954632596581499E-4]:9.858156702187E-2)[&rate=4.954632596581499E-4]:3.254530083556E-2,(55[&rate=4.954632596581499E-4]:7.559334580483E-1,10[&rate=4.954632596581499E-4]:7.7511154024E-1)[&rate=4.954632596581499E-4]:1.098068929263E-1)[&rate=4.954632596581499E-4]:2.3762313763E-1)[&rate=4.954632596581499E-4]:1.729478571005E-2,39[&rate=4.954632596581499E-4]:7.408293184891E-2)[&rate=4.954632596581499E-4]:9.223350585286E-2,(57[&rate=4.954632596581499E-4]:8.162249036991E-1,((59[&rate=4.954632596581499E-4]:4.062049523768E-1,56[&rate=4.954632596581499E-4]:4.089446784042E-1)[&rate=4.954632596581499E-4]:8.661229454413E-2,60[&rate=4.954632596581499E-4]:4.982966989759E-1)[&rate=4.954632596581499E-4]:3.179282047232E-1)[&rate=4.954632596581499E-4]:5.966668764685E-1)[&rate=4.954632596581499E-4]:2.744959392129E-4,(((41[&rate=4.954632596581499E-4]:7.036707536596E-1,(46[&rate=4.954632596581499E-4]:6.514587986153E-1,53[&rate=4.954632596581499E-4]:6.596779766976E-1)[&rate=4.954632596581499E-4]:7.412976326335E-2)[&rate=4.954632596581499E-4]:3.522983964305E-1,(49[&rate=4.954632596581499E-4]:8.775072390489E-1,((4[&rate=4.954632596581499E-4]:1.850744218261E-1,27[&rate=4.954632596581499E-4]:3.576771615521E-1)[&rate=4.954632596581499E-4]:6.146065548657E-1,(8[&rate=4.954632596581499E-4]:7.526709955058E-1,(15[&rate=4.954632596581499E-4]:3.199829280844E-1,12[&rate=4.954632596581499E-4]:2.816267637007E-1)[&rate=4.954632596581499E-4]:4.792634098872E-1)[&rate=4.954632596581499E-4]:9.632504967907E-2)[&rate=4.954632596581499E-4]:2.029201578197E-2)[&rate=4.954632596581499E-4]:2.05859171315E-1)[&rate=4.954632596581499E-4]:1.085154877747E-1,(((63[&rate=4.954632596581499E-4]:2.819718096629E-1,58[&rate=4.954632596581499E-4]:2.792320836355E-1)[&rate=4.954632596581499E-4]:3.994551508959E-1,(((54[&rate=4.954632596581499E-4]:3.482625876514E-1,40[&rate=4.954632596581499E-4]:1.564817657336E-1)[&rate=4.954632596581499E-4]:1.311866673493E-1,(42[&rate=4.954632596581499E-4]:2.118792177244E-1,47[&rate=4.954632596581499E-4]:2.283175738888E-1)[&rate=4.954632596581499E-4]:7.578921535846E-2)[&rate=4.954632596581499E-4]:2.937178537821E-1,52[&rate=4.954632596581499E-4]:5.211123142622E-1)[&rate=4.954632596581499E-4]:1.219584819129E-1)[&rate=4.954632596581499E-4]:1.972418445371E-1,((((50[&rate=4.954632596581499E-4]:2.378355523643E-1,45[&rate=4.954632596581499E-4]:3.172876071588E-1)[&rate=4.954632596581499E-4]:7.209530989807E-3,48[&rate=4.954632596581499E-4]:3.272368641759E-1)[&rate=4.954632596581499E-4]:3.583149022925E-1,(44[&rate=4.954632596581499E-4]:1.124500671828E-1,43[&rate=4.954632596581499E-4]:1.151897932101E-1)[&rate=4.954632596581499E-4]:5.484441650392E-1)[&rate=4.954632596581499E-4]:2.242399348918E-1,((17[&rate=4.954632596581499E-4]:5.868853076967E-1,11[&rate=4.954632596581499E-4]:5.48529143313E-1)[&rate=4.954632596581499E-4]:1.212347120975E-1,51[&rate=4.954632596581499E-4]:5.875720745887E-1)[&rate=4.954632596581499E-4]:2.400278459497E-1)[&rate=4.954632596581499E-4]:1.271272017389E-2)[&rate=4.954632596581499E-4]:2.693774766044E-1)[&rate=4.954632596581499E-4]:4.868163824199E-2)[&rate=4.954632596581499E-4]:1.374533288337E-1)[&rate=4.954632596581499E-4]:1.007170097813E0)[&rate=4.954632596581499E-4]:1.691717532644E-1)[&rate=4.954632596581499E-4]:1.686860743926E-1)[&rate=4.954632596581499E-4]:1.305781165541E-1);
tree STATE_7056000 [&joint=-18016.354220569483,lnP=-18016.354220569483] = [&R] ((35[&rate=4.750979875088081E-4]:8.150416848823E-1,(30[&rate=4.750979875088081E-4]:6.261127390813E-1,(33[&rate=4.750979875088081E-4]:6.290152582533E-1,36[&rate=4.750979875088081E-4]:6.645343839361E-1)[&rate=4.750979875088081E-4]:1.118515791887E-1)[&rate=4.750979875088081E-4]:6.051364525466E-2)[&rate=4.750979875088081E-4]:1.022646360275E-1,((32[&rate=4.750979875088081E-4]:7.919867718597E-1,(37[&rate=4.750979875088081E-4]:2.528161890665E-1,31[&rate=4.750979875088081E-4]:2.528161890665E-1)[&rate=4.750979875088081E-4]:4.544711292411E-1)[&rate=4.750979875088081E-4]:1.229725555885E-1,((((34[&rate=4.750979875088081E-4]:4.456370354328E-1,(38[&rate=4.750979875088081E-4]:6.394480415706E-1,((((13[&rate=4.750979875088081E-4]:3.257914095122E-1,9[&rate=4.750979875088081E-4]:2.874352451288E-1)[&rate=4.750979875088081E-4]:6.210654049226E-1,(5[&rate=4.750979875088081E-4]:6.58301546328E-1,16[&rate=4.750979875088081E-4]:7.213152449582E-1)[&rate=4.750979875088081E-4]:2.337607475589E-1)[&rate=4.750979875088081E-4]:2.188925735147E-1,3[&rate=4.750979875088081E-4]:1.058900072881E0)[&rate=4.750979875088081E-4]:2.342145712963E-1,(((57[&rate=4.750979875088081E-4]:8.646647208904E-1,((56[&rate=4.750979875088081E-4]:4.79944567018E-1,59[&rate=4.750979875088081E-4]:4.772048409906E-1)[&rate=4.750979875088081E-4]:4.578546496487E-2,60[&rate=4.750979875088081E-4]:5.284697580105E-1)[&rate=4.750979875088081E-4]:3.3619496288E-1)[&rate=4.750979875088081E-4]:5.289217169454E-1,((39[&rate=4.750979875088081E-4]:2.713019757931E-2,((1[&rate=4.750979875088081E-4]:1.498008251956E-1,(26[&rate=4.750979875088081E-4]:5.802098234936E-1,19[&rate=4.750979875088081E-4]:5.555522892472E-1)[&rate=4.750979875088081E-4]:3.55892371565E-1)[&rate=4.750979875088081E-4]:1.881359308928E-1,22[&rate=4.750979875088081E-4]:1.118758673897E0)[&rate=4.750979875088081E-4]:7.001535929906E-2)[&rate=4.750979875088081E-4]:7.824328731104E-2,((21[&rate=4.750979875088081E-4]:7.677340555723E-1,(23[&rate=4.750979875088081E-4]:4.845971365012E-1,18[&rate=4.750979875088081E-4]:4.654190543095E-1)[&rate=4.750979875088081E-4]:2.940958231807E-1)[&rate=4.750979875088081E-4]:2.726051050478E-1,(55[&rate=4.750979875088081E-4]:8.400609745928E-1,10[&rate=4.750979875088081E-4]:8.592390567845E-1)[&rate=4.750979875088081E-4]:9.616859698637E-2)[&rate=4.750979875088081E-4]:2.15719255777E-1)[&rate=4.750979875088081E-4]:4.163761047967E-2)[&rate=4.750979875088081E-4]:1.101993635588E-2,(((((4[&rate=4.750979875088081E-4]:9.292657091375E-2,27[&rate=4.750979875088081E-4]:2.655293106398E-1)[&rate=4.750979875088081E-4]:7.050531396823E-1,(8[&rate=4.750979875088081E-4]:7.802642062589E-1,(15[&rate=4.750979875088081E-4]:5.261091457822E-1,12[&rate=4.750979875088081E-4]:4.877529813985E-1)[&rate=4.750979875088081E-4]:3.007304029424E-1)[&rate=4.750979875088081E-4]:6.703057283027E-2)[&rate=4.750979875088081E-4]:1.049003739167E-2,(53[&rate=4.750979875088081E-4]:8.563320966077E-1,49[&rate=4.750979875088081E-4]:8.535923705801E-1)[&rate=4.750979875088081E-4]:1.241162398273E-2)[&rate=4.750979875088081E-4]:1.75817365338E-2,(46[&rate=4.750979875088081E-4]:8.478845833331E-1,41[&rate=4.750979875088081E-4]:8.25966775114E-1)[&rate=4.750979875088081E-4]:3.022169570882E-2)[&rate=4.750979875088081E-4]:3.148063652805E-1,(((((50[&rate=4.750979875088081E-4]:1.806442281226E-1,48[&rate=4.750979875088081E-4]:2.628360089444E-1)[&rate=4.750979875088081E-4]:3.978334881936E-1,45[&rate=4.750979875088081E-4]:6.579297711106E-1)[&rate=4.750979875088081E-4]:1.982082434637E-1,(44[&rate=4.750979875088081E-4]:2.630554248595E-1,43[&rate=4.750979875088081E-4]:2.657951508869E-1)[&rate=4.750979875088081E-4]:5.711647814958E-1)[&rate=4.750979875088081E-4]:1.900698751182E-1,((17[&rate=4.750979875088081E-4]:3.360447654299E-1,11[&rate=4.750979875088081E-4]:2.976886010462E-1)[&rate=4.750979875088081E-4]:4.219742883643E-1,51[&rate=4.750979875088081E-4]:6.374711085887E-1)[&rate=4.750979875088081E-4]:3.292847263094E-1)[&rate=4.750979875088081E-4]:1.115694207817E-1,((63[&rate=4.750979875088081E-4]:4.550737464572E-1,58[&rate=4.750979875088081E-4]:4.523340204298E-1)[&rate=4.750979875088081E-4]:4.186673220238E-1,(((47[&rate=4.750979875088081E-4]:2.972961110264E-1,40[&rate=4.750979875088081E-4]:2.808577548621E-1)[&rate=4.750979875088081E-4]:3.058068336814E-3,(54[&rate=4.750979875088081E-4]:2.596194286884E-1,42[&rate=4.750979875088081E-4]:6.783860677064E-2)[&rate=4.750979875088081E-4]:2.160772164282E-1)[&rate=4.750979875088081E-4]:3.567991503755E-1,52[&rate=4.750979875088081E-4]:5.804410009716E-1)[&rate=4.750979875088081E-4]:2.549439031257E-1)[&rate=4.750979875088081E-4]:2.429403515825E-1)[&rate=4.750979875088081E-4]:3.78750598755E-2)[&rate=4.750979875088081E-4]:3.361153808826E-2)[&rate=4.750979875088081E-4]:1.378233384789E-1)[&rate=4.750979875088081E-4]:3.490731234207E-1)[&rate=4.750979875088081E-4]:8.503914042222E-1)[&rate=4.750979875088081E-4]:7.471026844862E-2,61[&rate=4.750979875088081E-4]:7.116041344826E-1)[&rate=4.750979875088081E-4]:1.301228847905E-2,62[&rate=4.750979875088081E-4]:6.61774892907E-1)[&rate=4.750979875088081E-4]:8.067359254796E-2,((14[&rate=4.750979875088081E-4]:2.618164600046E0,29[&rate=4.750979875088081E-4]:5.326716739286E-1)[&rate=4.750979875088081E-4]:1.661655327793E-2,(2[&rate=4.750979875088081E-4]:1.153622461906E0,((20[&rate=4.750979875088081E-4]:4.333813833707E-1,25[&rate=4.750979875088081E-4]:4.49819739535E-1)[&rate=4.750979875088081E-4]:5.660467180395E-1,(28[&rate=4.750979875088081E-4]:8.701207119336E-1,(24[&rate=4.750979875088081E-4]:5.582481511528E-1,(6[&rate=4.750979875088081E-4]:9.641151066545E-2,7[&rate=4.750979875088081E-4]:9.641151066545E-2)[&rate=4.750979875088081E-4]:3.549873254188E-1)[&rate=4.750979875088081E-4]:2.680369443425E-1)[&rate=4.750979875088081E-4]:1.841019100246E-1)[&rate=4.750979875088081E-4]:3.267971002223E-1)[&rate=4.750979875088081E-4]:1.352391568129E0)[&rate=4.750979875088081E-4]:1.357832090682E-1)[&rate=4.750979875088081E-4]:9.054362887855E-2)[&rate=4.750979875088081E-4]:1.327595521026E-2);
tree STATE_7058000 [&joint=-18016.517840297605,lnP=-18016.517840297605] = [&R] ((36[&rate=5.78835117264471E-4]:6.275039599172E-1,(33[&rate=5.78835117264471E-4]:5.632724154614E-1,30[&rate=5.78835117264471E-4]:4.485183171007E-1)[&rate=5.78835117264471E-4]:2.871241877299E-2)[&rate=5.78835117264471E-4]:2.981117621725E-1,(((((38[&rate=5.78835117264471E-4]:6.686422935179E-1,(((5[&rate=5.78835117264471E-4]:7.427339160214E-1,(16[&rate=5.78835117264471E-4]:5.605841062126E-1,(13[&rate=5.78835117264471E-4]:4.151488595439E-1,9[&rate=5.78835117264471E-4]:3.767926951605E-1)[&rate=5.78835117264471E-4]:1.372160685864E-1)[&rate=5.78835117264471E-4]:2.451635084389E-1)[&rate=5.78835117264471E-4]:7.771536368457E-2,3[&rate=5.78835117264471E-4]:7.683944851855E-1)[&rate=5.78835117264471E-4]:4.774640931325E-1,(((57[&rate=5.78835117264471E-4]:6.922524055325E-1,((59[&rate=5.78835117264471E-4]:4.438986437835E-1,56[&rate=5.78835117264471E-4]:4.466383698109E-1)[&rate=5.78835117264471E-4]:2.358163910209E-2,60[&rate=5.78835117264471E-4]:4.729597349406E-1)[&rate=5.78835117264471E-4]:2.19292670592E-1)[&rate=5.78835117264471E-4]:6.910383646E-1,((((21[&rate=5.78835117264471E-4]:6.162376827577E-1,(23[&rate=5.78835117264471E-4]:5.954221242592E-1,18[&rate=5.78835117264471E-4]:5.762440420674E-1)[&rate=5.78835117264471E-4]:3.177446260822E-2)[&rate=5.78835117264471E-4]:5.098011852723E-2,(55[&rate=5.78835117264471E-4]:4.727436421642E-1,10[&rate=5.78835117264471E-4]:4.91921724356E-1)[&rate=5.78835117264471E-4]:9.036457007978E-2)[&rate=5.78835117264471E-4]:5.377837766563E-1,39[&rate=5.78835117264471E-4]:5.43166464346E-2)[&rate=5.78835117264471E-4]:2.731417418913E-3,((1[&rate=5.78835117264471E-4]:8.404489472834E-2,(26[&rate=5.78835117264471E-4]:7.818435931987E-1,19[&rate=5.78835117264471E-4]:7.571860589523E-1)[&rate=5.78835117264471E-4]:8.850267139253E-2)[&rate=5.78835117264471E-4]:1.319886858509E-1,22[&rate=5.78835117264471E-4]:9.968554983875E-1)[&rate=5.78835117264471E-4]:2.218364010824E-1)[&rate=5.78835117264471E-4]:7.966736381322E-2)[&rate=5.78835117264471E-4]:2.423301664269E-2,((((46[&rate=5.78835117264471E-4]:5.71697643765E-1,41[&rate=5.78835117264471E-4]:5.497798355459E-1)[&rate=5.78835117264471E-4]:3.334157869201E-1,((15[&rate=5.78835117264471E-4]:7.50172089338E-1,12[&rate=5.78835117264471E-4]:7.118159249544E-1)[&rate=5.78835117264471E-4]:1.454379354829E-1,(8[&rate=5.78835117264471E-4]:8.468083946528E-1,(4[&rate=5.78835117264471E-4]:2.156120391507E-1,27[&rate=5.78835117264471E-4]:3.882147788767E-1)[&rate=5.78835117264471E-4]:5.81881287009E-1)[&rate=5.78835117264471E-4]:2.22628770241E-3)[&rate=5.78835117264471E-4]:5.333902230252E-2)[&rate=5.78835117264471E-4]:1.117969234875E-1,(53[&rate=5.78835117264471E-4]:9.083567910118E-1,49[&rate=5.78835117264471E-4]:9.056170649842E-1)[&rate=5.78835117264471E-4]:1.167727412431E-1)[&rate=5.78835117264471E-4]:1.608033188936E-1,(((((50[&rate=5.78835117264471E-4]:4.741675350493E-1,48[&rate=5.78835117264471E-4]:5.563593158712E-1)[&rate=5.78835117264471E-4]:1.267446200338E-1,45[&rate=5.78835117264471E-4]:6.803642098777E-1)[&rate=5.78835117264471E-4]:6.832905362245E-2,(44[&rate=5.78835117264471E-4]:6.855354549116E-1,43[&rate=5.78835117264471E-4]:6.88275180939E-1)[&rate=5.78835117264471E-4]:4.124000036944E-2)[&rate=5.78835117264471E-4]:1.07411655596E-1,((17[&rate=5.78835117264471E-4]:6.258451890486E-1,11[&rate=5.78835117264471E-4]:5.874890246649E-1)[&rate=5.78835117264471E-4]:2.368743375763E-1,51[&rate=5.78835117264471E-4]:7.421715814194E-1)[&rate=5.78835117264471E-4]:3.44812828823E-2)[&rate=5.78835117264471E-4]:1.975695667553E-1,(52[&rate=5.78835117264471E-4]:8.404948147975E-1,((63[&rate=5.78835117264471E-4]:2.895417454556E-1,58[&rate=5.78835117264471E-4]:2.868020194282E-1)[&rate=5.78835117264471E-4]:5.565062250132E-1,((54[&rate=5.78835117264471E-4]:5.135761559354E-1,42[&rate=5.78835117264471E-4]:3.217953340177E-1)[&rate=5.78835117264471E-4]:1.506564238215E-1,(40[&rate=5.78835117264471E-4]:2.410756876014E-1,47[&rate=5.78835117264471E-4]:2.575140437658E-1)[&rate=5.78835117264471E-4]:2.313760702377E-1)[&rate=5.78835117264471E-4]:3.955140208487E-1)[&rate=5.78835117264471E-4]:3.280300871243E-2)[&rate=5.78835117264471E-4]:1.337276162595E-1)[&rate=5.78835117264471E-4]:1.267789132421E-1)[&rate=5.78835117264471E-4]:5.172792192809E-2)[&rate=5.78835117264471E-4]:8.764986003596E-2)[&rate=5.78835117264471E-4]:4.255234412275E-1)[&rate=5.78835117264471E-4]:7.654132030744E-1,61[&rate=5.78835117264471E-4]:5.811099168334E-1)[&rate=5.78835117264471E-4]:1.391181110029E-1,((34[&rate=5.78835117264471E-4]:3.968293948111E-1,((14[&rate=5.78835117264471E-4]:2.521298143435E0,(2[&rate=5.78835117264471E-4]:1.00813132449E0,((20[&rate=5.78835117264471E-4]:3.568365472153E-1,25[&rate=5.78835117264471E-4]:3.732749033796E-1)[&rate=5.78835117264471E-4]:6.312876161961E-1,(28[&rate=5.78835117264471E-4]:8.892791644808E-1,(24[&rate=5.78835117264471E-4]:6.210946709315E-1,(6[&rate=5.78835117264471E-4]:2.781482894195E-1,7[&rate=5.78835117264471E-4]:2.781482894195E-1)[&rate=5.78835117264471E-4]:2.360970664434E-1)[&rate=5.78835117264471E-4]:2.243488771109E-1)[&rate=5.78835117264471E-4]:1.536395194787E-1)[&rate=5.78835117264471E-4]:1.926099008046E-1)[&rate=5.78835117264471E-4]:1.384399695657E0)[&rate=5.78835117264471E-4]:3.530300100878E-3,29[&rate=5.78835117264471E-4]:4.393355174189E-1)[&rate=5.78835117264471E-4]:2.853212875843E-2)[&rate=5.78835117264471E-4]:8.679001982803E-2,62[&rate=5.78835117264471E-4]:6.120347151857E-1)[&rate=5.78835117264471E-4]:4.535178259607E-2)[&rate=5.78835117264471E-4]:1.976044744125E-2,35[&rate=5.78835117264471E-4]:7.48185196589E-1)[&rate=5.78835117264471E-4]:8.016936947208E-2,(32[&rate=5.78835117264471E-4]:5.973874406298E-1,(37[&rate=5.78835117264471E-4]:3.818960666556E-1,31[&rate=5.78835117264471E-4]:3.818960666556E-1)[&rate=5.78835117264471E-4]:1.307919204221E-1)[&rate=5.78835117264471E-4]:2.4189608718E-1)[&rate=5.78835117264471E-4]:7.540323253138E-2);
tree STATE_7060000 [&joint=-18011.049142604523,lnP=-18011.049142604523] = [&R] (((((38[&rate=5.644534616306008E-4]:7.395696376411E-1,((5[&rate=5.644534616306008E-4]:8.117281601358E-1,((16[&rate=5.644534616306008E-4]:5.169833821125E-1,3[&rate=5.644534616306008E-4]:4.019148889619E-1)[&rate=5.644534616306008E-4]:2.856643601711E-1,(13[&rate=5.644534616306008E-4]:2.598647803628E-1,9[&rate=5.644534616306008E-4]:2.215086159794E-1)[&rate=5.644534616306008E-4]:5.345637838385E-1)[&rate=5.644534616306008E-4]:7.209411648231E-2)[&rate=5.644534616306008E-4]:5.154947426948E-1,(((((55[&rate=5.644534616306008E-4]:8.361790014598E-1,(((21[&rate=5.644534616306008E-4]:4.675232108728E-1,23[&rate=5.644534616306008E-4]:4.784821149824E-1)[&rate=5.644534616306008E-4]:2.015571605619E-1,18[&rate=5.644534616306008E-4]:6.608611933526E-1)[&rate=5.644534616306008E-4]:2.137108932712E-1,10[&rate=5.644534616306008E-4]:7.978597578567E-1)[&rate=5.644534616306008E-4]:5.749732579491E-2)[&rate=5.644534616306008E-4]:3.026380921634E-1,39[&rate=5.644534616306008E-4]:9.224175115747E-2)[&rate=5.644534616306008E-4]:2.147297814296E-2,(((26[&rate=5.644534616306008E-4]:9.354097640762E-1,19[&rate=5.644534616306008E-4]:9.107522298297E-1)[&rate=5.644534616306008E-4]:2.957090339389E-2,1[&rate=5.644534616306008E-4]:1.786792976071E-1)[&rate=5.644534616306008E-4]:1.266406427925E-1,22[&rate=5.644534616306008E-4]:1.086141858208E0)[&rate=5.644534616306008E-4]:1.892167067089E-1)[&rate=5.644534616306008E-4]:3.797230440961E-2,((((15[&rate=5.644534616306008E-4]:3.130438537559E-1,12[&rate=5.644534616306008E-4]:2.746876893722E-1)[&rate=5.644534616306008E-4]:3.022598221491E-1,(8[&rate=5.644534616306008E-4]:4.688008051033E-1,(4[&rate=5.644534616306008E-4]:1.454746520364E-1,27[&rate=5.644534616306008E-4]:3.180773917625E-1)[&rate=5.644534616306008E-4]:2.740110845738E-1)[&rate=5.644534616306008E-4]:9.992752833592E-2)[&rate=5.644534616306008E-4]:3.365662357341E-1,(((49[&rate=5.644534616306008E-4]:3.01480193639E-1,46[&rate=5.644534616306008E-4]:2.960007415843E-1)[&rate=5.644534616306008E-4]:3.921297471726E-1,41[&rate=5.644534616306008E-4]:6.662126805378E-1)[&rate=5.644534616306008E-4]:1.077167740176E-1,53[&rate=5.644534616306008E-4]:8.040664408567E-1)[&rate=5.644534616306008E-4]:1.121870324262E-1)[&rate=5.644534616306008E-4]:1.564395922889E-1,(((17[&rate=5.644534616306008E-4]:5.429813921525E-1,11[&rate=5.644534616306008E-4]:5.046252277689E-1)[&rate=5.644534616306008E-4]:3.51008137283E-1,((((50[&rate=5.644534616306008E-4]:2.529224337974E-1,48[&rate=5.644534616306008E-4]:3.351142146192E-1)[&rate=5.644534616306008E-4]:1.707969467916E-1,45[&rate=5.644534616306008E-4]:5.031714353835E-1)[&rate=5.644534616306008E-4]:2.336829223434E-2,(44[&rate=5.644534616306008E-4]:2.735268034958E-1,43[&rate=5.644534616306008E-4]:2.762665295231E-1)[&rate=5.644534616306008E-4]:2.31095115903E-1)[&rate=5.644534616306008E-4]:1.945919701326E-1,51[&rate=5.644534616306008E-4]:6.416796429559E-1)[&rate=5.644534616306008E-4]:1.317619412741E-1)[&rate=5.644534616306008E-4]:1.468442066672E-1,((63[&rate=5.644534616306008E-4]:4.022276947397E-1,58[&rate=5.644534616306008E-4]:3.994879687124E-1)[&rate=5.644534616306008E-4]:4.693153250287E-1,((40[&rate=5.644534616306008E-4]:5.525263742017E-1,(54[&rate=5.644534616306008E-4]:5.017370581244E-1,(42[&rate=5.644534616306008E-4]:2.873554256367E-1,47[&rate=5.644534616306008E-4]:3.037937818011E-1)[&rate=5.644534616306008E-4]:2.260081056996E-2)[&rate=5.644534616306008E-4]:2.42570137995E-1)[&rate=5.644534616306008E-4]:1.204378195091E-1,52[&rate=5.644534616306008E-4]:6.12690221108E-1)[&rate=5.644534616306008E-4]:2.204966342768E-1)[&rate=5.644534616306008E-4]:8.709893551248E-2)[&rate=5.644534616306008E-4]:6.747576782522E-2)[&rate=5.644534616306008E-4]:1.557062969053E-1)[&rate=5.644534616306008E-4]:3.592435512598E-2,(57[&rate=5.644534616306008E-4]:6.459927091509E-1,((59[&rate=5.644534616306008E-4]:4.445523337603E-1,60[&rate=5.644534616306008E-4]:4.500317858152E-1)[&rate=5.644534616306008E-4]:3.490891844772E-3,56[&rate=5.644534616306008E-4]:4.507829516324E-1)[&rate=5.644534616306008E-4]:1.924700314909E-1)[&rate=5.644534616306008E-4]:7.881940221509E-1)[&rate=5.644534616306008E-4]:9.029644550146E-2)[&rate=5.644534616306008E-4]:4.671412553585E-1)[&rate=5.644534616306008E-4]:7.033705230184E-1,35[&rate=5.644534616306008E-4]:5.98191302212E-1)[&rate=5.644534616306008E-4]:1.318326870817E-1,(62[&rate=5.644534616306008E-4]:5.558984021413E-1,((34[&rate=5.644534616306008E-4]:4.112992605414E-1,30[&rate=5.644534616306008E-4]:4.823375119076E-1)[&rate=5.644534616306008E-4]:2.862259254925E-3,((14[&rate=5.644534616306008E-4]:2.525169014856E0,61[&rate=5.644534616306008E-4]:5.598946679738E-1)[&rate=5.644534616306008E-4]:2.016336873884E-2,((2[&rate=5.644534616306008E-4]:1.053168257786E0,((24[&rate=5.644534616306008E-4]:8.967639776576E-1,(6[&rate=5.644534616306008E-4]:3.883499492645E-1,7[&rate=5.644534616306008E-4]:3.883499492645E-1)[&rate=5.644534616306008E-4]:4.015647133245E-1)[&rate=5.644534616306008E-4]:1.572671407951E-1,(28[&rate=5.644534616306008E-4]:1.063836062758E0,(20[&rate=5.644534616306008E-4]:3.548459866772E-1,25[&rate=5.644534616306008E-4]:3.712843428416E-1)[&rate=5.644534616306008E-4]:6.541955555325E-1)[&rate=5.644534616306008E-4]:3.403067213328E-2)[&rate=5.644534616306008E-4]:1.826987831691E-1)[&rate=5.644534616306008E-4]:1.357691497048E0,29[&rate=5.644534616306008E-4]:4.541339520046E-1)[&rate=5.644534616306008E-4]:5.705505473087E-3)[&rate=5.644534616306008E-4]:2.536031368482E-2)[&rate=5.644534616306008E-4]:1.332158179844E-2)[&rate=5.644534616306008E-4]:1.030873357865E-1)[&rate=5.644534616306008E-4]:1.043991204373E-2,(33[&rate=5.644534616306008E-4]:5.373828943952E-1,36[&rate=5.644534616306008E-4]:5.729020200781E-1)[&rate=5.644534616306008E-4]:1.894198047566E-1)[&rate=5.644534616306008E-4]:9.965811320554E-2,((37[&rate=5.644534616306008E-4]:4.815940209691E-1,31[&rate=5.644534616306008E-4]:4.815940209691E-1)[&rate=5.644534616306008E-4]:1.196226749621E-1,32[&rate=5.644534616306008E-4]:6.859161494833E-1)[&rate=5.644534616306008E-4]:1.651348268084E-1);
tree STATE_7062000 [&joint=-18010.99081972807,lnP=-18010.99081972807] = [&R] ((((37[&rate=5.313721992874322E-4]:4.151378095528E-1,31[&rate=5.313721992874322E-4]:4.151378095528E-1)[&rate=5.313721992874322E-4]:7.66859147534E-2,32[&rate=5.313721992874322E-4]:5.765231778583E-1)[&rate=5.313721992874322E-4]:2.092375925171E-1,35[&rate=5.313721992874322E-4]:7.748318086267E-1)[&rate=5.313721992874322E-4]:2.710871243254E-2,((((62[&rate=5.313721992874322E-4]:5.050984718885E-1,61[&rate=5.313721992874322E-4]:5.679400019431E-1)[&rate=5.313721992874322E-4]:1.914935488531E-3,(34[&rate=5.313721992874322E-4]:3.566057404951E-1,29[&rate=5.313721992874322E-4]:4.276439918613E-1)[&rate=5.313721992874322E-4]:2.199236633543E-2)[&rate=5.313721992874322E-4]:6.393807728531E-2,((((2[&rate=5.313721992874322E-4]:1.216857367467E0,((24[&rate=5.313721992874322E-4]:9.117404469287E-1,(6[&rate=5.313721992874322E-4]:1.821297016324E-1,7[&rate=5.313721992874322E-4]:1.821297016324E-1)[&rate=5.313721992874322E-4]:6.227614302278E-1)[&rate=5.313721992874322E-4]:1.156268673216E-1,(28[&rate=5.313721992874322E-4]:9.690824866044E-1,(20[&rate=5.313721992874322E-4]:3.562673174353E-1,25[&rate=5.313721992874322E-4]:3.727056735997E-1)[&rate=5.313721992874322E-4]:5.58020648621E-1)[&rate=5.313721992874322E-4]:1.021204440843E-1)[&rate=5.313721992874322E-4]:3.730516970526E-1)[&rate=5.313721992874322E-4]:1.170728323782E0,14[&rate=5.313721992874322E-4]:2.516352814537E0)[&rate=5.313721992874322E-4]:8.139316679088E-3,(38[&rate=5.313721992874322E-4]:1.086455101483E0,((((13[&rate=5.313721992874322E-4]:5.949646932465E-1,9[&rate=5.313721992874322E-4]:5.566085288631E-1)[&rate=5.313721992874322E-4]:1.732736099048E-1,(16[&rate=5.313721992874322E-4]:3.683142915788E-1,3[&rate=5.313721992874322E-4]:2.532457984282E-1)[&rate=5.313721992874322E-4]:4.081431896548E-1)[&rate=5.313721992874322E-4]:1.717017903281E-1,5[&rate=5.313721992874322E-4]:8.851455729316E-1)[&rate=5.313721992874322E-4]:4.209076494425E-1,(((((8[&rate=5.313721992874322E-4]:6.971196422722E-1,(4[&rate=5.313721992874322E-4]:1.477995385635E-1,27[&rate=5.313721992874322E-4]:3.204022782896E-1)[&rate=5.313721992874322E-4]:5.000050352156E-1)[&rate=5.313721992874322E-4]:1.200064641806E-1,((15[&rate=5.313721992874322E-4]:5.502000001378E-1,12[&rate=5.313721992874322E-4]:5.118438357541E-1)[&rate=5.313721992874322E-4]:3.077990899583E-1,(((46[&rate=5.313721992874322E-4]:2.943530237982E-1,41[&rate=5.313721992874322E-4]:2.724352155792E-1)[&rate=5.313721992874322E-4]:2.226422713032E-1,49[&rate=5.313721992874322E-4]:5.224747471561E-1)[&rate=5.313721992874322E-4]:2.188048176482E-1,53[&rate=5.313721992874322E-4]:7.440192908319E-1)[&rate=5.313721992874322E-4]:7.836336090815E-2)[&rate=5.313721992874322E-4]:5.70235882246E-3)[&rate=5.313721992874322E-4]:3.770156341242E-1,(((((50[&rate=5.313721992874322E-4]:2.339662381106E-1,48[&rate=5.313721992874322E-4]:3.161580189325E-1)[&rate=5.313721992874322E-4]:2.419288145057E-1,45[&rate=5.313721992874322E-4]:5.553471074109E-1)[&rate=5.313721992874322E-4]:8.819432509435E-2,(44[&rate=5.313721992874322E-4]:2.638331533375E-1,43[&rate=5.313721992874322E-4]:2.665728793648E-1)[&rate=5.313721992874322E-4]:3.577904709486E-1)[&rate=5.313721992874322E-4]:3.053727437163E-1,((17[&rate=5.313721992874322E-4]:3.066581992097E-1,11[&rate=5.313721992874322E-4]:2.68302034826E-1)[&rate=5.313721992874322E-4]:4.986380430114E-1,51[&rate=5.313721992874322E-4]:6.847482970156E-1)[&rate=5.313721992874322E-4]:1.847138244114E-1)[&rate=5.313721992874322E-4]:1.219443027284E-1,((((40[&rate=5.313721992874322E-4]:2.821776219556E-1,(54[&rate=5.313721992874322E-4]:3.851115483426E-1,47[&rate=5.313721992874322E-4]:2.097690825892E-1)[&rate=5.313721992874322E-4]:8.884689553083E-2)[&rate=5.313721992874322E-4]:1.597652627116E-1,42[&rate=5.313721992874322E-4]:4.419428846672E-1)[&rate=5.313721992874322E-4]:3.338589687049E-1,(63[&rate=5.313721992874322E-4]:4.790427105014E-1,58[&rate=5.313721992874322E-4]:4.763029844741E-1)[&rate=5.313721992874322E-4]:2.748413346516E-1)[&rate=5.313721992874322E-4]:9.672044998631E-2,52[&rate=5.313721992874322E-4]:8.122483307556E-1)[&rate=5.313721992874322E-4]:1.791580933998E-1)[&rate=5.313721992874322E-4]:1.287627136818E-1)[&rate=5.313721992874322E-4]:8.386554705768E-2,((39[&rate=5.313721992874322E-4]:2.572216884677E-2,(((26[&rate=5.313721992874322E-4]:8.760989580905E-1,22[&rate=5.313721992874322E-4]:8.706195060358E-1)[&rate=5.313721992874322E-4]:2.741652304796E-2,19[&rate=5.313721992874322E-4]:8.78857946892E-1)[&rate=5.313721992874322E-4]:1.082307115867E-1,1[&rate=5.313721992874322E-4]:2.254448228622E-1)[&rate=5.313721992874322E-4]:1.810992637927E-1)[&rate=5.313721992874322E-4]:4.771239500613E-2,(((18[&rate=5.313721992874322E-4]:4.748931961109E-1,23[&rate=5.313721992874322E-4]:4.940712783027E-1)[&rate=5.313721992874322E-4]:1.985883853279E-1,21[&rate=5.313721992874322E-4]:6.817007595209E-1)[&rate=5.313721992874322E-4]:2.242076397213E-1,(55[&rate=5.313721992874322E-4]:7.480182236432E-1,10[&rate=5.313721992874322E-4]:7.671963058349E-1)[&rate=5.313721992874322E-4]:5.37805865581E-2)[&rate=5.313721992874322E-4]:3.182110961174E-1)[&rate=5.313721992874322E-4]:1.388192991243E-1)[&rate=5.313721992874322E-4]:4.574799414836E-3,(57[&rate=5.313721992874322E-4]:4.802746117997E-1,((60[&rate=5.313721992874322E-4]:3.601260568215E-1,59[&rate=5.313721992874322E-4]:3.546466047665E-1)[&rate=5.313721992874322E-4]:5.380269810359E-2,56[&rate=5.313721992874322E-4]:4.111890288975E-1)[&rate=5.313721992874322E-4]:6.634585687461E-2)[&rate=5.313721992874322E-4]:9.831293930582E-1)[&rate=5.313721992874322E-4]:3.990949148887E-2)[&rate=5.313721992874322E-4]:8.351963996569E-1)[&rate=5.313721992874322E-4]:3.257082626101E-1)[&rate=5.313721992874322E-4]:2.312835036372E-2,30[&rate=5.313721992874322E-4]:4.62127555463E-1)[&rate=5.313721992874322E-4]:5.144688001904E-2)[&rate=5.313721992874322E-4]:1.297024474743E-1,(33[&rate=5.313721992874322E-4]:6.125085359434E-1,36[&rate=5.313721992874322E-4]:6.480276616262E-1)[&rate=5.313721992874322E-4]:1.455224453736E-1)[&rate=5.313721992874322E-4]:3.024833755663E-2);
tree STATE_7064000 [&joint=-18014.664800438764,lnP=-18014.664800438764] = [&R] ((((33[&rate=5.508952058346088E-4]:5.626275811914E-1,36[&rate=5.508952058346088E-4]:5.981467068743E-1)[&rate=5.508952058346088E-4]:1.776207981159E-1,35[&rate=5.508952058346088E-4]:7.539095814929E-1)[&rate=5.508952058346088E-4]:2.037270428737E-2,((61[&rate=5.508952058346088E-4]:6.943979419331E-1,((34[&rate=5.508952058346088E-4]:4.029599305534E-1,(14[&rate=5.508952058346088E-4]:2.531926757192E0,(2[&rate=5.508952058346088E-4]:9.957065098842E-1,(28[&rate=5.508952058346088E-4]:1.070844254716E0,((24[&rate=5.508952058346088E-4]:6.790926469168E-1,(6[&rate=5.508952058346088E-4]:1.000558403314E-1,7[&rate=5.508952058346088E-4]:1.000558403314E-1)[&rate=5.508952058346088E-4]:4.721874915169E-1)[&rate=5.508952058346088E-4]:2.493245891275E-1,(20[&rate=5.508952058346088E-4]:2.193442424218E-1,25[&rate=5.508952058346088E-4]:2.357825985862E-1)[&rate=5.508952058346088E-4]:6.981140895129E-1)[&rate=5.508952058346088E-4]:9.859140223336E-2)[&rate=5.508952058346088E-4]:1.522595154422E-1)[&rate=5.508952058346088E-4]:1.40745312402E0)[&rate=5.508952058346088E-4]:2.756435084462E-2)[&rate=5.508952058346088E-4]:6.624210369909E-2,62[&rate=5.508952058346088E-4]:5.976173347991E-1)[&rate=5.508952058346088E-4]:3.393907707947E-2)[&rate=5.508952058346088E-4]:2.704997527472E-2,((30[&rate=5.508952058346088E-4]:5.142341585167E-1,(38[&rate=5.508952058346088E-4]:9.510616999237E-1,((5[&rate=5.508952058346088E-4]:5.056747557088E-1,((13[&rate=5.508952058346088E-4]:3.810474584543E-1,9[&rate=5.508952058346088E-4]:3.426912940709E-1)[&rate=5.508952058346088E-4]:9.889050057058E-2,(16[&rate=5.508952058346088E-4]:3.4534375724E-1,3[&rate=5.508952058346088E-4]:2.302752640894E-1)[&rate=5.508952058346088E-4]:1.428133798672E-1)[&rate=5.508952058346088E-4]:8.053131723168E-2)[&rate=5.508952058346088E-4]:8.08025852062E-1,(((((((18[&rate=5.508952058346088E-4]:5.290658464693E-1,23[&rate=5.508952058346088E-4]:5.48243928661E-1)[&rate=5.508952058346088E-4]:1.370241292475E-1,21[&rate=5.508952058346088E-4]:6.743091537988E-1)[&rate=5.508952058346088E-4]:3.247903399398E-1,(55[&rate=5.508952058346088E-4]:7.305669755556E-1,10[&rate=5.508952058346088E-4]:7.497450577474E-1)[&rate=5.508952058346088E-4]:1.644229291421E-1)[&rate=5.508952058346088E-4]:2.97776395269E-1,39[&rate=5.508952058346088E-4]:1.46190957501E-1)[&rate=5.508952058346088E-4]:2.085713266092E-2,((1[&rate=5.508952058346088E-4]:2.016333028174E-1,(26[&rate=5.508952058346088E-4]:3.451268941441E-1,19[&rate=5.508952058346088E-4]:3.204693598976E-1)[&rate=5.508952058346088E-4]:6.428077785363E-1)[&rate=5.508952058346088E-4]:5.630385083592E-2,22[&rate=5.508952058346088E-4]:1.038759071462E0)[&rate=5.508952058346088E-4]:2.899328543167E-1)[&rate=5.508952058346088E-4]:6.512707150706E-2,(57[&rate=5.508952058346088E-4]:4.244358062693E-1,(60[&rate=5.508952058346088E-4]:3.232549568574E-1,(56[&rate=5.508952058346088E-4]:3.154391225937E-1,59[&rate=5.508952058346088E-4]:3.126993965664E-1)[&rate=5.508952058346088E-4]:5.076108236134E-3)[&rate=5.508952058346088E-4]:1.011808494118E-1)[&rate=5.508952058346088E-4]:1.054314697865E0)[&rate=5.508952058346088E-4]:7.471282634166E-3,(((((4[&rate=5.508952058346088E-4]:3.538685422598E-2,27[&rate=5.508952058346088E-4]:2.07989593952E-1)[&rate=5.508952058346088E-4]:6.19948018335E-1,8[&rate=5.508952058346088E-4]:7.046499410541E-1)[&rate=5.508952058346088E-4]:9.24012199982E-2,49[&rate=5.508952058346088E-4]:8.052703391344E-1)[&rate=5.508952058346088E-4]:7.563906667446E-2,((15[&rate=5.508952058346088E-4]:6.09522180375E-1,12[&rate=5.508952058346088E-4]:5.711660159913E-1)[&rate=5.508952058346088E-4]:2.809449055278E-1,(53[&rate=5.508952058346088E-4]:6.626428101813E-1,(46[&rate=5.508952058346088E-4]:4.765217780308E-1,41[&rate=5.508952058346088E-4]:4.546039698118E-1)[&rate=5.508952058346088E-4]:1.779018540682E-1)[&rate=5.508952058346088E-4]:1.922078373653E-1)[&rate=5.508952058346088E-4]:2.879848428978E-2)[&rate=5.508952058346088E-4]:1.905895330493E-1,((((17[&rate=5.508952058346088E-4]:6.733748862742E-1,11[&rate=5.508952058346088E-4]:6.350187218905E-1)[&rate=5.508952058346088E-4]:1.655854558563E-1,51[&rate=5.508952058346088E-4]:7.184123969249E-1)[&rate=5.508952058346088E-4]:7.11870628087E-2,(((50[&rate=5.508952058346088E-4]:3.952745368298E-1,48[&rate=5.508952058346088E-4]:4.774663176517E-1)[&rate=5.508952058346088E-4]:1.022514598715E-1,45[&rate=5.508952058346088E-4]:5.769780514958E-1)[&rate=5.508952058346088E-4]:1.113071660318E-1,(44[&rate=5.508952058346088E-4]:1.743120924489E-1,43[&rate=5.508952058346088E-4]:1.770518184763E-1)[&rate=5.508952058346088E-4]:4.920553168596E-1)[&rate=5.508952058346088E-4]:1.807662970005E-1)[&rate=5.508952058346088E-4]:8.447912407333E-2,((52[&rate=5.508952058346088E-4]:6.170410483132E-1,(63[&rate=5.508952058346088E-4]:3.881237039157E-1,58[&rate=5.508952058346088E-4]:3.853839778884E-1)[&rate=5.508952058346088E-4]:2.672735087812E-1)[&rate=5.508952058346088E-4]:1.688639041882E-1,((42[&rate=5.508952058346088E-4]:1.927081957242E-1,(54[&rate=5.508952058346088E-4]:3.841327879484E-1,40[&rate=5.508952058346088E-4]:1.923519660307E-1)[&rate=5.508952058346088E-4]:3.56229693551E-4)[&rate=5.508952058346088E-4]:1.010168998286E-1,47[&rate=5.508952058346088E-4]:3.101634517172E-1)[&rate=5.508952058346088E-4]:5.524538295514E-1)[&rate=5.508952058346088E-4]:8.817363130551E-2)[&rate=5.508952058346088E-4]:1.152285742293E-1)[&rate=5.508952058346088E-4]:2.421201081845E-1)[&rate=5.508952058346088E-4]:2.473909497449E-2)[&rate=5.508952058346088E-4]:6.921556127011E-1)[&rate=5.508952058346088E-4]:5.363366175867E-1)[&rate=5.508952058346088E-4]:2.710409459108E-2,29[&rate=5.508952058346088E-4]:5.413382531078E-1)[&rate=5.508952058346088E-4]:5.989108486516E-2)[&rate=5.508952058346088E-4]:4.463764726108E-2)[&rate=5.508952058346088E-4]:1.347431389423E-1,((37[&rate=5.508952058346088E-4]:4.785447789266E-1,31[&rate=5.508952058346088E-4]:4.785447789266E-1)[&rate=5.508952058346088E-4]:1.110471205146E-1,32[&rate=5.508952058346088E-4]:6.742913529933E-1)[&rate=5.508952058346088E-4]:2.45663033478E-1);
tree STATE_7066000 [&joint=-18002.608546234052,lnP=-18002.608546234052] = [&R] ((35[&rate=5.290552842984467E-4]:7.801911381719E-1,((((38[&rate=5.290552842984467E-4]:7.630001633935E-1,(((16[&rate=5.290552842984467E-4]:5.364217776936E-1,3[&rate=5.290552842984467E-4]:4.21353284543E-1)[&rate=5.290552842984467E-4]:4.040593297961E-1,((13[&rate=5.290552842984467E-4]:5.679785580983E-1,9[&rate=5.290552842984467E-4]:5.296223937148E-1)[&rate=5.290552842984467E-4]:3.399433867955E-1,5[&rate=5.290552842984467E-4]:8.531274243459E-1)[&rate=5.290552842984467E-4]:2.433998451362E-2)[&rate=5.290552842984467E-4]:4.636865542655E-1,(((57[&rate=5.290552842984467E-4]:4.714267165842E-1,(56[&rate=5.290552842984467E-4]:3.333015610879E-1,(59[&rate=5.290552842984467E-4]:2.998889914634E-1,60[&rate=5.290552842984467E-4]:3.053684435184E-1)[&rate=5.290552842984467E-4]:3.067284359706E-2)[&rate=5.290552842984467E-4]:1.353854294688E-1)[&rate=5.290552842984467E-4]:9.869104272426E-1,(((((18[&rate=5.290552842984467E-4]:4.972152655798E-1,23[&rate=5.290552842984467E-4]:5.163933477715E-1)[&rate=5.290552842984467E-4]:6.548785232684E-2,21[&rate=5.290552842984467E-4]:5.709222959887E-1)[&rate=5.290552842984467E-4]:2.932152210387E-1,(55[&rate=5.290552842984467E-4]:5.358676272017E-1,10[&rate=5.290552842984467E-4]:5.550457093934E-1)[&rate=5.290552842984467E-4]:2.241603007848E-1)[&rate=5.290552842984467E-4]:3.155193867454E-1,39[&rate=5.290552842984467E-4]:2.897197226607E-2)[&rate=5.290552842984467E-4]:9.727756285679E-2,(22[&rate=5.290552842984467E-4]:9.026344095738E-1,((26[&rate=5.290552842984467E-4]:5.950502282229E-1,19[&rate=5.290552842984467E-4]:5.703926939765E-1)[&rate=5.290552842984467E-4]:2.819822918628E-1,1[&rate=5.290552842984467E-4]:9.073115022277E-2)[&rate=5.290552842984467E-4]:3.108134154276E-2)[&rate=5.290552842984467E-4]:3.852589611655E-1)[&rate=5.290552842984467E-4]:8.551226623813E-2)[&rate=5.290552842984467E-4]:1.479896615187E-2,((((49[&rate=5.290552842984467E-4]:4.576017104529E-1,8[&rate=5.290552842984467E-4]:4.493825323708E-1)[&rate=5.290552842984467E-4]:5.457291012368E-2,(4[&rate=5.290552842984467E-4]:1.97502366305E-1,27[&rate=5.290552842984467E-4]:3.70105106031E-1)[&rate=5.290552842984467E-4]:2.571380076964E-1)[&rate=5.290552842984467E-4]:3.549671050112E-1,((15[&rate=5.290552842984467E-4]:5.182495139146E-1,12[&rate=5.290552842984467E-4]:4.79893349531E-1)[&rate=5.290552842984467E-4]:2.862205994945E-1,(53[&rate=5.290552842984467E-4]:4.833808500373E-1,(46[&rate=5.290552842984467E-4]:4.576462834903E-1,41[&rate=5.290552842984467E-4]:4.357284752712E-1)[&rate=5.290552842984467E-4]:1.751538846474E-2)[&rate=5.290552842984467E-4]:2.854728250157E-1)[&rate=5.290552842984467E-4]:1.010277765624E-1)[&rate=5.290552842984467E-4]:3.612438358229E-1,(((((50[&rate=5.290552842984467E-4]:1.440084390351E-1,48[&rate=5.290552842984467E-4]:2.26200219857E-1)[&rate=5.290552842984467E-4]:2.637025367946E-1,45[&rate=5.290552842984467E-4]:4.871630306242E-1)[&rate=5.290552842984467E-4]:6.394594891328E-2,(44[&rate=5.290552842984467E-4]:4.969703216615E-1,43[&rate=5.290552842984467E-4]:4.997100476888E-1)[&rate=5.290552842984467E-4]:3.222084965689E-2)[&rate=5.290552842984467E-4]:1.051813850263E-1,(51[&rate=5.290552842984467E-4]:4.130422153065E-1,(17[&rate=5.290552842984467E-4]:5.030499355653E-1,11[&rate=5.290552842984467E-4]:4.646937711816E-1)[&rate=5.290552842984467E-4]:3.054022494675E-2)[&rate=5.290552842984467E-4]:1.637960944627E-1)[&rate=5.290552842984467E-4]:3.676813855924E-1,(((54[&rate=5.290552842984467E-4]:6.887168619322E-1,(47[&rate=5.290552842984467E-4]:4.881806803907E-1,(42[&rate=5.290552842984467E-4]:3.830968086696E-1,40[&rate=5.290552842984467E-4]:3.830968086696E-1)[&rate=5.290552842984467E-4]:8.864551555674E-2)[&rate=5.290552842984467E-4]:2.519371578819E-2)[&rate=5.290552842984467E-4]:1.16334758046E-1,52[&rate=5.290552842984467E-4]:5.529968254577E-1)[&rate=5.290552842984467E-4]:2.339350758261E-1,(63[&rate=5.290552842984467E-4]:3.115939092389E-1,58[&rate=5.290552842984467E-4]:3.088541832116E-1)[&rate=5.290552842984467E-4]:5.136941564286E-1)[&rate=5.290552842984467E-4]:1.575877940778E-1)[&rate=5.290552842984467E-4]:2.016740852272E-1)[&rate=5.290552842984467E-4]:7.214780884176E-2)[&rate=5.290552842984467E-4]:6.527812711907E-2)[&rate=5.290552842984467E-4]:4.766407208165E-1)[&rate=5.290552842984467E-4]:7.390764766955E-1,((14[&rate=5.290552842984467E-4]:2.547736748324E0,29[&rate=5.290552842984467E-4]:4.622438222063E-1)[&rate=5.290552842984467E-4]:2.784236711177E-2,(2[&rate=5.290552842984467E-4]:1.150500666064E0,(((20[&rate=5.290552842984467E-4]:4.874931274293E-1,25[&rate=5.290552842984467E-4]:5.039314835937E-1)[&rate=5.290552842984467E-4]:1.594559759482E-1,28[&rate=5.290552842984467E-4]:7.017436239256E-1)[&rate=5.290552842984467E-4]:1.59850370527E-1,(24[&rate=5.290552842984467E-4]:5.959818782108E-1,(6[&rate=5.290552842984467E-4]:2.409459047232E-1,7[&rate=5.290552842984467E-4]:2.409459047232E-1)[&rate=5.290552842984467E-4]:2.48186658419E-1)[&rate=5.290552842984467E-4]:2.217764998033E-1)[&rate=5.290552842984467E-4]:5.163039318853E-1)[&rate=5.290552842984467E-4]:1.296311326084E0)[&rate=5.290552842984467E-4]:3.882629177703E-2)[&rate=5.290552842984467E-4]:2.054972349938E-2,(61[&rate=5.290552842984467E-4]:6.312152003957E-1,62[&rate=5.290552842984467E-4]:5.683736703411E-1)[&rate=5.290552842984467E-4]:3.846558343373E-2)[&rate=5.290552842984467E-4]:2.001865490356E-2,30[&rate=5.290552842984467E-4]:5.694808594981E-1)[&rate=5.290552842984467E-4]:8.229497812746E-2)[&rate=5.290552842984467E-4]:3.143178648197E-2,((34[&rate=5.290552842984467E-4]:4.850481132663E-1,(33[&rate=5.290552842984467E-4]:6.124879950269E-1,36[&rate=5.290552842984467E-4]:6.480071207097E-1)[&rate=5.290552842984467E-4]:5.835246796634E-2)[&rate=5.290552842984467E-4]:1.192527328638E-1,((37[&rate=5.290552842984467E-4]:5.005429230488E-1,31[&rate=5.290552842984467E-4]:5.005429230488E-1)[&rate=5.290552842984467E-4]:6.57615646884E-2,32[&rate=5.290552842984467E-4]:6.510039412893E-1)[&rate=5.290552842984467E-4]:1.636794185021E-1)[&rate=5.290552842984467E-4]:7.868526611236E-3);
tree STATE_7068000 [&joint=-18005.24473476884,lnP=-18005.24473476884] = [&R] ((35[&rate=5.171751543433219E-4]:7.2266907163E-1,(14[&rate=5.171751543433219E-4]:2.658323076431E0,((((29[&rate=5.171751543433219E-4]:4.81517828566E-1,62[&rate=5.171751543433219E-4]:5.388948777463E-1)[&rate=5.171751543433219E-4]:2.691414715265E-2,61[&rate=5.171751543433219E-4]:6.286505549535E-1)[&rate=5.171751543433219E-4]:3.460093894988E-2,(2[&rate=5.171751543433219E-4]:7.58672956147E-1,(((24[&rate=5.171751543433219E-4]:5.415458941694E-1,(6[&rate=5.171751543433219E-4]:1.515524262653E-1,7[&rate=5.171751543433219E-4]:1.515524262653E-1)[&rate=5.171751543433219E-4]:2.831441528356E-1)[&rate=5.171751543433219E-4]:8.417571970126E-2,28[&rate=5.171751543433219E-4]:6.695572303091E-1)[&rate=5.171751543433219E-4]:6.978903683946E-2,(20[&rate=5.171751543433219E-4]:5.801795870128E-1,25[&rate=5.171751543433219E-4]:5.966179431772E-1)[&rate=5.171751543433219E-4]:1.043721595877E-1)[&rate=5.171751543433219E-4]:2.467239492725E-1)[&rate=5.171751543433219E-4]:1.741085761351E0)[&rate=5.171751543433219E-4]:2.26108673346E-2,((38[&rate=5.171751543433219E-4]:8.561351755347E-1,(((3[&rate=5.171751543433219E-4]:6.716156346892E-1,16[&rate=5.171751543433219E-4]:7.866841278398E-1)[&rate=5.171751543433219E-4]:1.109063219308E-1,(5[&rate=5.171751543433219E-4]:5.340972764132E-1,(13[&rate=5.171751543433219E-4]:4.785705416273E-1,9[&rate=5.171751543433219E-4]:4.402143772439E-1)[&rate=5.171751543433219E-4]:1.103212553337E-1)[&rate=5.171751543433219E-4]:3.004794747273E-1)[&rate=5.171751543433219E-4]:5.811759087787E-1,(((((53[&rate=5.171751543433219E-4]:7.592939618644E-1,((41[&rate=5.171751543433219E-4]:4.948461769967E-1,46[&rate=5.171751543433219E-4]:5.167639852157E-1)[&rate=5.171751543433219E-4]:2.245538435035E-1,(15[&rate=5.171751543433219E-4]:5.858856363936E-1,12[&rate=5.171751543433219E-4]:5.475294720099E-1)[&rate=5.171751543433219E-4]:1.992678087641E-1)[&rate=5.171751543433219E-4]:9.756955062799E-3)[&rate=5.171751543433219E-4]:5.097338636708E-2,(8[&rate=5.171751543433219E-4]:5.615134258814E-1,(49[&rate=5.171751543433219E-4]:5.132828033381E-1,(4[&rate=5.171751543433219E-4]:3.411131217293E-1,27[&rate=5.171751543433219E-4]:5.137158614553E-1)[&rate=5.171751543433219E-4]:1.146354350336E-1)[&rate=5.171751543433219E-4]:5.644980062537E-2)[&rate=5.171751543433219E-4]:2.377950182404E-1)[&rate=5.171751543433219E-4]:2.635128179924E-1,(((44[&rate=5.171751543433219E-4]:5.299252085721E-1,(43[&rate=5.171751543433219E-4]:5.218733129049E-1,(45[&rate=5.171751543433219E-4]:4.903930609851E-1,(50[&rate=5.171751543433219E-4]:3.245015801767E-1,48[&rate=5.171751543433219E-4]:4.066933609986E-1)[&rate=5.171751543433219E-4]:8.643942601389E-2)[&rate=5.171751543433219E-4]:5.06583341115E-2)[&rate=5.171751543433219E-4]:1.079162169458E-2)[&rate=5.171751543433219E-4]:1.855511433516E-1,((17[&rate=5.171751543433219E-4]:5.924026516521E-1,11[&rate=5.171751543433219E-4]:5.540464872685E-1)[&rate=5.171751543433219E-4]:8.391950627151E-2,51[&rate=5.171751543433219E-4]:5.557742127181E-1)[&rate=5.171751543433219E-4]:1.021678926302E-1)[&rate=5.171751543433219E-4]:2.898068882184E-1,(((63[&rate=5.171751543433219E-4]:4.601596454864E-1,58[&rate=5.171751543433219E-4]:4.57419919459E-1)[&rate=5.171751543433219E-4]:2.852920521472E-1,((40[&rate=5.171751543433219E-4]:4.363638153175E-1,42[&rate=5.171751543433219E-4]:4.363638153175E-1)[&rate=5.171751543433219E-4]:1.094820135065E-1,(47[&rate=5.171751543433219E-4]:4.219422178704E-1,54[&rate=5.171751543433219E-4]:5.972846836238E-1)[&rate=5.171751543433219E-4]:1.40341967118E-1)[&rate=5.171751543433219E-4]:2.215236770286E-1)[&rate=5.171751543433219E-4]:1.757781695577E-1,52[&rate=5.171751543433219E-4]:8.828737028076E-1)[&rate=5.171751543433219E-4]:6.487529075905E-2)[&rate=5.171751543433219E-4]:4.10996658078E-2)[&rate=5.171751543433219E-4]:2.339844184918E-1,(57[&rate=5.171751543433219E-4]:7.339551463348E-1,(56[&rate=5.171751543433219E-4]:3.269797698656E-1,(60[&rate=5.171751543433219E-4]:1.534351947606E-1,59[&rate=5.171751543433219E-4]:1.479557427057E-1)[&rate=5.171751543433219E-4]:1.762843011326E-1)[&rate=5.171751543433219E-4]:4.042356504416E-1)[&rate=5.171751543433219E-4]:7.436724520796E-1)[&rate=5.171751543433219E-4]:2.980458298465E-3,(((((18[&rate=5.171751543433219E-4]:5.72050653457E-1,23[&rate=5.171751543433219E-4]:5.912287356488E-1)[&rate=5.171751543433219E-4]:5.986348758608E-2,21[&rate=5.171751543433219E-4]:6.401333191252E-1)[&rate=5.171751543433219E-4]:2.513442349981E-1,(55[&rate=5.171751543433219E-4]:6.028093137885E-1,10[&rate=5.171751543433219E-4]:6.219873959802E-1)[&rate=5.171751543433219E-4]:1.845586512938E-1)[&rate=5.171751543433219E-4]:2.887757562316E-1,39[&rate=5.171751543433219E-4]:2.956837884814E-2)[&rate=5.171751543433219E-4]:8.899657091668E-2,(22[&rate=5.171751543433219E-4]:8.700080691807E-1,((26[&rate=5.171751543433219E-4]:7.434707130945E-1,19[&rate=5.171751543433219E-4]:7.188131788481E-1)[&rate=5.171751543433219E-4]:1.115350970624E-1,1[&rate=5.171751543433219E-4]:6.870444029396E-2)[&rate=5.171751543433219E-4]:2.048171107854E-2)[&rate=5.171751543433219E-4]:4.102007162005E-1)[&rate=5.171751543433219E-4]:1.154677644822E-1)[&rate=5.171751543433219E-4]:1.324048771791E-1)[&rate=5.171751543433219E-4]:4.951770361635E-1)[&rate=5.171751543433219E-4]:5.731907670793E-1,30[&rate=5.171751543433219E-4]:4.561617836203E-1)[&rate=5.171751543433219E-4]:1.094819983828E-1)[&rate=5.171751543433219E-4]:7.186368310336E-3)[&rate=5.171751543433219E-4]:2.142362077031E-2)[&rate=5.171751543433219E-4]:1.464476182573E-1,((34[&rate=5.171751543433219E-4]:4.639619930132E-1,((37[&rate=5.171751543433219E-4]:4.658861187323E-1,31[&rate=5.171751543433219E-4]:4.658861187323E-1)[&rate=5.171751543433219E-4]:9.41332066294E-2,32[&rate=5.171751543433219E-4]:6.447187789138E-1)[&rate=5.171751543433219E-4]:2.962572776067E-2)[&rate=5.171751543433219E-4]:2.641082143183E-2,(33[&rate=5.171751543433219E-4]:6.458423106171E-1,36[&rate=5.171751543433219E-4]:6.813614362999E-1)[&rate=5.171751543433219E-4]:3.032285355484E-2)[&rate=5.171751543433219E-4]:1.792903235298E-1);
tree STATE_7070000 [&joint=-18022.9217582847,lnP=-18022.9217582847] = [&R] (((37[&rate=5.770748418433431E-4]:4.747002560122E-1,31[&rate=5.770748418433431E-4]:4.747002560122E-1)[&rate=5.770748418433431E-4]:2.097177741324E-2,32[&rate=5.770748418433431E-4]:5.803714869774E-1)[&rate=5.770748418433431E-4]:3.961215809391E-1,((36[&rate=5.770748418433431E-4]:7.383306746886E-1,(33[&rate=5.770748418433431E-4]:6.406487336843E-1,30[&rate=5.770748418433431E-4]:5.258946353236E-1)[&rate=5.770748418433431E-4]:6.216281532148E-2)[&rate=5.770748418433431E-4]:1.630710415258E-1,((34[&rate=5.770748418433431E-4]:3.980507229617E-1,35[&rate=5.770748418433431E-4]:5.975042748741E-1)[&rate=5.770748418433431E-4]:1.920398335858E-1,((((38[&rate=5.770748418433431E-4]:1.271200337992E0,((((13[&rate=5.770748418433431E-4]:2.799233950078E-1,9[&rate=5.770748418433431E-4]:2.415672306243E-1)[&rate=5.770748418433431E-4]:1.768135709968E-1,5[&rate=5.770748418433431E-4]:4.019424454567E-1)[&rate=5.770748418433431E-4]:2.570404692087E-1,(3[&rate=5.770748418433431E-4]:2.807906190735E-1,16[&rate=5.770748418433431E-4]:3.958591122241E-1)[&rate=5.770748418433431E-4]:3.261375010715E-1)[&rate=5.770748418433431E-4]:6.866296821989E-1,(((((22[&rate=5.770748418433431E-4]:9.833905155577E-1,((26[&rate=5.770748418433431E-4]:6.646535467063E-1,19[&rate=5.770748418433431E-4]:6.399960124598E-1)[&rate=5.770748418433431E-4]:1.389484578051E-1,1[&rate=5.770748418433431E-4]:1.730063464844E-2)[&rate=5.770748418433431E-4]:1.85267963101E-1)[&rate=5.770748418433431E-4]:1.811458961586E-1,39[&rate=5.770748418433431E-4]:2.892576099909E-3)[&rate=5.770748418433431E-4]:6.370480774418E-2,((55[&rate=5.770748418433431E-4]:4.082860929339E-1,10[&rate=5.770748418433431E-4]:4.274641751256E-1)[&rate=5.770748418433431E-4]:1.713936862011E-1,(21[&rate=5.770748418433431E-4]:5.616440038235E-1,(18[&rate=5.770748418433431E-4]:3.737554573505E-1,23[&rate=5.770748418433431E-4]:3.929335395422E-1)[&rate=5.770748418433431E-4]:1.79669368391E-1)[&rate=5.770748418433431E-4]:1.221453643524E-1)[&rate=5.770748418433431E-4]:5.334929471749E-1)[&rate=5.770748418433431E-4]:6.332185263426E-2,(((41[&rate=5.770748418433431E-4]:5.717075932649E-1,46[&rate=5.770748418433431E-4]:5.936254014839E-1)[&rate=5.770748418433431E-4]:1.633628424895E-1,(49[&rate=5.770748418433431E-4]:7.40121348358E-1,((8[&rate=5.770748418433431E-4]:6.653868337613E-1,((4[&rate=5.770748418433431E-4]:3.109452603432E-2,27[&rate=5.770748418433431E-4]:2.036972657603E-1)[&rate=5.770748418433431E-4]:4.202998938838E-1,53[&rate=5.770748418433431E-4]:5.116683925208E-1)[&rate=5.770748418433431E-4]:1.646773453501E-1)[&rate=5.770748418433431E-4]:1.049847901322E-2,(15[&rate=5.770748418433431E-4]:6.597507326798E-1,12[&rate=5.770748418433431E-4]:6.213945682961E-1)[&rate=5.770748418433431E-4]:6.270992256048E-2)[&rate=5.770748418433431E-4]:5.60168575014E-2)[&rate=5.770748418433431E-4]:2.234634767011E-2)[&rate=5.770748418433431E-4]:1.398984373894E-1,((((44[&rate=5.770748418433431E-4]:2.240692113311E-1,43[&rate=5.770748418433431E-4]:2.268089373584E-1)[&rate=5.770748418433431E-4]:2.658455509883E-1,((50[&rate=5.770748418433431E-4]:9.36170989076E-2,48[&rate=5.770748418433431E-4]:1.758088797295E-1)[&rate=5.770748418433431E-4]:2.423005785107E-1,45[&rate=5.770748418433431E-4]:4.153697322128E-1)[&rate=5.770748418433431E-4]:9.646283832566E-2)[&rate=5.770748418433431E-4]:2.277905354112E-1,(51[&rate=5.770748418433431E-4]:4.016945191958E-1,(17[&rate=5.770748418433431E-4]:4.983747830253E-1,11[&rate=5.770748418433431E-4]:4.600186186416E-1)[&rate=5.770748418433431E-4]:2.386768137607E-2)[&rate=5.770748418433431E-4]:2.584765319592E-1)[&rate=5.770748418433431E-4]:1.430975669912E-1,((52[&rate=5.770748418433431E-4]:6.11645869057E-1,(63[&rate=5.770748418433431E-4]:1.406831526961E-1,58[&rate=5.770748418433431E-4]:1.379434266687E-1)[&rate=5.770748418433431E-4]:5.093188807446E-1)[&rate=5.770748418433431E-4]:5.595301380661E-2,(42[&rate=5.770748418433431E-4]:6.716918947194E-1,((40[&rate=5.770748418433431E-4]:3.317063639256E-1,47[&rate=5.770748418433431E-4]:3.4814472009E-1)[&rate=5.770748418433431E-4]:1.610747664778E-2,54[&rate=5.770748418433431E-4]:5.395946624912E-1)[&rate=5.770748418433431E-4]:3.23878054146E-1)[&rate=5.770748418433431E-4]:5.618096074696E-2)[&rate=5.770748418433431E-4]:1.356697352827E-1)[&rate=5.770748418433431E-4]:1.690573444937E-2)[&rate=5.770748418433431E-4]:3.015257058004E-1)[&rate=5.770748418433431E-4]:1.528662744724E-2,(57[&rate=5.770748418433431E-4]:6.092932922728E-1,(59[&rate=5.770748418433431E-4]:2.36837911605E-1,(60[&rate=5.770748418433431E-4]:1.702668734971E-1,56[&rate=5.770748418433431E-4]:1.675271474695E-1)[&rate=5.770748418433431E-4]:7.205049016282E-2)[&rate=5.770748418433431E-4]:3.669759286129E-1)[&rate=5.770748418433431E-4]:7.824879141186E-1)[&rate=5.770748418433431E-4]:1.510916644457E-1)[&rate=5.770748418433431E-4]:9.803822616759E-1)[&rate=5.770748418433431E-4]:2.210113296319E-1,29[&rate=5.770748418433431E-4]:5.190475086302E-1)[&rate=5.770748418433431E-4]:4.453203150415E-2,(61[&rate=5.770748418433431E-4]:6.405918032221E-1,((2[&rate=5.770748418433431E-4]:6.032998720453E-1,(((20[&rate=5.770748418433431E-4]:4.246442732864E-1,25[&rate=5.770748418433431E-4]:4.410826294508E-1)[&rate=5.770748418433431E-4]:9.114589934912E-2,28[&rate=5.770748418433431E-4]:5.705846931836E-1)[&rate=5.770748418433431E-4]:1.299076371359E-1,(24[&rate=5.770748418433431E-4]:3.183355292067E-1,(6[&rate=5.770748418433431E-4]:1.473802808391E-1,7[&rate=5.770748418433431E-4]:1.473802808391E-1)[&rate=5.770748418433431E-4]:6.410593329909E-2)[&rate=5.770748418433431E-4]:3.383211846744E-1)[&rate=5.770748418433431E-4]:1.302048019998E-1)[&rate=5.770748418433431E-4]:1.657973863897E0,14[&rate=5.770748418433431E-4]:2.39004085923E0)[&rate=5.770748418433431E-4]:2.158252908745E-1)[&rate=5.770748418433431E-4]:4.320631614717E-2)[&rate=5.770748418433431E-4]:3.050028109885E-2,62[&rate=5.770748418433431E-4]:6.514568704136E-1)[&rate=5.770748418433431E-4]:6.70489866804E-2)[&rate=5.770748418433431E-4]:8.999968425722E-2)[&rate=5.770748418433431E-4]:8.602031345068E-2);
tree STATE_7072000 [&joint=-18007.20014302042,lnP=-18007.20014302042] = [&R] (((35[&rate=5.514164130061621E-4]:5.851428992906E-1,(((37[&rate=5.514164130061621E-4]:2.434700581898E-1,31[&rate=5.514164130061621E-4]:2.434700581898E-1)[&rate=5.514164130061621E-4]:2.313766220132E-1,32[&rate=5.514164130061621E-4]:5.59546133755E-1)[&rate=5.514164130061621E-4]:1.576444430273E-2,(36[&rate=5.514164130061621E-4]:4.882769531291E-1,33[&rate=5.514164130061621E-4]:4.527578274463E-1)[&rate=5.514164130061621E-4]:9.796258667714E-2)[&rate=5.514164130061621E-4]:2.076128298157E-2)[&rate=5.514164130061621E-4]:1.485644417035E-1,((61[&rate=5.514164130061621E-4]:6.566428710511E-1,((62[&rate=5.514164130061621E-4]:4.52665459964E-1,(2[&rate=5.514164130061621E-4]:6.462955419292E-1,((24[&rate=5.514164130061621E-4]:6.277241052538E-1,(6[&rate=5.514164130061621E-4]:3.79026155803E-1,7[&rate=5.514164130061621E-4]:3.79026155803E-1)[&rate=5.514164130061621E-4]:1.418486343823E-1)[&rate=5.514164130061621E-4]:8.995990980949E-2,((20[&rate=5.514164130061621E-4]:2.170234483956E-1,25[&rate=5.514164130061621E-4]:2.334618045599E-1)[&rate=5.514164130061621E-4]:4.270053584965E-1,28[&rate=5.514164130061621E-4]:6.988233274401E-1)[&rate=5.514164130061621E-4]:6.269630406159E-2)[&rate=5.514164130061621E-4]:1.121731707015E-1)[&rate=5.514164130061621E-4]:1.705718671684E0)[&rate=5.514164130061621E-4]:2.080409247069E-2,(14[&rate=5.514164130061621E-4]:2.401371028289E0,34[&rate=5.514164130061621E-4]:2.448398508056E-1)[&rate=5.514164130061621E-4]:1.002144010826E-1)[&rate=5.514164130061621E-4]:1.203317885618E-1)[&rate=5.514164130061621E-4]:6.354929695215E-2,(38[&rate=5.514164130061621E-4]:6.530348815304E-1,((((13[&rate=5.514164130061621E-4]:6.105272472885E-1,9[&rate=5.514164130061621E-4]:5.721710829051E-1)[&rate=5.514164130061621E-4]:9.94577748946E-2,5[&rate=5.514164130061621E-4]:6.551905016353E-1)[&rate=5.514164130061621E-4]:2.942834595477E-2,(3[&rate=5.514164130061621E-4]:4.057926339435E-1,16[&rate=5.514164130061621E-4]:5.208611270941E-1)[&rate=5.514164130061621E-4]:2.267714191261E-1)[&rate=5.514164130061621E-4]:7.943781969065E-1,(((((41[&rate=5.514164130061621E-4]:4.478093641732E-1,46[&rate=5.514164130061621E-4]:4.697271723923E-1)[&rate=5.514164130061621E-4]:2.049979222284E-1,(8[&rate=5.514164130061621E-4]:6.403086975552E-1,(49[&rate=5.514164130061621E-4]:6.403145858735E-1,((15[&rate=5.514164130061621E-4]:4.648106214499E-1,12[&rate=5.514164130061621E-4]:4.264544570662E-1)[&rate=5.514164130061621E-4]:1.62626929703E-1,((4[&rate=5.514164130061621E-4]:1.875426717339E-1,27[&rate=5.514164130061621E-4]:3.601454114599E-1)[&rate=5.514164130061621E-4]:2.146091680629E-1,53[&rate=5.514164130061621E-4]:4.624258123996E-1)[&rate=5.514164130061621E-4]:1.293953003971E-1)[&rate=5.514164130061621E-4]:5.123319910437E-2)[&rate=5.514164130061621E-4]:8.213289763697E-3)[&rate=5.514164130061621E-4]:3.167667103824E-2)[&rate=5.514164130061621E-4]:4.341217314487E-1,((((44[&rate=5.514164130061621E-4]:4.288886476865E-1,43[&rate=5.514164130061621E-4]:4.316283737139E-1)[&rate=5.514164130061621E-4]:1.400338254227E-1,((50[&rate=5.514164130061621E-4]:3.893405431948E-1,48[&rate=5.514164130061621E-4]:4.715323240167E-1)[&rate=5.514164130061621E-4]:1.283805103752E-2,45[&rate=5.514164130061621E-4]:4.816306490268E-1)[&rate=5.514164130061621E-4]:1.092096323015E-1)[&rate=5.514164130061621E-4]:2.346881527306E-1,(51[&rate=5.514164130061621E-4]:6.324912276901E-1,(17[&rate=5.514164130061621E-4]:4.150763529939E-1,11[&rate=5.514164130061621E-4]:3.767201886102E-1)[&rate=5.514164130061621E-4]:3.379628199018E-1)[&rate=5.514164130061621E-4]:1.135851515743E-1)[&rate=5.514164130061621E-4]:1.980654487476E-1,(((54[&rate=5.514164130061621E-4]:7.548576321742E-1,((42[&rate=5.514164130061621E-4]:4.576719659952E-1,40[&rate=5.514164130061621E-4]:4.576719659952E-1)[&rate=5.514164130061621E-4]:9.015304883284E-2,47[&rate=5.514164130061621E-4]:5.642633709924E-1)[&rate=5.514164130061621E-4]:1.525179542838E-2)[&rate=5.514164130061621E-4]:1.043098236725E-1,52[&rate=5.514164130061621E-4]:6.071126613261E-1)[&rate=5.514164130061621E-4]:1.335881440186E-1,(63[&rate=5.514164130061621E-4]:2.165941769196E-1,58[&rate=5.514164130061621E-4]:2.138544508922E-1)[&rate=5.514164130061621E-4]:5.624627928088E-1)[&rate=5.514164130061621E-4]:2.034410226673E-1)[&rate=5.514164130061621E-4]:8.799266929028E-2)[&rate=5.514164130061621E-4]:6.691326731938E-2,(57[&rate=5.514164130061621E-4]:6.95214542222E-1,(56[&rate=5.514164130061621E-4]:2.978217672235E-1,(60[&rate=5.514164130061621E-4]:2.351067583485E-1,59[&rate=5.514164130061621E-4]:2.296273062936E-1)[&rate=5.514164130061621E-4]:6.545473490255E-2)[&rate=5.514164130061621E-4]:3.946530489709E-1)[&rate=5.514164130061621E-4]:6.586277429478E-1)[&rate=5.514164130061621E-4]:5.172633402913E-2,((39[&rate=5.514164130061621E-4]:3.142898269799E-2,(22[&rate=5.514164130061621E-4]:8.490723434121E-1,((26[&rate=5.514164130061621E-4]:5.495076661623E-1,19[&rate=5.514164130061621E-4]:5.248501319159E-1)[&rate=5.514164130061621E-4]:2.490588291803E-1,1[&rate=5.514164130061621E-4]:1.226512547972E-2)[&rate=5.514164130061621E-4]:5.59853001242E-2)[&rate=5.514164130061621E-4]:3.440004749022E-1)[&rate=5.514164130061621E-4]:4.878127911746E-2,((55[&rate=5.514164130061621E-4]:4.741172918755E-1,10[&rate=5.514164130061621E-4]:4.932953740672E-1)[&rate=5.514164130061621E-4]:2.111244966117E-1,(21[&rate=5.514164130061621E-4]:6.472559733081E-1,(18[&rate=5.514164130061621E-4]:5.282406448195E-1,23[&rate=5.514164130061621E-4]:5.474187270112E-1)[&rate=5.514164130061621E-4]:1.107961504065E-1)[&rate=5.514164130061621E-4]:1.4209540422E-1)[&rate=5.514164130061621E-4]:4.415438157941E-1)[&rate=5.514164130061621E-4]:7.878301491762E-2)[&rate=5.514164130061621E-4]:2.706886992704E-1)[&rate=5.514164130061621E-4]:2.288323575819E-1)[&rate=5.514164130061621E-4]:9.201028662317E-1)[&rate=5.514164130061621E-4]:5.318451679448E-3)[&rate=5.514164130061621E-4]:2.525750881267E-2,(30[&rate=5.514164130061621E-4]:5.938410288457E-1,29[&rate=5.514164130061621E-4]:5.938410288457E-1)[&rate=5.514164130061621E-4]:3.670852041473E-2);
tree STATE_7074000 [&joint=-17992.999876609585,lnP=-17992.999876609585] = [&R] ((((29[&rate=6.256730885646399E-4]:5.035431390074E-1,(62[&rate=6.256730885646399E-4]:4.882815289985E-1,30[&rate=6.256730885646399E-4]:4.309044798182E-1)[&rate=6.256730885646399E-4]:7.263865918928E-2)[&rate=6.256730885646399E-4]:3.634604189599E-2,((2[&rate=6.256730885646399E-4]:8.845189880159E-1,((28[&rate=6.256730885646399E-4]:9.490669018703E-1,(20[&rate=6.256730885646399E-4]:4.853666322736E-1,25[&rate=6.256730885646399E-4]:5.018049884379E-1)[&rate=6.256730885646399E-4]:4.089057490487E-1)[&rate=6.256730885646399E-4]:5.775014043946E-2,(24[&rate=6.256730885646399E-4]:6.649535352412E-1,(6[&rate=6.256730885646399E-4]:2.584310604427E-1,7[&rate=6.256730885646399E-4]:2.584310604427E-1)[&rate=6.256730885646399E-4]:2.9967315973E-1)[&rate=6.256730885646399E-4]:2.980278906302E-1)[&rate=6.256730885646399E-4]:1.050992059802E-1)[&rate=6.256730885646399E-4]:1.554868812886E0,(((38[&rate=6.256730885646399E-4]:8.035623689938E-1,(((5[&rate=6.256730885646399E-4]:6.837093682496E-1,(3[&rate=6.256730885646399E-4]:5.378716969193E-1,16[&rate=6.256730885646399E-4]:6.529401900699E-1)[&rate=6.256730885646399E-4]:9.378287680992E-2)[&rate=6.256730885646399E-4]:8.24592598372E-4,(13[&rate=6.256730885646399E-4]:5.69718106811E-1,9[&rate=6.256730885646399E-4]:5.313619424276E-1)[&rate=6.256730885646399E-4]:1.696103745848E-1)[&rate=6.256730885646399E-4]:7.026207049412E-1,(((57[&rate=6.256730885646399E-4]:8.368440148664E-1,((60[&rate=6.256730885646399E-4]:5.974989625756E-1,56[&rate=6.256730885646399E-4]:5.94759236548E-1)[&rate=6.256730885646399E-4]:4.111260314919E-2,59[&rate=6.256730885646399E-4]:6.331321136698E-1)[&rate=6.256730885646399E-4]:1.982324491417E-1)[&rate=6.256730885646399E-4]:5.989161117384E-1,(39[&rate=6.256730885646399E-4]:2.654470481335E-3,((22[&rate=6.256730885646399E-4]:8.683496942811E-1,((26[&rate=6.256730885646399E-4]:7.267779410623E-1,19[&rate=6.256730885646399E-4]:7.021204068159E-1)[&rate=6.256730885646399E-4]:1.031324664302E-1,1[&rate=6.256730885646399E-4]:4.360903762962E-2)[&rate=6.256730885646399E-4]:4.391873884328E-2)[&rate=6.256730885646399E-4]:2.453063006693E-1,((55[&rate=6.256730885646399E-4]:5.292669489181E-1,10[&rate=6.256730885646399E-4]:5.484450311098E-1)[&rate=6.256730885646399E-4]:2.558601517214E-1,(21[&rate=6.256730885646399E-4]:4.749002208688E-1,(18[&rate=6.256730885646399E-4]:3.629307923502E-1,23[&rate=6.256730885646399E-4]:3.821088745419E-1)[&rate=6.256730885646399E-4]:1.037502504366E-1)[&rate=6.256730885646399E-4]:4.143364688117E-1)[&rate=6.256730885646399E-4]:2.134604011603E-1)[&rate=6.256730885646399E-4]:5.064231114728E-2)[&rate=6.256730885646399E-4]:1.865303136577E-1)[&rate=6.256730885646399E-4]:1.339433917793E-2,(((53[&rate=6.256730885646399E-4]:6.894772125588E-1,((46[&rate=6.256730885646399E-4]:4.472124447029E-1,41[&rate=6.256730885646399E-4]:4.252946364838E-1)[&rate=6.256730885646399E-4]:8.628449336135E-2,49[&rate=6.256730885646399E-4]:5.38976390119E-1)[&rate=6.256730885646399E-4]:1.477610964122E-1)[&rate=6.256730885646399E-4]:8.109230942108E-3,(((4[&rate=6.256730885646399E-4]:4.186216665279E-2,27[&rate=6.256730885646399E-4]:2.144649063788E-1)[&rate=6.256730885646399E-4]:4.703857983446E-1,8[&rate=6.256730885646399E-4]:5.615630334905E-1)[&rate=6.256730885646399E-4]:6.19301262244E-2,(15[&rate=6.256730885646399E-4]:2.642817543096E-1,12[&rate=6.256730885646399E-4]:2.259255899259E-1)[&rate=6.256730885646399E-4]:4.057867478711E-1)[&rate=6.256730885646399E-4]:6.313437967631E-2)[&rate=6.256730885646399E-4]:3.181171784333E-1,((((((50[&rate=6.256730885646399E-4]:3.216656140842E-1,48[&rate=6.256730885646399E-4]:4.038573949061E-1)[&rate=6.256730885646399E-4]:1.871354711444E-1,45[&rate=6.256730885646399E-4]:5.882531400231E-1)[&rate=6.256730885646399E-4]:6.615340804693E-2,43[&rate=6.256730885646399E-4]:6.352284658783E-1)[&rate=6.256730885646399E-4]:1.00212002764E-1,44[&rate=6.256730885646399E-4]:7.327007426149E-1)[&rate=6.256730885646399E-4]:1.291408411625E-1,(51[&rate=6.256730885646399E-4]:7.884299476596E-1,(17[&rate=6.256730885646399E-4]:5.844829949911E-1,11[&rate=6.256730885646399E-4]:5.461268306074E-1)[&rate=6.256730885646399E-4]:3.244948978741E-1)[&rate=6.256730885646399E-4]:1.587738954243E-2)[&rate=6.256730885646399E-4]:3.318784797721E-2,(((63[&rate=6.256730885646399E-4]:2.538271870621E-1,58[&rate=6.256730885646399E-4]:2.510874610348E-1)[&rate=6.256730885646399E-4]:4.088507243478E-1,52[&rate=6.256730885646399E-4]:6.243217470262E-1)[&rate=6.256730885646399E-4]:8.029233419899E-2,((40[&rate=6.256730885646399E-4]:2.442994689346E-1,(54[&rate=6.256730885646399E-4]:2.751279667101E-1,47[&rate=6.256730885646399E-4]:9.978550095671E-2)[&rate=6.256730885646399E-4]:1.609523241423E-1)[&rate=6.256730885646399E-4]:4.785585442382E-2,42[&rate=6.256730885646399E-4]:2.921553233584E-1)[&rate=6.256730885646399E-4]:4.727327304696E-1)[&rate=6.256730885646399E-4]:1.328811039541E-1)[&rate=6.256730885646399E-4]:9.327692990542E-2)[&rate=6.256730885646399E-4]:2.6358783015E-1)[&rate=6.256730885646399E-4]:1.352604739791E-1)[&rate=6.256730885646399E-4]:4.712022237526E-1)[&rate=6.256730885646399E-4]:5.452261924704E-1,34[&rate=6.256730885646399E-4]:3.045861511043E-1)[&rate=6.256730885646399E-4]:4.162496179412E-2,14[&rate=6.256730885646399E-4]:2.502742290382E0)[&rate=6.256730885646399E-4]:6.541263380844E-2)[&rate=6.256730885646399E-4]:5.72271828304E-2)[&rate=6.256730885646399E-4]:6.034973029215E-2,61[&rate=6.256730885646399E-4]:7.204574904305E-1)[&rate=6.256730885646399E-4]:5.977534999368E-2,((36[&rate=6.256730885646399E-4]:4.761427625502E-1,33[&rate=6.256730885646399E-4]:4.406236368673E-1)[&rate=6.256730885646399E-4]:1.481763967114E-1,(35[&rate=6.256730885646399E-4]:4.751519524634E-1,((37[&rate=6.256730885646399E-4]:8.98491936336E-2,31[&rate=6.256730885646399E-4]:8.98491936336E-2)[&rate=6.256730885646399E-4]:1.730574053572E-1,32[&rate=6.256730885646399E-4]:3.476060525428E-1)[&rate=6.256730885646399E-4]:1.384748616693E-1)[&rate=6.256730885646399E-4]:1.27309283301E-1)[&rate=6.256730885646399E-4]:1.859683259712E-1);
tree STATE_7076000 [&joint=-17996.06234059504,lnP=-17996.06234059504] = [&R] ((34[&rate=5.422741340079696E-4]:4.6686626798E-1,((61[&rate=5.422741340079696E-4]:5.938268243635E-1,((29[&rate=5.422741340079696E-4]:4.027907601392E-1,((2[&rate=5.422741340079696E-4]:1.411815069393E0,((28[&rate=5.422741340079696E-4]:1.123552338671E0,(20[&rate=5.422741340079696E-4]:6.057693669581E-1,25[&rate=5.422741340079696E-4]:6.222077231225E-1)[&rate=5.422741340079696E-4]:4.629884511643E-1)[&rate=5.422741340079696E-4]:1.467659581865E-1,(24[&rate=5.422741340079696E-4]:7.687444872576E-1,(6[&rate=5.422741340079696E-4]:4.014826747842E-1,7[&rate=5.422741340079696E-4]:4.014826747842E-1)[&rate=5.422741340079696E-4]:2.604124974049E-1)[&rate=5.422741340079696E-4]:4.577381931609E-1)[&rate=5.422741340079696E-4]:3.688940328098E-1)[&rate=5.422741340079696E-4]:9.035563539407E-1,14[&rate=5.422741340079696E-4]:2.444138546621E0)[&rate=5.422741340079696E-4]:4.414513963517E-2)[&rate=5.422741340079696E-4]:4.135794901059E-2,62[&rate=5.422741340079696E-4]:5.015257583301E-1)[&rate=5.422741340079696E-4]:2.945953597885E-2)[&rate=5.422741340079696E-4]:3.618232718045E-2,(30[&rate=5.422741340079696E-4]:4.644960807283E-1,(38[&rate=5.422741340079696E-4]:1.229799759479E0,((5[&rate=5.422741340079696E-4]:8.631161953742E-1,((3[&rate=5.422741340079696E-4]:4.407437916307E-1,16[&rate=5.422741340079696E-4]:5.558122847813E-1)[&rate=5.422741340079696E-4]:2.119877078977E-1,(13[&rate=5.422741340079696E-4]:3.710595617259E-1,9[&rate=5.422741340079696E-4]:3.327033973424E-1)[&rate=5.422741340079696E-4]:3.885212528708E-1)[&rate=5.422741340079696E-4]:1.583299013253E-1)[&rate=5.422741340079696E-4]:4.268336911891E-1,((((41[&rate=5.422741340079696E-4]:5.157749764382E-1,(53[&rate=5.422741340079696E-4]:5.172466996304E-1,46[&rate=5.422741340079696E-4]:5.090275215481E-1)[&rate=5.422741340079696E-4]:2.866526310924E-2)[&rate=5.422741340079696E-4]:4.22753302084E-1,(((15[&rate=5.422741340079696E-4]:5.213575927376E-1,12[&rate=5.422741340079696E-4]:4.830014283539E-1)[&rate=5.422741340079696E-4]:1.690282544725E-1,(8[&rate=5.422741340079696E-4]:6.016977037939E-1,(4[&rate=5.422741340079696E-4]:2.753482368413E-2,27[&rate=5.422741340079696E-4]:2.001375634101E-1)[&rate=5.422741340079696E-4]:5.248478116167E-1)[&rate=5.422741340079696E-4]:4.211280095037E-2)[&rate=5.422741340079696E-4]:1.017503945935E-1,49[&rate=5.422741340079696E-4]:7.537800774199E-1)[&rate=5.422741340079696E-4]:2.121454613761E-1)[&rate=5.422741340079696E-4]:1.910844698953E-1,(((17[&rate=5.422741340079696E-4]:6.43847832101E-1,11[&rate=5.422741340079696E-4]:6.054916677173E-1)[&rate=5.422741340079696E-4]:1.180127594467E-1,(((((50[&rate=5.422741340079696E-4]:1.375527744937E-1,48[&rate=5.422741340079696E-4]:2.197445553155E-1)[&rate=5.422741340079696E-4]:3.65782278114E-1,43[&rate=5.422741340079696E-4]:5.636090252104E-1)[&rate=5.422741340079696E-4]:1.030179680148E-2,45[&rate=5.422741340079696E-4]:5.930889042036E-1)[&rate=5.422741340079696E-4]:4.740461026984E-2,44[&rate=5.422741340079696E-4]:6.185757062544E-1)[&rate=5.422741340079696E-4]:5.504585598095E-2,51[&rate=5.422741340079696E-4]:6.160873156599E-1)[&rate=5.422741340079696E-4]:2.522533068223E-2)[&rate=5.422741340079696E-4]:2.962440715064E-1,((52[&rate=5.422741340079696E-4]:5.89920785636E-1,(42[&rate=5.422741340079696E-4]:3.375496193321E-1,(40[&rate=5.422741340079696E-4]:3.213257770431E-1,(47[&rate=5.422741340079696E-4]:3.336462653638E-1,54[&rate=5.422741340079696E-4]:5.089887311172E-1)[&rate=5.422741340079696E-4]:4.117867843709E-3)[&rate=5.422741340079696E-4]:1.622384228895E-2)[&rate=5.422741340079696E-4]:3.126451389067E-1)[&rate=5.422741340079696E-4]:2.67142056608E-1,(63[&rate=5.422741340079696E-4]:3.847523206097E-1,58[&rate=5.422741340079696E-4]:3.820125945824E-1)[&rate=5.422741340079696E-4]:5.10666686018E-1)[&rate=5.422741340079696E-4]:8.049387560454E-2)[&rate=5.422741340079696E-4]:1.372615100209E-1)[&rate=5.422741340079696E-4]:1.24539823604E-1,(((((55[&rate=5.422741340079696E-4]:5.176785573476E-1,10[&rate=5.422741340079696E-4]:5.368566395393E-1)[&rate=5.422741340079696E-4]:1.632577148963E-1,(21[&rate=5.422741340079696E-4]:6.080741049728E-1,(18[&rate=5.422741340079696E-4]:3.382129505828E-1,23[&rate=5.422741340079696E-4]:3.573910327745E-1)[&rate=5.422741340079696E-4]:2.61641976308E-1)[&rate=5.422741340079696E-4]:1.76971756312E-1)[&rate=5.422741340079696E-4]:3.929323170001E-1,(22[&rate=5.422741340079696E-4]:9.246506386112E-1,((26[&rate=5.422741340079696E-4]:6.10462019484E-1,19[&rate=5.422741340079696E-4]:5.858044852376E-1)[&rate=5.422741340079696E-4]:2.945540401923E-1,1[&rate=5.422741340079696E-4]:1.187146898134E-1)[&rate=5.422741340079696E-4]:2.511403098953E-2)[&rate=5.422741340079696E-4]:2.642864437835E-1)[&rate=5.422741340079696E-4]:4.957077605742E-3,39[&rate=5.422741340079696E-4]:3.225032438403E-2)[&rate=5.422741340079696E-4]:1.711780261701E-1,(57[&rate=5.422741340079696E-4]:7.36185951041E-1,((59[&rate=5.422741340079696E-4]:3.358478785303E-1,60[&rate=5.422741340079696E-4]:3.413273305853E-1)[&rate=5.422741340079696E-4]:2.487707278355E-2,56[&rate=5.422741340079696E-4]:3.634646773412E-1)[&rate=5.422741340079696E-4]:3.699815476722E-1)[&rate=5.422741340079696E-4]:7.13817741979E-1)[&rate=5.422741340079696E-4]:4.148879001614E-3)[&rate=5.422741340079696E-4]:3.305758851434E-2)[&rate=5.422741340079696E-4]:9.946443934643E-1)[&rate=5.422741340079696E-4]:2.078604802426E-1)[&rate=5.422741340079696E-4]:4.529449158074E-2)[&rate=5.422741340079696E-4]:2.811394703719E-2)[&rate=5.422741340079696E-4]:8.049292774603E-2,((36[&rate=5.422741340079696E-4]:4.344562236057E-1,33[&rate=5.422741340079696E-4]:3.989370979228E-1)[&rate=5.422741340079696E-4]:2.366169693818E-1,(35[&rate=5.422741340079696E-4]:5.983778362474E-1,((37[&rate=5.422741340079696E-4]:1.407637603835E-1,31[&rate=5.422741340079696E-4]:1.407637603835E-1)[&rate=5.422741340079696E-4]:2.953608586608E-1,32[&rate=5.422741340079696E-4]:5.208240725963E-1)[&rate=5.422741340079696E-4]:8.848272539983E-2)[&rate=5.422741340079696E-4]:5.083743324276E-2)[&rate=5.422741340079696E-4]:9.759747814836E-2);
tree STATE_7078000 [&joint=-18012.01839408929,lnP=-18012.01839408929] = [&R] (((37[&rate=5.573254491456251E-4]:4.931187138951E-1,31[&rate=5.573254491456251E-4]:4.931187138951E-1)[&rate=5.573254491456251E-4]:1.445143858656E-1,32[&rate=5.573254491456251E-4]:7.223325533127E-1)[&rate=5.573254491456251E-4]:2.546929754423E-1,(((34[&rate=5.573254491456251E-4]:3.972914891608E-1,35[&rate=5.573254491456251E-4]:5.967450410733E-1)[&rate=5.573254491456251E-4]:1.105082765849E-1,(36[&rate=5.573254491456251E-4]:5.94201537876E-1,33[&rate=5.573254491456251E-4]:5.586824121931E-1)[&rate=5.573254491456251E-4]:1.349097032794E-1)[&rate=5.573254491456251E-4]:5.697725822541E-2,(((2[&rate=5.573254491456251E-4]:1.209768936913E0,(((24[&rate=5.573254491456251E-4]:8.050440642883E-1,(6[&rate=5.573254491456251E-4]:1.310415506667E-1,7[&rate=5.573254491456251E-4]:1.310415506667E-1)[&rate=5.573254491456251E-4]:5.671531985531E-1)[&rate=5.573254491456251E-4]:2.378440571162E-1,(20[&rate=5.573254491456251E-4]:5.255569852307E-1,25[&rate=5.573254491456251E-4]:5.419953413951E-1)[&rate=5.573254491456251E-4]:5.063722320641E-1)[&rate=5.573254491456251E-4]:8.010850157616E-2,28[&rate=5.573254491456251E-4]:1.166832239419E0)[&rate=5.573254491456251E-4]:2.703339577682E-1)[&rate=5.573254491456251E-4]:1.329502116911E0,(61[&rate=5.573254491456251E-4]:6.171752819002E-1,29[&rate=5.573254491456251E-4]:4.969567026653E-1)[&rate=5.573254491456251E-4]:8.558854833002E-2)[&rate=5.573254491456251E-4]:2.684255429752E-2,(((30[&rate=5.573254491456251E-4]:5.113044466844E-1,(38[&rate=5.573254491456251E-4]:9.675285785872E-1,((((13[&rate=5.573254491456251E-4]:6.425090518707E-1,9[&rate=5.573254491456251E-4]:6.041528874873E-1)[&rate=5.573254491456251E-4]:1.775328322635E-1,(3[&rate=5.573254491456251E-4]:4.584027048035E-1,16[&rate=5.573254491456251E-4]:5.734711979541E-1)[&rate=5.573254491456251E-4]:2.547898642624E-1)[&rate=5.573254491456251E-4]:4.399686319996E-2,5[&rate=5.573254491456251E-4]:8.092442267863E-1)[&rate=5.573254491456251E-4]:6.611198645194E-1,(((((55[&rate=5.573254491456251E-4]:5.714412792398E-1,10[&rate=5.573254491456251E-4]:5.906193614316E-1)[&rate=5.573254491456251E-4]:1.411552771576E-1,(21[&rate=5.573254491456251E-4]:6.353776152152E-1,(18[&rate=5.573254491456251E-4]:5.10623937189E-1,23[&rate=5.573254491456251E-4]:5.298020193807E-1)[&rate=5.573254491456251E-4]:1.165344999442E-1)[&rate=5.573254491456251E-4]:1.813285302232E-1)[&rate=5.573254491456251E-4]:3.457516643538E-1,39[&rate=5.573254491456251E-4]:1.177287828543E-2)[&rate=5.573254491456251E-4]:6.819067062796E-2,(22[&rate=5.573254491456251E-4]:1.168153758392E0,((26[&rate=5.573254491456251E-4]:7.579817999141E-1,19[&rate=5.573254491456251E-4]:7.333242656677E-1)[&rate=5.573254491456251E-4]:3.4257750527E-1,1[&rate=5.573254491456251E-4]:3.142579353212E-1)[&rate=5.573254491456251E-4]:7.307390526234E-2)[&rate=5.573254491456251E-4]:7.345362613796E-2)[&rate=5.573254491456251E-4]:1.570602670294E-1,((57[&rate=5.573254491456251E-4]:8.949210501376E-1,(59[&rate=5.573254491456251E-4]:5.089990848451E-1,(60[&rate=5.573254491456251E-4]:4.017618860628E-1,56[&rate=5.573254491456251E-4]:3.990221600352E-1)[&rate=5.573254491456251E-4]:1.127166508373E-1)[&rate=5.573254491456251E-4]:3.804425132376E-1)[&rate=5.573254491456251E-4]:5.232578173124E-1,(((8[&rate=5.573254491456251E-4]:5.478324794546E-1,((15[&rate=5.573254491456251E-4]:4.147003533836E-1,12[&rate=5.573254491456251E-4]:3.763441889999E-1)[&rate=5.573254491456251E-4]:1.539629206803E-1,(4[&rate=5.573254491456251E-4]:2.043384066222E-1,27[&rate=5.573254491456251E-4]:3.769411463482E-1)[&rate=5.573254491456251E-4]:2.684344564828E-1)[&rate=5.573254491456251E-4]:2.574454785654E-2)[&rate=5.573254491456251E-4]:1.457005760393E-1,((53[&rate=5.573254491456251E-4]:4.263183182024E-1,49[&rate=5.573254491456251E-4]:4.235785921748E-1)[&rate=5.573254491456251E-4]:1.145891007867E-1,(41[&rate=5.573254491456251E-4]:5.007393113229E-1,46[&rate=5.573254491456251E-4]:5.22657119542E-1)[&rate=5.573254491456251E-4]:1.00311213648E-2)[&rate=5.573254491456251E-4]:1.635845406146E-1)[&rate=5.573254491456251E-4]:3.672928336184E-1,((((63[&rate=5.573254491456251E-4]:2.235656965356E-1,58[&rate=5.573254491456251E-4]:2.208259705082E-1)[&rate=5.573254491456251E-4]:4.994851569598E-1,(52[&rate=5.573254491456251E-4]:5.918838529213E-1,(((54[&rate=5.573254491456251E-4]:4.339782184618E-1,40[&rate=5.573254491456251E-4]:2.421973965441E-1)[&rate=5.573254491456251E-4]:3.389460788493E-2,42[&rate=5.573254491456251E-4]:2.76092004429E-1)[&rate=5.573254491456251E-4]:2.618571889668E-2,47[&rate=5.573254491456251E-4]:3.1871607949E-1)[&rate=5.573254491456251E-4]:3.498801021984E-1)[&rate=5.573254491456251E-4]:9.281083619042E-2)[&rate=5.573254491456251E-4]:9.915184760472E-2,(((48[&rate=5.573254491456251E-4]:2.881733344004E-1,45[&rate=5.573254491456251E-4]:2.85433608373E-1)[&rate=5.573254491456251E-4]:2.117417039655E-1,50[&rate=5.573254491456251E-4]:4.17723257544E-1)[&rate=5.573254491456251E-4]:5.903164726718E-2,(43[&rate=5.573254491456251E-4]:4.227455542769E-1,44[&rate=5.573254491456251E-4]:4.200058282495E-1)[&rate=5.573254491456251E-4]:1.142833231371E-1)[&rate=5.573254491456251E-4]:3.070916319052E-1)[&rate=5.573254491456251E-4]:9.785854514268E-2,((17[&rate=5.573254491456251E-4]:6.571292249554E-1,11[&rate=5.573254491456251E-4]:6.187730605717E-1)[&rate=5.573254491456251E-4]:1.884948795215E-1,51[&rate=5.573254491456251E-4]:7.250761592714E-1)[&rate=5.573254491456251E-4]:1.566289225877E-1)[&rate=5.573254491456251E-4]:1.051482045135E-1)[&rate=5.573254491456251E-4]:1.765310605294E-1)[&rate=5.573254491456251E-4]:6.542029095853E-2)[&rate=5.573254491456251E-4]:1.840252068697E-1)[&rate=5.573254491456251E-4]:5.519590078296E-1)[&rate=5.573254491456251E-4]:5.16940027091E-1)[&rate=5.573254491456251E-4]:1.469517350143E-3,14[&rate=5.573254491456251E-4]:2.598266890152E0)[&rate=5.573254491456251E-4]:7.567727310286E-2,62[&rate=5.573254491456251E-4]:6.458282863177E-1)[&rate=5.573254491456251E-4]:2.093656815543E-2)[&rate=5.573254491456251E-4]:2.642747004443E-2)[&rate=5.573254491456251E-4]:2.018659911227E-1);
tree STATE_7080000 [&joint=-18009.679630663297,lnP=-18009.679630663297] = [&R] ((((((2[&rate=6.096973233641421E-4]:4.141004323591E-1,28[&rate=6.096973233641421E-4]:6.414976926331E-1)[&rate=6.096973233641421E-4]:3.118633967552E-1,(24[&rate=6.096973233641421E-4]:6.139306151215E-1,(6[&rate=6.096973233641421E-4]:1.776454567915E-1,7[&rate=6.096973233641421E-4]:1.776454567915E-1)[&rate=6.096973233641421E-4]:3.294358432615E-1)[&rate=6.096973233641421E-4]:2.955948578285E-1)[&rate=6.096973233641421E-4]:8.434852448753E-2,(20[&rate=6.096973233641421E-4]:4.988334860914E-1,25[&rate=6.096973233641421E-4]:5.152718422558E-1)[&rate=6.096973233641421E-4]:4.840816072364E-1)[&rate=6.096973233641421E-4]:1.726668878702E0,((62[&rate=6.096973233641421E-4]:5.164179350548E-1,(14[&rate=6.096973233641421E-4]:2.507960608945E0,(38[&rate=6.096973233641421E-4]:6.415131746347E-1,((3[&rate=6.096973233641421E-4]:7.595416160456E-1,(((13[&rate=6.096973233641421E-4]:3.534130537317E-1,9[&rate=6.096973233641421E-4]:3.150568893483E-1)[&rate=6.096973233641421E-4]:2.646438985972E-1,16[&rate=6.096973233641421E-4]:6.262761304113E-1)[&rate=6.096973233641421E-4]:9.748579501599E-4,5[&rate=6.096973233641421E-4]:5.642372897313E-1)[&rate=6.096973233641421E-4]:2.473591208348E-1)[&rate=6.096973233641421E-4]:6.96561287273E-1,(((((55[&rate=6.096973233641421E-4]:4.88582699346E-1,10[&rate=6.096973233641421E-4]:5.077607815377E-1)[&rate=6.096973233641421E-4]:3.5613768614E-1,(21[&rate=6.096973233641421E-4]:6.554615015052E-1,(18[&rate=6.096973233641421E-4]:6.167332871334E-1,23[&rate=6.096973233641421E-4]:6.359113693252E-1)[&rate=6.096973233641421E-4]:3.050903628968E-2)[&rate=6.096973233641421E-4]:2.933684730217E-1)[&rate=6.096973233641421E-4]:3.444967640679E-1,(22[&rate=6.096973233641421E-4]:1.054361492014E0,((26[&rate=6.096973233641421E-4]:5.80192268686E-1,19[&rate=6.096973233641421E-4]:5.555347344395E-1)[&rate=6.096973233641421E-4]:3.558589042861E-1,1[&rate=6.096973233641421E-4]:1.497498031092E-1)[&rate=6.096973233641421E-4]:1.237897710963E-1)[&rate=6.096973233641421E-4]:2.499241506909E-1)[&rate=6.096973233641421E-4]:2.878482327059E-2,39[&rate=6.096973233641421E-4]:1.714266303587E-1)[&rate=6.096973233641421E-4]:9.390823084022E-2,(((((46[&rate=6.096973233641421E-4]:3.84088215551E-1,41[&rate=6.096973233641421E-4]:3.621704073319E-1)[&rate=6.096973233641421E-4]:2.224664292237E-1,(((53[&rate=6.096973233641421E-4]:1.750165966464E-1,8[&rate=6.096973233641421E-4]:1.640576925368E-1)[&rate=6.096973233641421E-4]:1.015422792951E-1,49[&rate=6.096973233641421E-4]:2.738191499139E-1)[&rate=6.096973233641421E-4]:3.11527948171E-1,(4[&rate=6.096973233641421E-4]:1.959156626367E-2,27[&rate=6.096973233641421E-4]:1.921943059897E-1)[&rate=6.096973233641421E-4]:5.08221285246E-1)[&rate=6.096973233641421E-4]:2.668699874456E-2)[&rate=6.096973233641421E-4]:1.219981790905E-1,(15[&rate=6.096973233641421E-4]:5.28128330961E-1,12[&rate=6.096973233641421E-4]:4.897721665773E-1)[&rate=6.096973233641421E-4]:2.442601093427E-1)[&rate=6.096973233641421E-4]:3.421182938903E-1,((((17[&rate=6.096973233641421E-4]:4.104175933686E-1,11[&rate=6.096973233641421E-4]:3.72061428985E-1)[&rate=6.096973233641421E-4]:4.409284456214E-1,51[&rate=6.096973233641421E-4]:7.307980937845E-1)[&rate=6.096973233641421E-4]:8.812227494991E-2,((52[&rate=6.096973233641421E-4]:5.624801364347E-1,(43[&rate=6.096973233641421E-4]:8.973430874921E-2,44[&rate=6.096973233641421E-4]:8.699458272185E-2)[&rate=6.096973233641421E-4]:5.330198002883E-1)[&rate=6.096973233641421E-4]:5.6346018819E-2,((50[&rate=6.096973233641421E-4]:2.399454321028E-1,45[&rate=6.096973233641421E-4]:3.193974868973E-1)[&rate=6.096973233641421E-4]:6.927147415445E-2,48[&rate=6.096973233641421E-4]:3.914086870791E-1)[&rate=6.096973233641421E-4]:3.096092489965E-1)[&rate=6.096973233641421E-4]:2.000942134807E-1)[&rate=6.096973233641421E-4]:7.707899366521E-2,(((54[&rate=6.096973233641421E-4]:4.294803706936E-1,(47[&rate=6.096973233641421E-4]:2.315466171648E-1,40[&rate=6.096973233641421E-4]:2.151082610004E-1)[&rate=6.096973233641421E-4]:2.259128777549E-2)[&rate=6.096973233641421E-4]:5.46567376963E-3,42[&rate=6.096973233641421E-4]:2.431652225455E-1)[&rate=6.096973233641421E-4]:4.872864397799E-1,(63[&rate=6.096973233641421E-4]:2.016749880973E-1,58[&rate=6.096973233641421E-4]:1.989352620699E-1)[&rate=6.096973233641421E-4]:5.06858866009E-1)[&rate=6.096973233641421E-4]:2.25821672677E-1)[&rate=6.096973233641421E-4]:9.795942658882E-2)[&rate=6.096973233641421E-4]:2.065483395808E-1,(57[&rate=6.096973233641421E-4]:4.713955433011E-1,(59[&rate=6.096973233641421E-4]:3.956190814973E-1,(56[&rate=6.096973233641421E-4]:3.841888321982E-1,60[&rate=6.096973233641421E-4]:3.869285582258E-1)[&rate=6.096973233641421E-4]:1.416997532641E-2)[&rate=6.096973233641421E-4]:7.029700974887E-2)[&rate=6.096973233641421E-4]:9.839061058162E-1)[&rate=6.096973233641421E-4]:5.660855454745E-2)[&rate=6.096973233641421E-4]:1.93507768147E-1)[&rate=6.096973233641421E-4]:1.881499973437E-1)[&rate=6.096973233641421E-4]:7.541186671867E-1)[&rate=6.096973233641421E-4]:3.65732030468E-2)[&rate=6.096973233641421E-4]:1.092683893172E-1,30[&rate=6.096973233641421E-4]:5.683092751916E-1)[&rate=6.096973233641421E-4]:1.194615428302E-2)[&rate=6.096973233641421E-4]:2.351585667984E-2,(34[&rate=6.096973233641421E-4]:5.321660321945E-1,(29[&rate=6.096973233641421E-4]:5.56516760504E-1,61[&rate=6.096973233641421E-4]:6.767353397389E-1)[&rate=6.096973233641421E-4]:4.668752305669E-2)[&rate=6.096973233641421E-4]:5.67002593761E-4)[&rate=6.096973233641421E-4]:1.710092832537E-1,(((37[&rate=6.096973233641421E-4]:1.646413941191E-1,31[&rate=6.096973233641421E-4]:1.646413941191E-1)[&rate=6.096973233641421E-4]:2.961742041926E-1,32[&rate=6.096973233641421E-4]:5.455150518638E-1)[&rate=6.096973233641421E-4]:3.235304540222E-1,((36[&rate=6.096973233641421E-4]:5.695767914124E-1,33[&rate=6.096973233641421E-4]:5.340576657295E-1)[&rate=6.096973233641421E-4]:2.620063265279E-1,35[&rate=6.096973233641421E-4]:8.097251944431E-1)[&rate=6.096973233641421E-4]:4.839134969417E-2)[&rate=6.096973233641421E-4]:4.507932581726E-2);
tree STATE_7082000 [&joint=-18011.34413173679,lnP=-18011.34413173679] = [&R] (((((((14[&rate=5.260147518732468E-4]:2.493164009256E0,(38[&rate=5.260147518732468E-4]:8.556157785025E-1,((((3[&rate=5.260147518732468E-4]:6.314330339169E-1,16[&rate=5.260147518732468E-4]:7.465015270675E-1)[&rate=5.260147518732468E-4]:8.928760754967E-2,5[&rate=5.260147518732468E-4]:7.727754359871E-1)[&rate=5.260147518732468E-4]:1.478946123266E-1,(13[&rate=5.260147518732468E-4]:4.368205102963E-1,9[&rate=5.260147518732468E-4]:3.984643459129E-1)[&rate=5.260147518732468E-4]:5.386440585652E-1)[&rate=5.260147518732468E-4]:5.580101186337E-1,((((((((4[&rate=5.260147518732468E-4]:2.537767933443E-1,27[&rate=5.260147518732468E-4]:4.263795330703E-1)[&rate=5.260147518732468E-4]:1.939589088647E-1,53[&rate=5.260147518732468E-4]:5.080096748118E-1)[&rate=5.260147518732468E-4]:1.949638527527E-1,(49[&rate=5.260147518732468E-4]:3.149734882443E-1,8[&rate=5.260147518732468E-4]:3.067543101622E-1)[&rate=5.260147518732468E-4]:3.852603132925E-1)[&rate=5.260147518732468E-4]:2.106079326181E-1,(46[&rate=5.260147518732468E-4]:7.977557668157E-1,41[&rate=5.260147518732468E-4]:7.758379585967E-1)[&rate=5.260147518732468E-4]:1.076065152845E-1)[&rate=5.260147518732468E-4]:1.831884239106E-1,(15[&rate=5.260147518732468E-4]:8.837107560894E-1,12[&rate=5.260147518732468E-4]:8.453545917057E-1)[&rate=5.260147518732468E-4]:2.486755663598E-1)[&rate=5.260147518732468E-4]:6.607474465788E-2,(((51[&rate=5.260147518732468E-4]:7.645528239363E-1,(17[&rate=5.260147518732468E-4]:7.763306018917E-1,11[&rate=5.260147518732468E-4]:7.379744375081E-1)[&rate=5.260147518732468E-4]:1.087701672501E-1)[&rate=5.260147518732468E-4]:5.041201038399E-2,(((50[&rate=5.260147518732468E-4]:1.809254240979E-1,48[&rate=5.260147518732468E-4]:2.631172049197E-1)[&rate=5.260147518732468E-4]:3.22995291641E-1,45[&rate=5.260147518732468E-4]:5.833727705334E-1)[&rate=5.260147518732468E-4]:1.343053791041E-1,(43[&rate=5.260147518732468E-4]:5.41588452793E-1,44[&rate=5.260147518732468E-4]:5.388487267657E-1)[&rate=5.260147518732468E-4]:1.569116146527E-1)[&rate=5.260147518732468E-4]:1.767387394773E-1)[&rate=5.260147518732468E-4]:1.77289197084E-1,((63[&rate=5.260147518732468E-4]:2.936755577804E-1,58[&rate=5.260147518732468E-4]:2.909358317531E-1)[&rate=5.260147518732468E-4]:5.833322057867E-1,(((47[&rate=5.260147518732468E-4]:1.072745122384E-1,54[&rate=5.260147518732468E-4]:2.826169779917E-1)[&rate=5.260147518732468E-4]:1.798407054473E-1,(42[&rate=5.260147518732468E-4]:9.864248074173E-2,40[&rate=5.260147518732468E-4]:9.864248074173E-2)[&rate=5.260147518732468E-4]:1.720343807795E-1)[&rate=5.260147518732468E-4]:5.254800956193E-1,52[&rate=5.260147518732468E-4]:7.358829845378E-1)[&rate=5.260147518732468E-4]:1.027686146456E-1)[&rate=5.260147518732468E-4]:1.536024322208E-1)[&rate=5.260147518732468E-4]:8.565909049737E-2)[&rate=5.260147518732468E-4]:2.529812476782E-1,((22[&rate=5.260147518732468E-4]:1.025369633524E0,((26[&rate=5.260147518732468E-4]:6.543404815575E-1,19[&rate=5.260147518732468E-4]:6.296829473111E-1)[&rate=5.260147518732468E-4]:2.947565270206E-1,1[&rate=5.260147518732468E-4]:1.627956387152E-1)[&rate=5.260147518732468E-4]:8.175207700106E-2)[&rate=5.260147518732468E-4]:4.201475350314E-1,(((55[&rate=5.260147518732468E-4]:5.296998171156E-1,10[&rate=5.260147518732468E-4]:5.488778993073E-1)[&rate=5.260147518732468E-4]:3.1192774523E-1,(21[&rate=5.260147518732468E-4]:7.314799399603E-1,(18[&rate=5.260147518732468E-4]:4.490546764751E-1,23[&rate=5.260147518732468E-4]:4.682327586668E-1)[&rate=5.260147518732468E-4]:2.742060854032E-1)[&rate=5.260147518732468E-4]:2.142572114263E-1)[&rate=5.260147518732468E-4]:4.045653475265E-1,39[&rate=5.260147518732468E-4]:1.996175674064E-1)[&rate=5.260147518732468E-4]:8.425576553311E-2)[&rate=5.260147518732468E-4]:5.524021472257E-2)[&rate=5.260147518732468E-4]:6.274663840219E-3,(57[&rate=5.260147518732468E-4]:8.158969870936E-1,(56[&rate=5.260147518732468E-4]:4.694611454764E-1,(59[&rate=5.260147518732468E-4]:4.228740131011E-1,60[&rate=5.260147518732468E-4]:4.283534651561E-1)[&rate=5.260147518732468E-4]:4.384740634795E-2)[&rate=5.260147518732468E-4]:3.436961155896E-1)[&rate=5.260147518732468E-4]:7.760665668745E-1)[&rate=5.260147518732468E-4]:8.39768869519E-2)[&rate=5.260147518732468E-4]:4.317301321032E-1)[&rate=5.260147518732468E-4]:5.252194636304E-1)[&rate=5.260147518732468E-4]:3.039848762352E-2,(34[&rate=5.260147518732468E-4]:3.278602025646E-1,62[&rate=5.260147518732468E-4]:4.562755031111E-1)[&rate=5.260147518732468E-4]:3.917111683189E-2)[&rate=5.260147518732468E-4]:3.691249370118E-2,(((2[&rate=5.260147518732468E-4]:1.090587088283E0,(((24[&rate=5.260147518732468E-4]:8.666942676145E-1,(6[&rate=5.260147518732468E-4]:2.484390396829E-1,7[&rate=5.260147518732468E-4]:2.484390396829E-1)[&rate=5.260147518732468E-4]:5.11405912863E-1)[&rate=5.260147518732468E-4]:2.166342298228E-1,(20[&rate=5.260147518732468E-4]:6.278403294266E-1,25[&rate=5.260147518732468E-4]:6.44278685591E-1)[&rate=5.260147518732468E-4]:4.44529263901E-1)[&rate=5.260147518732468E-4]:5.983761788764E-2,28[&rate=5.260147518732468E-4]:1.187001731763E0)[&rate=5.260147518732468E-4]:1.309826167934E-1)[&rate=5.260147518732468E-4]:1.303428987348E0,61[&rate=5.260147518732468E-4]:5.57508852036E-1)[&rate=5.260147518732468E-4]:7.724799452994E-3,29[&rate=5.260147518732468E-4]:4.450150722541E-1)[&rate=5.260147518732468E-4]:2.996699220977E-2)[&rate=5.260147518732468E-4]:7.118089916037E-3,30[&rate=5.260147518732468E-4]:4.821001543799E-1)[&rate=5.260147518732468E-4]:1.150562127312E-1,35[&rate=5.260147518732468E-4]:7.255716676574E-1)[&rate=5.260147518732468E-4]:2.155925399509E-2,(36[&rate=5.260147518732468E-4]:6.056259176828E-1,33[&rate=5.260147518732468E-4]:5.70106792E-1)[&rate=5.260147518732468E-4]:1.633629274669E-1)[&rate=5.260147518732468E-4]:1.031309773189E-1,((37[&rate=5.260147518732468E-4]:2.080077664883E-1,31[&rate=5.260147518732468E-4]:2.080077664883E-1)[&rate=5.260147518732468E-4]:2.052939649756E-1,32[&rate=5.260147518732468E-4]:4.980011850159E-1)[&rate=5.260147518732468E-4]:3.631896757042E-1);
tree STATE_7084000 [&joint=-18003.58581199748,lnP=-18003.58581199748] = [&R] ((((14[&rate=5.483235108610837E-4]:2.516344851525E0,(38[&rate=5.483235108610837E-4]:1.002482083274E0,(((((13[&rate=5.483235108610837E-4]:4.755512045342E-1,9[&rate=5.483235108610837E-4]:4.371950401507E-1)[&rate=5.483235108610837E-4]:4.11182899114E-1,5[&rate=5.483235108610837E-4]:8.319395831004E-1)[&rate=5.483235108610837E-4]:3.088830980097E-2,16[&rate=5.483235108610837E-4]:9.258415915315E-1)[&rate=5.483235108610837E-4]:7.919170612321E-2,3[&rate=5.483235108610837E-4]:8.899648045041E-1)[&rate=5.483235108610837E-4]:5.730673197647E-1,((((22[&rate=5.483235108610837E-4]:1.007675097397E0,((26[&rate=5.483235108610837E-4]:5.079866522822E-1,19[&rate=5.483235108610837E-4]:4.833291180357E-1)[&rate=5.483235108610837E-4]:4.540042870307E-1,1[&rate=5.483235108610837E-4]:1.7568956945E-1)[&rate=5.483235108610837E-4]:5.116361013875E-2)[&rate=5.483235108610837E-4]:3.422478126004E-1,(((55[&rate=5.483235108610837E-4]:8.352428680886E-1,10[&rate=5.483235108610837E-4]:8.544209502804E-1)[&rate=5.483235108610837E-4]:6.782464542926E-2,(21[&rate=5.483235108610837E-4]:9.714483810836E-1,(18[&rate=5.483235108610837E-4]:6.876147897768E-1,23[&rate=5.483235108610837E-4]:7.067928719685E-1)[&rate=5.483235108610837E-4]:2.756144132248E-1)[&rate=5.483235108610837E-4]:3.572872147519E-2)[&rate=5.483235108610837E-4]:3.24344099544E-1,39[&rate=5.483235108610837E-4]:1.808362705961E-1)[&rate=5.483235108610837E-4]:7.442803784883E-3)[&rate=5.483235108610837E-4]:9.394932374223E-2,((49[&rate=5.483235108610837E-4]:1.029321605842E0,((8[&rate=5.483235108610837E-4]:4.237206265092E-1,((4[&rate=5.483235108610837E-4]:1.166179700134E-1,27[&rate=5.483235108610837E-4]:2.892207097394E-1)[&rate=5.483235108610837E-4]:1.871841259806E-1,53[&rate=5.483235108610837E-4]:3.640760685968E-1)[&rate=5.483235108610837E-4]:7.060346202208E-2)[&rate=5.483235108610837E-4]:4.420506356354E-1,((46[&rate=5.483235108610837E-4]:7.047251968731E-1,41[&rate=5.483235108610837E-4]:6.82807388654E-1)[&rate=5.483235108610837E-4]:1.543452296888E-1,(15[&rate=5.483235108610837E-4]:4.754898111504E-1,12[&rate=5.483235108610837E-4]:4.371336467667E-1)[&rate=5.483235108610837E-4]:4.274162318499E-1)[&rate=5.483235108610837E-4]:9.440561610047E-3)[&rate=5.483235108610837E-4]:1.553311656157E-1)[&rate=5.483235108610837E-4]:2.66046330773E-1,(52[&rate=5.483235108610837E-4]:9.923594551021E-1,(((((50[&rate=5.483235108610837E-4]:2.156796971986E-1,48[&rate=5.483235108610837E-4]:2.978714780204E-1)[&rate=5.483235108610837E-4]:2.022190182013E-1,45[&rate=5.483235108610837E-4]:4.973507701944E-1)[&rate=5.483235108610837E-4]:2.633652938578E-1,(43[&rate=5.483235108610837E-4]:3.902356234028E-1,44[&rate=5.483235108610837E-4]:3.874958973754E-1)[&rate=5.483235108610837E-4]:3.513023584576E-1)[&rate=5.483235108610837E-4]:1.479550117097E-1,(51[&rate=5.483235108610837E-4]:7.837745244866E-1,(17[&rate=5.483235108610837E-4]:4.243367401502E-1,11[&rate=5.483235108610837E-4]:3.859805757666E-1)[&rate=5.483235108610837E-4]:4.799857295419E-1)[&rate=5.483235108610837E-4]:4.544449648075E-2)[&rate=5.483235108610837E-4]:1.295317170501E-1,(((47[&rate=5.483235108610837E-4]:2.654475968393E-1,42[&rate=5.483235108610837E-4]:2.490092406749E-1)[&rate=5.483235108610837E-4]:9.090901040339E-2,(40[&rate=5.483235108610837E-4]:2.96216571733E-1,54[&rate=5.483235108610837E-4]:4.879973936508E-1)[&rate=5.483235108610837E-4]:4.370167934531E-2)[&rate=5.483235108610837E-4]:4.892875354789E-1,(63[&rate=5.483235108610837E-4]:3.824426147195E-1,58[&rate=5.483235108610837E-4]:3.797028886921E-1)[&rate=5.483235108610837E-4]:4.248453636187E-1)[&rate=5.483235108610837E-4]:1.89818924063E-1)[&rate=5.483235108610837E-4]:3.360871708459E-2)[&rate=5.483235108610837E-4]:2.208167006915E-1)[&rate=5.483235108610837E-4]:6.083306424738E-2)[&rate=5.483235108610837E-4]:4.8526310017E-2,(57[&rate=5.483235108610837E-4]:5.231842378831E-1,((60[&rate=5.483235108610837E-4]:1.122430430542E-1,59[&rate=5.483235108610837E-4]:1.067635909992E-1)[&rate=5.483235108610837E-4]:2.252567215984E-1,56[&rate=5.483235108610837E-4]:3.34760038625E-1)[&rate=5.483235108610837E-4]:1.856844732305E-1)[&rate=5.483235108610837E-4]:1.054145812723E0)[&rate=5.483235108610837E-4]:1.350171421559E-1)[&rate=5.483235108610837E-4]:5.421896850332E-1)[&rate=5.483235108610837E-4]:4.015340011276E-1)[&rate=5.483235108610837E-4]:8.429808766095E-2,(30[&rate=5.483235108610837E-4]:4.509132209684E-1,(((2[&rate=5.483235108610837E-4]:9.80062149017E-1,((20[&rate=5.483235108610837E-4]:3.3244568122E-1,25[&rate=5.483235108610837E-4]:3.488840373843E-1)[&rate=5.483235108610837E-4]:6.147395900931E-1,((24[&rate=5.483235108610837E-4]:8.431834964405E-1,(6[&rate=5.483235108610837E-4]:3.767184787231E-1,7[&rate=5.483235108610837E-4]:3.767184787231E-1)[&rate=5.483235108610837E-4]:3.596157026488E-1)[&rate=5.483235108610837E-4]:1.130288530929E-1,28[&rate=5.483235108610837E-4]:1.000047965972E0)[&rate=5.483235108610837E-4]:1.931825889309E-3)[&rate=5.483235108610837E-4]:2.054796174299E-1)[&rate=5.483235108610837E-4]:1.397817161711E0,(29[&rate=5.483235108610837E-4]:3.883747126971E-1,61[&rate=5.483235108610837E-4]:5.08593291932E-1)[&rate=5.483235108610837E-4]:3.277879520161E-2)[&rate=5.483235108610837E-4]:1.447155652216E-2,(62[&rate=5.483235108610837E-4]:4.797766480338E-1,34[&rate=5.483235108610837E-4]:3.513613474873E-1)[&rate=5.483235108610837E-4]:1.322546556736E-2)[&rate=5.483235108610837E-4]:1.528815654755E-2)[&rate=5.483235108610837E-4]:6.423679210079E-2)[&rate=5.483235108610837E-4]:7.88460110867E-2,(36[&rate=5.483235108610837E-4]:7.029528247231E-1,33[&rate=5.483235108610837E-4]:6.674336990402E-1)[&rate=5.483235108610837E-4]:4.131642347635E-2)[&rate=5.483235108610837E-4]:2.990342353519E-2,(35[&rate=5.483235108610837E-4]:5.9257881128E-1,((37[&rate=5.483235108610837E-4]:1.935718381748E-1,31[&rate=5.483235108610837E-4]:1.935718381748E-1)[&rate=5.483235108610837E-4]:1.722079099299E-1,32[&rate=5.483235108610837E-4]:4.504792016568E-1)[&rate=5.483235108610837E-4]:1.53028571372E-1)[&rate=5.483235108610837E-4]:1.597359369574E-1);
tree STATE_7086000 [&joint=-18006.163011294324,lnP=-18006.163011294324] = [&R] ((((37[&rate=5.350674766847284E-4]:1.264315556431E-1,31[&rate=5.350674766847284E-4]:1.264315556431E-1)[&rate=5.350674766847284E-4]:2.747613720053E-1,32[&rate=5.350674766847284E-4]:4.858923812005E-1)[&rate=5.350674766847284E-4]:2.408673924958E-1,((36[&rate=5.350674766847284E-4]:5.164057272411E-1,33[&rate=5.350674766847284E-4]:4.808866015582E-1)[&rate=5.350674766847284E-4]:1.007266601572E-1,35[&rate=5.350674766847284E-4]:5.95274463901E-1)[&rate=5.350674766847284E-4]:1.205563480466E-1)[&rate=5.350674766847284E-4]:1.409670068308E-1,(61[&rate=5.350674766847284E-4]:6.87525021428E-1,((((34[&rate=5.350674766847284E-4]:3.304456970561E-1,(2[&rate=5.350674766847284E-4]:1.217302974796E0,((20[&rate=5.350674766847284E-4]:3.427812991904E-1,25[&rate=5.350674766847284E-4]:3.592196553547E-1)[&rate=5.350674766847284E-4]:7.4433953206E-1,(28[&rate=5.350674766847284E-4]:1.007567120131E0,(24[&rate=5.350674766847284E-4]:8.185190838523E-1,(6[&rate=5.350674766847284E-4]:3.145263269939E-1,7[&rate=5.350674766847284E-4]:3.145263269939E-1)[&rate=5.350674766847284E-4]:3.971434417899E-1)[&rate=5.350674766847284E-4]:1.4521241984E-1)[&rate=5.350674766847284E-4]:1.343482316678E-1)[&rate=5.350674766847284E-4]:3.02784883272E-1)[&rate=5.350674766847284E-4]:1.140906776455E0)[&rate=5.350674766847284E-4]:1.912297209059E-2,((38[&rate=5.350674766847284E-4]:9.999021225358E-1,(((5[&rate=5.350674766847284E-4]:5.377548418416E-1,(13[&rate=5.350674766847284E-4]:4.060943311003E-1,9[&rate=5.350674766847284E-4]:3.677381667168E-1)[&rate=5.350674766847284E-4]:1.864550312891E-1)[&rate=5.350674766847284E-4]:4.592128365119E-1,(16[&rate=5.350674766847284E-4]:9.379925935783E-1,3[&rate=5.350674766847284E-4]:8.229241004277E-1)[&rate=5.350674766847284E-4]:1.219887834052E-1)[&rate=5.350674766847284E-4]:5.579780400895E-1,(((57[&rate=5.350674766847284E-4]:5.353076467301E-1,(56[&rate=5.350674766847284E-4]:4.723799214435E-1,(60[&rate=5.350674766847284E-4]:4.297530387722E-1,59[&rate=5.350674766847284E-4]:4.242735867173E-1)[&rate=5.350674766847284E-4]:4.536660869887E-2)[&rate=5.350674766847284E-4]:6.018799925905E-2)[&rate=5.350674766847284E-4]:9.347300478634E-1,((((55[&rate=5.350674766847284E-4]:6.244857099932E-1,10[&rate=5.350674766847284E-4]:6.436637921849E-1)[&rate=5.350674766847284E-4]:9.82551419492E-2,(21[&rate=5.350674766847284E-4]:7.869807514321E-1,(18[&rate=5.350674766847284E-4]:6.554590378999E-1,23[&rate=5.350674766847284E-4]:6.746371200916E-1)[&rate=5.350674766847284E-4]:1.233025354501E-1)[&rate=5.350674766847284E-4]:3.986968955127E-2)[&rate=5.350674766847284E-4]:3.272963190351E-1,39[&rate=5.350674766847284E-4]:3.461828511799E-3)[&rate=5.350674766847284E-4]:1.249577268655E-1,(22[&rate=5.350674766847284E-4]:1.146656684623E0,((26[&rate=5.350674766847284E-4]:7.837152779058E-1,19[&rate=5.350674766847284E-4]:7.590577436594E-1)[&rate=5.350674766847284E-4]:9.910611703672E-2,1[&rate=5.350674766847284E-4]:9.652002507961E-2)[&rate=5.350674766847284E-4]:2.693147417351E-1)[&rate=5.350674766847284E-4]:1.434067063707E-1)[&rate=5.350674766847284E-4]:9.504279675046E-2)[&rate=5.350674766847284E-4]:3.712560091921E-2,((((((8[&rate=5.350674766847284E-4]:5.145826559015E-1,49[&rate=5.350674766847284E-4]:5.228018339836E-1)[&rate=5.350674766847284E-4]:2.688407591865E-1,(4[&rate=5.350674766847284E-4]:2.035113484004E-1,27[&rate=5.350674766847284E-4]:3.761140881264E-1)[&rate=5.350674766847284E-4]:5.305969981946E-1)[&rate=5.350674766847284E-4]:4.397780490635E-2,53[&rate=5.350674766847284E-4]:8.383601241041E-1)[&rate=5.350674766847284E-4]:6.243176433475E-2,(15[&rate=5.350674766847284E-4]:5.746091734066E-1,12[&rate=5.350674766847284E-4]:5.362530090229E-1)[&rate=5.350674766847284E-4]:3.617991533883E-1)[&rate=5.350674766847284E-4]:1.562343297118E-1,(46[&rate=5.350674766847284E-4]:8.108277345051E-1,41[&rate=5.350674766847284E-4]:7.88909926286E-1)[&rate=5.350674766847284E-4]:2.379793055632E-1)[&rate=5.350674766847284E-4]:1.979682563286E-1,(((((50[&rate=5.350674766847284E-4]:2.041215002912E-1,48[&rate=5.350674766847284E-4]:2.863132811131E-1)[&rate=5.350674766847284E-4]:2.318806861229E-1,45[&rate=5.350674766847284E-4]:5.154542412086E-1)[&rate=5.350674766847284E-4]:3.229510202757E-2,(43[&rate=5.350674766847284E-4]:3.854488476132E-1,44[&rate=5.350674766847284E-4]:3.827091215859E-1)[&rate=5.350674766847284E-4]:1.431224134312E-1)[&rate=5.350674766847284E-4]:2.420015503883E-1,(51[&rate=5.350674766847284E-4]:5.757795087939E-1,(17[&rate=5.350674766847284E-4]:3.908842204875E-1,11[&rate=5.350674766847284E-4]:3.525280561038E-1)[&rate=5.350674766847284E-4]:3.05443233512E-1)[&rate=5.350674766847284E-4]:1.345193300361E-1)[&rate=5.350674766847284E-4]:3.121263093431E-1,((((40[&rate=5.350674766847284E-4]:1.979234681414E-1,54[&rate=5.350674766847284E-4]:3.897042900592E-1)[&rate=5.350674766847284E-4]:1.626529285087E-1,(47[&rate=5.350674766847284E-4]:3.360974969888E-1,42[&rate=5.350674766847284E-4]:3.196591408245E-1)[&rate=5.350674766847284E-4]:4.091725582565E-2)[&rate=5.350674766847284E-4]:3.39947804248E-1,(63[&rate=5.350674766847284E-4]:2.994258641903E-1,58[&rate=5.350674766847284E-4]:2.966861381629E-1)[&rate=5.350674766847284E-4]:3.791805284887E-1)[&rate=5.350674766847284E-4]:7.409055127412E-2,52[&rate=5.350674766847284E-4]:7.143407795695E-1)[&rate=5.350674766847284E-4]:3.080843686037E-1)[&rate=5.350674766847284E-4]:1.476378194566E-1)[&rate=5.350674766847284E-4]:8.230580733492E-2)[&rate=5.350674766847284E-4]:2.450426969029E-1)[&rate=5.350674766847284E-4]:4.997509246409E-1)[&rate=5.350674766847284E-4]:3.761959324356E-1,14[&rate=5.350674766847284E-4]:2.488426822095E0)[&rate=5.350674766847284E-4]:1.767302453527E-2)[&rate=5.350674766847284E-4]:8.818376430756E-3,62[&rate=5.350674766847284E-4]:4.86802346124E-1)[&rate=5.350674766847284E-4]:7.144357280467E-2,(30[&rate=5.350674766847284E-4]:3.954467398085E-1,29[&rate=5.350674766847284E-4]:3.954467398085E-1)[&rate=5.350674766847284E-4]:1.054221299398E-1)[&rate=5.350674766847284E-4]:6.643757244476E-2)[&rate=5.350674766847284E-4]:1.61076076039E-1);
tree STATE_7088000 [&joint=-18008.915465258367,lnP=-18008.915465258367] = [&R] (((((38[&rate=5.327167914667368E-4]:1.225807036793E0,((((13[&rate=5.327167914667368E-4]:3.87235495458E-1,9[&rate=5.327167914667368E-4]:3.488793310746E-1)[&rate=5.327167914667368E-4]:4.236971384957E-1,5[&rate=5.327167914667368E-4]:7.561381134059E-1)[&rate=5.327167914667368E-4]:1.197532741168E-1,(3[&rate=5.327167914667368E-4]:6.984112128846E-1,16[&rate=5.327167914667368E-4]:8.134797060352E-1)[&rate=5.327167914667368E-4]:1.254253801176E-1)[&rate=5.327167914667368E-4]:5.953413060129E-1,((((((((4[&rate=5.327167914667368E-4]:5.393268140338E-2,27[&rate=5.327167914667368E-4]:2.265354211294E-1)[&rate=5.327167914667368E-4]:6.112360825913E-1,(8[&rate=5.327167914667368E-4]:2.380160419762E-1,53[&rate=5.327167914667368E-4]:2.489749460859E-1)[&rate=5.327167914667368E-4]:4.764677905116E-1)[&rate=5.327167914667368E-4]:8.565056400658E-2,49[&rate=5.327167914667368E-4]:8.083535745765E-1)[&rate=5.327167914667368E-4]:2.903104346411E-1,(46[&rate=5.327167914667368E-4]:7.420443184841E-1,41[&rate=5.327167914667368E-4]:7.20126510265E-1)[&rate=5.327167914667368E-4]:3.511402386788E-1)[&rate=5.327167914667368E-4]:1.036921603325E-1,(15[&rate=5.327167914667368E-4]:9.210850842158E-1,12[&rate=5.327167914667368E-4]:8.827289198321E-1)[&rate=5.327167914667368E-4]:3.196272497179E-1)[&rate=5.327167914667368E-4]:6.334205043795E-2,(((((50[&rate=5.327167914667368E-4]:2.510511761401E-1,48[&rate=5.327167914667368E-4]:3.33242956962E-1)[&rate=5.327167914667368E-4]:4.90944095932E-2,45[&rate=5.327167914667368E-4]:3.795976405278E-1)[&rate=5.327167914667368E-4]:3.374639776976E-1,(43[&rate=5.327167914667368E-4]:4.698444700002E-1,44[&rate=5.327167914667368E-4]:4.671047439729E-1)[&rate=5.327167914667368E-4]:2.280390660334E-1)[&rate=5.327167914667368E-4]:2.233147188371E-1,((17[&rate=5.327167914667368E-4]:6.487716323755E-1,11[&rate=5.327167914667368E-4]:6.104154679918E-1)[&rate=5.327167914667368E-4]:1.733250168944E-1,51[&rate=5.327167914667368E-4]:7.015487040644E-1)[&rate=5.327167914667368E-4]:1.593755782035E-1)[&rate=5.327167914667368E-4]:1.302323387699E-1,(((63[&rate=5.327167914667368E-4]:3.298510846688E-1,58[&rate=5.327167914667368E-4]:3.271113586414E-1)[&rate=5.327167914667368E-4]:4.200189916824E-1,((42[&rate=5.327167914667368E-4]:1.092825812299E-1,47[&rate=5.327167914667368E-4]:1.257209373943E-1)[&rate=5.327167914667368E-4]:3.673841292833E-1,(54[&rate=5.327167914667368E-4]:4.845068132459E-1,40[&rate=5.327167914667368E-4]:2.927259913282E-1)[&rate=5.327167914667368E-4]:1.83940719185E-1)[&rate=5.327167914667368E-4]:2.95121174057E-1)[&rate=5.327167914667368E-4]:1.46566399193E-1,52[&rate=5.327167914667368E-4]:8.580803111605E-1)[&rate=5.327167914667368E-4]:1.330763098774E-1)[&rate=5.327167914667368E-4]:1.923498181283E-1)[&rate=5.327167914667368E-4]:3.510684148333E-2,((((55[&rate=5.327167914667368E-4]:5.508512998906E-1,10[&rate=5.327167914667368E-4]:5.700293820823E-1)[&rate=5.327167914667368E-4]:1.890568237771E-1,(21[&rate=5.327167914667368E-4]:4.458942132952E-1,(18[&rate=5.327167914667368E-4]:3.386528096241E-1,23[&rate=5.327167914667368E-4]:3.578308918158E-1)[&rate=5.327167914667368E-4]:9.902222558899E-2)[&rate=5.327167914667368E-4]:3.981234994134E-1)[&rate=5.327167914667368E-4]:4.309785811111E-1,(22[&rate=5.327167914667368E-4]:9.077873853151E-1,((26[&rate=5.327167914667368E-4]:7.412213150325E-1,19[&rate=5.327167914667368E-4]:7.16563780786E-1)[&rate=5.327167914667368E-4]:1.513993291242E-1,1[&rate=5.327167914667368E-4]:1.063192742938E-1)[&rate=5.327167914667368E-4]:2.064619321307E-2)[&rate=5.327167914667368E-4]:3.781678126142E-1)[&rate=5.327167914667368E-4]:5.690749910836E-3,39[&rate=5.327167914667368E-4]:1.300021122238E-1)[&rate=5.327167914667368E-4]:9.683034650796E-2)[&rate=5.327167914667368E-4]:3.256339713457E-2,(57[&rate=5.327167914667368E-4]:3.95985902153E-1,((56[&rate=5.327167914667368E-4]:7.818327612826E-2,60[&rate=5.327167914667368E-4]:8.092300215585E-2)[&rate=5.327167914667368E-4]:1.911306288306E-1,59[&rate=5.327167914667368E-4]:2.665741789315E-1)[&rate=5.327167914667368E-4]:1.239322711666E-1)[&rate=5.327167914667368E-4]:1.109985296179E0)[&rate=5.327167914667368E-4]:1.625217691762E-1)[&rate=5.327167914667368E-4]:8.093688638051E-1)[&rate=5.327167914667368E-4]:2.09651437056E-1,(34[&rate=5.327167914667368E-4]:3.053817496402E-1,14[&rate=5.327167914667368E-4]:2.461912927124E0)[&rate=5.327167914667368E-4]:8.587431384852E-2)[&rate=5.327167914667368E-4]:1.128974517969E-2,(29[&rate=5.327167914667368E-4]:4.335265288605E-1,((((37[&rate=5.327167914667368E-4]:1.863879830183E-1,31[&rate=5.327167914667368E-4]:1.863879830183E-1)[&rate=5.327167914667368E-4]:1.471185330409E-1,32[&rate=5.327167914667368E-4]:4.182059696112E-1)[&rate=5.327167914667368E-4]:1.229594905604E-1,((36[&rate=5.327167914667368E-4]:5.21661755922E-1,33[&rate=5.327167914667368E-4]:4.861426302391E-1)[&rate=5.327167914667368E-4]:1.79415142673E-2,35[&rate=5.327167914667368E-4]:5.17745346692E-1)[&rate=5.327167914667368E-4]:1.249115173079E-2)[&rate=5.327167914667368E-4]:1.805960058521E-2,62[&rate=5.327167914667368E-4]:4.772578476421E-1)[&rate=5.327167914667368E-4]:1.364573039871E-2)[&rate=5.327167914667368E-4]:4.005753117413E-2)[&rate=5.327167914667368E-4]:8.947765549795E-2,30[&rate=5.327167914667368E-4]:5.630617155325E-1)[&rate=5.327167914667368E-4]:1.412966133854E-1,((2[&rate=5.327167914667368E-4]:9.527751737655E-1,(((20[&rate=5.327167914667368E-4]:4.662629337161E-1,25[&rate=5.327167914667368E-4]:4.827012898805E-1)[&rate=5.327167914667368E-4]:4.105544141978E-1,28[&rate=5.327167914667368E-4]:9.31611868462E-1)[&rate=5.327167914667368E-4]:1.121442196765E-1,(24[&rate=5.327167914667368E-4]:8.202705177432E-1,(6[&rate=5.327167914667368E-4]:3.811236870585E-1,7[&rate=5.327167914667368E-4]:3.811236870585E-1)[&rate=5.327167914667368E-4]:3.322975156161E-1)[&rate=5.327167914667368E-4]:1.796499539569E-1)[&rate=5.327167914667368E-4]:1.364163459011E-1)[&rate=5.327167914667368E-4]:1.517356328198E0,61[&rate=5.327167914667368E-4]:6.336242783687E-1)[&rate=5.327167914667368E-4]:1.909526297842E-1);
tree STATE_7090000 [&joint=-18009.308750531258,lnP=-18009.308750531258] = [&R] ((((29[&rate=5.88718800125474E-4]:5.177483081424E-1,34[&rate=5.88718800125474E-4]:4.467100567762E-1)[&rate=5.88718800125474E-4]:4.056605935331E-2,(((61[&rate=5.88718800125474E-4]:5.429880889926E-1,30[&rate=5.88718800125474E-4]:4.227695097577E-1)[&rate=5.88718800125474E-4]:4.585494920034E-3,(((2[&rate=5.88718800125474E-4]:5.859698697349E-1,28[&rate=5.88718800125474E-4]:8.13367130009E-1)[&rate=5.88718800125474E-4]:4.059198020104E-2,(20[&rate=5.88718800125474E-4]:3.379845310297E-1,25[&rate=5.88718800125474E-4]:3.54422887194E-1)[&rate=5.88718800125474E-4]:4.611800586323E-1)[&rate=5.88718800125474E-4]:1.057525318606E-1,(24[&rate=5.88718800125474E-4]:8.013160358285E-1,(6[&rate=5.88718800125474E-4]:9.484925064991E-2,7[&rate=5.88718800125474E-4]:9.484925064991E-2)[&rate=5.88718800125474E-4]:5.996174701101E-1)[&rate=5.88718800125474E-4]:1.145599898037E-1)[&rate=5.88718800125474E-4]:1.651766425711E0)[&rate=5.88718800125474E-4]:9.953726768614E-2,(14[&rate=5.88718800125474E-4]:2.591647862708E0,(62[&rate=5.88718800125474E-4]:5.617373899446E-1,(38[&rate=5.88718800125474E-4]:6.376915242889E-1,((3[&rate=5.88718800125474E-4]:8.42645941976E-1,(((13[&rate=5.88718800125474E-4]:5.259022426188E-1,9[&rate=5.88718800125474E-4]:4.875460782353E-1)[&rate=5.88718800125474E-4]:2.18405766923E-1,5[&rate=5.88718800125474E-4]:6.89513488994E-1)[&rate=5.88718800125474E-4]:9.774405681006E-3,16[&rate=5.88718800125474E-4]:7.623015933051E-1)[&rate=5.88718800125474E-4]:1.954128418215E-1)[&rate=5.88718800125474E-4]:5.153183795019E-1,(((57[&rate=5.88718800125474E-4]:7.590354404608E-1,((60[&rate=5.88718800125474E-4]:6.398220557181E-2,56[&rate=5.88718800125474E-4]:6.124247954423E-2)[&rate=5.88718800125474E-4]:3.198496346586E-1,59[&rate=5.88718800125474E-4]:3.783523881755E-1)[&rate=5.88718800125474E-4]:3.752036002304E-1)[&rate=5.88718800125474E-4]:7.182661736023E-1,((39[&rate=5.88718800125474E-4]:7.490888901254E-2,(22[&rate=5.88718800125474E-4]:1.106600061013E0,((26[&rate=5.88718800125474E-4]:7.246261690274E-1,19[&rate=5.88718800125474E-4]:6.99968634781E-1)[&rate=5.88718800125474E-4]:8.290565798943E-2,1[&rate=5.88718800125474E-4]:2.12304571539E-2)[&rate=5.88718800125474E-4]:3.045476860504E-1)[&rate=5.88718800125474E-4]:1.299526636163E-1)[&rate=5.88718800125474E-4]:1.147105860581E-2,((55[&rate=5.88718800125474E-4]:7.171209010358E-1,10[&rate=5.88718800125474E-4]:7.362989832275E-1)[&rate=5.88718800125474E-4]:2.353890918378E-1,(21[&rate=5.88718800125474E-4]:8.663994663947E-1,(18[&rate=5.88718800125474E-4]:4.784438141068E-1,23[&rate=5.88718800125474E-4]:4.976218962985E-1)[&rate=5.88718800125474E-4]:3.797364742058E-1)[&rate=5.88718800125474E-4]:1.902201155198E-1)[&rate=5.88718800125474E-4]:1.804452972106E-1)[&rate=5.88718800125474E-4]:1.44346323979E-1)[&rate=5.88718800125474E-4]:1.742183634873E-2,((((15[&rate=5.88718800125474E-4]:5.112176751701E-1,12[&rate=5.88718800125474E-4]:4.728615107864E-1)[&rate=5.88718800125474E-4]:4.240388546475E-1,(46[&rate=5.88718800125474E-4]:7.514839528563E-1,41[&rate=5.88718800125474E-4]:7.295661446372E-1)[&rate=5.88718800125474E-4]:1.399369605229E-1)[&rate=5.88718800125474E-4]:8.692442359083E-2,(((4[&rate=5.88718800125474E-4]:1.888319649913E-1,27[&rate=5.88718800125474E-4]:3.614347047173E-1)[&rate=5.88718800125474E-4]:4.433348734476E-1,49[&rate=5.88718800125474E-4]:6.897010850141E-1)[&rate=5.88718800125474E-4]:1.421240293621E-1,(8[&rate=5.88718800125474E-4]:7.735857095563E-1,53[&rate=5.88718800125474E-4]:7.84544613666E-1)[&rate=5.88718800125474E-4]:5.002022673776E-2)[&rate=5.88718800125474E-4]:1.519996746485E-1)[&rate=5.88718800125474E-4]:3.112713020628E-1,(((44[&rate=5.88718800125474E-4]:7.820982837334E-1,((50[&rate=5.88718800125474E-4]:3.74897786971E-1,48[&rate=5.88718800125474E-4]:4.570895677928E-1)[&rate=5.88718800125474E-4]:1.95517244945E-1,(43[&rate=5.88718800125474E-4]:5.151634964996E-1,45[&rate=5.88718800125474E-4]:5.343415786913E-1)[&rate=5.88718800125474E-4]:1.155255080191E-1)[&rate=5.88718800125474E-4]:1.541490052421E-1)[&rate=5.88718800125474E-4]:1.715580931884E-1,(51[&rate=5.88718800125474E-4]:8.593887455127E-1,(17[&rate=5.88718800125474E-4]:7.309321817464E-1,11[&rate=5.88718800125474E-4]:6.925760173627E-1)[&rate=5.88718800125474E-4]:2.490045089719E-1)[&rate=5.88718800125474E-4]:3.673338483377E-2)[&rate=5.88718800125474E-4]:5.370198665393E-2,((((40[&rate=5.88718800125474E-4]:2.681622348502E-1,(42[&rate=5.88718800125474E-4]:2.191469105869E-1,47[&rate=5.88718800125474E-4]:2.355852667513E-1)[&rate=5.88718800125474E-4]:4.90153242633E-2)[&rate=5.88718800125474E-4]:4.689490654627E-2,54[&rate=5.88718800125474E-4]:5.068379633142E-1)[&rate=5.88718800125474E-4]:3.813156954933E-1,52[&rate=5.88718800125474E-4]:6.36098864287E-1)[&rate=5.88718800125474E-4]:1.282327850537E-1,(63[&rate=5.88718800125474E-4]:3.129557363205E-1,58[&rate=5.88718800125474E-4]:3.102160102932E-1)[&rate=5.88718800125474E-4]:4.897320774039E-1)[&rate=5.88718800125474E-4]:1.854924676596E-1)[&rate=5.88718800125474E-4]:2.630801932652E-1)[&rate=5.88718800125474E-4]:2.702461959813E-2)[&rate=5.88718800125474E-4]:1.125559395592E-1)[&rate=5.88718800125474E-4]:2.824669288386E-1)[&rate=5.88718800125474E-4]:8.398329754691E-1)[&rate=5.88718800125474E-4]:1.794595826243E-3)[&rate=5.88718800125474E-4]:2.073733577333E-2)[&rate=5.88718800125474E-4]:3.142209513185E-2)[&rate=5.88718800125474E-4]:1.485755899832E-2,(((37[&rate=5.88718800125474E-4]:1.336919149286E-1,31[&rate=5.88718800125474E-4]:1.336919149286E-1)[&rate=5.88718800125474E-4]:3.076139452558E-1,32[&rate=5.88718800125474E-4]:5.260053137365E-1)[&rate=5.88718800125474E-4]:3.945983416412E-2,35[&rate=5.88718800125474E-4]:5.545361861519E-1)[&rate=5.88718800125474E-4]:1.470510408885E-1)[&rate=5.88718800125474E-4]:8.869239387117E-2,(36[&rate=5.88718800125474E-4]:6.618139368761E-1,33[&rate=5.88718800125474E-4]:6.262948111933E-1)[&rate=5.88718800125474E-4]:1.503236075326E-1);
tree STATE_7092000 [&joint=-18011.91622444144,lnP=-18011.91622444144] = [&R] ((37[&rate=4.955688860093771E-4]:4.198607854348E-1,31[&rate=4.955688860093771E-4]:4.198607854348E-1)[&rate=4.955688860093771E-4]:3.513220425061E-1,(32[&rate=4.955688860093771E-4]:8.395366795696E-1,(((((((((28[&rate=4.955688860093771E-4]:9.823699523647E-1,(24[&rate=4.955688860093771E-4]:8.156123148791E-1,(6[&rate=4.955688860093771E-4]:2.506454224821E-1,7[&rate=4.955688860093771E-4]:2.506454224821E-1)[&rate=4.955688860093771E-4]:4.581175773285E-1)[&rate=4.955688860093771E-4]:1.229220210472E-1)[&rate=4.955688860093771E-4]:8.545650459852E-2,(20[&rate=4.955688860093771E-4]:3.302226708857E-1,25[&rate=4.955688860093771E-4]:3.4666102705E-1)[&rate=4.955688860093771E-4]:6.828092655295E-1)[&rate=4.955688860093771E-4]:3.177480519327E-1,2[&rate=4.955688860093771E-4]:1.158177248622E0)[&rate=4.955688860093771E-4]:1.331223541309E0,14[&rate=4.955688860093771E-4]:2.618167913219E0)[&rate=4.955688860093771E-4]:8.152336268881E-3,(61[&rate=4.955688860093771E-4]:5.683220145731E-1,30[&rate=4.955688860093771E-4]:4.481034353382E-1)[&rate=4.955688860093771E-4]:9.272388803258E-2)[&rate=4.955688860093771E-4]:7.120906142608E-3,((38[&rate=4.955688860093771E-4]:1.184344607503E0,((((16[&rate=4.955688860093771E-4]:6.505899850124E-1,3[&rate=4.955688860093771E-4]:5.355214918618E-1)[&rate=4.955688860093771E-4]:3.151885732507E-1,(13[&rate=4.955688860093771E-4]:7.977970845754E-1,9[&rate=4.955688860093771E-4]:7.594409201919E-1)[&rate=4.955688860093771E-4]:1.597622956055E-1)[&rate=4.955688860093771E-4]:1.952495784923E-2,5[&rate=4.955688860093771E-4]:9.222898174823E-1)[&rate=4.955688860093771E-4]:5.572055739743E-1,((((22[&rate=4.955688860093771E-4]:9.96586971951E-1,((26[&rate=4.955688860093771E-4]:7.184305584004E-1,19[&rate=4.955688860093771E-4]:6.93773024154E-1)[&rate=4.955688860093771E-4]:1.635660986397E-1,1[&rate=4.955688860093771E-4]:9.569528717719E-2)[&rate=4.955688860093771E-4]:1.200697669656E-1)[&rate=4.955688860093771E-4]:3.389506170704E-1,(39[&rate=4.955688860093771E-4]:3.214182469824E-2,((55[&rate=4.955688860093771E-4]:5.480401506623E-1,10[&rate=4.955688860093771E-4]:5.672182328541E-1)[&rate=4.955688860093771E-4]:2.719311450307E-1,((18[&rate=4.955688860093771E-4]:3.639735936102E-1,23[&rate=4.955688860093771E-4]:3.831516758019E-1)[&rate=4.955688860093771E-4]:4.067438461142E-1,21[&rate=4.955688860093771E-4]:7.789366178064E-1)[&rate=4.955688860093771E-4]:1.451442669276E-1)[&rate=4.955688860093771E-4]:2.58745871471E-1)[&rate=4.955688860093771E-4]:1.417519287069E-1)[&rate=4.955688860093771E-4]:1.100682840133E-1,(57[&rate=4.955688860093771E-4]:9.529272372881E-1,((56[&rate=4.955688860093771E-4]:2.85208265155E-1,60[&rate=4.955688860093771E-4]:2.879479911826E-1)[&rate=4.955688860093771E-4]:3.757179260448E-2,59[&rate=4.955688860093771E-4]:3.200403317321E-1)[&rate=4.955688860093771E-4]:6.274074535011E-1)[&rate=4.955688860093771E-4]:5.77610142596E-1)[&rate=4.955688860093771E-4]:4.660160238631E-2,((((15[&rate=4.955688860093771E-4]:7.86821172626E-1,12[&rate=4.955688860093771E-4]:7.484650082423E-1)[&rate=4.955688860093771E-4]:1.399043248736E-1,((4[&rate=4.955688860093771E-4]:8.731650062986E-2,27[&rate=4.955688860093771E-4]:2.599192403559E-1)[&rate=4.955688860093771E-4]:4.992685465473E-1,8[&rate=4.955688860093771E-4]:6.359001156703E-1)[&rate=4.955688860093771E-4]:2.442500393635E-1)[&rate=4.955688860093771E-4]:5.266835906004E-2,((53[&rate=4.955688860093771E-4]:7.02175872805E-1,41[&rate=4.955688860093771E-4]:6.720388865036E-1)[&rate=4.955688860093771E-4]:3.85849662271E-2,(49[&rate=4.955688860093771E-4]:7.061109333672E-1,46[&rate=4.955688860093771E-4]:7.006314813125E-1)[&rate=4.955688860093771E-4]:3.191017963734E-2)[&rate=4.955688860093771E-4]:2.030165791714E-1)[&rate=4.955688860093771E-4]:4.131488393783E-1,(((63[&rate=4.955688860093771E-4]:2.733151202695E-1,58[&rate=4.955688860093771E-4]:2.705753942421E-1)[&rate=4.955688860093771E-4]:5.290838249003E-1,(52[&rate=4.955688860093771E-4]:7.312912298845E-1,((42[&rate=4.955688860093771E-4]:3.681454367225E-1,(47[&rate=4.955688860093771E-4]:1.452278777936E-1,54[&rate=4.955688860093771E-4]:3.20570343547E-1)[&rate=4.955688860093771E-4]:2.393559150933E-1)[&rate=4.955688860093771E-4]:1.652387270252E-1,40[&rate=4.955688860093771E-4]:5.333841637478E-1)[&rate=4.955688860093771E-4]:2.581810387395E-1)[&rate=4.955688860093771E-4]:3.275155090159E-2)[&rate=4.955688860093771E-4]:9.43007560695E-2,((((50[&rate=4.955688860093771E-4]:2.345465581226E-1,48[&rate=4.955688860093771E-4]:3.167383389445E-1)[&rate=4.955688860093771E-4]:3.401990217847E-1,45[&rate=4.955688860093771E-4]:6.541976347018E-1)[&rate=4.955688860093771E-4]:5.190385100076E-2,(43[&rate=4.955688860093771E-4]:5.015105233522E-1,44[&rate=4.955688860093771E-4]:4.987707973248E-1)[&rate=4.955688860093771E-4]:1.854128801587E-1)[&rate=4.955688860093771E-4]:7.697568129143E-2,((17[&rate=4.955688860093771E-4]:5.7242524266E-1,11[&rate=4.955688860093771E-4]:5.340690782764E-1)[&rate=4.955688860093771E-4]:1.849966138343E-1,51[&rate=4.955688860093771E-4]:6.368739112888E-1)[&rate=4.955688860093771E-4]:6.67512009107E-2)[&rate=4.955688860093771E-4]:1.54718424656E-1)[&rate=4.955688860093771E-4]:4.136512138767E-1)[&rate=4.955688860093771E-4]:5.034971099005E-2)[&rate=4.955688860093771E-4]:9.961668315873E-2)[&rate=4.955688860093771E-4]:7.596437365941E-1)[&rate=4.955688860093771E-4]:2.002703040562E-1,62[&rate=4.955688860093771E-4]:4.688278017453E-1)[&rate=4.955688860093771E-4]:1.364974769484E-1)[&rate=4.955688860093771E-4]:7.682471384655E-2,(34[&rate=4.955688860093771E-4]:5.343013763067E-1,29[&rate=4.955688860093771E-4]:6.053396276729E-1)[&rate=4.955688860093771E-4]:1.943331568705E-2)[&rate=4.955688860093771E-4]:1.953521435369E-2,(36[&rate=4.955688860093771E-4]:6.262448521636E-1,33[&rate=4.955688860093771E-4]:5.907257264808E-1)[&rate=4.955688860093771E-4]:1.683365295935E-1)[&rate=4.955688860093771E-4]:1.414390929008E-2,35[&rate=4.955688860093771E-4]:7.8686736755E-1)[&rate=4.955688860093771E-4]:4.174035027088E-2)[&rate=4.955688860093771E-4]:1.634560192341E-2);
tree STATE_7094000 [&joint=-18020.88175911746,lnP=-18020.88175911746] = [&R] (((61[&rate=5.33741053523815E-4]:7.553805706373E-1,(((34[&rate=5.33741053523815E-4]:1.110181893766E-1,(((28[&rate=5.33741053523815E-4]:1.099027090118E0,(20[&rate=5.33741053523815E-4]:6.753885989614E-1,25[&rate=5.33741053523815E-4]:6.918269551258E-1)[&rate=5.33741053523815E-4]:3.68843970609E-1)[&rate=5.33741053523815E-4]:3.420758459539E-3,(24[&rate=5.33741053523815E-4]:7.934282755969E-1,(6[&rate=5.33741053523815E-4]:4.242446008507E-1,7[&rate=5.33741053523815E-4]:4.242446008507E-1)[&rate=5.33741053523815E-4]:2.623343596777E-1)[&rate=5.33741053523815E-4]:2.651839565427E-1)[&rate=5.33741053523815E-4]:1.268913588297E-1,2[&rate=5.33741053523815E-4]:1.001941947134E0)[&rate=5.33741053523815E-4]:1.136840296439E0)[&rate=5.33741053523815E-4]:2.107140096409E-1,29[&rate=5.33741053523815E-4]:3.927704503836E-1)[&rate=5.33741053523815E-4]:1.739729306897E-1,(14[&rate=5.33741053523815E-4]:2.363017719201E0,(38[&rate=5.33741053523815E-4]:6.75827009564E-1,(((16[&rate=5.33741053523815E-4]:6.682819257527E-1,((13[&rate=5.33741053523815E-4]:4.145594641104E-1,9[&rate=5.33741053523815E-4]:3.76203299727E-1)[&rate=5.33741053523815E-4]:2.447379017828E-1,5[&rate=5.33741053523815E-4]:6.045028453454E-1)[&rate=5.33741053523815E-4]:7.653817771848E-4)[&rate=5.33741053523815E-4]:4.063461668393E-1,3[&rate=5.33741053523815E-4]:9.595595994414E-1)[&rate=5.33741053523815E-4]:5.419221287423E-1,((((22[&rate=5.33741053523815E-4]:1.098536166674E0,((26[&rate=5.33741053523815E-4]:7.627848396306E-1,19[&rate=5.33741053523815E-4]:7.381273053842E-1)[&rate=5.33741053523815E-4]:2.034579390753E-1,1[&rate=5.33741053523815E-4]:1.79941408843E-1)[&rate=5.33741053523815E-4]:1.377728400223E-1)[&rate=5.33741053523815E-4]:1.907052370056E-1,((((18[&rate=5.33741053523815E-4]:4.118702229257E-1,23[&rate=5.33741053523815E-4]:4.310483051175E-1)[&rate=5.33741053523815E-4]:5.710058008505E-2,21[&rate=5.33741053523815E-4]:4.771899810928E-1)[&rate=5.33741053523815E-4]:5.055412336742E-1,(10[&rate=5.33741053523815E-4]:6.187911298712E-1,55[&rate=5.33741053523815E-4]:5.996130476795E-1)[&rate=5.33741053523815E-4]:2.790085780465E-1)[&rate=5.33741053523815E-4]:2.531619327195E-1,39[&rate=5.33741053523815E-4]:8.520821597977E-2)[&rate=5.33741053523815E-4]:4.238935208306E-2)[&rate=5.33741053523815E-4]:4.159483604278E-2,(57[&rate=5.33741053523815E-4]:7.681112070865E-1,((59[&rate=5.33741053523815E-4]:2.088615961082E-1,56[&rate=5.33741053523815E-4]:2.116013221356E-1)[&rate=5.33741053523815E-4]:1.01736136096E-1,60[&rate=5.33741053523815E-4]:3.160771842592E-1)[&rate=5.33741053523815E-4]:4.520340228274E-1)[&rate=5.33741053523815E-4]:6.476565394849E-1)[&rate=5.33741053523815E-4]:1.467724878155E-1,((((41[&rate=5.33741053523815E-4]:9.527994677315E-1,46[&rate=5.33741053523815E-4]:9.747172759506E-1)[&rate=5.33741053523815E-4]:5.086438705142E-2,((53[&rate=5.33741053523815E-4]:3.761468279175E-1,8[&rate=5.33741053523815E-4]:3.651879238078E-1)[&rate=5.33741053523815E-4]:2.690405141066E-1,(4[&rate=5.33741053523815E-4]:1.965447447236E-1,27[&rate=5.33741053523815E-4]:3.691474844496E-1)[&rate=5.33741053523815E-4]:3.883686246978E-1)[&rate=5.33741053523815E-4]:3.886134990603E-1)[&rate=5.33741053523815E-4]:1.198726435425E-3,(49[&rate=5.33741053523815E-4]:9.179291322758E-1,(15[&rate=5.33741053523815E-4]:6.859856439905E-1,12[&rate=5.33741053523815E-4]:6.476294796068E-1)[&rate=5.33741053523815E-4]:2.702996526689E-1)[&rate=5.33741053523815E-4]:1.143307092164E-1)[&rate=5.33741053523815E-4]:2.246099981468E-1,(((63[&rate=5.33741053523815E-4]:6.231617768008E-1,58[&rate=5.33741053523815E-4]:6.204220507734E-1)[&rate=5.33741053523815E-4]:3.12761289813E-1,(52[&rate=5.33741053523815E-4]:8.075776295974E-1,(47[&rate=5.33741053523815E-4]:5.261221142718E-1,(54[&rate=5.33741053523815E-4]:6.329671993542E-1,(42[&rate=5.33741053523815E-4]:6.458524162965E-2,40[&rate=5.33741053523815E-4]:6.458524162965E-2)[&rate=5.33741053523815E-4]:3.766011358068E-1)[&rate=5.33741053523815E-4]:6.849738067091E-2)[&rate=5.33741053523815E-4]:3.581678440928E-1)[&rate=5.33741053523815E-4]:8.998927263265E-2)[&rate=5.33741053523815E-4]:1.06454647047E-1,(((45[&rate=5.33741053523815E-4]:6.642754470068E-1,(50[&rate=5.33741053523815E-4]:4.502314933185E-1,48[&rate=5.33741053523815E-4]:5.324232741404E-1)[&rate=5.33741053523815E-4]:1.345918988937E-1)[&rate=5.33741053523815E-4]:5.581841886271E-2,(43[&rate=5.33741053523815E-4]:6.787825030561E-1,44[&rate=5.33741053523815E-4]:6.760427770288E-1)[&rate=5.33741053523815E-4]:2.213328062164E-2)[&rate=5.33741053523815E-4]:2.958718467131E-1,((17[&rate=5.33741053523815E-4]:7.04669220236E-1,11[&rate=5.33741053523815E-4]:6.663130558523E-1)[&rate=5.33741053523815E-4]:1.962375255433E-1,51[&rate=5.33741053523815E-4]:7.803588005737E-1)[&rate=5.33741053523815E-4]:1.561548572143E-1)[&rate=5.33741053523815E-4]:6.750789148894E-2)[&rate=5.33741053523815E-4]:1.706565095401E-1)[&rate=5.33741053523815E-4]:1.330676550216E-1)[&rate=5.33741053523815E-4]:1.8825656229E-1)[&rate=5.33741053523815E-4]:1.770850074079E-1)[&rate=5.33741053523815E-4]:5.748619425136E-1)[&rate=5.33741053523815E-4]:2.892185879894E-1)[&rate=5.33741053523815E-4]:6.84186103291E-2)[&rate=5.33741053523815E-4]:6.295108283803E-2,(((36[&rate=5.33741053523815E-4]:4.955336373998E-1,33[&rate=5.33741053523815E-4]:4.600145117169E-1)[&rate=5.33741053523815E-4]:2.015383644639E-1,35[&rate=5.33741053523815E-4]:6.752140783665E-1)[&rate=5.33741053523815E-4]:3.955221563859E-2,(32[&rate=5.33741053523815E-4]:5.137804723109E-1,(37[&rate=5.33741053523815E-4]:4.175989397524E-1,31[&rate=5.33741053523815E-4]:4.175989397524E-1)[&rate=5.33741053523815E-4]:1.148207900645E-2)[&rate=5.33741053523815E-4]:2.119147834429E-1)[&rate=5.33741053523815E-4]:1.117620807816E-1)[&rate=5.33741053523815E-4]:4.273896527385E-3,(30[&rate=5.33741053523815E-4]:5.701394196774E-1,62[&rate=5.33741053523815E-4]:6.275164688577E-1)[&rate=5.33741053523815E-4]:1.322475510904E-1);
tree STATE_7096000 [&joint=-18019.563915037033,lnP=-18019.563915037033] = [&R] ((((((32[&rate=4.7743294736053623E-4]:4.934533230526E-1,(37[&rate=4.7743294736053623E-4]:3.390961602192E-1,31[&rate=4.7743294736053623E-4]:3.390961602192E-1)[&rate=4.7743294736053623E-4]:6.965770928138E-2)[&rate=4.7743294736053623E-4]:1.023684862604E-1,35[&rate=4.7743294736053623E-4]:5.848928475643E-1)[&rate=4.7743294736053623E-4]:3.796714720294E-2,(36[&rate=4.7743294736053623E-4]:5.917779549294E-1,33[&rate=4.7743294736053623E-4]:5.562588292466E-1)[&rate=4.7743294736053623E-4]:5.293996333501E-2)[&rate=4.7743294736053623E-4]:9.692724899127E-2,(34[&rate=4.7743294736053623E-4]:3.806367043961E-1,(14[&rate=4.7743294736053623E-4]:2.349494736389E0,((38[&rate=4.7743294736053623E-4]:6.821816785734E-1,((((5[&rate=4.7743294736053623E-4]:5.399545672773E-1,16[&rate=4.7743294736053623E-4]:6.029682659075E-1)[&rate=4.7743294736053623E-4]:3.376162525415E-2,(13[&rate=4.7743294736053623E-4]:4.60266642855E-1,9[&rate=4.7743294736053623E-4]:4.219104784716E-1)[&rate=4.7743294736053623E-4]:1.682440702243E-1)[&rate=4.7743294736053623E-4]:4.077153138935E-1,3[&rate=4.7743294736053623E-4]:9.293767119045E-1)[&rate=4.7743294736053623E-4]:4.294197410694E-1,(((22[&rate=4.7743294736053623E-4]:1.015139646988E0,((26[&rate=4.7743294736053623E-4]:8.014045326205E-1,19[&rate=4.7743294736053623E-4]:7.76746998374E-1)[&rate=4.7743294736053623E-4]:7.494143360494E-2,1[&rate=4.7743294736053623E-4]:9.004459636246E-2)[&rate=4.7743294736053623E-4]:1.442731328169E-1)[&rate=4.7743294736053623E-4]:2.302327446702E-1,((((18[&rate=4.7743294736053623E-4]:5.834293072795E-1,23[&rate=4.7743294736053623E-4]:6.026073894712E-1)[&rate=4.7743294736053623E-4]:2.59711502122E-1,21[&rate=4.7743294736053623E-4]:8.513599874835E-1)[&rate=4.7743294736053623E-4]:2.815094237741E-2,(10[&rate=4.7743294736053623E-4]:7.469907979611E-1,55[&rate=4.7743294736053623E-4]:7.278127157693E-1)[&rate=4.7743294736053623E-4]:4.758862505064E-2)[&rate=4.7743294736053623E-4]:3.060997290602E-1,39[&rate=4.7743294736053623E-4]:3.492572741446E-2)[&rate=4.7743294736053623E-4]:4.8802828627E-2)[&rate=4.7743294736053623E-4]:1.525398140432E-1,(((((49[&rate=4.7743294736053623E-4]:7.156814695149E-1,((53[&rate=4.7743294736053623E-4]:5.999877615599E-1,(4[&rate=4.7743294736053623E-4]:5.000408399264E-2,27[&rate=4.7743294736053623E-4]:2.226068237187E-1)[&rate=4.7743294736053623E-4]:4.897097049645E-1)[&rate=4.7743294736053623E-4]:6.972135302482E-2,8[&rate=4.7743294736053623E-4]:6.58750210475E-1)[&rate=4.7743294736053623E-4]:4.871208095782E-2)[&rate=4.7743294736053623E-4]:3.984906018091E-1,(15[&rate=4.7743294736053623E-4]:7.66241339089E-1,12[&rate=4.7743294736053623E-4]:7.278851747053E-1)[&rate=4.7743294736053623E-4]:3.862868966187E-1)[&rate=4.7743294736053623E-4]:3.401948402438E-2,(41[&rate=4.7743294736053623E-4]:8.233796500388E-1,46[&rate=4.7743294736053623E-4]:8.452974582579E-1)[&rate=4.7743294736053623E-4]:2.974146450358E-1)[&rate=4.7743294736053623E-4]:7.249798615779E-2,(((63[&rate=4.7743294736053623E-4]:4.164621671291E-1,58[&rate=4.7743294736053623E-4]:4.137224411018E-1)[&rate=4.7743294736053623E-4]:5.666783109818E-1,((40[&rate=4.7743294736053623E-4]:2.65344353197E-1,(54[&rate=4.7743294736053623E-4]:4.546230321884E-1,(47[&rate=4.7743294736053623E-4]:1.998054234611E-1,42[&rate=4.7743294736053623E-4]:1.833670672967E-1)[&rate=4.7743294736053623E-4]:7.947514297393E-2)[&rate=4.7743294736053623E-4]:2.502142926303E-3)[&rate=4.7743294736053623E-4]:4.24396813036E-1,52[&rate=4.7743294736053623E-4]:6.294671936302E-1)[&rate=4.7743294736053623E-4]:3.153171200971E-1)[&rate=4.7743294736053623E-4]:1.418980015823E-1,(((45[&rate=4.7743294736053623E-4]:5.73375797218E-1,(50[&rate=4.7743294736053623E-4]:4.396932010702E-1,48[&rate=4.7743294736053623E-4]:5.218849818921E-1)[&rate=4.7743294736053623E-4]:5.423054135327E-2)[&rate=4.7743294736053623E-4]:1.055113232968E-1,(43[&rate=4.7743294736053623E-4]:4.086972248711E-1,44[&rate=4.7743294736053623E-4]:4.059574988437E-1)[&rate=4.7743294736053623E-4]:2.510118134519E-1)[&rate=4.7743294736053623E-4]:3.263181330983E-1,((17[&rate=4.7743294736053623E-4]:4.640026306379E-1,11[&rate=4.7743294736053623E-4]:4.256464662542E-1)[&rate=4.7743294736053623E-4]:5.177703791189E-1,51[&rate=4.7743294736053623E-4]:8.612250645512E-1)[&rate=4.7743294736053623E-4]:6.452813426726E-2)[&rate=4.7743294736053623E-4]:1.60929116491E-1)[&rate=4.7743294736053623E-4]:5.181544537487E-2)[&rate=4.7743294736053623E-4]:7.579534620461E-2,(57[&rate=4.7743294736053623E-4]:9.523297957937E-1,(56[&rate=4.7743294736053623E-4]:5.820562121773E-1,(59[&rate=4.7743294736053623E-4]:5.190813551877E-1,60[&rate=4.7743294736053623E-4]:5.245608072427E-1)[&rate=4.7743294736053623E-4]:6.023513096222E-2)[&rate=4.7743294736053623E-4]:3.675338575888E-1)[&rate=4.7743294736053623E-4]:5.167578316434E-1)[&rate=4.7743294736053623E-4]:1.375608511333E-2)[&rate=4.7743294736053623E-4]:1.252678089166E-1)[&rate=4.7743294736053623E-4]:3.261249516271E-1)[&rate=4.7743294736053623E-4]:5.229844124806E-1,(((20[&rate=4.7743294736053623E-4]:5.732343480243E-1,25[&rate=4.7743294736053623E-4]:5.896727041887E-1)[&rate=4.7743294736053623E-4]:6.150038836386E-1,(28[&rate=4.7743294736053623E-4]:1.195982897713E0,2[&rate=4.7743294736053623E-4]:9.685856374392E-1)[&rate=4.7743294736053623E-4]:4.704985449772E-2)[&rate=4.7743294736053623E-4]:2.028203698595E-2,(24[&rate=4.7743294736053623E-4]:9.333306765922E-1,(6[&rate=4.7743294736053623E-4]:5.521213529793E-1,7[&rate=4.7743294736053623E-4]:5.521213529793E-1)[&rate=4.7743294736053623E-4]:2.743600085443E-1)[&rate=4.7743294736053623E-4]:2.861484961664E-1)[&rate=4.7743294736053623E-4]:1.152810205967E0)[&rate=4.7743294736053623E-4]:3.199987821104E-2)[&rate=4.7743294736053623E-4]:1.87673145491E-1)[&rate=4.7743294736053623E-4]:1.396969874499E-1)[&rate=4.7743294736053623E-4]:1.636099104538E-2,(30[&rate=4.7743294736053623E-4]:6.033935502881E-1,29[&rate=4.7743294736053623E-4]:6.033935502881E-1)[&rate=4.7743294736053623E-4]:4.339383969421E-3)[&rate=4.7743294736053623E-4]:4.342762554295E-2,(61[&rate=4.7743294736053623E-4]:7.527247074012E-1,62[&rate=4.7743294736053623E-4]:6.898831773466E-1)[&rate=4.7743294736053623E-4]:1.865443163421E-2);
tree STATE_7098000 [&joint=-18031.931590908815,lnP=-18031.931590908815] = [&R] ((30[&rate=5.073502973537277E-4]:6.786614227735E-1,((((20[&rate=5.073502973537277E-4]:1.993700020782E-1,25[&rate=5.073502973537277E-4]:2.158083582426E-1)[&rate=5.073502973537277E-4]:6.031716937829E-1,(2[&rate=5.073502973537277E-4]:5.541377984362E-1,28[&rate=5.073502973537277E-4]:7.815350587102E-1)[&rate=5.073502973537277E-4]:7.58011576989E-2)[&rate=5.073502973537277E-4]:5.203251644996E-1,(24[&rate=5.073502973537277E-4]:1.028842678797E0,(6[&rate=5.073502973537277E-4]:2.310363436226E-1,7[&rate=5.073502973537277E-4]:2.310363436226E-1)[&rate=5.073502973537277E-4]:6.909570201056E-1)[&rate=5.073502973537277E-4]:3.049830856735E-1)[&rate=5.073502973537277E-4]:1.460933389368E0,(62[&rate=5.073502973537277E-4]:6.611588440303E-1,((14[&rate=5.073502973537277E-4]:2.644422454529E0,(29[&rate=5.073502973537277E-4]:5.492948687511E-1,((38[&rate=5.073502973537277E-4]:1.048690351015E0,((((16[&rate=5.073502973537277E-4]:6.660593622401E-1,5[&rate=5.073502973537277E-4]:6.030456636099E-1)[&rate=5.073502973537277E-4]:3.657141952687E-2,(13[&rate=5.073502973537277E-4]:5.351532973584E-1,9[&rate=5.073502973537277E-4]:4.967971329749E-1)[&rate=5.073502973537277E-4]:1.592583063263E-1)[&rate=5.073502973537277E-4]:4.343918742615E-1,3[&rate=5.073502973537277E-4]:1.021954162878E0)[&rate=5.073502973537277E-4]:4.51400098072E-1,((57[&rate=5.073502973537277E-4]:7.472115277153E-1,(59[&rate=5.073502973537277E-4]:6.174278713434E-1,(56[&rate=5.073502973537277E-4]:5.391090324583E-1,60[&rate=5.073502973537277E-4]:5.418487584859E-1)[&rate=5.073502973537277E-4]:8.105856491239E-2)[&rate=5.073502973537277E-4]:1.24304204317E-1)[&rate=5.073502973537277E-4]:7.375808121597E-1,(((((18[&rate=5.073502973537277E-4]:4.950952533207E-1,23[&rate=5.073502973537277E-4]:5.142733355125E-1)[&rate=5.073502973537277E-4]:1.322133146002E-1,21[&rate=5.073502973537277E-4]:6.355277460031E-1)[&rate=5.073502973537277E-4]:4.473777300813E-1,(10[&rate=5.073502973537277E-4]:8.963091589707E-1,55[&rate=5.073502973537277E-4]:8.77131076779E-1)[&rate=5.073502973537277E-4]:1.016648102644E-1)[&rate=5.073502973537277E-4]:1.866652097578E-1,((22[&rate=5.073502973537277E-4]:1.067948657331E0,((26[&rate=5.073502973537277E-4]:9.190544419501E-1,19[&rate=5.073502973537277E-4]:8.943969077037E-1)[&rate=5.073502973537277E-4]:3.851275964544E-2,1[&rate=5.073502973537277E-4]:1.712658317326E-1)[&rate=5.073502973537277E-4]:1.158609077899E-1)[&rate=5.073502973537277E-4]:2.016294472914E-1,39[&rate=5.073502973537277E-4]:1.079342690058E-1)[&rate=5.073502973537277E-4]:1.095148532964E-2)[&rate=5.073502973537277E-4]:1.184051285959E-1,(((15[&rate=5.073502973537277E-4]:5.650049942668E-1,12[&rate=5.073502973537277E-4]:5.266488298831E-1)[&rate=5.073502973537277E-4]:5.692208067623E-1,(((41[&rate=5.073502973537277E-4]:7.312254067062E-1,(53[&rate=5.073502973537277E-4]:6.663885650368E-1,46[&rate=5.073502973537277E-4]:6.581693869545E-1)[&rate=5.073502973537277E-4]:9.497382797074E-2)[&rate=5.073502973537277E-4]:1.053649214416E-1,49[&rate=5.073502973537277E-4]:8.639875884215E-1)[&rate=5.073502973537277E-4]:2.221473818183E-1,((4[&rate=5.073502973537277E-4]:4.876556931455E-1,27[&rate=5.073502973537277E-4]:6.602584328716E-1)[&rate=5.073502973537277E-4]:4.766790227243E-1,8[&rate=5.073502973537277E-4]:1.013649784363E0)[&rate=5.073502973537277E-4]:6.426600779476E-2)[&rate=5.073502973537277E-4]:9.734666405587E-3)[&rate=5.073502973537277E-4]:1.545815522505E-1,(((63[&rate=5.073502973537277E-4]:5.770927811469E-1,58[&rate=5.073502973537277E-4]:5.743530551196E-1)[&rate=5.073502973537277E-4]:4.073478734479E-1,(52[&rate=5.073502973537277E-4]:5.773744970238E-1,((54[&rate=5.073502973537277E-4]:6.992747795096E-1,40[&rate=5.073502973537277E-4]:5.074939575918E-1)[&rate=5.073502973537277E-4]:1.495492294033E-2,(47[&rate=5.073502973537277E-4]:5.294954830467E-1,42[&rate=5.073502973537277E-4]:5.130571268823E-1)[&rate=5.073502973537277E-4]:9.391753649863E-3)[&rate=5.073502973537277E-4]:1.151995890944E-1)[&rate=5.073502973537277E-4]:3.687099931873E-1)[&rate=5.073502973537277E-4]:6.004045859146E-2,(((45[&rate=5.073502973537277E-4]:7.797748952157E-1,(50[&rate=5.073502973537277E-4]:4.202830630256E-1,48[&rate=5.073502973537277E-4]:5.024748438474E-1)[&rate=5.073502973537277E-4]:2.800397773956E-1)[&rate=5.073502973537277E-4]:3.668858516261E-2,(43[&rate=5.073502973537277E-4]:4.627776796136E-1,44[&rate=5.073502973537277E-4]:4.600379535863E-1)[&rate=5.073502973537277E-4]:3.345077185729E-1)[&rate=5.073502973537277E-4]:2.480275570829E-1,((17[&rate=5.073502973537277E-4]:4.885472678853E-1,11[&rate=5.073502973537277E-4]:4.501911035016E-1)[&rate=5.073502973537277E-4]:5.364300387E-1,51[&rate=5.073502973537277E-4]:9.044293613797E-1)[&rate=5.073502973537277E-4]:8.0609621287E-2)[&rate=5.073502973537277E-4]:2.108596613583E-2)[&rate=5.073502973537277E-4]:1.621344592714E-1)[&rate=5.073502973537277E-4]:6.081229677505E-2)[&rate=5.073502973537277E-4]:9.261144778472E-4)[&rate=5.073502973537277E-4]:2.37876989568E-1)[&rate=5.073502973537277E-4]:5.780758160925E-1)[&rate=5.073502973537277E-4]:4.422738815895E-1,34[&rate=5.073502973537277E-4]:4.467618222443E-1)[&rate=5.073502973537277E-4]:3.149479514055E-2)[&rate=5.073502973537277E-4]:9.634659660465E-3)[&rate=5.073502973537277E-4]:1.942463079653E-2,61[&rate=5.073502973537277E-4]:6.98572738443E-1)[&rate=5.073502973537277E-4]:2.542763564186E-2)[&rate=5.073502973537277E-4]:5.068991232334E-2)[&rate=5.073502973537277E-4]:2.418971560024E-2)[&rate=5.073502973537277E-4]:8.702067777462E-2,(((36[&rate=5.073502973537277E-4]:6.754184182211E-1,33[&rate=5.073502973537277E-4]:6.398992925382E-1)[&rate=5.073502973537277E-4]:4.662012997988E-2,(32[&rate=5.073502973537277E-4]:5.525109071018E-1,(37[&rate=5.073502973537277E-4]:1.27329751563E-1,31[&rate=5.073502973537277E-4]:1.27329751563E-1)[&rate=5.073502973537277E-4]:3.404817019868E-1)[&rate=5.073502973537277E-4]:1.585986793507E-1)[&rate=5.073502973537277E-4]:8.462077198038E-2,35[&rate=5.073502973537277E-4]:7.848013966841E-1)[&rate=5.073502973537277E-4]:1.092960044103E-1);
tree STATE_7100000 [&joint=-18000.706620440113,lnP=-18000.706620440113] = [&R] ((61[&rate=5.298013175999779E-4]:7.125401817972E-1,(14[&rate=5.298013175999779E-4]:2.646305568189E0,(34[&rate=5.298013175999779E-4]:4.748782796228E-1,(((29[&rate=5.298013175999779E-4]:5.155389576071E-1,((38[&rate=5.298013175999779E-4]:6.522435465034E-1,(((13[&rate=5.298013175999779E-4]:3.779098735514E-1,9[&rate=5.298013175999779E-4]:3.395537091679E-1)[&rate=5.298013175999779E-4]:5.590370096557E-1,((16[&rate=5.298013175999779E-4]:4.33638383713E-1,3[&rate=5.298013175999779E-4]:3.185698905624E-1)[&rate=5.298013175999779E-4]:4.613549651299E-1,5[&rate=5.298013175999779E-4]:8.319796502127E-1)[&rate=5.298013175999779E-4]:5.017271244654E-2)[&rate=5.298013175999779E-4]:4.337985802432E-1,(((57[&rate=5.298013175999779E-4]:6.653487360197E-1,(60[&rate=5.298013175999779E-4]:5.569562896793E-1,(59[&rate=5.298013175999779E-4]:5.198745910617E-1,56[&rate=5.298013175999779E-4]:5.226143170891E-1)[&rate=5.298013175999779E-4]:3.160224656266E-2)[&rate=5.298013175999779E-4]:1.083924463404E-1)[&rate=5.298013175999779E-4]:7.423235823252E-1,(((15[&rate=5.298013175999779E-4]:4.716933256969E-1,12[&rate=5.298013175999779E-4]:4.333371613132E-1)[&rate=5.298013175999779E-4]:4.871065849717E-1,(((46[&rate=5.298013175999779E-4]:6.009387823347E-1,(41[&rate=5.298013175999779E-4]:5.082007249722E-1,53[&rate=5.298013175999779E-4]:5.383377112736E-1)[&rate=5.298013175999779E-4]:7.082024914341E-2)[&rate=5.298013175999779E-4]:2.318643517834E-1,49[&rate=5.298013175999779E-4]:8.382825861728E-1)[&rate=5.298013175999779E-4]:2.613902555072E-2,(8[&rate=5.298013175999779E-4]:7.558276568527E-1,(4[&rate=5.298013175999779E-4]:4.858945714284E-1,27[&rate=5.298013175999779E-4]:6.584973111544E-1)[&rate=5.298013175999779E-4]:2.206180169312E-1)[&rate=5.298013175999779E-4]:1.003747767888E-1)[&rate=5.298013175999779E-4]:5.602213456134E-2)[&rate=5.298013175999779E-4]:2.417710933207E-1,((((((47[&rate=5.298013175999779E-4]:2.309472228397E-1,54[&rate=5.298013175999779E-4]:4.062896885931E-1)[&rate=5.298013175999779E-4]:2.15253219836E-1,42[&rate=5.298013175999779E-4]:4.297620865113E-1)[&rate=5.298013175999779E-4]:5.281676586618E-2,40[&rate=5.298013175999779E-4]:4.825788523775E-1)[&rate=5.298013175999779E-4]:3.26014050461E-1,52[&rate=5.298013175999779E-4]:7.483189302357E-1)[&rate=5.298013175999779E-4]:6.078232517073E-2,(63[&rate=5.298013175999779E-4]:3.314430832038E-1,58[&rate=5.298013175999779E-4]:3.287033571764E-1)[&rate=5.298013175999779E-4]:5.160143365864E-1)[&rate=5.298013175999779E-4]:2.103438111262E-1,(((45[&rate=5.298013175999779E-4]:6.190165642583E-1,(50[&rate=5.298013175999779E-4]:2.598487207903E-1,48[&rate=5.298013175999779E-4]:3.420405016121E-1)[&rate=5.298013175999779E-4]:2.797157886736E-1)[&rate=5.298013175999779E-4]:5.178898136845E-2,(43[&rate=5.298013175999779E-4]:2.051260328203E-1,44[&rate=5.298013175999779E-4]:2.02386306793E-1)[&rate=5.298013175999779E-4]:4.465014306147E-1)[&rate=5.298013175999779E-4]:2.302125010065E-1,((17[&rate=5.298013175999779E-4]:4.327198623974E-1,11[&rate=5.298013175999779E-4]:3.943636980137E-1)[&rate=5.298013175999779E-4]:4.750323862766E-1,51[&rate=5.298013175999779E-4]:7.872043034684E-1)[&rate=5.298013175999779E-4]:3.436168837038E-2)[&rate=5.298013175999779E-4]:1.978790746939E-1)[&rate=5.298013175999779E-4]:6.057799225107E-2)[&rate=5.298013175999779E-4]:7.285473901306E-2)[&rate=5.298013175999779E-4]:3.31586217387E-2,((22[&rate=5.298013175999779E-4]:1.006325358174E0,((26[&rate=5.298013175999779E-4]:7.239677896404E-1,19[&rate=5.298013175999779E-4]:6.993102553939E-1)[&rate=5.298013175999779E-4]:1.696107794834E-1,1[&rate=5.298013175999779E-4]:1.072771992609E-1)[&rate=5.298013175999779E-4]:1.182262411048E-1)[&rate=5.298013175999779E-4]:3.069344980346E-1,(39[&rate=5.298013175999779E-4]:1.155041900552E-1,(((18[&rate=5.298013175999779E-4]:4.887224878675E-1,23[&rate=5.298013175999779E-4]:5.079005700592E-1)[&rate=5.298013175999779E-4]:9.288066799487E-2,21[&rate=5.298013175999779E-4]:5.898223339444E-1)[&rate=5.298013175999779E-4]:3.114204699255E-1,(10[&rate=5.298013175999779E-4]:6.268788077459E-1,55[&rate=5.298013175999779E-4]:6.077007255541E-1)[&rate=5.298013175999779E-4]:1.894324892749E-1)[&rate=5.298013175999779E-4]:3.649463176919E-1)[&rate=5.298013175999779E-4]:3.611183053699E-2)[&rate=5.298013175999779E-4]:4.263957702566E-2)[&rate=5.298013175999779E-4]:7.238027679151E-2)[&rate=5.298013175999779E-4]:3.91087124149E-1)[&rate=5.298013175999779E-4]:8.319906225081E-1,62[&rate=5.298013175999779E-4]:5.68447059198E-1)[&rate=5.298013175999779E-4]:4.468947589454E-3)[&rate=5.298013175999779E-4]:2.543985275193E-2,(((20[&rate=5.298013175999779E-4]:7.024806208688E-1,25[&rate=5.298013175999779E-4]:7.189189770332E-1)[&rate=5.298013175999779E-4]:2.929102747765E-1,(2[&rate=5.298013175999779E-4]:7.610233658327E-1,28[&rate=5.298013175999779E-4]:9.884206261067E-1)[&rate=5.298013175999779E-4]:6.176479008667E-2)[&rate=5.298013175999779E-4]:2.067177743638E-1,(24[&rate=5.298013175999779E-4]:9.599832732766E-1,(6[&rate=5.298013175999779E-4]:3.75009676654E-1,7[&rate=5.298013175999779E-4]:3.75009676654E-1)[&rate=5.298013175999779E-4]:4.78124281554E-1)[&rate=5.298013175999779E-4]:2.530843008422E-1)[&rate=5.298013175999779E-4]:1.468198682905E0)[&rate=5.298013175999779E-4]:3.780438187563E-3,30[&rate=5.298013175999779E-4]:5.447592485466E-1)[&rate=5.298013175999779E-4]:1.157282442331E-3)[&rate=5.298013175999779E-4]:1.489611108302E-2)[&rate=5.298013175999779E-4]:3.150896049035E-2)[&rate=5.298013175999779E-4]:8.676057891949E-2,(((36[&rate=5.298013175999779E-4]:6.990695849231E-1,33[&rate=5.298013175999779E-4]:6.635504592402E-1)[&rate=5.298013175999779E-4]:4.108836538338E-2,(32[&rate=5.298013175999779E-4]:6.791370346888E-1,(37[&rate=5.298013175999779E-4]:5.588886497452E-1,31[&rate=5.298013175999779E-4]:5.588886497452E-1)[&rate=5.298013175999779E-4]:3.55489313916E-2)[&rate=5.298013175999779E-4]:5.009195386912E-2)[&rate=5.298013175999779E-4]:2.199063610244E-2,35[&rate=5.298013175999779E-4]:7.402906629117E-1)[&rate=5.298013175999779E-4]:6.720681911644E-2);
tree STATE_7102000 [&joint=-18003.23706525116,lnP=-18003.23706525116] = [&R] (((32[&rate=6.08739469465355E-4]:6.907011120844E-1,(31[&rate=6.08739469465355E-4]:5.700674528288E-1,37[&rate=6.08739469465355E-4]:5.700674528288E-1)[&rate=6.08739469465355E-4]:3.593420570351E-2)[&rate=6.08739469465355E-4]:5.474562295324E-2,(35[&rate=6.08739469465355E-4]:7.190438786537E-1,(33[&rate=6.08739469465355E-4]:6.450166172573E-1,36[&rate=6.08739469465355E-4]:6.805357429402E-1)[&rate=6.08739469465355E-4]:6.036605921071E-2)[&rate=6.08739469465355E-4]:1.547389463521E-2)[&rate=6.08739469465355E-4]:2.996638900543E-2,(((29[&rate=6.08739469465355E-4]:5.989616724111E-1,62[&rate=6.08739469465355E-4]:6.563387215914E-1)[&rate=6.08739469465355E-4]:6.506747266233E-4,((((((20[&rate=6.08739469465355E-4]:4.713116827183E-1,25[&rate=6.08739469465355E-4]:4.877500388827E-1)[&rate=6.08739469465355E-4]:2.543333615987E-1,28[&rate=6.08739469465355E-4]:7.804395648651E-1)[&rate=6.08739469465355E-4]:1.533620058664E-1,((6[&rate=6.08739469465355E-4]:3.512282241525E-1,7[&rate=6.08739469465355E-4]:3.512282241525E-1)[&rate=6.08739469465355E-4]:2.229609019728E-1,24[&rate=6.08739469465355E-4]:6.810384411938E-1)[&rate=6.08739469465355E-4]:2.089275130993E-1)[&rate=6.08739469465355E-4]:1.048716979041E-1,2[&rate=6.08739469465355E-4]:8.112760083615E-1)[&rate=6.08739469465355E-4]:1.696053622577E0,(61[&rate=6.08739469465355E-4]:6.49073446284E-1,(38[&rate=6.08739469465355E-4]:5.557005930457E-1,((3[&rate=6.08739469465355E-4]:1.181056309783E0,(((((((4[&rate=6.08739469465355E-4]:3.235922721978E-1,27[&rate=6.08739469465355E-4]:4.961950119238E-1)[&rate=6.08739469465355E-4]:4.112218940906E-1,49[&rate=6.08739469465355E-4]:7.923484128636E-1)[&rate=6.08739469465355E-4]:9.6892304547E-2,8[&rate=6.08739469465355E-4]:8.810215393285E-1)[&rate=6.08739469465355E-4]:5.830641748635E-2,((15[&rate=6.08739469465355E-4]:4.09231088486E-1,12[&rate=6.08739469465355E-4]:3.708749241023E-1)[&rate=6.08739469465355E-4]:4.009920907671E-1,((53[&rate=6.08739469465355E-4]:3.706222473024E-1,46[&rate=6.08739469465355E-4]:3.624030692201E-1)[&rate=6.08739469465355E-4]:1.996913612899E-2,41[&rate=6.08739469465355E-4]:3.6045439713E-1)[&rate=6.08739469465355E-4]:3.840153574656E-1)[&rate=6.08739469465355E-4]:1.756801200275E-1)[&rate=6.08739469465355E-4]:1.440797490098E-1,(((63[&rate=6.08739469465355E-4]:3.099455218073E-1,58[&rate=6.08739469465355E-4]:3.072057957799E-1)[&rate=6.08739469465355E-4]:3.04444086916E-1,(((47[&rate=6.08739469465355E-4]:3.864099539167E-1,42[&rate=6.08739469465355E-4]:3.699715977523E-1)[&rate=6.08739469465355E-4]:5.589303529564E-3,(54[&rate=6.08739469465355E-4]:5.430168511221E-1,40[&rate=6.08739469465355E-4]:3.512360292044E-1)[&rate=6.08739469465355E-4]:2.432487207753E-2)[&rate=6.08739469465355E-4]:1.129438259097E-1,52[&rate=6.08739469465355E-4]:4.282307545888E-1)[&rate=6.08739469465355E-4]:1.478026897508E-1)[&rate=6.08739469465355E-4]:2.589174102306E-1,((17[&rate=6.08739469465355E-4]:3.985955000151E-1,11[&rate=6.08739469465355E-4]:3.602393356314E-1)[&rate=6.08739469465355E-4]:4.592862618397E-1,(51[&rate=6.08739469465355E-4]:7.096726233209E-1,(((45[&rate=6.08739469465355E-4]:3.515070339952E-1,43[&rate=6.08739469465355E-4]:3.323289518035E-1)[&rate=6.08739469465355E-4]:9.584617969074E-2,(50[&rate=6.08739469465355E-4]:2.573166618667E-1,48[&rate=6.08739469465355E-4]:3.395084426885E-1)[&rate=6.08739469465355E-4]:1.105844970248E-1)[&rate=6.08739469465355E-4]:5.27327894902E-2,44[&rate=6.08739469465355E-4]:4.781681949571E-1)[&rate=6.08739469465355E-4]:2.890386749392E-1)[&rate=6.08739469465355E-4]:2.766119332837E-2)[&rate=6.08739469465355E-4]:9.761703792097E-2)[&rate=6.08739469465355E-4]:1.744842485147E-1)[&rate=6.08739469465355E-4]:1.128188214248E-1,(57[&rate=6.08739469465355E-4]:8.82618622393E-1,(59[&rate=6.08739469465355E-4]:5.351217582635E-1,(56[&rate=6.08739469465355E-4]:5.247356198728E-1,60[&rate=6.08739469465355E-4]:5.274753459004E-1)[&rate=6.08739469465355E-4]:1.312586441809E-2)[&rate=6.08739469465355E-4]:3.420174120746E-1)[&rate=6.08739469465355E-4]:4.944298226648E-1)[&rate=6.08739469465355E-4]:2.645175322253E-2,((((18[&rate=6.08739469465355E-4]:5.085904966869E-1,23[&rate=6.08739469465355E-4]:5.277685788787E-1)[&rate=6.08739469465355E-4]:1.058141022089E-1,21[&rate=6.08739469465355E-4]:6.226237769779E-1)[&rate=6.08739469465355E-4]:3.301592608542E-1,(10[&rate=6.08739469465355E-4]:4.155927284071E-1,55[&rate=6.08739469465355E-4]:3.964146462154E-1)[&rate=6.08739469465355E-4]:4.522588025757E-1)[&rate=6.08739469465355E-4]:3.450424905723E-1,(39[&rate=6.08739469465355E-4]:5.772257012631E-2,(22[&rate=6.08739469465355E-4]:9.89575498592E-1,((26[&rate=6.08739469465355E-4]:5.773266547587E-1,19[&rate=6.08739469465355E-4]:5.526691205123E-1)[&rate=6.08739469465355E-4]:3.813727427589E-1,1[&rate=6.08739469465355E-4]:1.723980276547E-1)[&rate=6.08739469465355E-4]:3.635555312909E-2)[&rate=6.08739469465355E-4]:2.297909071507E-1)[&rate=6.08739469465355E-4]:8.941802677137E-2)[&rate=6.08739469465355E-4]:9.78425891684E-3)[&rate=6.08739469465355E-4]:2.687117999615E-2)[&rate=6.08739469465355E-4]:9.334879151589E-3,((13[&rate=6.08739469465355E-4]:5.714349859155E-1,9[&rate=6.08739469465355E-4]:5.33078821532E-1)[&rate=6.08739469465355E-4]:1.430673211141E-1,(5[&rate=6.08739469465355E-4]:3.375297489879E-1,16[&rate=6.08739469465355E-4]:4.00543447618E-1)[&rate=6.08739469465355E-4]:3.221780374939E-1)[&rate=6.08739469465355E-4]:5.827381969736E-1)[&rate=6.08739469465355E-4]:3.680491301383E-1)[&rate=6.08739469465355E-4]:9.463184329972E-1)[&rate=6.08739469465355E-4]:2.17489610604E-2)[&rate=6.08739469465355E-4]:4.686894092503E-3,34[&rate=6.08739469465355E-4]:4.842524708358E-1)[&rate=6.08739469465355E-4]:4.432162493572E-2)[&rate=6.08739469465355E-4]:6.496297627979E-3,(30[&rate=6.08739469465355E-4]:5.862629593535E-1,14[&rate=6.08739469465355E-4]:2.671755885471E0)[&rate=6.08739469465355E-4]:1.984568541217E-2)[&rate=6.08739469465355E-4]:2.996021698233E-2);
tree STATE_7104000 [&joint=-18006.153280859864,lnP=-18006.153280859864] = [&R] (32[&rate=5.693677559533662E-4]:9.408843215941E-1,(((35[&rate=5.693677559533662E-4]:6.553961118625E-1,(33[&rate=5.693677559533662E-4]:4.679606529591E-1,36[&rate=5.693677559533662E-4]:5.03479778642E-1)[&rate=5.693677559533662E-4]:1.737742567177E-1)[&rate=5.693677559533662E-4]:1.075607248482E-1,(((62[&rate=5.693677559533662E-4]:6.483432525486E-1,61[&rate=5.693677559533662E-4]:7.111847826031E-1)[&rate=5.693677559533662E-4]:1.047741482121E-2,((((((28[&rate=5.693677559533662E-4]:6.885694457605E-1,(20[&rate=5.693677559533662E-4]:4.199599299762E-1,25[&rate=5.693677559533662E-4]:4.363982861405E-1)[&rate=5.693677559533662E-4]:2.138149952363E-1)[&rate=5.693677559533662E-4]:7.851983255026E-2,((6[&rate=5.693677559533662E-4]:3.061862848528E-1,7[&rate=5.693677559533662E-4]:3.061862848528E-1)[&rate=5.693677559533662E-4]:2.937945159565E-1,24[&rate=5.693677559533662E-4]:7.068301158778E-1)[&rate=5.693677559533662E-4]:1.642354599458E-2)[&rate=5.693677559533662E-4]:1.79959135695E-1,2[&rate=5.693677559533662E-4]:7.196511537317E-1)[&rate=5.693677559533662E-4]:1.751612995408E0,14[&rate=5.693677559533662E-4]:2.600031272428E0)[&rate=5.693677559533662E-4]:2.382201701718E-2,34[&rate=5.693677559533662E-4]:4.673221119618E-1)[&rate=5.693677559533662E-4]:2.593655395598E-2,(38[&rate=5.693677559533662E-4]:1.146161305393E0,((3[&rate=5.693677559533662E-4]:7.35642697126E-1,((13[&rate=5.693677559533662E-4]:4.830950203566E-1,9[&rate=5.693677559533662E-4]:4.447388559731E-1)[&rate=5.693677559533662E-4]:2.223162202458E-1,(5[&rate=5.693677559533662E-4]:5.397564333018E-1,16[&rate=5.693677559533662E-4]:6.027701319319E-1)[&rate=5.693677559533662E-4]:1.108602867528E-1)[&rate=5.693677559533662E-4]:1.370807715919E-1)[&rate=5.693677559533662E-4]:5.591958303118E-1,((((((15[&rate=5.693677559533662E-4]:4.445387541201E-1,12[&rate=5.693677559533662E-4]:4.061825897364E-1)[&rate=5.693677559533662E-4]:3.550246806451E-1,((4[&rate=5.693677559533662E-4]:3.031410354343E-1,27[&rate=5.693677559533662E-4]:4.757437751603E-1)[&rate=5.693677559533662E-4]:3.371774367381E-1,(49[&rate=5.693677559533662E-4]:5.579882291268E-1,8[&rate=5.693677559533662E-4]:5.497690510447E-1)[&rate=5.693677559533662E-4]:1.398644896208E-1)[&rate=5.693677559533662E-4]:6.335455163389E-2)[&rate=5.693677559533662E-4]:6.950550656794E-2,((46[&rate=5.693677559533662E-4]:3.742901171029E-1,41[&rate=5.693677559533662E-4]:3.523723088838E-1)[&rate=5.693677559533662E-4]:3.546511624058E-2,53[&rate=5.693677559533662E-4]:4.179744114258E-1)[&rate=5.693677559533662E-4]:4.154780915512E-1)[&rate=5.693677559533662E-4]:3.012426560618E-1,((((40[&rate=5.693677559533662E-4]:4.687686554795E-1,(42[&rate=5.693677559533662E-4]:4.557830324413E-1,54[&rate=5.693677559533662E-4]:6.475638543591E-1)[&rate=5.693677559533662E-4]:1.298562303822E-2)[&rate=5.693677559533662E-4]:1.771030552904E-1,47[&rate=5.693677559533662E-4]:6.623100669343E-1)[&rate=5.693677559533662E-4]:1.06649213918E-1,(52[&rate=5.693677559533662E-4]:6.598085015649E-1,(63[&rate=5.693677559533662E-4]:3.561737514183E-1,58[&rate=5.693677559533662E-4]:3.53434025391E-1)[&rate=5.693677559533662E-4]:3.419909145303E-1)[&rate=5.693677559533662E-4]:3.243845052023E-2)[&rate=5.693677559533662E-4]:3.405096807704E-1,((17[&rate=5.693677559533662E-4]:4.635590971493E-1,11[&rate=5.693677559533662E-4]:4.252029327657E-1)[&rate=5.693677559533662E-4]:4.182651812869E-1,(((50[&rate=5.693677559533662E-4]:2.699253443055E-1,48[&rate=5.693677559533662E-4]:3.521171251274E-1)[&rate=5.693677559533662E-4]:3.535040360388E-1,((44[&rate=5.693677559533662E-4]:3.875605359536E-1,43[&rate=5.693677559533662E-4]:3.903002619809E-1)[&rate=5.693677559533662E-4]:6.41348923178E-2,45[&rate=5.693677559533662E-4]:4.736132364905E-1)[&rate=5.693677559533662E-4]:2.292681986483E-1)[&rate=5.693677559533662E-4]:1.263334346601E-1,51[&rate=5.693677559533662E-4]:7.497628150043E-1)[&rate=5.693677559533662E-4]:1.151351822638E-2)[&rate=5.693677559533662E-4]:2.714802996249E-1)[&rate=5.693677559533662E-4]:1.700701933382E-2)[&rate=5.693677559533662E-4]:4.738618243581E-2,(57[&rate=5.693677559533662E-4]:6.368510760641E-1,((56[&rate=5.693677559533662E-4]:5.276182572923E-1,60[&rate=5.693677559533662E-4]:5.303579833199E-1)[&rate=5.693677559533662E-4]:1.066656309589E-2,59[&rate=5.693677559533662E-4]:5.355450943608E-1)[&rate=5.693677559533662E-4]:9.582652964829E-2)[&rate=5.693677559533662E-4]:7.150932791092E-1)[&rate=5.693677559533662E-4]:4.460205454206E-2,((22[&rate=5.693677559533662E-4]:9.834326844018E-1,((26[&rate=5.693677559533662E-4]:7.240715125745E-1,19[&rate=5.693677559533662E-4]:6.99413978328E-1)[&rate=5.693677559533662E-4]:2.012988377437E-1,1[&rate=5.693677559533662E-4]:1.390689804552E-1)[&rate=5.693677559533662E-4]:6.354178613835E-2)[&rate=5.693677559533662E-4]:2.688596822437E-1,((((18[&rate=5.693677559533662E-4]:4.268571648866E-1,23[&rate=5.693677559533662E-4]:4.460352470784E-1)[&rate=5.693677559533662E-4]:7.872022369922E-2,21[&rate=5.693677559533662E-4]:5.137965666679E-1)[&rate=5.693677559533662E-4]:1.950236517126E-1,(10[&rate=5.693677559533662E-4]:4.146590176461E-1,55[&rate=5.693677559533662E-4]:3.954809354544E-1)[&rate=5.693677559533662E-4]:2.092296938851E-1)[&rate=5.693677559533662E-4]:4.704130589293E-1,39[&rate=5.693677559533662E-4]:2.854834580308E-2)[&rate=5.693677559533662E-4]:6.210018522606E-2)[&rate=5.693677559533662E-4]:5.932253622041E-2)[&rate=5.693677559533662E-4]:1.476071862156E-1)[&rate=5.693677559533662E-4]:8.54062503983E-1)[&rate=5.693677559533662E-4]:3.912997708844E-1)[&rate=5.693677559533662E-4]:3.714670090551E-2)[&rate=5.693677559533662E-4]:1.002735015884E-3,(29[&rate=5.693677559533662E-4]:5.959321163767E-1,30[&rate=5.693677559533662E-4]:5.959321163767E-1)[&rate=5.693677559533662E-4]:6.514236828584E-3)[&rate=5.693677559533662E-4]:3.209518295908E-2)[&rate=5.693677559533662E-4]:1.395416278584E-1,(31[&rate=5.693677559533662E-4]:6.049001708153E-1,37[&rate=5.693677559533662E-4]:6.049001708153E-1)[&rate=5.693677559533662E-4]:2.238278019504E-1)[&rate=5.693677559533662E-4]:2.74568952763E-2);
tree STATE_7106000 [&joint=-18011.975373252204,lnP=-18011.975373252204] = [&R] ((((32[&rate=5.57833650351742E-4]:6.55036834212E-1,35[&rate=5.57833650351742E-4]:6.441078724633E-1)[&rate=5.57833650351742E-4]:9.316588086177E-2,(((62[&rate=5.57833650351742E-4]:6.543062931876E-1,((34[&rate=5.57833650351742E-4]:5.200728748771E-1,(30[&rate=5.57833650351742E-4]:5.849521919306E-1,(38[&rate=5.57833650351742E-4]:1.181525823202E0,((3[&rate=5.57833650351742E-4]:6.300893227809E-1,((13[&rate=5.57833650351742E-4]:4.876912530373E-1,9[&rate=5.57833650351742E-4]:4.493350886538E-1)[&rate=5.57833650351742E-4]:1.725352161774E-1,(5[&rate=5.57833650351742E-4]:5.711162673915E-1,16[&rate=5.57833650351742E-4]:6.341299660217E-1)[&rate=5.57833650351742E-4]:3.431568127533E-2)[&rate=5.57833650351742E-4]:7.671216863452E-2)[&rate=5.57833650351742E-4]:7.652771434131E-1,(((57[&rate=5.57833650351742E-4]:7.095283591855E-1,((56[&rate=5.57833650351742E-4]:5.302023949234E-1,60[&rate=5.57833650351742E-4]:5.32942120951E-1)[&rate=5.57833650351742E-4]:3.180652288555E-2,59[&rate=5.57833650351742E-4]:5.592691917816E-1)[&rate=5.57833650351742E-4]:1.447797153489E-1)[&rate=5.57833650351742E-4]:6.445166163331E-1,(((15[&rate=5.57833650351742E-4]:4.588483527122E-1,12[&rate=5.57833650351742E-4]:4.204921883286E-1)[&rate=5.57833650351742E-4]:3.079533372024E-1,((8[&rate=5.57833650351742E-4]:5.59418040617E-1,(4[&rate=5.57833650351742E-4]:4.326110547823E-1,27[&rate=5.57833650351742E-4]:6.052137945083E-1)[&rate=5.57833650351742E-4]:7.749191734161E-2)[&rate=5.57833650351742E-4]:8.621765674254E-2,((46[&rate=5.57833650351742E-4]:5.240266639846E-1,41[&rate=5.57833650351742E-4]:5.021088557655E-1)[&rate=5.57833650351742E-4]:1.139365834025E-1,(53[&rate=5.57833650351742E-4]:6.199124930742E-1,49[&rate=5.57833650351742E-4]:6.171727670466E-1)[&rate=5.57833650351742E-4]:2.62699323952E-2)[&rate=5.57833650351742E-4]:1.04121759998E-2)[&rate=5.57833650351742E-4]:7.459065008935E-2)[&rate=5.57833650351742E-4]:3.746437521302E-1,(((51[&rate=5.57833650351742E-4]:6.25382476764E-1,((44[&rate=5.57833650351742E-4]:3.496765575342E-1,43[&rate=5.57833650351742E-4]:3.524162835616E-1)[&rate=5.57833650351742E-4]:2.269135732286E-1,((50[&rate=5.57833650351742E-4]:3.980455223207E-1,48[&rate=5.57833650351742E-4]:4.802373031425E-1)[&rate=5.57833650351742E-4]:4.136155144971E-2,45[&rate=5.57833650351742E-4]:5.188591285649E-1)[&rate=5.57833650351742E-4]:7.964881041702E-2)[&rate=5.57833650351742E-4]:1.063265925766E-1)[&rate=5.57833650351742E-4]:4.638524011955E-2,(17[&rate=5.57833650351742E-4]:7.692848062455E-1,11[&rate=5.57833650351742E-4]:7.309286418618E-1)[&rate=5.57833650351742E-4]:2.303085584362E-2)[&rate=5.57833650351742E-4]:2.815100676923E-1,(((42[&rate=5.57833650351742E-4]:5.314294853722E-1,40[&rate=5.57833650351742E-4]:5.314294853722E-1)[&rate=5.57833650351742E-4]:4.931711275348E-2,(47[&rate=5.57833650351742E-4]:5.308204785305E-1,54[&rate=5.57833650351742E-4]:7.061629442839E-1)[&rate=5.57833650351742E-4]:6.636447575954E-2)[&rate=5.57833650351742E-4]:2.897694990644E-1,((63[&rate=5.57833650351742E-4]:3.603423734654E-1,58[&rate=5.57833650351742E-4]:3.57602647438E-1)[&rate=5.57833650351742E-4]:4.762799970109E-1,52[&rate=5.57833650351742E-4]:7.982662060926E-1)[&rate=5.57833650351742E-4]:1.197591849468E-2)[&rate=5.57833650351742E-4]:1.430356599885E-1)[&rate=5.57833650351742E-4]:6.761971226346E-2)[&rate=5.57833650351742E-4]:7.835295813119E-2)[&rate=5.57833650351742E-4]:2.321127673245E-1,((((18[&rate=5.57833650351742E-4]:4.192245440128E-1,23[&rate=5.57833650351742E-4]:4.384026262046E-1)[&rate=5.57833650351742E-4]:1.316805751351E-1,21[&rate=5.57833650351742E-4]:5.5912429723E-1)[&rate=5.57833650351742E-4]:1.508360925828E-1,(10[&rate=5.57833650351742E-4]:5.157005389492E-1,55[&rate=5.57833650351742E-4]:4.965224567575E-1)[&rate=5.57833650351742E-4]:1.093283440144E-1)[&rate=5.57833650351742E-4]:5.883208207503E-1,((22[&rate=5.57833650351742E-4]:9.268471879269E-1,((26[&rate=5.57833650351742E-4]:5.463426265647E-1,19[&rate=5.57833650351742E-4]:5.216850923183E-1)[&rate=5.57833650351742E-4]:3.206831954997E-1,1[&rate=5.57833650351742E-4]:8.072445220143E-2)[&rate=5.57833650351742E-4]:6.53008179172E-2)[&rate=5.57833650351742E-4]:2.364742757479E-1,39[&rate=5.57833650351742E-4]:1.677628058411E-3)[&rate=5.57833650351742E-4]:1.45918650998E-1)[&rate=5.57833650351742E-4]:1.919861213208E-1)[&rate=5.57833650351742E-4]:5.852379184414E-2)[&rate=5.57833650351742E-4]:7.888990830359E-1)[&rate=5.57833650351742E-4]:3.76590527722E-1)[&rate=5.57833650351742E-4]:6.158934312593E-3)[&rate=5.57833650351742E-4]:3.327196131334E-3,14[&rate=5.57833650351742E-4]:2.679931248492E0)[&rate=5.57833650351742E-4]:2.490921632702E-3)[&rate=5.57833650351742E-4]:6.210780648901E-3,(61[&rate=5.57833650351742E-4]:6.612109913422E-1,(((28[&rate=5.57833650351742E-4]:7.918160462264E-1,2[&rate=5.57833650351742E-4]:5.644187859523E-1)[&rate=5.57833650351742E-4]:4.159380996917E-2,(20[&rate=5.57833650351742E-4]:4.48769721672E-1,25[&rate=5.57833650351742E-4]:4.652080778364E-1)[&rate=5.57833650351742E-4]:3.298456139755E-1)[&rate=5.57833650351742E-4]:1.163860873986E-1,((6[&rate=5.57833650351742E-4]:3.455747597305E-1,7[&rate=5.57833650351742E-4]:3.455747597305E-1)[&rate=5.57833650351742E-4]:2.546471774168E-1,24[&rate=5.57833650351742E-4]:7.070712522159E-1)[&rate=5.57833650351742E-4]:1.988890749399E-1)[&rate=5.57833650351742E-4]:1.775319531617E0)[&rate=5.57833650351742E-4]:6.214761254885E-2)[&rate=5.57833650351742E-4]:1.380553765213E-3,29[&rate=5.57833650351742E-4]:6.045205784214E-1)[&rate=5.57833650351742E-4]:4.33787435736E-3)[&rate=5.57833650351742E-4]:5.589958719758E-2,(33[&rate=5.57833650351742E-4]:5.653427560784E-1,36[&rate=5.57833650351742E-4]:6.008618817613E-1)[&rate=5.57833650351742E-4]:2.141693822585E-1)[&rate=5.57833650351742E-4]:4.404111634775E-3,(31[&rate=5.57833650351742E-4]:6.080551668023E-1,37[&rate=5.57833650351742E-4]:6.080551668023E-1)[&rate=5.57833650351742E-4]:1.157517935518E-1);
tree STATE_7108000 [&joint=-18033.703205025864,lnP=-18033.703205025864] = [&R] (((29[&rate=5.769545657066216E-4]:5.909129577737E-1,62[&rate=5.769545657066216E-4]:6.482900069541E-1)[&rate=5.769545657066216E-4]:1.772191810734E-2,((38[&rate=5.769545657066216E-4]:1.445685950949E0,((3[&rate=5.769545657066216E-4]:6.692771411238E-1,(((13[&rate=5.769545657066216E-4]:4.787232697571E-1,9[&rate=5.769545657066216E-4]:4.403671053736E-1)[&rate=5.769545657066216E-4]:1.919795462139E-1,16[&rate=5.769545657066216E-4]:6.789219940533E-1)[&rate=5.769545657066216E-4]:7.128016908333E-2,5[&rate=5.769545657066216E-4]:6.871884645065E-1)[&rate=5.769545657066216E-4]:3.414347113777E-2)[&rate=5.769545657066216E-4]:7.587824673027E-1,((57[&rate=5.769545657066216E-4]:6.875526977514E-1,((56[&rate=5.769545657066216E-4]:2.844139842168E-1,60[&rate=5.769545657066216E-4]:2.871537102444E-1)[&rate=5.769545657066216E-4]:3.34782275478E-1,59[&rate=5.769545657066216E-4]:6.164565336674E-1)[&rate=5.769545657066216E-4]:6.561671202903E-2)[&rate=5.769545657066216E-4]:7.980214952426E-1,(((22[&rate=5.769545657066216E-4]:9.243429969056E-1,((26[&rate=5.769545657066216E-4]:6.9538501256E-1,19[&rate=5.769545657066216E-4]:6.707274783136E-1)[&rate=5.769545657066216E-4]:1.047956738461E-1,1[&rate=5.769545657066216E-4]:1.387931654323E-2)[&rate=5.769545657066216E-4]:1.296417625541E-1)[&rate=5.769545657066216E-4]:3.724711042053E-1,(39[&rate=5.769545657066216E-4]:7.265463530144E-2,(((18[&rate=5.769545657066216E-4]:5.135710106138E-1,23[&rate=5.769545657066216E-4]:5.327490928056E-1)[&rate=5.769545657066216E-4]:1.09064661509E-1,21[&rate=5.769545657066216E-4]:6.308548502049E-1)[&rate=5.769545657066216E-4]:1.576357432991E-1,(10[&rate=5.769545657066216E-4]:5.147661825265E-1,55[&rate=5.769545657066216E-4]:4.955881003348E-1)[&rate=5.769545657066216E-4]:1.887929041283E-1)[&rate=5.769545657066216E-4]:4.348489733041E-1)[&rate=5.769545657066216E-4]:6.251563019308E-2)[&rate=5.769545657066216E-4]:9.788462338888E-2,(((46[&rate=5.769545657066216E-4]:5.875957444508E-1,41[&rate=5.769545657066216E-4]:5.656779362317E-1)[&rate=5.769545657066216E-4]:2.615115678978E-1,((49[&rate=5.769545657066216E-4]:5.879421331842E-1,(4[&rate=5.769545657066216E-4]:4.165940682042E-3,27[&rate=5.769545657066216E-4]:1.767686804081E-1)[&rate=5.769545657066216E-4]:5.26241945927E-1)[&rate=5.769545657066216E-4]:2.07866519795E-1,((8[&rate=5.769545657066216E-4]:3.559442705295E-1,53[&rate=5.769545657066216E-4]:3.669031746392E-1)[&rate=5.769545657066216E-4]:3.783728915218E-1,(15[&rate=5.769545657066216E-4]:6.771816907499E-1,12[&rate=5.769545657066216E-4]:6.388255263662E-1)[&rate=5.769545657066216E-4]:1.037108137672E-1)[&rate=5.769545657066216E-4]:5.327231284576E-2)[&rate=5.769545657066216E-4]:5.877811142417E-2)[&rate=5.769545657066216E-4]:3.592966892678E-1,((((44[&rate=5.769545657066216E-4]:5.097415787832E-1,43[&rate=5.769545657066216E-4]:5.124813048106E-1)[&rate=5.769545657066216E-4]:9.224577099163E-2,((50[&rate=5.769545657066216E-4]:3.286244021798E-1,48[&rate=5.769545657066216E-4]:4.108161830016E-1)[&rate=5.769545657066216E-4]:1.001690116781E-1,45[&rate=5.769545657066216E-4]:5.082454686523E-1)[&rate=5.769545657066216E-4]:1.156596893416E-1)[&rate=5.769545657066216E-4]:2.18776145383E-1,((17[&rate=5.769545657066216E-4]:5.863371840953E-1,11[&rate=5.769545657066216E-4]:5.479810197116E-1)[&rate=5.769545657066216E-4]:2.263652746367E-1,51[&rate=5.769545657066216E-4]:6.921545135264E-1)[&rate=5.769545657066216E-4]:7.107473505598E-2)[&rate=5.769545657066216E-4]:1.662793950172E-1,(52[&rate=5.769545657066216E-4]:8.80445327982E-1,((63[&rate=5.769545657066216E-4]:4.112189623618E-1,58[&rate=5.769545657066216E-4]:4.084792363344E-1)[&rate=5.769545657066216E-4]:4.237123872616E-1,((47[&rate=5.769545657066216E-4]:4.036840514646E-1,40[&rate=5.769545657066216E-4]:3.872456953003E-1)[&rate=5.769545657066216E-4]:1.533611577499E-1,(42[&rate=5.769545657066216E-4]:3.784977263393E-1,54[&rate=5.769545657066216E-4]:5.702785482571E-1)[&rate=5.769545657066216E-4]:1.621091267108E-1)[&rate=5.769545657066216E-4]:3.162423047923E-1)[&rate=5.769545657066216E-4]:8.387014274226E-2)[&rate=5.769545657066216E-4]:4.90633156176E-2)[&rate=5.769545657066216E-4]:2.021830292497E-1)[&rate=5.769545657066216E-4]:9.314403795183E-2)[&rate=5.769545657066216E-4]:5.943961644783E-3)[&rate=5.769545657066216E-4]:1.918004839257E-1)[&rate=5.769545657066216E-4]:1.02036606855E0)[&rate=5.769545657066216E-4]:1.217635483844E-1,(31[&rate=5.769545657066216E-4]:5.908710581812E-1,37[&rate=5.769545657066216E-4]:5.908710581812E-1)[&rate=5.769545657066216E-4]:5.805909090119E-2)[&rate=5.769545657066216E-4]:1.43495355417E-2)[&rate=5.769545657066216E-4]:1.786143209133E-2,((30[&rate=5.769545657066216E-4]:5.919812408821E-1,34[&rate=5.769545657066216E-4]:5.209429895159E-1)[&rate=5.769545657066216E-4]:4.440947954041E-3,(14[&rate=5.769545657066216E-4]:2.679461164532E0,((61[&rate=5.769545657066216E-4]:6.971331535011E-1,((33[&rate=5.769545657066216E-4]:5.561567105559E-1,36[&rate=5.769545657066216E-4]:5.916758362388E-1)[&rate=5.769545657066216E-4]:3.444593584554E-2,(32[&rate=5.769545657066216E-4]:5.929829471638E-1,35[&rate=5.769545657066216E-4]:5.820539854151E-1)[&rate=5.769545657066216E-4]:2.220986317196E-2)[&rate=5.769545657066216E-4]:1.010660262254E-1)[&rate=5.769545657066216E-4]:1.625567779824E-2,(((20[&rate=5.769545657066216E-4]:5.010850614452E-1,25[&rate=5.769545657066216E-4]:5.175234176095E-1)[&rate=5.769545657066216E-4]:2.468654071259E-1,(28[&rate=5.769545657066216E-4]:4.573702393342E-1,2[&rate=5.769545657066216E-4]:2.299729790602E-1)[&rate=5.769545657066216E-4]:3.453747497849E-1)[&rate=5.769545657066216E-4]:1.310502767537E-1,((6[&rate=5.769545657066216E-4]:3.448539191688E-1,7[&rate=5.769545657066216E-4]:3.448539191688E-1)[&rate=5.769545657066216E-4]:2.705193059034E-1,24[&rate=5.769545657066216E-4]:7.222225401408E-1)[&rate=5.769545657066216E-4]:1.677371092937E-1)[&rate=5.769545657066216E-4]:1.843498049295E0)[&rate=5.769545657066216E-4]:7.979863504475E-4)[&rate=5.769545657066216E-4]:2.453950421212E-3)[&rate=5.769545657066216E-4]:3.007411913631E-2);
tree STATE_7110000 [&joint=-18005.675529675187,lnP=-18005.675529675187] = [&R] (((14[&rate=5.358424407337862E-4]:2.687192974817E0,((61[&rate=5.358424407337862E-4]:7.131561536915E-1,62[&rate=5.358424407337862E-4]:6.503146236369E-1)[&rate=5.358424407337862E-4]:1.24813181795E-3,(((6[&rate=5.358424407337862E-4]:1.764933408456E-1,7[&rate=5.358424407337862E-4]:1.764933408456E-1)[&rate=5.358424407337862E-4]:2.469908211015E-1,24[&rate=5.358424407337862E-4]:5.303334770157E-1)[&rate=5.358424407337862E-4]:4.424360373686E-1,((28[&rate=5.358424407337862E-4]:6.106403713174E-1,2[&rate=5.358424407337862E-4]:3.832431110433E-1)[&rate=5.358424407337862E-4]:1.26415120245E-1,(20[&rate=5.358424407337862E-4]:4.274349445095E-1,25[&rate=5.358424407337862E-4]:4.438733006739E-1)[&rate=5.358424407337862E-4]:2.548260265049E-1)[&rate=5.358424407337862E-4]:2.795496392603E-1)[&rate=5.358424407337862E-4]:1.761703638555E0)[&rate=5.358424407337862E-4]:7.514342424997E-3)[&rate=5.358424407337862E-4]:1.062480656979E-2,((29[&rate=5.358424407337862E-4]:5.921340837768E-1,30[&rate=5.358424407337862E-4]:5.921340837768E-1)[&rate=5.358424407337862E-4]:4.743690903011E-4,((38[&rate=5.358424407337862E-4]:7.47629819775E-1,(((13[&rate=5.358424407337862E-4]:3.701224806215E-1,9[&rate=5.358424407337862E-4]:3.317663162381E-1)[&rate=5.358424407337862E-4]:2.073398927038E-1,(5[&rate=5.358424407337862E-4]:4.919381951377E-1,(3[&rate=5.358424407337862E-4]:3.65925454462E-1,16[&rate=5.358424407337862E-4]:4.809939476126E-1)[&rate=5.358424407337862E-4]:7.395794615525E-2)[&rate=5.358424407337862E-4]:3.072965763973E-2)[&rate=5.358424407337862E-4]:9.331181769637E-1,((((8[&rate=5.358424407337862E-4]:7.947764133255E-1,(((4[&rate=5.358424407337862E-4]:3.165852016124E-1,27[&rate=5.358424407337862E-4]:4.891879413384E-1)[&rate=5.358424407337862E-4]:3.230374875336E-1,53[&rate=5.358424407337862E-4]:6.998966617488E-1)[&rate=5.358424407337862E-4]:8.835046865551E-2,49[&rate=5.358424407337862E-4]:7.855074043767E-1)[&rate=5.358424407337862E-4]:1.748818703082E-2)[&rate=5.358424407337862E-4]:7.448798973814E-2,((46[&rate=5.358424407337862E-4]:6.074233260165E-1,41[&rate=5.358424407337862E-4]:5.855055177974E-1)[&rate=5.358424407337862E-4]:1.268648689221E-1,(15[&rate=5.358424407337862E-4]:4.212343276618E-1,12[&rate=5.358424407337862E-4]:3.828781632781E-1)[&rate=5.358424407337862E-4]:3.568894837152E-1)[&rate=5.358424407337862E-4]:1.377159341524E-1)[&rate=5.358424407337862E-4]:3.442672520155E-1,((((17[&rate=5.358424407337862E-4]:6.202399700112E-1,11[&rate=5.358424407337862E-4]:5.818838056275E-1)[&rate=5.358424407337862E-4]:7.294160189279E-2,51[&rate=5.358424407337862E-4]:5.726336266984E-1)[&rate=5.358424407337862E-4]:1.869081130867E-1,(((43[&rate=5.358424407337862E-4]:5.156601928068E-1,(50[&rate=5.358424407337862E-4]:3.873138523261E-1,48[&rate=5.358424407337862E-4]:4.69505633148E-1)[&rate=5.358424407337862E-4]:6.80723678779E-2)[&rate=5.358424407337862E-4]:3.710514068853E-3,45[&rate=5.358424407337862E-4]:5.385487890674E-1)[&rate=5.358424407337862E-4]:1.129348953674E-1,44[&rate=5.358424407337862E-4]:6.295658762157E-1)[&rate=5.358424407337862E-4]:1.875101101448E-1)[&rate=5.358424407337862E-4]:1.362439414838E-1,(((((42[&rate=5.358424407337862E-4]:3.63039644189E-2,40[&rate=5.358424407337862E-4]:3.63039644189E-2)[&rate=5.358424407337862E-4]:3.449477250459E-1,54[&rate=5.358424407337862E-4]:5.730325113826E-1)[&rate=5.358424407337862E-4]:2.309358210548E-2,47[&rate=5.358424407337862E-4]:4.207836277347E-1)[&rate=5.358424407337862E-4]:8.882020676101E-2,52[&rate=5.358424407337862E-4]:4.328915057285E-1)[&rate=5.358424407337862E-4]:1.557903791388E-1,(63[&rate=5.358424407337862E-4]:2.218066742315E-1,58[&rate=5.358424407337862E-4]:2.190669482041E-1)[&rate=5.358424407337862E-4]:4.052313750195E-1)[&rate=5.358424407337862E-4]:3.071037964015E-1)[&rate=5.358424407337862E-4]:2.437733710704E-1)[&rate=5.358424407337862E-4]:3.451704867517E-2,((39[&rate=5.358424407337862E-4]:9.060604600965E-2,((((18[&rate=5.358424407337862E-4]:5.190411277185E-1,23[&rate=5.358424407337862E-4]:5.382192099102E-1)[&rate=5.358424407337862E-4]:1.063431676412E-1,21[&rate=5.358424407337862E-4]:6.336034734417E-1)[&rate=5.358424407337862E-4]:1.801376462039E-1,(10[&rate=5.358424407337862E-4]:6.178598492256E-1,55[&rate=5.358424407337862E-4]:5.986817670339E-1)[&rate=5.358424407337862E-4]:1.109497635708E-1)[&rate=5.358424407337862E-4]:3.883944589622E-1,(22[&rate=5.358424407337862E-4]:9.439032741556E-1,((26[&rate=5.358424407337862E-4]:5.896283906468E-1,19[&rate=5.358424407337862E-4]:5.649708564004E-1)[&rate=5.358424407337862E-4]:2.207970906828E-1,1[&rate=5.358424407337862E-4]:2.412411146668E-2)[&rate=5.358424407337862E-4]:1.389572448807E-1)[&rate=5.358424407337862E-4]:2.691912085618E-1)[&rate=5.358424407337862E-4]:3.915539890854E-2)[&rate=5.358424407337862E-4]:5.730646688462E-2,(57[&rate=5.358424407337862E-4]:5.014037150907E-1,((56[&rate=5.358424407337862E-4]:1.700141317535E-1,60[&rate=5.358424407337862E-4]:1.727538577811E-1)[&rate=5.358424407337862E-4]:2.531684794436E-1,59[&rate=5.358424407337862E-4]:4.204428851697E-1)[&rate=5.358424407337862E-4]:7.548137786602E-2)[&rate=5.358424407337862E-4]:8.930841402694E-1)[&rate=5.358424407337862E-4]:3.43827662025E-2)[&rate=5.358424407337862E-4]:2.241756821513E-1)[&rate=5.358424407337862E-4]:3.466383105819E-1)[&rate=5.358424407337862E-4]:7.99422390856E-1,34[&rate=5.358424407337862E-4]:5.028498002711E-1)[&rate=5.358424407337862E-4]:1.872040122989E-2)[&rate=5.358424407337862E-4]:1.971640240214E-2)[&rate=5.358424407337862E-4]:4.540983023481E-2,((31[&rate=5.358424407337862E-4]:5.231938524079E-1,37[&rate=5.358424407337862E-4]:5.231938524079E-1)[&rate=5.358424407337862E-4]:1.781229295252E-1,(35[&rate=5.358424407337862E-4]:7.430136363361E-1,(32[&rate=5.358424407337862E-4]:6.835829883486E-1,(33[&rate=5.358424407337862E-4]:6.292627844824E-1,36[&rate=5.358424407337862E-4]:6.647819101652E-1)[&rate=5.358424407337862E-4]:2.973003993186E-2)[&rate=5.358424407337862E-4]:7.035960973623E-2)[&rate=5.358424407337862E-4]:3.207363740026E-2)[&rate=5.358424407337862E-4]:1.106271231403E-2);
tree STATE_7112000 [&joint=-18002.303134657577,lnP=-18002.303134657577] = [&R] ((((61[&rate=5.983405049854414E-4]:7.112587267824E-1,((28[&rate=5.983405049854414E-4]:9.3723613633E-1,((24[&rate=5.983405049854414E-4]:8.17473125439E-1,(6[&rate=5.983405049854414E-4]:1.610423204408E-1,7[&rate=5.983405049854414E-4]:1.610423204408E-1)[&rate=5.983405049854414E-4]:5.495814899297E-1)[&rate=5.983405049854414E-4]:7.36835060655E-2,(20[&rate=5.983405049854414E-4]:6.941742703591E-1,25[&rate=5.983405049854414E-4]:7.106126265234E-1)[&rate=5.983405049854414E-4]:1.860234570358E-1)[&rate=5.983405049854414E-4]:2.243888387104E-3)[&rate=5.983405049854414E-4]:1.859782816558E-1,2[&rate=5.983405049854414E-4]:8.958171577118E-1)[&rate=5.983405049854414E-4]:1.651948792665E0)[&rate=5.983405049854414E-4]:1.259366207456E-2,62[&rate=5.983405049854414E-4]:6.610108588024E-1)[&rate=5.983405049854414E-4]:3.899153526678E-2,((14[&rate=5.983405049854414E-4]:2.682291763437E0,(29[&rate=5.983405049854414E-4]:5.295569015679E-1,34[&rate=5.983405049854414E-4]:4.585186502017E-1)[&rate=5.983405049854414E-4]:6.72419357523E-2)[&rate=5.983405049854414E-4]:6.395155154785E-3,(30[&rate=5.983405049854414E-4]:5.900638118183E-1,(38[&rate=5.983405049854414E-4]:5.384746098136E-1,((3[&rate=5.983405049854414E-4]:8.412878459107E-1,((13[&rate=5.983405049854414E-4]:5.243456529625E-1,9[&rate=5.983405049854414E-4]:4.85989488579E-1)[&rate=5.983405049854414E-4]:1.574861670957E-1,(5[&rate=5.983405049854414E-4]:4.585796507607E-1,16[&rate=5.983405049854414E-4]:5.215933493909E-1)[&rate=5.983405049854414E-4]:1.684576487497E-1)[&rate=5.983405049854414E-4]:2.663053409208E-1)[&rate=5.983405049854414E-4]:3.940214564895E-1,((((46[&rate=5.983405049854414E-4]:6.214133974652E-1,41[&rate=5.983405049854414E-4]:5.994955892461E-1)[&rate=5.983405049854414E-4]:2.441268064916E-1,(((15[&rate=5.983405049854414E-4]:3.581796002904E-1,12[&rate=5.983405049854414E-4]:3.198234359068E-1)[&rate=5.983405049854414E-4]:3.499461117096E-1,(53[&rate=5.983405049854414E-4]:4.385134826418E-1,8[&rate=5.983405049854414E-4]:4.275545785322E-1)[&rate=5.983405049854414E-4]:2.339957910021E-1)[&rate=5.983405049854414E-4]:1.348132420522E-1,(49[&rate=5.983405049854414E-4]:7.941500218099E-1,(4[&rate=5.983405049854414E-4]:2.973062790553E-1,27[&rate=5.983405049854414E-4]:4.699090187813E-1)[&rate=5.983405049854414E-4]:4.393094961794E-1)[&rate=5.983405049854414E-4]:1.043276785865E-2)[&rate=5.983405049854414E-4]:6.643686634295E-2)[&rate=5.983405049854414E-4]:2.079298331241E-1,((((17[&rate=5.983405049854414E-4]:6.625616403641E-1,11[&rate=5.983405049854414E-4]:6.242054759804E-1)[&rate=5.983405049854414E-4]:3.224685794705E-2,51[&rate=5.983405049854414E-4]:5.742605531056E-1)[&rate=5.983405049854414E-4]:1.008216613026E-1,(((43[&rate=5.983405049854414E-4]:2.035275087677E-1,45[&rate=5.983405049854414E-4]:2.227055909594E-1)[&rate=5.983405049854414E-4]:9.601087977621E-2,(50[&rate=5.983405049854414E-4]:8.748543534344E-2,48[&rate=5.983405049854414E-4]:1.696772161653E-1)[&rate=5.983405049854414E-4]:1.517789805977E-1)[&rate=5.983405049854414E-4]:8.284335402391E-2,44[&rate=5.983405049854414E-4]:3.796420165404E-1)[&rate=5.983405049854414E-4]:3.529744444433E-1)[&rate=5.983405049854414E-4]:1.562183391787E-1,((54[&rate=5.983405049854414E-4]:4.878091619845E-1,(40[&rate=5.983405049854414E-4]:1.778699191899E-1,(42[&rate=5.983405049854414E-4]:1.506524155337E-1,47[&rate=5.983405049854414E-4]:1.670907716981E-1)[&rate=5.983405049854414E-4]:2.721750365619E-2)[&rate=5.983405049854414E-4]:1.181584208769E-1)[&rate=5.983405049854414E-4]:5.565385849918E-1,((63[&rate=5.983405049854414E-4]:2.995910830855E-1,58[&rate=5.983405049854414E-4]:2.968513570581E-1)[&rate=5.983405049854414E-4]:5.273077216059E-1,52[&rate=5.983405049854414E-4]:7.885426403077E-1)[&rate=5.983405049854414E-4]:3.750312148121E-3)[&rate=5.983405049854414E-4]:3.900760113112E-2)[&rate=5.983405049854414E-4]:1.654571547267E-1)[&rate=5.983405049854414E-4]:1.210568817139E-1,((57[&rate=5.983405049854414E-4]:7.157847117268E-1,((56[&rate=5.983405049854414E-4]:2.044283835274E-1,60[&rate=5.983405049854414E-4]:2.071681095549E-1)[&rate=5.983405049854414E-4]:3.00143141215E-1,59[&rate=5.983405049854414E-4]:5.01831798715E-1)[&rate=5.983405049854414E-4]:2.084734609569E-1)[&rate=5.983405049854414E-4]:6.497464677571E-1,((((18[&rate=5.983405049854414E-4]:4.663504887528E-1,23[&rate=5.983405049854414E-4]:4.855285709445E-1)[&rate=5.983405049854414E-4]:2.300981162642E-1,21[&rate=5.983405049854414E-4]:7.046677830991E-1)[&rate=5.983405049854414E-4]:9.038783695755E-2,(10[&rate=5.983405049854414E-4]:6.376132476295E-1,55[&rate=5.983405049854414E-4]:6.184351654377E-1)[&rate=5.983405049854414E-4]:7.251086557795E-2)[&rate=5.983405049854414E-4]:4.176721927941E-1,(39[&rate=5.983405049854414E-4]:5.74167621473E-2,(22[&rate=5.983405049854414E-4]:9.43210573527E-1,((26[&rate=5.983405049854414E-4]:7.425053326185E-1,19[&rate=5.983405049854414E-4]:7.178477983721E-1)[&rate=5.983405049854414E-4]:1.328319838452E-1,1[&rate=5.983405049854414E-4]:8.903594660076E-2)[&rate=5.983405049854414E-4]:7.335270911804E-2)[&rate=5.983405049854414E-4]:2.758500242366E-1)[&rate=5.983405049854414E-4]:4.626119196709E-3)[&rate=5.983405049854414E-4]:5.691295567408E-2)[&rate=5.983405049854414E-4]:7.077931091839E-3)[&rate=5.983405049854414E-4]:1.120152603176E-1)[&rate=5.983405049854414E-4]:3.05905033441E-1)[&rate=5.983405049854414E-4]:1.024753360998E0)[&rate=5.983405049854414E-4]:1.313018065662E-2)[&rate=5.983405049854414E-4]:3.943135241384E-2)[&rate=5.983405049854414E-4]:6.809256060343E-2,((33[&rate=5.983405049854414E-4]:5.518817821492E-1,36[&rate=5.983405049854414E-4]:5.87400907832E-1)[&rate=5.983405049854414E-4]:1.645527795994E-1,((32[&rate=5.983405049854414E-4]:6.687441706273E-1,37[&rate=5.983405049854414E-4]:5.840447170752E-1)[&rate=5.983405049854414E-4]:7.051743951294E-2,(35[&rate=5.983405049854414E-4]:6.606083306192E-1,31[&rate=5.983405049854414E-4]:5.868378388159E-1)[&rate=5.983405049854414E-4]:6.77243177723E-2)[&rate=5.983405049854414E-4]:1.763115542705E-3)[&rate=5.983405049854414E-4]:1.090374421043E-1);
tree STATE_7114000 [&joint=-18005.09061060991,lnP=-18005.09061060991] = [&R] (((29[&rate=5.894002374393834E-4]:3.708291358582E-1,34[&rate=5.894002374393834E-4]:2.997908844921E-1)[&rate=5.894002374393834E-4]:2.903327503133E-1,(35[&rate=5.894002374393834E-4]:7.321088296403E-1,(((31[&rate=5.894002374393834E-4]:1.982515662109E-1,37[&rate=5.894002374393834E-4]:1.982515662109E-1)[&rate=5.894002374393834E-4]:2.0521110558E-1,32[&rate=5.894002374393834E-4]:4.88162125343E-1)[&rate=5.894002374393834E-4]:2.088209290921E-1,(33[&rate=5.894002374393834E-4]:5.884653903243E-1,36[&rate=5.894002374393834E-4]:6.239845160072E-1)[&rate=5.894002374393834E-4]:8.39275001764E-2)[&rate=5.894002374393834E-4]:4.6054736954E-2)[&rate=5.894002374393834E-4]:5.746835707752E-2)[&rate=5.894002374393834E-4]:4.727745621073E-3,(((62[&rate=5.894002374393834E-4]:6.517474580722E-1,61[&rate=5.894002374393834E-4]:7.145889881268E-1)[&rate=5.894002374393834E-4]:1.356558941432E-2,((((24[&rate=5.894002374393834E-4]:5.773320420423E-1,(6[&rate=5.894002374393834E-4]:3.157312439095E-1,7[&rate=5.894002374393834E-4]:3.157312439095E-1)[&rate=5.894002374393834E-4]:1.547514830643E-1)[&rate=5.894002374393834E-4]:7.434357845661E-2,28[&rate=5.894002374393834E-4]:6.955112369373E-1)[&rate=5.894002374393834E-4]:2.741130871352E-1,(20[&rate=5.894002374393834E-4]:6.607194161151E-1,25[&rate=5.894002374393834E-4]:6.771577722795E-1)[&rate=5.894002374393834E-4]:2.541103874094E-1)[&rate=5.894002374393834E-4]:2.14072966106E-1,2[&rate=5.894002374393834E-4]:9.563000299045E-1)[&rate=5.894002374393834E-4]:1.608361771231E0)[&rate=5.894002374393834E-4]:1.203956874527E-2,(((38[&rate=5.894002374393834E-4]:5.862255091014E-1,((((13[&rate=5.894002374393834E-4]:4.284959386733E-1,9[&rate=5.894002374393834E-4]:3.901397742898E-1)[&rate=5.894002374393834E-4]:9.371530270763E-2,5[&rate=5.894002374393834E-4]:4.674167208331E-1)[&rate=5.894002374393834E-4]:3.740572677658E-1,(16[&rate=5.894002374393834E-4]:6.722342115076E-1,3[&rate=5.894002374393834E-4]:5.57165718357E-1)[&rate=5.894002374393834E-4]:2.322534757214E-1)[&rate=5.894002374393834E-4]:4.817396899163E-1,(((39[&rate=5.894002374393834E-4]:2.658202418743E-2,((22[&rate=5.894002374393834E-4]:9.351338454605E-1,((26[&rate=5.894002374393834E-4]:6.049813919534E-1,19[&rate=5.894002374393834E-4]:5.803238577069E-1)[&rate=5.894002374393834E-4]:2.660260692584E-1,1[&rate=5.894002374393834E-4]:8.470609134879E-2)[&rate=5.894002374393834E-4]:6.960583630348E-2)[&rate=5.894002374393834E-4]:1.912934586251E-1,((10[&rate=5.894002374393834E-4]:7.490349160959E-1,55[&rate=5.894002374393834E-4]:7.298568339041E-1)[&rate=5.894002374393834E-4]:1.342302053047E-1,((18[&rate=5.894002374393834E-4]:7.848466127213E-1,23[&rate=5.894002374393834E-4]:8.04024694913E-1)[&rate=5.894002374393834E-4]:9.717139913802E-2,21[&rate=5.894002374393834E-4]:8.902371899413E-1)[&rate=5.894002374393834E-4]:7.795943830841E-2)[&rate=5.894002374393834E-4]:1.472717717262E-1)[&rate=5.894002374393834E-4]:6.179855571817E-2)[&rate=5.894002374393834E-4]:7.927174254657E-2,(57[&rate=5.894002374393834E-4]:6.345950773425E-1,((60[&rate=5.894002374393834E-4]:3.41733367584E-1,56[&rate=5.894002374393834E-4]:3.389936415564E-1)[&rate=5.894002374393834E-4]:6.237308078582E-2,59[&rate=5.894002374393834E-4]:3.986269963148E-1)[&rate=5.894002374393834E-4]:2.304886289727E-1)[&rate=5.894002374393834E-4]:7.178340318573E-1)[&rate=5.894002374393834E-4]:2.759608443964E-2,(((46[&rate=5.894002374393834E-4]:4.780905447204E-1,41[&rate=5.894002374393834E-4]:4.561727365013E-1)[&rate=5.894002374393834E-4]:3.03691121162E-1,((15[&rate=5.894002374393834E-4]:4.201567837715E-1,12[&rate=5.894002374393834E-4]:3.818006193878E-1)[&rate=5.894002374393834E-4]:4.048872432742E-1,((4[&rate=5.894002374393834E-4]:1.377119409805E-1,27[&rate=5.894002374393834E-4]:3.103146807066E-1)[&rate=5.894002374393834E-4]:4.98154172584E-1,((53[&rate=5.894002374393834E-4]:4.777032173044E-1,49[&rate=5.894002374393834E-4]:4.749634912768E-1)[&rate=5.894002374393834E-4]:6.575010354554E-2,8[&rate=5.894002374393834E-4]:5.324944167403E-1)[&rate=5.894002374393834E-4]:1.526867653174E-1)[&rate=5.894002374393834E-4]:9.328750252224E-2)[&rate=5.894002374393834E-4]:5.732552751505E-4)[&rate=5.894002374393834E-4]:3.152096515645E-1,(((17[&rate=5.894002374393834E-4]:3.535176904383E-1,11[&rate=5.894002374393834E-4]:3.151615260546E-1)[&rate=5.894002374393834E-4]:3.67009648381E-1,(((43[&rate=5.894002374393834E-4]:5.056734419325E-1,((50[&rate=5.894002374393834E-4]:2.473674202773E-1,48[&rate=5.894002374393834E-4]:3.295592010992E-1)[&rate=5.894002374393834E-4]:7.514719568609E-2,45[&rate=5.894002374393834E-4]:4.019666707579E-1)[&rate=5.894002374393834E-4]:1.228848533663E-1)[&rate=5.894002374393834E-4]:1.563957406365E-3,44[&rate=5.894002374393834E-4]:5.044976733115E-1)[&rate=5.894002374393834E-4]:1.315554398506E-1,51[&rate=5.894002374393834E-4]:5.785188665867E-1)[&rate=5.894002374393834E-4]:2.146052702709E-2)[&rate=5.894002374393834E-4]:2.367392856037E-1,((54[&rate=5.894002374393834E-4]:7.510893194749E-1,(47[&rate=5.894002374393834E-4]:2.702458208228E-1,(42[&rate=5.894002374393834E-4]:1.642753973995E-1,40[&rate=5.894002374393834E-4]:1.642753973995E-1)[&rate=5.894002374393834E-4]:8.953206725893E-2)[&rate=5.894002374393834E-4]:3.055010328987E-1)[&rate=5.894002374393834E-4]:1.957153548654E-1,(52[&rate=5.894002374393834E-4]:6.476031332673E-1,(63[&rate=5.894002374393834E-4]:2.054868299755E-1,58[&rate=5.894002374393834E-4]:2.027471039482E-1)[&rate=5.894002374393834E-4]:4.804724676754E-1)[&rate=5.894002374393834E-4]:4.714674655251E-2)[&rate=5.894002374393834E-4]:1.419687993978E-1)[&rate=5.894002374393834E-4]:1.835603094622E-1)[&rate=5.894002374393834E-4]:1.049516844116E-1)[&rate=5.894002374393834E-4]:1.404487588484E-1)[&rate=5.894002374393834E-4]:3.178063511343E-1)[&rate=5.894002374393834E-4]:9.825038571134E-1,14[&rate=5.894002374393834E-4]:2.681058133338E0)[&rate=5.894002374393834E-4]:1.101033703056E-2,30[&rate=5.894002374393834E-4]:6.065755442516E-1)[&rate=5.894002374393834E-4]:1.34000227999E-2)[&rate=5.894002374393834E-4]:4.591406474116E-2);
tree STATE_7116000 [&joint=-18017.86380163817,lnP=-18017.86380163817] = [&R] (62[&rate=5.196516171408892E-4]:9.451537717713E-1,((((31[&rate=5.196516171408892E-4]:2.679625844118E-1,37[&rate=5.196516171408892E-4]:2.679625844118E-1)[&rate=5.196516171408892E-4]:2.248272083347E-1,32[&rate=5.196516171408892E-4]:5.774892462986E-1)[&rate=5.196516171408892E-4]:1.874409622132E-1,((33[&rate=5.196516171408892E-4]:5.833374334219E-1,36[&rate=5.196516171408892E-4]:6.188565591048E-1)[&rate=5.196516171408892E-4]:1.211373286854E-1,35[&rate=5.196516171408892E-4]:7.181359642929E-1)[&rate=5.196516171408892E-4]:3.586528247004E-2)[&rate=5.196516171408892E-4]:1.823669350642E-2,(((61[&rate=5.196516171408892E-4]:7.093845612011E-1,30[&rate=5.196516171408892E-4]:5.891659819662E-1)[&rate=5.196516171408892E-4]:2.989641483018E-2,((14[&rate=5.196516171408892E-4]:2.675754928018E0,((((24[&rate=5.196516171408892E-4]:6.507091616321E-1,(6[&rate=5.196516171408892E-4]:2.165843955727E-1,7[&rate=5.196516171408892E-4]:2.165843955727E-1)[&rate=5.196516171408892E-4]:3.272754509909E-1)[&rate=5.196516171408892E-4]:3.447028138768E-2,(20[&rate=5.196516171408892E-4]:4.621411044589E-1,25[&rate=5.196516171408892E-4]:4.785794606233E-1)[&rate=5.196516171408892E-4]:2.120794344512E-1)[&rate=5.196516171408892E-4]:1.300149080521E-1,28[&rate=5.196516171408892E-4]:8.590299675103E-1)[&rate=5.196516171408892E-4]:4.731755968152E-1,2[&rate=5.196516171408892E-4]:1.104808304051E0)[&rate=5.196516171408892E-4]:1.442179500679E0)[&rate=5.196516171408892E-4]:9.427113230168E-3,(38[&rate=5.196516171408892E-4]:1.106811996657E0,((3[&rate=5.196516171408892E-4]:8.87408482454E-1,(5[&rate=5.196516171408892E-4]:6.666080979511E-1,(16[&rate=5.196516171408892E-4]:7.275596799749E-1,(13[&rate=5.196516171408892E-4]:4.712583733135E-1,9[&rate=5.196516171408892E-4]:4.329022089301E-1)[&rate=5.196516171408892E-4]:2.48082128579E-1)[&rate=5.196516171408892E-4]:2.06211660633E-3)[&rate=5.196516171408892E-4]:2.728551790234E-1)[&rate=5.196516171408892E-4]:7.170492902302E-1,(((((46[&rate=5.196516171408892E-4]:6.914421216445E-1,41[&rate=5.196516171408892E-4]:6.695243134254E-1)[&rate=5.196516171408892E-4]:2.17934854759E-1,(((15[&rate=5.196516171408892E-4]:6.54812920384E-1,12[&rate=5.196516171408892E-4]:6.164567560003E-1)[&rate=5.196516171408892E-4]:7.002528122298E-2,((4[&rate=5.196516171408892E-4]:4.507512941531E-2,27[&rate=5.196516171408892E-4]:2.176778691413E-1)[&rate=5.196516171408892E-4]:5.800669146534E-1,53[&rate=5.196516171408892E-4]:6.854160166715E-1)[&rate=5.196516171408892E-4]:3.805746579353E-3)[&rate=5.196516171408892E-4]:6.547774280917E-2,(8[&rate=5.196516171408892E-4]:7.071645487989E-1,49[&rate=5.196516171408892E-4]:7.15383726881E-1)[&rate=5.196516171408892E-4]:3.657605315146E-2)[&rate=5.196516171408892E-4]:1.628966484257E-1)[&rate=5.196516171408892E-4]:1.990563337902E-1,((((17[&rate=5.196516171408892E-4]:6.347889450072E-1,11[&rate=5.196516171408892E-4]:5.964327806235E-1)[&rate=5.196516171408892E-4]:9.62430312388E-2,(((50[&rate=5.196516171408892E-4]:9.094748958319E-2,48[&rate=5.196516171408892E-4]:1.73139270405E-1)[&rate=5.196516171408892E-4]:2.252302795265E-1,45[&rate=5.196516171408892E-4]:3.956298239042E-1)[&rate=5.196516171408892E-4]:1.075565312374E-1,(44[&rate=5.196516171408892E-4]:2.550917503061E-1,43[&rate=5.196516171408892E-4]:2.578314763335E-1)[&rate=5.196516171408892E-4]:2.261767966164E-1)[&rate=5.196516171408892E-4]:1.867497306934E-1)[&rate=5.196516171408892E-4]:2.574220343743E-2,51[&rate=5.196516171408892E-4]:6.362262344779E-1)[&rate=5.196516171408892E-4]:2.971534445049E-1,((63[&rate=5.196516171408892E-4]:3.555263903578E-1,58[&rate=5.196516171408892E-4]:3.527866643304E-1)[&rate=5.196516171408892E-4]:4.513616995232E-1,(((40[&rate=5.196516171408892E-4]:5.769884407956E-1,(54[&rate=5.196516171408892E-4]:4.324637555757E-1,47[&rate=5.196516171408892E-4]:2.571212898223E-1)[&rate=5.196516171408892E-4]:3.363055071377E-1)[&rate=5.196516171408892E-4]:4.104813033126E-2,42[&rate=5.196516171408892E-4]:6.180365711269E-1)[&rate=5.196516171408892E-4]:1.106438504511E-1,52[&rate=5.196516171408892E-4]:6.684064489752E-1)[&rate=5.196516171408892E-4]:1.001254765221E-1)[&rate=5.196516171408892E-4]:1.648477534855E-1)[&rate=5.196516171408892E-4]:9.834130244379E-2)[&rate=5.196516171408892E-4]:1.148049255073E-1,(57[&rate=5.196516171408892E-4]:4.870626588603E-1,((56[&rate=5.196516171408892E-4]:2.939260615391E-2,60[&rate=5.196516171408892E-4]:3.213233218149E-2)[&rate=5.196516171408892E-4]:3.679640894274E-1,59[&rate=5.196516171408892E-4]:3.94616969554E-1)[&rate=5.196516171408892E-4]:8.696623725141E-2)[&rate=5.196516171408892E-4]:9.142577686216E-1)[&rate=5.196516171408892E-4]:1.525813426122E-1,(((10[&rate=5.196516171408892E-4]:8.132398925341E-1,55[&rate=5.196516171408892E-4]:7.940618103423E-1)[&rate=5.196516171408892E-4]:1.381983248489E-1,((18[&rate=5.196516171408892E-4]:4.153227993624E-1,23[&rate=5.196516171408892E-4]:4.345008815541E-1)[&rate=5.196516171408892E-4]:2.289728958722E-1,21[&rate=5.196516171408892E-4]:6.525148733166E-1)[&rate=5.196516171408892E-4]:3.838548509156E-1)[&rate=5.196516171408892E-4]:2.480193844425E-1,(39[&rate=5.196516171408892E-4]:1.251978537683E-1,(22[&rate=5.196516171408892E-4]:1.051312011541E0,((26[&rate=5.196516171408892E-4]:6.352591976931E-1,19[&rate=5.196516171408892E-4]:6.106016634466E-1)[&rate=5.196516171408892E-4]:2.097978509933E-1,1[&rate=5.196516171408892E-4]:5.875567882343E-2)[&rate=5.196516171408892E-4]:2.117344149091E-1)[&rate=5.196516171408892E-4]:2.35529677844E-1)[&rate=5.196516171408892E-4]:8.506323399673E-3)[&rate=5.196516171408892E-4]:1.736222504603E-1)[&rate=5.196516171408892E-4]:2.998710710832E-1)[&rate=5.196516171408892E-4]:5.050939500004E-1)[&rate=5.196516171408892E-4]:4.660412774677E-1)[&rate=5.196516171408892E-4]:1.937328166542E-2)[&rate=5.196516171408892E-4]:4.744045037032E-3,(34[&rate=5.196516171408892E-4]:4.445871851804E-1,29[&rate=5.196516171408892E-4]:5.156254365466E-1)[&rate=5.196516171408892E-4]:1.081810052867E-1)[&rate=5.196516171408892E-4]:2.001619788972E-2)[&rate=5.196516171408892E-4]:2.439540828678E-1);
tree STATE_7118000 [&joint=-18005.3583079182,lnP=-18005.3583079182] = [&R] (14[&rate=5.8343463288025E-4]:2.75051957195E0,(30[&rate=5.8343463288025E-4]:6.104577982308E-1,((((38[&rate=5.8343463288025E-4]:1.296284939692E0,((3[&rate=5.8343463288025E-4]:7.043901901074E-1,((13[&rate=5.8343463288025E-4]:3.248460284289E-1,9[&rate=5.8343463288025E-4]:2.864898640455E-1)[&rate=5.8343463288025E-4]:4.443558876495E-1,(5[&rate=5.8343463288025E-4]:6.869716519014E-1,16[&rate=5.8343463288025E-4]:7.499853505316E-1)[&rate=5.8343463288025E-4]:2.743574362914E-2)[&rate=5.8343463288025E-4]:4.203758909728E-2)[&rate=5.8343463288025E-4]:8.788365831989E-1,(((((((53[&rate=5.8343463288025E-4]:4.297835164312E-1,41[&rate=5.8343463288025E-4]:3.996465301299E-1)[&rate=5.8343463288025E-4]:6.775590277025E-2,46[&rate=5.8343463288025E-4]:4.893202411192E-1)[&rate=5.8343463288025E-4]:2.989305818984E-1,(49[&rate=5.8343463288025E-4]:7.208038472529E-1,(8[&rate=5.8343463288025E-4]:6.013896061936E-1,(4[&rate=5.8343463288025E-4]:4.066122424315E-1,27[&rate=5.8343463288025E-4]:5.792149821575E-1)[&rate=5.8343463288025E-4]:1.45462295269E-1)[&rate=5.8343463288025E-4]:1.111950629772E-1)[&rate=5.8343463288025E-4]:7.292642781944E-2)[&rate=5.8343463288025E-4]:3.32032859453E-2,(15[&rate=5.8343463288025E-4]:2.969279730079E-1,12[&rate=5.8343463288025E-4]:2.585718086242E-1)[&rate=5.8343463288025E-4]:5.683617523934E-1)[&rate=5.8343463288025E-4]:1.608104540464E-1,(((47[&rate=5.8343463288025E-4]:4.324834042963E-1,(54[&rate=5.8343463288025E-4]:5.622273821249E-1,(40[&rate=5.8343463288025E-4]:3.339973776805E-1,42[&rate=5.8343463288025E-4]:3.339973776805E-1)[&rate=5.8343463288025E-4]:3.644918252667E-2)[&rate=5.8343463288025E-4]:4.559848792478E-2)[&rate=5.8343463288025E-4]:3.209359292547E-1,(63[&rate=5.8343463288025E-4]:3.708585513705E-1,58[&rate=5.8343463288025E-4]:3.681188253431E-1)[&rate=5.8343463288025E-4]:3.442046177971E-1)[&rate=5.8343463288025E-4]:7.867464447488E-2,((((17[&rate=5.8343463288025E-4]:4.511412714976E-1,11[&rate=5.8343463288025E-4]:4.127851071139E-1)[&rate=5.8343463288025E-4]:1.634236233529E-1,(((50[&rate=5.8343463288025E-4]:2.961733536057E-1,48[&rate=5.8343463288025E-4]:3.783651344276E-1)[&rate=5.8343463288025E-4]:7.826444552228E-2,45[&rate=5.8343463288025E-4]:4.538898539225E-1)[&rate=5.8343463288025E-4]:8.008023730275E-2,(44[&rate=5.8343463288025E-4]:3.789267699016E-1,43[&rate=5.8343463288025E-4]:3.81666495929E-1)[&rate=5.8343463288025E-4]:1.331255131046E-1)[&rate=5.8343463288025E-4]:3.949891321412E-2)[&rate=5.8343463288025E-4]:8.751044704123E-2,51[&rate=5.8343463288025E-4]:5.815273966861E-1)[&rate=5.8343463288025E-4]:1.15997250237E-1,52[&rate=5.8343463288025E-4]:6.975246469231E-1)[&rate=5.8343463288025E-4]:5.785700233572E-2)[&rate=5.8343463288025E-4]:1.501705849834E-1)[&rate=5.8343463288025E-4]:2.767964977939E-1,(57[&rate=5.8343463288025E-4]:7.117529168617E-1,((56[&rate=5.8343463288025E-4]:5.081272950489E-1,60[&rate=5.8343463288025E-4]:5.108670210764E-1)[&rate=5.8343463288025E-4]:3.73940604595E-2,59[&rate=5.8343463288025E-4]:5.42781629481E-1)[&rate=5.8343463288025E-4]:1.634918353258E-1)[&rate=5.8343463288025E-4]:7.253903357225E-1)[&rate=5.8343463288025E-4]:9.672160458143E-2,(((10[&rate=5.8343463288025E-4]:4.822247827582E-1,55[&rate=5.8343463288025E-4]:4.630467005665E-1)[&rate=5.8343463288025E-4]:2.830857736285E-1,((18[&rate=5.8343463288025E-4]:6.356630104376E-1,23[&rate=5.8343463288025E-4]:6.548410926293E-1)[&rate=5.8343463288025E-4]:1.263464545048E-1,21[&rate=5.8343463288025E-4]:7.702286430244E-1)[&rate=5.8343463288025E-4]:8.001342021148E-2)[&rate=5.8343463288025E-4]:4.639240573564E-1,((22[&rate=5.8343463288025E-4]:1.112086180109E0,((26[&rate=5.8343463288025E-4]:6.789598165846E-1,19[&rate=5.8343463288025E-4]:6.543022823382E-1)[&rate=5.8343463288025E-4]:3.451346528836E-1,1[&rate=5.8343463288025E-4]:2.377930996053E-1)[&rate=5.8343463288025E-4]:9.347116269559E-2)[&rate=5.8343463288025E-4]:1.818910179417E-1,39[&rate=5.8343463288025E-4]:1.323333624344E-1)[&rate=5.8343463288025E-4]:3.114782665118E-2)[&rate=5.8343463288025E-4]:1.238083256143E-1)[&rate=5.8343463288025E-4]:2.986769846338E-1)[&rate=5.8343463288025E-4]:7.157978924136E-1)[&rate=5.8343463288025E-4]:2.695881768835E-1,((35[&rate=5.8343463288025E-4]:6.930812464697E-1,(36[&rate=5.8343463288025E-4]:6.575090319192E-1,33[&rate=5.8343463288025E-4]:6.219899062363E-1)[&rate=5.8343463288025E-4]:5.743013804773E-2)[&rate=5.8343463288025E-4]:2.562533652365E-2,((31[&rate=5.8343463288025E-4]:2.167926040727E-1,37[&rate=5.8343463288025E-4]:2.167926040727E-1)[&rate=5.8343463288025E-4]:2.012674630689E-1,32[&rate=5.8343463288025E-4]:5.027595206936E-1)[&rate=5.8343463288025E-4]:2.268760240484E-1)[&rate=5.8343463288025E-4]:2.417675134939E-3)[&rate=5.8343463288025E-4]:1.011509062055E-2,(((28[&rate=5.8343463288025E-4]:8.874260356634E-1,(20[&rate=5.8343463288025E-4]:4.155712989589E-1,25[&rate=5.8343463288025E-4]:4.320096551232E-1)[&rate=5.8343463288025E-4]:4.170602161565E-1)[&rate=5.8343463288025E-4]:1.390461604321E-1,(24[&rate=5.8343463288025E-4]:4.891467289306E-1,(6[&rate=5.8343463288025E-4]:2.451538534156E-1,7[&rate=5.8343463288025E-4]:2.451538534156E-1)[&rate=5.8343463288025E-4]:1.371435604464E-1)[&rate=5.8343463288025E-4]:4.934898507266E-1)[&rate=5.8343463288025E-4]:4.689556044961E-1,2[&rate=5.8343463288025E-4]:1.268030540318E0)[&rate=5.8343463288025E-4]:1.291519310714E0)[&rate=5.8343463288025E-4]:2.259279292705E-3,((62[&rate=5.8343463288025E-4]:6.484779035163E-1,(29[&rate=5.8343463288025E-4]:3.435542016382E-1,34[&rate=5.8343463288025E-4]:2.72515950272E-1)[&rate=5.8343463288025E-4]:2.475466526978E-1)[&rate=5.8343463288025E-4]:4.669413190917E-3,61[&rate=5.8343463288025E-4]:7.159888467618E-1)[&rate=5.8343463288025E-4]:9.31305996833E-3)[&rate=5.8343463288025E-4]:5.374470735588E-3)[&rate=5.8343463288025E-4]:5.456884760169E-2);
tree STATE_7120000 [&joint=-18005.04080265788,lnP=-18005.04080265788] = [&R] (((38[&rate=4.8944762755645E-4]:7.082165270425E-1,(((5[&rate=4.8944762755645E-4]:4.130076282628E-1,(13[&rate=4.8944762755645E-4]:3.772067976226E-1,9[&rate=4.8944762755645E-4]:3.388506332392E-1)[&rate=4.8944762755645E-4]:9.0595351188E-2)[&rate=4.8944762755645E-4]:2.298714605477E-1,(16[&rate=4.8944762755645E-4]:3.149882911808E-1,3[&rate=4.8944762755645E-4]:1.999197980302E-1)[&rate=4.8944762755645E-4]:3.909044962599E-1)[&rate=4.8944762755645E-4]:6.819005560462E-1,(((39[&rate=4.8944762755645E-4]:1.09936162612E-1,(22[&rate=4.8944762755645E-4]:9.722932625418E-1,((26[&rate=4.8944762755645E-4]:8.137506462674E-1,19[&rate=4.8944762755645E-4]:7.89093112021E-1)[&rate=4.8944762755645E-4]:1.075217684006E-1,1[&rate=4.8944762755645E-4]:1.34971044805E-1)[&rate=4.8944762755645E-4]:5.650029992859E-2)[&rate=4.8944762755645E-4]:2.992867356865E-1)[&rate=4.8944762755645E-4]:1.513342968395E-2,((55[&rate=4.8944762755645E-4]:5.51069416983E-1,10[&rate=4.8944762755645E-4]:5.702474991747E-1)[&rate=4.8944762755645E-4]:2.283825001771E-1,((18[&rate=4.8944762755645E-4]:2.580051760506E-1,23[&rate=4.8944762755645E-4]:2.771832582423E-1)[&rate=4.8944762755645E-4]:2.52050206417E-1,21[&rate=4.8944762755645E-4]:5.182745605497E-1)[&rate=4.8944762755645E-4]:3.652869456513E-1)[&rate=4.8944762755645E-4]:3.921930176016E-1)[&rate=4.8944762755645E-4]:4.171588915307E-2,(((((8[&rate=4.8944762755645E-4]:6.816819106634E-1,((4[&rate=4.8944762755645E-4]:4.223810845852E-1,27[&rate=4.8944762755645E-4]:5.949838243112E-1)[&rate=4.8944762755645E-4]:2.014857458788E-1,49[&rate=4.8944762755645E-4]:6.814010770392E-1)[&rate=4.8944762755645E-4]:8.500011706264E-3)[&rate=4.8944762755645E-4]:9.988470044169E-2,(53[&rate=4.8944762755645E-4]:4.885600443155E-1,(46[&rate=4.8944762755645E-4]:3.071265044558E-1,41[&rate=4.8944762755645E-4]:2.852086962367E-1)[&rate=4.8944762755645E-4]:1.732143617773E-1)[&rate=4.8944762755645E-4]:3.039654708993E-1)[&rate=4.8944762755645E-4]:7.803563605373E-3,(15[&rate=4.8944762755645E-4]:5.152086324056E-1,12[&rate=4.8944762755645E-4]:4.768524680219E-1)[&rate=4.8944762755645E-4]:3.207368847706E-1)[&rate=4.8944762755645E-4]:3.193806015385E-1,((51[&rate=4.8944762755645E-4]:7.594820227197E-1,((17[&rate=4.8944762755645E-4]:4.80915999233E-1,11[&rate=4.8944762755645E-4]:4.425598348493E-1)[&rate=4.8944762755645E-4]:2.412250508772E-1,(43[&rate=4.8944762755645E-4]:4.772787199743E-1,(44[&rate=4.8944762755645E-4]:4.548348633569E-1,((50[&rate=4.8944762755645E-4]:1.460357401705E-1,48[&rate=4.8944762755645E-4]:2.282275209923E-1)[&rate=4.8944762755645E-4]:2.295619599628E-1,45[&rate=4.8944762755645E-4]:4.550497549277E-1)[&rate=4.8944762755645E-4]:2.170291664829E-2)[&rate=4.8944762755645E-4]:1.970413058995E-2)[&rate=4.8944762755645E-4]:1.845883575331E-1)[&rate=4.8944762755645E-4]:1.578889178151E-1)[&rate=4.8944762755645E-4]:1.719760773441E-1,((((40[&rate=4.8944762755645E-4]:3.225207586173E-1,54[&rate=4.8944762755645E-4]:5.14301580535E-1)[&rate=4.8944762755645E-4]:5.070064656572E-2,(47[&rate=4.8944762755645E-4]:3.050729461331E-1,42[&rate=4.8944762755645E-4]:2.886345899688E-1)[&rate=4.8944762755645E-4]:8.458681521422E-2)[&rate=4.8944762755645E-4]:3.055949279762E-1,52[&rate=4.8944762755645E-4]:6.185423605564E-1)[&rate=4.8944762755645E-4]:1.85166710044E-1,(63[&rate=4.8944762755645E-4]:5.0780993796E-1,58[&rate=4.8944762755645E-4]:5.050702119326E-1)[&rate=4.8944762755645E-4]:3.342552970241E-1)[&rate=4.8944762755645E-4]:1.277490294633E-1)[&rate=4.8944762755645E-4]:1.033200734454E-1)[&rate=4.8944762755645E-4]:1.162874286598E-1,(57[&rate=4.8944762755645E-4]:8.601781202807E-1,(59[&rate=4.8944762755645E-4]:5.424000400423E-1,(60[&rate=4.8944762755645E-4]:5.269607338312E-1,56[&rate=4.8944762755645E-4]:5.242210078036E-1)[&rate=4.8944762755645E-4]:2.091875826604E-2)[&rate=4.8944762755645E-4]:3.122986281835E-1)[&rate=4.8944762755645E-4]:5.456820024363E-1)[&rate=4.8944762755645E-4]:7.500701197745E-3)[&rate=4.8944762755645E-4]:1.086790949146E-1)[&rate=4.8944762755645E-4]:4.382314027339E-1)[&rate=4.8944762755645E-4]:8.671895437792E-1,(29[&rate=4.8944762755645E-4]:5.464550520662E-1,61[&rate=4.8944762755645E-4]:6.666736313011E-1)[&rate=4.8944762755645E-4]:5.578685976181E-2)[&rate=4.8944762755645E-4]:8.117450014864E-2,((30[&rate=4.8944762755645E-4]:5.917769944957E-1,(33[&rate=4.8944762755645E-4]:6.458231819616E-1,36[&rate=4.8944762755645E-4]:6.813423076445E-1)[&rate=4.8944762755645E-4]:6.070791089479E-2)[&rate=4.8944762755645E-4]:8.982205125411E-2,((35[&rate=4.8944762755645E-4]:7.258755440191E-1,((31[&rate=4.8944762755645E-4]:4.546157864497E-1,37[&rate=4.8944762755645E-4]:4.546157864497E-1)[&rate=4.8944762755645E-4]:1.077991443901E-1,32[&rate=4.8944762755645E-4]:6.471143843919E-1)[&rate=4.8944762755645E-4]:8.969012137599E-2)[&rate=4.8944762755645E-4]:6.555560465472E-2,(62[&rate=4.8944762755645E-4]:6.830860223205E-1,(14[&rate=4.8944762755645E-4]:2.682986387857E0,(34[&rate=4.8944762755645E-4]:4.458185038516E-1,(((28[&rate=4.8944762755645E-4]:9.073499810844E-1,(24[&rate=4.8944762755645E-4]:8.141312935116E-1,(6[&rate=4.8944762755645E-4]:3.325531512573E-1,7[&rate=4.8944762755645E-4]:3.325531512573E-1)[&rate=4.8944762755645E-4]:3.747288271858E-1)[&rate=4.8944762755645E-4]:4.938307113443E-2)[&rate=4.8944762755645E-4]:2.84453491742E-2,(20[&rate=4.8944762755645E-4]:5.125524011204E-1,25[&rate=4.8944762755645E-4]:5.289907572848E-1)[&rate=4.8944762755645E-4]:3.684484085902E-1)[&rate=4.8944762755645E-4]:2.602263204277E-1,2[&rate=4.8944762755645E-4]:9.686243904122E-1)[&rate=4.8944762755645E-4]:1.504958167635E0)[&rate=4.8944762755645E-4]:8.063670652189E-2)[&rate=4.8944762755645E-4]:2.821551140046E-2)[&rate=4.8944762755645E-4]:3.730687498737E-2)[&rate=4.8944762755645E-4]:1.858319762231E-2)[&rate=4.8944762755645E-4]:1.817366226758E-3);
tree STATE_7122000 [&joint=-18016.196267496274,lnP=-18016.196267496274] = [&R] ((35[&rate=5.009236782974574E-4]:7.64314514024E-1,((31[&rate=5.009236782974574E-4]:4.962196820796E-1,37[&rate=5.009236782974574E-4]:4.962196820796E-1)[&rate=5.009236782974574E-4]:9.686562467699E-2,32[&rate=5.009236782974574E-4]:6.777847603087E-1)[&rate=5.009236782974574E-4]:9.745871546404E-2)[&rate=5.009236782974574E-4]:7.496616402807E-2,((30[&rate=5.009236782974574E-4]:6.5630047802E-1,((62[&rate=5.009236782974574E-4]:6.644869204746E-1,((34[&rate=5.009236782974574E-4]:4.70444506456E-1,61[&rate=5.009236782974574E-4]:6.617013370571E-1)[&rate=5.009236782974574E-4]:5.38493596908E-2,14[&rate=5.009236782974574E-4]:2.68082504363E0)[&rate=5.009236782974574E-4]:1.177775378126E-2)[&rate=5.009236782974574E-4]:1.897575820096E-2,(((38[&rate=5.009236782974574E-4]:6.620943577302E-1,(((16[&rate=5.009236782974574E-4]:8.119857195561E-1,3[&rate=5.009236782974574E-4]:6.969172264055E-1)[&rate=5.009236782974574E-4]:8.724936906941E-2,((13[&rate=5.009236782974574E-4]:3.82767374542E-1,9[&rate=5.009236782974574E-4]:3.444112101585E-1)[&rate=5.009236782974574E-4]:1.768755287678E-1,5[&rate=5.009236782974574E-4]:5.04848382762E-1)[&rate=5.009236782974574E-4]:3.313730072334E-1)[&rate=5.009236782974574E-4]:6.669008787721E-1,((((8[&rate=5.009236782974574E-4]:7.319915464364E-1,((49[&rate=5.009236782974574E-4]:6.904599866381E-1,(4[&rate=5.009236782974574E-4]:1.602447653134E-1,27[&rate=5.009236782974574E-4]:3.328475050394E-1)[&rate=5.009236782974574E-4]:4.726809747494E-1)[&rate=5.009236782974574E-4]:2.746093665116E-3,(15[&rate=5.009236782974574E-4]:4.2269740237E-1,12[&rate=5.009236782974574E-4]:3.843412379863E-1)[&rate=5.009236782974574E-4]:3.088648423169E-1)[&rate=5.009236782974574E-4]:4.700464421531E-2)[&rate=5.009236782974574E-4]:1.762270166867E-1,(46[&rate=5.009236782974574E-4]:7.961809543936E-1,(53[&rate=5.009236782974574E-4]:3.809863332123E-1,41[&rate=5.009236782974574E-4]:3.508493469109E-1)[&rate=5.009236782974574E-4]:4.234137992636E-1)[&rate=5.009236782974574E-4]:1.147773347569E-1)[&rate=5.009236782974574E-4]:2.054457371393E-1,(((44[&rate=5.009236782974574E-4]:5.876064829719E-1,(43[&rate=5.009236782974574E-4]:4.345824912879E-1,((50[&rate=5.009236782974574E-4]:2.036869926245E-1,48[&rate=5.009236782974574E-4]:2.858787734464E-1)[&rate=5.009236782974574E-4]:1.61808163346E-1,45[&rate=5.009236782974574E-4]:4.44947210765E-1)[&rate=5.009236782974574E-4]:8.813362714564E-3)[&rate=5.009236782974574E-4]:1.557637177113E-1)[&rate=5.009236782974574E-4]:1.932892958282E-1,(51[&rate=5.009236782974574E-4]:6.258138532751E-1,(17[&rate=5.009236782974574E-4]:5.836332630087E-1,11[&rate=5.009236782974574E-4]:5.45277098625E-1)[&rate=5.009236782974574E-4]:1.62728535472E-1)[&rate=5.009236782974574E-4]:9.754767894954E-2)[&rate=5.009236782974574E-4]:1.556431049005E-1,(((54[&rate=5.009236782974574E-4]:2.196476982052E-1,47[&rate=5.009236782974574E-4]:4.43052324518E-2)[&rate=5.009236782974574E-4]:2.429031856858E-1,(42[&rate=5.009236782974574E-4]:7.673259959387E-2,40[&rate=5.009236782974574E-4]:7.673259959387E-2)[&rate=5.009236782974574E-4]:1.940374623793E-1)[&rate=5.009236782974574E-4]:4.529281213724E-1,((63[&rate=5.009236782974574E-4]:2.610575486383E-1,58[&rate=5.009236782974574E-4]:2.583178226109E-1)[&rate=5.009236782974574E-4]:4.141493343385E-1,52[&rate=5.009236782974574E-4]:6.36850718593E-1)[&rate=5.009236782974574E-4]:2.65734921498E-2)[&rate=5.009236782974574E-4]:2.155804263823E-1)[&rate=5.009236782974574E-4]:1.606870603976E-1)[&rate=5.009236782974574E-4]:2.968359138651E-1,((57[&rate=5.009236782974574E-4]:9.784133699968E-1,(60[&rate=5.009236782974574E-4]:9.556918002073E-1,(59[&rate=5.009236782974574E-4]:5.684078096741E-1,56[&rate=5.009236782974574E-4]:5.711475357015E-1)[&rate=5.009236782974574E-4]:3.818045384782E-1)[&rate=5.009236782974574E-4]:2.272156978952E-2)[&rate=5.009236782974574E-4]:5.226073159466E-1,((((55[&rate=5.009236782974574E-4]:3.90520286432E-1,10[&rate=5.009236782974574E-4]:4.096983686238E-1)[&rate=5.009236782974574E-4]:8.633638178174E-2,((18[&rate=5.009236782974574E-4]:2.892401578458E-1,23[&rate=5.009236782974574E-4]:3.084182400375E-1)[&rate=5.009236782974574E-4]:1.286842629311E-1,21[&rate=5.009236782974574E-4]:4.261435988589E-1)[&rate=5.009236782974574E-4]:1.548226583958E-1)[&rate=5.009236782974574E-4]:7.060844101052E-1,39[&rate=5.009236782974574E-4]:1.363657358532E-1)[&rate=5.009236782974574E-4]:1.396135067288E-3,(22[&rate=5.009236782974574E-4]:9.818434655178E-1,((26[&rate=5.009236782974574E-4]:7.277958672497E-1,19[&rate=5.009236782974574E-4]:7.031383330033E-1)[&rate=5.009236782974574E-4]:2.251149273777E-1,1[&rate=5.009236782974574E-4]:1.666094247644E-1)[&rate=5.009236782974574E-4]:3.441212294511E-2)[&rate=5.009236782974574E-4]:3.175622410191E-1)[&rate=5.009236782974574E-4]:1.166834725572E-1)[&rate=5.009236782974574E-4]:9.030144599241E-2)[&rate=5.009236782974574E-4]:1.090604108043E-1)[&rate=5.009236782974574E-4]:2.137666095108E-1)[&rate=5.009236782974574E-4]:5.069579997611E-1,29[&rate=5.009236782974574E-4]:1.958881984976E-1)[&rate=5.009236782974574E-4]:4.079988803174E-1,(((28[&rate=5.009236782974574E-4]:9.819974875063E-1,(24[&rate=5.009236782974574E-4]:8.10915560645E-1,(6[&rate=5.009236782974574E-4]:2.542421856636E-1,7[&rate=5.009236782974574E-4]:2.542421856636E-1)[&rate=5.009236782974574E-4]:4.498240599129E-1)[&rate=5.009236782974574E-4]:1.272463104228E-1)[&rate=5.009236782974574E-4]:1.641528157951E-2,(20[&rate=5.009236782974574E-4]:5.872826338537E-1,25[&rate=5.009236782974574E-4]:6.037209900181E-1)[&rate=5.009236782974574E-4]:3.56335614684E-1)[&rate=5.009236782974574E-4]:2.438663112009E-2,2[&rate=5.009236782974574E-4]:7.954021399318E-1)[&rate=5.009236782974574E-4]:1.765210741713E0)[&rate=5.009236782974574E-4]:2.219855068022E-2)[&rate=5.009236782974574E-4]:3.021484852476E-2)[&rate=5.009236782974574E-4]:4.857607656689E-3,(36[&rate=5.009236782974574E-4]:7.068181147539E-1,33[&rate=5.009236782974574E-4]:6.71298989071E-1)[&rate=5.009236782974574E-4]:1.046131949664E-1)[&rate=5.009236782974574E-4]:4.970729182906E-2);
tree STATE_7124000 [&joint=-18029.422128528695,lnP=-18029.422128528695] = [&R] (((35[&rate=5.145573063100261E-4]:7.516357326585E-1,((36[&rate=5.145573063100261E-4]:7.309690437877E-1,(33[&rate=5.145573063100261E-4]:6.624289684799E-1,30[&rate=5.145573063100261E-4]:5.476748701193E-1)[&rate=5.145573063100261E-4]:3.302094962491E-2)[&rate=5.145573063100261E-4]:4.095279939447E-2,((31[&rate=5.145573063100261E-4]:3.655094451533E-1,37[&rate=5.145573063100261E-4]:3.655094451533E-1)[&rate=5.145573063100261E-4]:6.50925799873E-2,32[&rate=5.145573063100261E-4]:5.153014786926E-1)[&rate=5.145573063100261E-4]:2.45691402741E-1)[&rate=5.145573063100261E-4]:1.571812973539E-3)[&rate=5.145573063100261E-4]:5.012376805534E-2,((((28[&rate=5.145573063100261E-4]:8.381649975849E-1,(20[&rate=5.145573063100261E-4]:5.582569526247E-1,25[&rate=5.145573063100261E-4]:5.74695308789E-1)[&rate=5.145573063100261E-4]:2.251135244122E-1)[&rate=5.145573063100261E-4]:3.419654255141E-2,2[&rate=5.145573063100261E-4]:6.449642798622E-1)[&rate=5.145573063100261E-4]:3.856575441051E-1,(24[&rate=5.145573063100261E-4]:1.142225956926E0,(6[&rate=5.145573063100261E-4]:2.605478545845E-1,7[&rate=5.145573063100261E-4]:2.605478545845E-1)[&rate=5.145573063100261E-4]:7.748287872726E-1)[&rate=5.145573063100261E-4]:7.195751087741E-2)[&rate=5.145573063100261E-4]:1.589207886489E0,(29[&rate=5.145573063100261E-4]:5.296423173272E-1,(38[&rate=5.145573063100261E-4]:1.41960147789E0,((((13[&rate=5.145573063100261E-4]:4.023756930988E-1,9[&rate=5.145573063100261E-4]:3.640195287154E-1)[&rate=5.145573063100261E-4]:2.2014962117E-1,(5[&rate=5.145573063100261E-4]:4.958007866386E-1,16[&rate=5.145573063100261E-4]:5.588144852687E-1)[&rate=5.145573063100261E-4]:7.193000708236E-2)[&rate=5.145573063100261E-4]:2.858586779174E-1,3[&rate=5.145573063100261E-4]:8.015346771179E-1)[&rate=5.145573063100261E-4]:6.039919985575E-1,(((((55[&rate=5.145573063100261E-4]:6.457616999738E-1,10[&rate=5.145573063100261E-4]:6.649397821655E-1)[&rate=5.145573063100261E-4]:1.528992951505E-1,((18[&rate=5.145573063100261E-4]:3.821133101662E-1,23[&rate=5.145573063100261E-4]:4.012913923579E-1)[&rate=5.145573063100261E-4]:2.483858064156E-1,21[&rate=5.145573063100261E-4]:6.387182946639E-1)[&rate=5.145573063100261E-4]:2.640522895013E-1)[&rate=5.145573063100261E-4]:1.992022064254E-1,(22[&rate=5.145573063100261E-4]:9.91586527141E-1,((26[&rate=5.145573063100261E-4]:6.763620557389E-1,19[&rate=5.145573063100261E-4]:6.517045214925E-1)[&rate=5.145573063100261E-4]:2.565932137349E-1,1[&rate=5.145573063100261E-4]:1.466538996108E-1)[&rate=5.145573063100261E-4]:6.411070972195E-2)[&rate=5.145573063100261E-4]:1.213451675592E-1)[&rate=5.145573063100261E-4]:4.921798627578E-2,39[&rate=5.145573063100261E-4]:5.058453596702E-4)[&rate=5.145573063100261E-4]:2.555249119624E-1,((57[&rate=5.145573063100261E-4]:1.224304253554E0,(60[&rate=5.145573063100261E-4]:5.794115464707E-1,(56[&rate=5.145573063100261E-4]:4.858430371943E-1,59[&rate=5.145573063100261E-4]:4.831033111669E-1)[&rate=5.145573063100261E-4]:9.082878324885E-2)[&rate=5.145573063100261E-4]:6.448927070832E-1)[&rate=5.145573063100261E-4]:2.780689395615E-1,((((8[&rate=5.145573063100261E-4]:5.581786985826E-1,((4[&rate=5.145573063100261E-4]:8.921750901807E-2,27[&rate=5.145573063100261E-4]:2.618202487441E-1)[&rate=5.145573063100261E-4]:3.81651416885E-1,53[&rate=5.145573063100261E-4]:5.311428985058E-1)[&rate=5.145573063100261E-4]:3.799470418639E-2)[&rate=5.145573063100261E-4]:2.293359838302E-1,(41[&rate=5.145573063100261E-4]:3.164901339142E-1,46[&rate=5.145573063100261E-4]:3.384079421333E-1)[&rate=5.145573063100261E-4]:4.518464663069E-1)[&rate=5.145573063100261E-4]:2.321510689123E-1,((15[&rate=5.145573063100261E-4]:2.936017865302E-1,12[&rate=5.145573063100261E-4]:2.552456221466E-1)[&rate=5.145573063100261E-4]:2.896539767139E-1,49[&rate=5.145573063100261E-4]:5.448995988604E-1)[&rate=5.145573063100261E-4]:4.829853305467E-1)[&rate=5.145573063100261E-4]:2.157464715896E-1,((51[&rate=5.145573063100261E-4]:9.143967306805E-1,((17[&rate=5.145573063100261E-4]:6.346809402502E-1,11[&rate=5.145573063100261E-4]:5.963247758665E-1)[&rate=5.145573063100261E-4]:3.823102043474E-1,((45[&rate=5.145573063100261E-4]:5.539858402657E-1,(50[&rate=5.145573063100261E-4]:2.49843682852E-1,48[&rate=5.145573063100261E-4]:3.320354636738E-1)[&rate=5.145573063100261E-4]:2.246901026192E-1)[&rate=5.145573063100261E-4]:2.714036723132E-2,(43[&rate=5.145573063100261E-4]:3.436390679631E-1,44[&rate=5.145573063100261E-4]:3.408993419357E-1)[&rate=5.145573063100261E-4]:2.183090573422E-1)[&rate=5.145573063100261E-4]:3.947690466896E-1)[&rate=5.145573063100261E-4]:1.795353128841E-2)[&rate=5.145573063100261E-4]:2.542086380399E-2,(((63[&rate=5.145573063100261E-4]:2.117454014117E-1,58[&rate=5.145573063100261E-4]:2.090056753844E-1)[&rate=5.145573063100261E-4]:3.082607878396E-1,52[&rate=5.145573063100261E-4]:4.816500248676E-1)[&rate=5.145573063100261E-4]:1.189018935884E-1,(54[&rate=5.145573063100261E-4]:7.17583814193E-1,(42[&rate=5.145573063100261E-4]:3.293599253887E-1,(40[&rate=5.145573063100261E-4]:2.910092783736E-1,47[&rate=5.145573063100261E-4]:3.07447634538E-1)[&rate=5.145573063100261E-4]:3.835064701508E-2)[&rate=5.145573063100261E-4]:1.964430668866E-1)[&rate=5.145573063100261E-4]:1.350228987835E-1)[&rate=5.145573063100261E-4]:3.392656760284E-1)[&rate=5.145573063100261E-4]:2.216220256904E-1)[&rate=5.145573063100261E-4]:8.613905239233E-2)[&rate=5.145573063100261E-4]:2.329066726099E-4)[&rate=5.145573063100261E-4]:1.522356443806E-1)[&rate=5.145573063100261E-4]:1.016814528242E0)[&rate=5.145573063100261E-4]:8.320499843069E-2)[&rate=5.145573063100261E-4]:1.334615902996E-1)[&rate=5.145573063100261E-4]:1.024029254074E-2)[&rate=5.145573063100261E-4]:8.929295685918E-2,(((34[&rate=5.145573063100261E-4]:4.423648646156E-1,61[&rate=5.145573063100261E-4]:6.336216952167E-1)[&rate=5.145573063100261E-4]:1.412135824016E-1,14[&rate=5.145573063100261E-4]:2.740109624501E0)[&rate=5.145573063100261E-4]:5.101841801572E-2,62[&rate=5.145573063100261E-4]:7.630121655794E-1)[&rate=5.145573063100261E-4]:5.700204062766E-2);
tree STATE_7126000 [&joint=-18017.672175470303,lnP=-18017.672175470303] = [&R] (((((61[&rate=5.597800398560087E-4]:7.134727933914E-1,(38[&rate=5.597800398560087E-4]:1.182864020273E0,((((13[&rate=5.597800398560087E-4]:3.43116488525E-1,9[&rate=5.597800398560087E-4]:3.047603241415E-1)[&rate=5.597800398560087E-4]:2.811447894447E-1,(5[&rate=5.597800398560087E-4]:5.207933608247E-1,16[&rate=5.597800398560087E-4]:5.838070594548E-1)[&rate=5.597800398560087E-4]:4.867339659719E-2)[&rate=5.597800398560087E-4]:6.933495262859E-1,3[&rate=5.597800398560087E-4]:1.210761489187E0)[&rate=5.597800398560087E-4]:1.28262162961E-1,(((((41[&rate=5.597800398560087E-4]:2.441531941845E-1,46[&rate=5.597800398560087E-4]:2.660710024036E-1)[&rate=5.597800398560087E-4]:4.53313114742E-1,(15[&rate=5.597800398560087E-4]:5.52328645843E-1,12[&rate=5.597800398560087E-4]:5.139724814593E-1)[&rate=5.597800398560087E-4]:2.10891087741E-1)[&rate=5.597800398560087E-4]:1.895948683084E-1,(8[&rate=5.597800398560087E-4]:6.786440854711E-1,(49[&rate=5.597800398560087E-4]:6.537847385693E-1,(53[&rate=5.597800398560087E-4]:2.455455448161E-1,(4[&rate=5.597800398560087E-4]:4.585400323088E-3,27[&rate=5.597800398560087E-4]:1.771881400491E-1)[&rate=5.597800398560087E-4]:1.806861718902E-1)[&rate=5.597800398560087E-4]:4.109789197808E-1)[&rate=5.597800398560087E-4]:3.307852498388E-2)[&rate=5.597800398560087E-4]:2.275951739555E-1)[&rate=5.597800398560087E-4]:3.311159198231E-1,((51[&rate=5.597800398560087E-4]:8.413003568326E-1,((17[&rate=5.597800398560087E-4]:6.107305781148E-1,11[&rate=5.597800398560087E-4]:5.723744137311E-1)[&rate=5.597800398560087E-4]:1.476227855647E-1,(44[&rate=5.597800398560087E-4]:5.747435388066E-1,(43[&rate=5.597800398560087E-4]:5.693783001112E-1,(45[&rate=5.597800398560087E-4]:5.071266491538E-1,(50[&rate=5.597800398560087E-4]:5.644796630997E-2,48[&rate=5.597800398560087E-4]:1.386397471318E-1)[&rate=5.597800398560087E-4]:3.712266280493E-1)[&rate=5.597800398560087E-4]:8.142973314915E-2)[&rate=5.597800398560087E-4]:8.104964722714E-3)[&rate=5.597800398560087E-4]:1.205961262428E-1)[&rate=5.597800398560087E-4]:2.034949383587E-1)[&rate=5.597800398560087E-4]:2.289854920109E-1,(52[&rate=5.597800398560087E-4]:7.962005871319E-1,((40[&rate=5.597800398560087E-4]:3.090194353224E-1,((42[&rate=5.597800398560087E-4]:1.703114542324E-1,54[&rate=5.597800398560087E-4]:3.620922761502E-1)[&rate=5.597800398560087E-4]:1.272512660118E-1,47[&rate=5.597800398560087E-4]:3.140010764086E-1)[&rate=5.597800398560087E-4]:1.145671507816E-2)[&rate=5.597800398560087E-4]:3.317551752425E-1,(63[&rate=5.597800398560087E-4]:2.360402994117E-1,58[&rate=5.597800398560087E-4]:2.333005733844E-1)[&rate=5.597800398560087E-4]:3.828165029341E-1)[&rate=5.597800398560087E-4]:2.156999491697E-1)[&rate=5.597800398560087E-4]:2.740852617117E-1)[&rate=5.597800398560087E-4]:9.309672766633E-2)[&rate=5.597800398560087E-4]:7.826430266179E-2,((57[&rate=5.597800398560087E-4]:5.058982136328E-1,((60[&rate=5.597800398560087E-4]:4.334004155176E-1,59[&rate=5.597800398560087E-4]:4.279209634627E-1)[&rate=5.597800398560087E-4]:3.585450046107E-3,56[&rate=5.597800398560087E-4]:4.342461395361E-1)[&rate=5.597800398560087E-4]:6.891234806909E-2)[&rate=5.597800398560087E-4]:9.874678181409E-1,((((55[&rate=5.597800398560087E-4]:9.174664984253E-1,10[&rate=5.597800398560087E-4]:9.36644580617E-1)[&rate=5.597800398560087E-4]:1.116804864282E-1,((18[&rate=5.597800398560087E-4]:5.521614012884E-1,23[&rate=5.597800398560087E-4]:5.713394834802E-1)[&rate=5.597800398560087E-4]:1.465463369604E-1,21[&rate=5.597800398560087E-4]:7.06926916331E-1)[&rate=5.597800398560087E-4]:4.263296575635E-1)[&rate=5.597800398560087E-4]:1.325532248588E-1,(22[&rate=5.597800398560087E-4]:1.027865835372E0,((26[&rate=5.597800398560087E-4]:6.891114540202E-1,19[&rate=5.597800398560087E-4]:6.644539197737E-1)[&rate=5.597800398560087E-4]:2.211304458286E-1,1[&rate=5.597800398560087E-4]:1.239405299858E-1)[&rate=5.597800398560087E-4]:1.231033875775E-1)[&rate=5.597800398560087E-4]:2.489028674914E-1)[&rate=5.597800398560087E-4]:1.903576373447E-2,39[&rate=5.597800398560087E-4]:1.341606309811E-1)[&rate=5.597800398560087E-4]:1.126300583269E-1)[&rate=5.597800398560087E-4]:3.075367946076E-3)[&rate=5.597800398560087E-4]:9.189732092163E-2)[&rate=5.597800398560087E-4]:8.465800941524E-1)[&rate=5.597800398560087E-4]:3.835543528772E-1)[&rate=5.597800398560087E-4]:3.903764534469E-3,29[&rate=5.597800398560087E-4]:5.97157978691E-1)[&rate=5.597800398560087E-4]:1.69398114755E-2,(((28[&rate=5.597800398560087E-4]:6.842966782786E-1,2[&rate=5.597800398560087E-4]:4.568994180045E-1)[&rate=5.597800398560087E-4]:3.431164471632E-1,((24[&rate=5.597800398560087E-4]:7.12670535237E-1,(6[&rate=5.597800398560087E-4]:2.401137128395E-1,7[&rate=5.597800398560087E-4]:2.401137128395E-1)[&rate=5.597800398560087E-4]:3.65707507329E-1)[&rate=5.597800398560087E-4]:1.896411386311E-1,(20[&rate=5.597800398560087E-4]:5.898301637877E-1,25[&rate=5.597800398560087E-4]:6.062685199521E-1)[&rate=5.597800398560087E-4]:3.015226059707E-1)[&rate=5.597800398560087E-4]:8.126583513524E-2)[&rate=5.597800398560087E-4]:1.76578136248E0,14[&rate=5.597800398560087E-4]:2.694564350935E0)[&rate=5.597800398560087E-4]:5.026365348676E-3)[&rate=5.597800398560087E-4]:6.576676064212E-2,62[&rate=5.597800398560087E-4]:7.372415999889E-1)[&rate=5.597800398560087E-4]:3.194436865889E-2,((35[&rate=5.597800398560087E-4]:7.484897785688E-1,34[&rate=5.597800398560087E-4]:5.490362266563E-1)[&rate=5.597800398560087E-4]:2.41793702758E-2,((30[&rate=5.597800398560087E-4]:6.050721192272E-1,(33[&rate=5.597800398560087E-4]:6.619041180436E-1,36[&rate=5.597800398560087E-4]:6.974232437265E-1)[&rate=5.597800398560087E-4]:5.792209954425E-2)[&rate=5.597800398560087E-4]:3.844874711139E-2,((31[&rate=5.597800398560087E-4]:6.155887148245E-2,37[&rate=5.597800398560087E-4]:6.155887148245E-2)[&rate=5.597800398560087E-4]:1.664200977604E-1,32[&rate=5.597800398560087E-4]:3.126784227949E-1)[&rate=5.597800398560087E-4]:4.701867058387E-1)[&rate=5.597800398560087E-4]:7.329819596875E-4)[&rate=5.597800398560087E-4]:6.755507116921E-2);
tree STATE_7128000 [&joint=-18000.768338418024,lnP=-18000.768338418024] = [&R] (30[&rate=4.662922988840605E-4]:7.960524502902E-1,(((((14[&rate=4.662922988840605E-4]:2.707778255453E0,(61[&rate=4.662922988840605E-4]:6.752194282683E-1,62[&rate=4.662922988840605E-4]:6.123778982137E-1)[&rate=4.662922988840605E-4]:6.728448030215E-2)[&rate=4.662922988840605E-4]:1.066923638573E-2,(38[&rate=4.662922988840605E-4]:6.991582742891E-1,((((13[&rate=4.662922988840605E-4]:5.797482361067E-1,9[&rate=4.662922988840605E-4]:5.413920717232E-1)[&rate=4.662922988840605E-4]:2.74667432213E-1,(5[&rate=4.662922988840605E-4]:6.710156286651E-1,16[&rate=4.662922988840605E-4]:7.340293272952E-1)[&rate=4.662922988840605E-4]:1.286055191068E-1)[&rate=4.662922988840605E-4]:1.365580455452E-1,3[&rate=4.662922988840605E-4]:8.841243987966E-1)[&rate=4.662922988840605E-4]:5.722911956229E-1,(((22[&rate=4.662922988840605E-4]:1.024203260463E0,((26[&rate=4.662922988840605E-4]:5.322905674472E-1,19[&rate=4.662922988840605E-4]:5.076330332008E-1)[&rate=4.662922988840605E-4]:3.855220389279E-1,1[&rate=4.662922988840605E-4]:1.315112365122E-1)[&rate=4.662922988840605E-4]:1.118701061431E-1)[&rate=4.662922988840605E-4]:3.529423595568E-1,(((10[&rate=4.662922988840605E-4]:8.793095380474E-1,55[&rate=4.662922988840605E-4]:8.601314558557E-1)[&rate=4.662922988840605E-4]:5.00956884434E-2,((18[&rate=4.662922988840605E-4]:5.981132458531E-1,23[&rate=4.662922988840605E-4]:6.172913280449E-1)[&rate=4.662922988840605E-4]:1.328230716591E-1,21[&rate=4.662922988840605E-4]:7.391554955943E-1)[&rate=4.662922988840605E-4]:2.751812377457E-1)[&rate=4.662922988840605E-4]:2.516613275361E-1,39[&rate=4.662922988840605E-4]:1.153131293695E-1)[&rate=4.662922988840605E-4]:1.001886550345E-1)[&rate=4.662922988840605E-4]:5.456185251731E-2,(((((15[&rate=4.662922988840605E-4]:6.85443404051E-1,12[&rate=4.662922988840605E-4]:6.470872396673E-1)[&rate=4.662922988840605E-4]:1.678721698476E-1,(41[&rate=4.662922988840605E-4]:6.43666538364E-1,46[&rate=4.662922988840605E-4]:6.655843465831E-1)[&rate=4.662922988840605E-4]:1.438956108771E-1)[&rate=4.662922988840605E-4]:1.476790576773E-1,(49[&rate=4.662922988840605E-4]:9.506765863492E-1,(8[&rate=4.662922988840605E-4]:8.201043201391E-1,(53[&rate=4.662922988840605E-4]:4.721610933897E-1,(4[&rate=4.662922988840605E-4]:2.240812861991E-1,27[&rate=4.662922988840605E-4]:3.966840259252E-1)[&rate=4.662922988840605E-4]:1.878058345878E-1)[&rate=4.662922988840605E-4]:3.589021308591E-1)[&rate=4.662922988840605E-4]:1.22353088128E-1)[&rate=4.662922988840605E-4]:1.19618808429E-2)[&rate=4.662922988840605E-4]:1.96645422213E-1,((((17[&rate=4.662922988840605E-4]:4.799517175866E-1,11[&rate=4.662922988840605E-4]:4.415955532029E-1)[&rate=4.662922988840605E-4]:3.101473037092E-1,51[&rate=4.662922988840605E-4]:6.695510760902E-1)[&rate=4.662922988840605E-4]:2.209575658749E-1,(43[&rate=4.662922988840605E-4]:5.760973164613E-1,((45[&rate=4.662922988840605E-4]:4.675430576274E-1,(50[&rate=4.662922988840605E-4]:3.231712446539E-1,48[&rate=4.662922988840605E-4]:4.053630254758E-1)[&rate=4.662922988840605E-4]:6.491975817897E-2)[&rate=4.662922988840605E-4]:5.463529481278E-2,44[&rate=4.662922988840605E-4]:5.002605442211E-1)[&rate=4.662922988840605E-4]:7.309704621285E-2)[&rate=4.662922988840605E-4]:3.746852981066E-1)[&rate=4.662922988840605E-4]:5.406442680257E-2,(52[&rate=4.662922988840605E-4]:8.68598060449E-1,((63[&rate=4.662922988840605E-4]:4.028674087703E-1,58[&rate=4.662922988840605E-4]:4.00127682743E-1)[&rate=4.662922988840605E-4]:4.900467338642E-1,((47[&rate=4.662922988840605E-4]:4.585196023236E-1,54[&rate=4.662922988840605E-4]:6.33862068077E-1)[&rate=4.662922988840605E-4]:3.511764831561E-1,(40[&rate=4.662922988840605E-4]:2.344600634214E-1,42[&rate=4.662922988840605E-4]:2.344600634214E-1)[&rate=4.662922988840605E-4]:5.587976658939E-1)[&rate=4.662922988840605E-4]:1.215742215383E-1)[&rate=4.662922988840605E-4]:1.404008219815E-2)[&rate=4.662922988840605E-4]:7.597500831874E-2)[&rate=4.662922988840605E-4]:1.325190398155E-1)[&rate=4.662922988840605E-4]:1.751500335634E-1,(57[&rate=4.662922988840605E-4]:6.235377558934E-1,((60[&rate=4.662922988840605E-4]:4.300793697779E-1,59[&rate=4.662922988840605E-4]:4.24599917723E-1)[&rate=4.662922988840605E-4]:7.638833659785E-2,56[&rate=4.662922988840605E-4]:5.037279803482E-1)[&rate=4.662922988840605E-4]:1.170700495176E-1)[&rate=4.662922988840605E-4]:8.834989068013E-1)[&rate=4.662922988840605E-4]:9.602316692301E-3)[&rate=4.662922988840605E-4]:1.890916835256E-1)[&rate=4.662922988840605E-4]:2.454824058971E-1)[&rate=4.662922988840605E-4]:9.069604504259E-1)[&rate=4.662922988840605E-4]:1.775229105441E-2,29[&rate=4.662922988840605E-4]:6.507068567756E-1)[&rate=4.662922988840605E-4]:6.877701623618E-2,(((28[&rate=4.662922988840605E-4]:7.768634022466E-1,2[&rate=4.662922988840605E-4]:5.494661419725E-1)[&rate=4.662922988840605E-4]:2.080755578665E-1,(24[&rate=4.662922988840605E-4]:9.006202539535E-1,(6[&rate=4.662922988840605E-4]:2.445956585887E-1,7[&rate=4.662922988840605E-4]:2.445956585887E-1)[&rate=4.662922988840605E-4]:5.491752802963E-1)[&rate=4.662922988840605E-4]:4.04830897211E-2)[&rate=4.662922988840605E-4]:7.068361545196E-3,(20[&rate=4.662922988840605E-4]:6.199588852103E-1,25[&rate=4.662922988840605E-4]:6.363972413746E-1)[&rate=4.662922988840605E-4]:3.172539158999E-1)[&rate=4.662922988840605E-4]:1.911599614457E0)[&rate=4.662922988840605E-4]:1.231182697377E-2,((((31[&rate=4.662922988840605E-4]:3.637278045327E-1,37[&rate=4.662922988840605E-4]:3.637278045327E-1)[&rate=4.662922988840605E-4]:3.043107371877E-1,32[&rate=4.662922988840605E-4]:7.527379952724E-1)[&rate=4.662922988840605E-4]:6.320710375166E-2,(36[&rate=4.662922988840605E-4]:7.456981963323E-1,33[&rate=4.662922988840605E-4]:7.101790706494E-1)[&rate=4.662922988840605E-4]:8.117586444029E-2)[&rate=4.662922988840605E-4]:1.642211029973E-3,(35[&rate=4.662922988840605E-4]:7.364784053036E-1,34[&rate=4.662922988840605E-4]:5.370248533911E-1)[&rate=4.662922988840605E-4]:7.017994300174E-2)[&rate=4.662922988840605E-4]:5.355265222657E-2)[&rate=4.662922988840605E-4]:6.425675030465E-2);
tree STATE_7130000 [&joint=-18028.898561496055,lnP=-18028.898561496055] = [&R] (30[&rate=5.262910598682973E-4]:8.025039677229E-1,((((35[&rate=5.262910598682973E-4]:4.501006067627E-1,34[&rate=5.262910598682973E-4]:2.506470548502E-1)[&rate=5.262910598682973E-4]:3.391091860093E-1,(36[&rate=5.262910598682973E-4]:5.40003570351E-1,33[&rate=5.262910598682973E-4]:5.044844446682E-1)[&rate=5.262910598682973E-4]:2.710641459182E-1)[&rate=5.262910598682973E-4]:4.479454741693E-2,((31[&rate=5.262910598682973E-4]:3.825549770969E-1,37[&rate=5.262910598682973E-4]:3.825549770969E-1)[&rate=5.262910598682973E-4]:2.473827238144E-1,32[&rate=5.262910598682973E-4]:7.146371544633E-1)[&rate=5.262910598682973E-4]:1.302961474744E-1)[&rate=5.262910598682973E-4]:6.192422657178E-2,((61[&rate=5.262910598682973E-4]:8.165130259807E-1,(((28[&rate=5.262910598682973E-4]:4.065249348452E-1,2[&rate=5.262910598682973E-4]:1.791276745711E-1)[&rate=5.262910598682973E-4]:5.875666438626E-1,(20[&rate=5.262910598682973E-4]:4.373824406756E-1,25[&rate=5.262910598682973E-4]:4.5382079684E-1)[&rate=5.262910598682973E-4]:5.019146174842E-1)[&rate=5.262910598682973E-4]:2.556140785552E-1,(24[&rate=5.262910598682973E-4]:9.556942077601E-1,(6[&rate=5.262910598682973E-4]:1.574021921403E-1,7[&rate=5.262910598682973E-4]:1.574021921403E-1)[&rate=5.262910598682973E-4]:6.914427005512E-1)[&rate=5.262910598682973E-4]:2.501758330645E-1)[&rate=5.262910598682973E-4]:1.630711852586E0)[&rate=5.262910598682973E-4]:5.92505248511E-2,(((38[&rate=5.262910598682973E-4]:1.242372863263E0,((((16[&rate=5.262910598682973E-4]:6.033047573485E-1,3[&rate=5.262910598682973E-4]:4.882362641979E-1)[&rate=5.262910598682973E-4]:1.200702429986E-1,5[&rate=5.262910598682973E-4]:6.60361301717E-1)[&rate=5.262910598682973E-4]:2.663281176791E-1,(13[&rate=5.262910598682973E-4]:5.5601522639E-1,9[&rate=5.262910598682973E-4]:5.176590620066E-1)[&rate=5.262910598682973E-4]:4.254687135539E-1)[&rate=5.262910598682973E-4]:4.883972613747E-1,(((22[&rate=5.262910598682973E-4]:1.232808647413E0,((26[&rate=5.262910598682973E-4]:7.107148589921E-1,19[&rate=5.262910598682973E-4]:6.860573247456E-1)[&rate=5.262910598682973E-4]:2.451666439926E-1,1[&rate=5.262910598682973E-4]:1.695801331217E-1)[&rate=5.262910598682973E-4]:2.824065964834E-1)[&rate=5.262910598682973E-4]:1.144748949759E-1,(((10[&rate=5.262910598682973E-4]:6.75025471069E-1,55[&rate=5.262910598682973E-4]:6.558473888773E-1)[&rate=5.262910598682973E-4]:1.952155753075E-1,((18[&rate=5.262910598682973E-4]:4.078459046126E-1,23[&rate=5.262910598682973E-4]:4.270239868043E-1)[&rate=5.262910598682973E-4]:2.91040689739E-1,21[&rate=5.262910598682973E-4]:7.071057724337E-1)[&rate=5.262910598682973E-4]:2.48066780792E-1)[&rate=5.262910598682973E-4]:2.563089364144E-1,39[&rate=5.262910598682973E-4]:6.079655813342E-2)[&rate=5.262910598682973E-4]:1.248431486394E-1)[&rate=5.262910598682973E-4]:1.735662302051E-1,((57[&rate=5.262910598682973E-4]:8.531555009628E-1,((60[&rate=5.262910598682973E-4]:6.23216181368E-1,56[&rate=5.262910598682973E-4]:6.204764553404E-1)[&rate=5.262910598682973E-4]:7.533962796816E-2,59[&rate=5.262910598682973E-4]:6.930763572812E-1)[&rate=5.262910598682973E-4]:1.545996916266E-1)[&rate=5.262910598682973E-4]:7.24981024172E-1,((((53[&rate=5.262910598682973E-4]:3.479417873128E-1,(4[&rate=5.262910598682973E-4]:1.190490562107E-1,27[&rate=5.262910598682973E-4]:2.916517959367E-1)[&rate=5.262910598682973E-4]:1.686187584993E-1)[&rate=5.262910598682973E-4]:7.927385216269E-2,8[&rate=5.262910598682973E-4]:4.162567353658E-1)[&rate=5.262910598682973E-4]:2.86019758251E-1,((49[&rate=5.262910598682973E-4]:4.977378176034E-1,(41[&rate=5.262910598682973E-4]:2.350687678471E-1,46[&rate=5.262910598682973E-4]:2.569865760662E-1)[&rate=5.262910598682973E-4]:2.352717894825E-1)[&rate=5.262910598682973E-4]:1.113923128982E-1,(15[&rate=5.262910598682973E-4]:5.101366568406E-1,12[&rate=5.262910598682973E-4]:4.717804924569E-1)[&rate=5.262910598682973E-4]:1.373496380448E-1)[&rate=5.262910598682973E-4]:1.013655411973E-1)[&rate=5.262910598682973E-4]:4.330031314724E-1,((((((43[&rate=5.262910598682973E-4]:4.234306025878E-1,45[&rate=5.262910598682973E-4]:4.426086847795E-1)[&rate=5.262910598682973E-4]:1.255866313768E-2,44[&rate=5.262910598682973E-4]:4.332495396981E-1)[&rate=5.262910598682973E-4]:1.178702296702E-1,(50[&rate=5.262910598682973E-4]:3.546854109848E-1,48[&rate=5.262910598682973E-4]:4.368771918067E-1)[&rate=5.262910598682973E-4]:1.38900111808E-1)[&rate=5.262910598682973E-4]:1.690899255056E-1,52[&rate=5.262910598682973E-4]:6.626754482985E-1)[&rate=5.262910598682973E-4]:3.142473756747E-1,(((40[&rate=5.262910598682973E-4]:4.334553729136E-1,(47[&rate=5.262910598682973E-4]:3.864788234947E-1,42[&rate=5.262910598682973E-4]:3.700404673303E-1)[&rate=5.262910598682973E-4]:6.341490558328E-2)[&rate=5.262910598682973E-4]:4.043457135531E-3,54[&rate=5.262910598682973E-4]:6.292796519669E-1)[&rate=5.262910598682973E-4]:4.566882773098E-1,(63[&rate=5.262910598682973E-4]:4.736625984809E-1,58[&rate=5.262910598682973E-4]:4.709228724535E-1)[&rate=5.262910598682973E-4]:3.986067006589E-1)[&rate=5.262910598682973E-4]:1.43009689217E-1)[&rate=5.262910598682973E-4]:2.13428657642E-2,(51[&rate=5.262910598682973E-4]:8.23383623387E-1,(17[&rate=5.262910598682973E-4]:6.874426254746E-1,11[&rate=5.262910598682973E-4]:6.49086461091E-1)[&rate=5.262910598682973E-4]:2.564889431179E-1)[&rate=5.262910598682973E-4]:1.748820663504E-1)[&rate=5.262910598682973E-4]:6.304133261208E-2)[&rate=5.262910598682973E-4]:2.620349822372E-1)[&rate=5.262910598682973E-4]:2.764475430886E-2)[&rate=5.262910598682973E-4]:6.565675299856E-3)[&rate=5.262910598682973E-4]:8.820807030402E-1)[&rate=5.262910598682973E-4]:3.439412367754E-1,62[&rate=5.262910598682973E-4]:6.705269902249E-1)[&rate=5.262910598682973E-4]:8.166622315788E-2,(14[&rate=5.262910598682973E-4]:2.76760463391E0,29[&rate=5.262910598682973E-4]:6.821117077932E-1)[&rate=5.262910598682973E-4]:1.270445640926E-2)[&rate=5.262910598682973E-4]:6.072880739444E-2)[&rate=5.262910598682973E-4]:1.196829461752E-2)[&rate=5.262910598682973E-4]:3.499070150844E-2);
tree STATE_7132000 [&joint=-18013.33246489441,lnP=-18013.33246489441] = [&R] (((38[&rate=5.290929231215976E-4]:1.52034360211E0,(((13[&rate=5.290929231215976E-4]:3.932905021395E-1,9[&rate=5.290929231215976E-4]:3.54934337756E-1)[&rate=5.290929231215976E-4]:3.712759897306E-1,((3[&rate=5.290929231215976E-4]:2.851275131358E-1,16[&rate=5.290929231215976E-4]:4.001960062864E-1)[&rate=5.290929231215976E-4]:2.654434391236E-1,5[&rate=5.290929231215976E-4]:6.026257467799E-1)[&rate=5.290929231215976E-4]:1.071462245423E-1)[&rate=5.290929231215976E-4]:8.701180547289E-1,(((22[&rate=5.290929231215976E-4]:9.790289394124E-1,((26[&rate=5.290929231215976E-4]:7.029295275502E-1,19[&rate=5.290929231215976E-4]:6.782719933038E-1)[&rate=5.290929231215976E-4]:1.229624927561E-1,1[&rate=5.290929231215976E-4]:3.959065044339E-2)[&rate=5.290929231215976E-4]:1.586163711608E-1)[&rate=5.290929231215976E-4]:3.053583196198E-1,(39[&rate=5.290929231215976E-4]:7.206129833787E-2,((10[&rate=5.290929231215976E-4]:6.864939192293E-1,55[&rate=5.290929231215976E-4]:6.673158370375E-1)[&rate=5.290929231215976E-4]:1.532394124071E-1,((18[&rate=5.290929231215976E-4]:6.777020778389E-1,23[&rate=5.290929231215976E-4]:6.968801600306E-1)[&rate=5.290929231215976E-4]:1.525393927177E-1,21[&rate=5.290929231215976E-4]:8.384606486387E-1)[&rate=5.290929231215976E-4]:8.620418984688E-2)[&rate=5.290929231215976E-4]:2.98081391359E-1)[&rate=5.290929231215976E-4]:5.068212507796E-2)[&rate=5.290929231215976E-4]:1.418050932811E-1,((((41[&rate=5.290929231215976E-4]:3.980353716798E-1,46[&rate=5.290929231215976E-4]:4.199531798989E-1)[&rate=5.290929231215976E-4]:3.711080033641E-1,((15[&rate=5.290929231215976E-4]:4.596539416002E-1,12[&rate=5.290929231215976E-4]:4.212977772165E-1)[&rate=5.290929231215976E-4]:2.994018952834E-1,(8[&rate=5.290929231215976E-4]:6.994237878027E-1,((53[&rate=5.290929231215976E-4]:5.252097318833E-1,(4[&rate=5.290929231215976E-4]:2.929969839712E-1,27[&rate=5.290929231215976E-4]:4.655997236972E-1)[&rate=5.290929231215976E-4]:1.719387753093E-1)[&rate=5.290929231215976E-4]:9.091181197582E-2,49[&rate=5.290929231215976E-4]:6.133818178315E-1)[&rate=5.290929231215976E-4]:9.426114805324E-2)[&rate=5.290929231215976E-4]:1.305670661524E-2)[&rate=5.290929231215976E-4]:7.58409628177E-2)[&rate=5.290929231215976E-4]:2.17735378807E-1,(((51[&rate=5.290929231215976E-4]:6.282989695455E-1,(17[&rate=5.290929231215976E-4]:6.168667849592E-1,11[&rate=5.290929231215976E-4]:5.785106205755E-1)[&rate=5.290929231215976E-4]:1.319801297918E-1)[&rate=5.290929231215976E-4]:1.110258041304E-1,((((54[&rate=5.290929231215976E-4]:4.293521549107E-1,40[&rate=5.290929231215976E-4]:2.37571332993E-1)[&rate=5.290929231215976E-4]:1.198939960411E-1,47[&rate=5.290929231215976E-4]:3.739036851984E-1)[&rate=5.290929231215976E-4]:2.5866345545E-1,42[&rate=5.290929231215976E-4]:6.16128784484E-1)[&rate=5.290929231215976E-4]:5.293938004646E-2,(63[&rate=5.290929231215976E-4]:3.45391525795E-1,58[&rate=5.290929231215976E-4]:3.426517997676E-1)[&rate=5.290929231215976E-4]:3.017588305164E-1)[&rate=5.290929231215976E-4]:1.305305817482E-1)[&rate=5.290929231215976E-4]:9.483609353921E-2,(((44[&rate=5.290929231215976E-4]:2.705925746815E-1,43[&rate=5.290929231215976E-4]:2.733323007089E-1)[&rate=5.290929231215976E-4]:3.112488223332E-1,52[&rate=5.290929231215976E-4]:5.243071504393E-1)[&rate=5.290929231215976E-4]:1.589771375439E-1,((50[&rate=5.290929231215976E-4]:3.976780521631E-1,45[&rate=5.290929231215976E-4]:4.771301069576E-1)[&rate=5.290929231215976E-4]:1.482624775399E-1,48[&rate=5.290929231215976E-4]:6.281323105249E-1)[&rate=5.290929231215976E-4]:1.373437582802E-1)[&rate=5.290929231215976E-4]:1.50876579232E-1)[&rate=5.290929231215976E-4]:9.792336608771E-2)[&rate=5.290929231215976E-4]:3.154506892723E-1,(57[&rate=5.290929231215976E-4]:7.819796468073E-1,(60[&rate=5.290929231215976E-4]:4.327287004185E-1,(59[&rate=5.290929231215976E-4]:1.245408451264E-1,56[&rate=5.290929231215976E-4]:1.272805711537E-1)[&rate=5.290929231215976E-4]:3.027084032372E-1)[&rate=5.290929231215976E-4]:3.492509463888E-1)[&rate=5.290929231215976E-4]:7.20349796316E-1)[&rate=5.290929231215976E-4]:8.794416039475E-3)[&rate=5.290929231215976E-4]:2.660264408611E-1)[&rate=5.290929231215976E-4]:9.952480966071E-1)[&rate=5.290929231215976E-4]:2.261804473047E-1,((((31[&rate=5.290929231215976E-4]:7.754418912144E-2,37[&rate=5.290929231215976E-4]:7.754418912144E-2)[&rate=5.290929231215976E-4]:4.011849144781E-1,32[&rate=5.290929231215976E-4]:5.634285571516E-1)[&rate=5.290929231215976E-4]:2.604466851994E-1,34[&rate=5.290929231215976E-4]:6.134927286898E-1)[&rate=5.290929231215976E-4]:9.960687665078E-5,(35[&rate=5.290929231215976E-4]:8.049381547815E-1,(36[&rate=5.290929231215976E-4]:6.28676476588E-1,33[&rate=5.290929231215976E-4]:5.931573509051E-1)[&rate=5.290929231215976E-4]:1.981196016907E-1)[&rate=5.290929231215976E-4]:8.107732697472E-3)[&rate=5.290929231215976E-4]:8.872930348848E-2)[&rate=5.290929231215976E-4]:4.308749374305E-2,((30[&rate=5.290929231215976E-4]:6.805270536949E-1,(29[&rate=5.290929231215976E-4]:6.113696300475E-1,14[&rate=5.290929231215976E-4]:2.696862556165E0)[&rate=5.290929231215976E-4]:6.915742364741E-2)[&rate=5.290929231215976E-4]:5.185411844288E-2,((61[&rate=5.290929231215976E-4]:7.952302518717E-1,(((6[&rate=5.290929231215976E-4]:3.516601260212E-1,7[&rate=5.290929231215976E-4]:3.516601260212E-1)[&rate=5.290929231215976E-4]:3.28257928981E-1,24[&rate=5.290929231215976E-4]:7.867673700707E-1)[&rate=5.290929231215976E-4]:3.987257326436E-1,((28[&rate=5.290929231215976E-4]:8.310088083829E-1,2[&rate=5.290929231215976E-4]:6.036115481088E-1)[&rate=5.290929231215976E-4]:3.909515254736E-1,(20[&rate=5.290929231215976E-4]:5.381655090947E-1,25[&rate=5.290929231215976E-4]:5.546038652591E-1)[&rate=5.290929231215976E-4]:6.290003042137E-1)[&rate=5.290929231215976E-4]:7.368385296191E-3)[&rate=5.290929231215976E-4]:1.629806016588E0)[&rate=5.290929231215976E-4]:1.650402408306E-2,62[&rate=5.290929231215976E-4]:7.488927459002E-1)[&rate=5.290929231215976E-4]:4.086547541797E-2)[&rate=5.290929231215976E-4]:8.406621202634E-2);
tree STATE_7134000 [&joint=-18008.408272412536,lnP=-18008.408272412536] = [&R] ((((38[&rate=5.186345705829376E-4]:7.995013154929E-1,((5[&rate=5.186345705829376E-4]:7.047250898388E-1,((13[&rate=5.186345705829376E-4]:4.081271274274E-1,9[&rate=5.186345705829376E-4]:3.697709630439E-1)[&rate=5.186345705829376E-4]:3.267810237693E-1,(3[&rate=5.186345705829376E-4]:3.483094830815E-1,16[&rate=5.186345705829376E-4]:4.633779762321E-1)[&rate=5.186345705829376E-4]:2.797493530468E-1)[&rate=5.186345705829376E-4]:2.461145919002E-2)[&rate=5.186345705829376E-4]:8.630946883739E-1,((57[&rate=5.186345705829376E-4]:8.694203494391E-1,((56[&rate=5.186345705829376E-4]:5.102466087183E-2,60[&rate=5.186345705829376E-4]:5.376438689942E-2)[&rate=5.186345705829376E-4]:3.61759983077E-1,59[&rate=5.186345705829376E-4]:4.100449179214E-1)[&rate=5.186345705829376E-4]:4.538959794627E-1)[&rate=5.186345705829376E-4]:7.476049147514E-1,((39[&rate=5.186345705829376E-4]:2.38863642355E-1,((22[&rate=5.186345705829376E-4]:1.036184799998E0,((26[&rate=5.186345705829376E-4]:7.764190472765E-1,19[&rate=5.186345705829376E-4]:7.517615130301E-1)[&rate=5.186345705829376E-4]:1.291650112031E-1,1[&rate=5.186345705829376E-4]:1.192826886166E-1)[&rate=5.186345705829376E-4]:1.360801935732E-1)[&rate=5.186345705829376E-4]:3.169215311032E-1,((10[&rate=5.186345705829376E-4]:5.247359003686E-1,55[&rate=5.186345705829376E-4]:5.055578181769E-1)[&rate=5.186345705829376E-4]:2.083456544543E-1,((18[&rate=5.186345705829376E-4]:4.51473342245E-1,23[&rate=5.186345705829376E-4]:4.706514244368E-1)[&rate=5.186345705829376E-4]:1.003034145596E-1,21[&rate=5.186345705829376E-4]:5.599959348867E-1)[&rate=5.186345705829376E-4]:2.580171267855E-1)[&rate=5.186345705829376E-4]:5.241343653193E-1)[&rate=5.186345705829376E-4]:4.740114687013E-2)[&rate=5.186345705829376E-4]:4.151607085294E-2,(((15[&rate=5.186345705829376E-4]:7.263800093977E-1,12[&rate=5.186345705829376E-4]:6.88023845014E-1)[&rate=5.186345705829376E-4]:1.838817090096E-1,((49[&rate=5.186345705829376E-4]:7.956337626096E-1,(46[&rate=5.186345705829376E-4]:4.178431441533E-1,41[&rate=5.186345705829376E-4]:3.959253359342E-1)[&rate=5.186345705829376E-4]:3.723111664016E-1)[&rate=5.186345705829376E-4]:6.854648679399E-3,(53[&rate=5.186345705829376E-4]:7.042687519631E-1,((4[&rate=5.186345705829376E-4]:1.794131133166E-1,27[&rate=5.186345705829376E-4]:3.520158530426E-1)[&rate=5.186345705829376E-4]:4.513599059689E-1,8[&rate=5.186345705829376E-4]:6.800880877786E-1)[&rate=5.186345705829376E-4]:1.322176007482E-2)[&rate=5.186345705829376E-4]:1.009593853535E-1)[&rate=5.186345705829376E-4]:6.941714273469E-2)[&rate=5.186345705829376E-4]:3.656754188606E-1,(((((45[&rate=5.186345705829376E-4]:3.971529875E-1,48[&rate=5.186345705829376E-4]:3.998927135274E-1)[&rate=5.186345705829376E-4]:5.519261071018E-2,50[&rate=5.186345705829376E-4]:3.728935434157E-1)[&rate=5.186345705829376E-4]:2.089893506998E-1,(44[&rate=5.186345705829376E-4]:4.002286646888E-1,43[&rate=5.186345705829376E-4]:4.029683907161E-1)[&rate=5.186345705829376E-4]:2.391884760022E-1)[&rate=5.186345705829376E-4]:5.413892262282E-2,52[&rate=5.186345705829376E-4]:6.360218167384E-1)[&rate=5.186345705829376E-4]:2.234815903321E-1,((51[&rate=5.186345705829376E-4]:4.406178435567E-1,(17[&rate=5.186345705829376E-4]:4.695726026042E-1,11[&rate=5.186345705829376E-4]:4.312164382206E-1)[&rate=5.186345705829376E-4]:9.1593186158E-2)[&rate=5.186345705829376E-4]:2.96793195109E-1,((((42[&rate=5.186345705829376E-4]:2.966207204125E-1,40[&rate=5.186345705829376E-4]:2.966207204125E-1)[&rate=5.186345705829376E-4]:1.239835581374E-1,54[&rate=5.186345705829376E-4]:6.123851004677E-1)[&rate=5.186345705829376E-4]:1.803229049089E-1,47[&rate=5.186345705829376E-4]:6.173655396232E-1)[&rate=5.186345705829376E-4]:3.329925375694E-2,(63[&rate=5.186345705829376E-4]:2.964077811862E-1,58[&rate=5.186345705829376E-4]:2.936680551589E-1)[&rate=5.186345705829376E-4]:3.159008478105E-1)[&rate=5.186345705829376E-4]:1.634585740527E-1)[&rate=5.186345705829376E-4]:1.220923684048E-1)[&rate=5.186345705829376E-4]:2.95885784992E-1)[&rate=5.186345705829376E-4]:1.167713430632E-1)[&rate=5.186345705829376E-4]:9.007020851681E-2)[&rate=5.186345705829376E-4]:1.480547879949E-1)[&rate=5.186345705829376E-4]:2.864760578282E-1)[&rate=5.186345705829376E-4]:8.525633889016E-1,((32[&rate=5.186345705829376E-4]:3.131011072196E-1,37[&rate=5.186345705829376E-4]:2.284016536676E-1)[&rate=5.186345705829376E-4]:5.022138942995E-1,31[&rate=5.186345705829376E-4]:7.306155479671E-1)[&rate=5.186345705829376E-4]:2.929806176546E-3)[&rate=5.186345705829376E-4]:3.542452932008E-3,((34[&rate=5.186345705829376E-4]:6.040666887931E-1,(36[&rate=5.186345705829376E-4]:7.582692492163E-1,33[&rate=5.186345705829376E-4]:7.227501235335E-1)[&rate=5.186345705829376E-4]:6.710891498648E-2)[&rate=5.186345705829376E-4]:9.529005529911E-4,35[&rate=5.186345705829376E-4]:8.044731412586E-1)[&rate=5.186345705829376E-4]:6.385157620394E-3)[&rate=5.186345705829376E-4]:2.01819295395E-2,((29[&rate=5.186345705829376E-4]:6.791071829974E-1,(14[&rate=5.186345705829376E-4]:2.699012359252E0,62[&rate=5.186345705829376E-4]:6.708964823153E-1)[&rate=5.186345705829376E-4]:6.558774986248E-2)[&rate=5.186345705829376E-4]:1.632709389442E-2,((61[&rate=5.186345705829376E-4]:7.903240256375E-1,(24[&rate=5.186345705829376E-4]:9.284547114357E-1,((6[&rate=5.186345705829376E-4]:3.361874254833E-1,7[&rate=5.186345705829376E-4]:3.361874254833E-1)[&rate=5.186345705829376E-4]:3.690609868279E-1,((28[&rate=5.186345705829376E-4]:8.120775925592E-1,2[&rate=5.186345705829376E-4]:5.846803322851E-1)[&rate=5.186345705829376E-4]:3.823247099071E-2,(20[&rate=5.186345705829376E-4]:2.852058184895E-1,25[&rate=5.186345705829376E-4]:3.016441746539E-1)[&rate=5.186345705829376E-4]:5.103097245123E-1)[&rate=5.186345705829376E-4]:5.623280268231E-3)[&rate=5.186345705829376E-4]:1.16356984056E-1)[&rate=5.186345705829376E-4]:1.881938181632E0)[&rate=5.186345705829376E-4]:1.517617813838E-2,30[&rate=5.186345705829376E-4]:6.85281624541E-1)[&rate=5.186345705829376E-4]:1.015265235089E-2)[&rate=5.186345705829376E-4]:7.190650980316E-3);
tree STATE_7136000 [&joint=-18007.64244458487,lnP=-18007.64244458487] = [&R] ((30[&rate=5.627275862648737E-4]:6.901138001795E-1,(((14[&rate=5.627275862648737E-4]:2.713443989686E0,29[&rate=5.627275862648737E-4]:6.279510635691E-1)[&rate=5.627275862648737E-4]:4.971111631159E-2,(((((20[&rate=5.627275862648737E-4]:3.091354484526E-1,25[&rate=5.627275862648737E-4]:3.25573804617E-1)[&rate=5.627275862648737E-4]:4.477964330272E-1,2[&rate=5.627275862648737E-4]:5.843291417538E-1)[&rate=5.627275862648737E-4]:1.128385513977E-1,28[&rate=5.627275862648737E-4]:9.245649534256E-1)[&rate=5.627275862648737E-4]:3.953612746061E-1,((6[&rate=5.627275862648737E-4]:3.18219976941E-1,7[&rate=5.627275862648737E-4]:3.18219976941E-1)[&rate=5.627275862648737E-4]:3.614972030545E-1,24[&rate=5.627275862648737E-4]:7.865664950641E-1)[&rate=5.627275862648737E-4]:4.895241165292E-1)[&rate=5.627275862648737E-4]:1.540126791227E0,(62[&rate=5.627275862648737E-4]:7.293114597521E-1,31[&rate=5.627275862648737E-4]:7.265792193148E-1)[&rate=5.627275862648737E-4]:3.995545583869E-3)[&rate=5.627275862648737E-4]:1.732223725038E-3)[&rate=5.627275862648737E-4]:5.121845622339E-3,(61[&rate=5.627275862648737E-4]:7.994961362391E-1,(38[&rate=5.627275862648737E-4]:1.074184076827E0,(((13[&rate=5.627275862648737E-4]:5.036697137117E-1,9[&rate=5.627275862648737E-4]:4.653135493283E-1)[&rate=5.627275862648737E-4]:3.364281109471E-1,(5[&rate=5.627275862648737E-4]:6.617813646571E-1,(3[&rate=5.627275862648737E-4]:2.930473311291E-1,16[&rate=5.627275862648737E-4]:4.081158242797E-1)[&rate=5.627275862648737E-4]:3.166792390075E-1)[&rate=5.627275862648737E-4]:1.235219394539E-1)[&rate=5.627275862648737E-4]:6.825108912091E-1,((((53[&rate=5.627275862648737E-4]:7.851721053093E-1,((4[&rate=5.627275862648737E-4]:1.680876721614E-1,27[&rate=5.627275862648737E-4]:3.406904118874E-1)[&rate=5.627275862648737E-4]:4.056604764039E-1,8[&rate=5.627275862648737E-4]:6.230632170584E-1)[&rate=5.627275862648737E-4]:1.511499841412E-1)[&rate=5.627275862648737E-4]:5.151628235179E-2,((49[&rate=5.627275862648737E-4]:5.075254893442E-1,(15[&rate=5.627275862648737E-4]:2.759703818145E-1,12[&rate=5.627275862648737E-4]:2.376142174308E-1)[&rate=5.627275862648737E-4]:2.699112719134E-1)[&rate=5.627275862648737E-4]:2.694249456585E-1,(41[&rate=5.627275862648737E-4]:3.790967520007E-1,46[&rate=5.627275862648737E-4]:4.010145602198E-1)[&rate=5.627275862648737E-4]:3.704564227282E-1)[&rate=5.627275862648737E-4]:5.699822663073E-2)[&rate=5.627275862648737E-4]:3.954760332902E-1,(((((54[&rate=5.627275862648737E-4]:6.160524831909E-1,42[&rate=5.627275862648737E-4]:4.242716612732E-1)[&rate=5.627275862648737E-4]:2.591422820372E-3,(47[&rate=5.627275862648737E-4]:3.887140731483E-1,40[&rate=5.627275862648737E-4]:3.722757169839E-1)[&rate=5.627275862648737E-4]:5.458736710966E-2)[&rate=5.627275862648737E-4]:3.599707890421E-1,(63[&rate=5.627275862648737E-4]:3.898428822511E-1,58[&rate=5.627275862648737E-4]:3.871031562237E-1)[&rate=5.627275862648737E-4]:3.750731826655E-1)[&rate=5.627275862648737E-4]:2.485177820855E-1,(51[&rate=5.627275862648737E-4]:5.98542832308E-1,(17[&rate=5.627275862648737E-4]:3.815694701789E-1,11[&rate=5.627275862648737E-4]:3.432133057952E-1)[&rate=5.627275862648737E-4]:3.375213073347E-1)[&rate=5.627275862648737E-4]:3.765348503103E-1)[&rate=5.627275862648737E-4]:8.135129024946E-2,((52[&rate=5.627275862648737E-4]:5.630624491969E-1,((44[&rate=5.627275862648737E-4]:4.096704954775E-1,43[&rate=5.627275862648737E-4]:4.124102215048E-1)[&rate=5.627275862648737E-4]:1.96868514084E-1,45[&rate=5.627275862648737E-4]:6.284568177805E-1)[&rate=5.627275862648737E-4]:1.40576862109E-2)[&rate=5.627275862648737E-4]:6.592952422902E-2,(48[&rate=5.627275862648737E-4]:3.501401787459E-1,50[&rate=5.627275862648737E-4]:2.67948397924E-1)[&rate=5.627275862648737E-4]:3.610435755019E-1)[&rate=5.627275862648737E-4]:4.274369994419E-1)[&rate=5.627275862648737E-4]:9.080394123396E-2)[&rate=5.627275862648737E-4]:1.247852097457E-1,((39[&rate=5.627275862648737E-4]:1.046384750308E-1,(((10[&rate=5.627275862648737E-4]:4.012314772811E-1,55[&rate=5.627275862648737E-4]:3.820533950893E-1)[&rate=5.627275862648737E-4]:2.949154877213E-1,((18[&rate=5.627275862648737E-4]:5.781430468846E-1,23[&rate=5.627275862648737E-4]:5.973211290763E-1)[&rate=5.627275862648737E-4]:1.239496354734E-1,21[&rate=5.627275862648737E-4]:7.103118604401E-1)[&rate=5.627275862648737E-4]:7.076661141145E-2)[&rate=5.627275862648737E-4]:3.838839658698E-1,(22[&rate=5.627275862648737E-4]:9.186221174898E-1,((26[&rate=5.627275862648737E-4]:4.409191240169E-1,19[&rate=5.627275862648737E-4]:4.162615897704E-1)[&rate=5.627275862648737E-4]:4.484794942733E-1,1[&rate=5.627275862648737E-4]:1.030972484272E-1)[&rate=5.627275862648737E-4]:3.470295125433E-2)[&rate=5.627275862648737E-4]:2.572992243413E-1)[&rate=5.627275862648737E-4]:9.036096881613E-2)[&rate=5.627275862648737E-4]:5.132117623471E-2,(57[&rate=5.627275862648737E-4]:5.596864674665E-1,((60[&rate=5.627275862648737E-4]:3.535579575625E-1,56[&rate=5.627275862648737E-4]:3.508182315349E-1)[&rate=5.627275862648737E-4]:4.791960918694E-4,59[&rate=5.627275862648737E-4]:3.485577015994E-1)[&rate=5.627275862648737E-4]:2.056493138122E-1)[&rate=5.627275862648737E-4]:8.428485262648E-1)[&rate=5.627275862648737E-4]:1.242776506644E-1)[&rate=5.627275862648737E-4]:1.382618248972E-1)[&rate=5.627275862648737E-4]:6.611644020544E-1)[&rate=5.627275862648737E-4]:5.782576391714E-1)[&rate=5.627275862648737E-4]:3.506468498885E-3)[&rate=5.627275862648737E-4]:7.329774676483E-3)[&rate=5.627275862648737E-4]:1.588003224221E-3,(((36[&rate=5.627275862648737E-4]:8.074720285016E-1,33[&rate=5.627275862648737E-4]:7.719529028187E-1)[&rate=5.627275862648737E-4]:1.877508237204E-2,((32[&rate=5.627275862648737E-4]:6.106804615159E-1,37[&rate=5.627275862648737E-4]:5.259810079639E-1)[&rate=5.627275862648737E-4]:2.036981735711E-1,35[&rate=5.627275862648737E-4]:8.034496733383E-1)[&rate=5.627275862648737E-4]:9.395140380319E-4)[&rate=5.627275862648737E-4]:9.079270257545E-3,34[&rate=5.627275862648737E-4]:6.140149057214E-1)[&rate=5.627275862648737E-4]:6.648646316132E-3);
tree STATE_7138000 [&joint=-18009.813051941233,lnP=-18009.813051941233] = [&R] ((((38[&rate=4.6107109898482556E-4]:1.577251540399E0,(((5[&rate=4.6107109898482556E-4]:8.533341813678E-1,(13[&rate=4.6107109898482556E-4]:5.998219041448E-1,9[&rate=4.6107109898482556E-4]:5.614657397613E-1)[&rate=4.6107109898482556E-4]:3.083067977709E-1)[&rate=4.6107109898482556E-4]:3.080984876405E-2,(3[&rate=4.6107109898482556E-4]:6.141522536085E-1,16[&rate=4.6107109898482556E-4]:7.292207467591E-1)[&rate=4.6107109898482556E-4]:2.179369820029E-1)[&rate=4.6107109898482556E-4]:7.166020522587E-1,(((22[&rate=4.6107109898482556E-4]:1.211830658052E0,((26[&rate=4.6107109898482556E-4]:9.331230861257E-1,1[&rate=4.6107109898482556E-4]:1.468217162628E-1)[&rate=4.6107109898482556E-4]:1.957458090376E-1,19[&rate=4.6107109898482556E-4]:1.104211360917E0)[&rate=4.6107109898482556E-4]:8.844121494336E-2)[&rate=4.6107109898482556E-4]:3.26927380468E-1,(57[&rate=4.6107109898482556E-4]:6.343715209588E-1,((56[&rate=4.6107109898482556E-4]:4.652484159594E-1,59[&rate=4.6107109898482556E-4]:4.62508689932E-1)[&rate=4.6107109898482556E-4]:7.361480769842E-2,60[&rate=4.6107109898482556E-4]:5.416029496854E-1)[&rate=4.6107109898482556E-4]:9.276857127343E-2)[&rate=4.6107109898482556E-4]:9.893180244106E-1)[&rate=4.6107109898482556E-4]:6.157956566577E-2,((((10[&rate=4.6107109898482556E-4]:4.93366257646E-1,55[&rate=4.6107109898482556E-4]:4.741881754543E-1)[&rate=4.6107109898482556E-4]:1.661300156681E-1,((18[&rate=4.6107109898482556E-4]:5.437203003237E-1,23[&rate=4.6107109898482556E-4]:5.628983825154E-1)[&rate=4.6107109898482556E-4]:1.064868164454E-1,21[&rate=4.6107109898482556E-4]:6.584262948511E-1)[&rate=4.6107109898482556E-4]:8.600148531218E-2)[&rate=4.6107109898482556E-4]:5.414413298078E-1,39[&rate=4.6107109898482556E-4]:1.351841784644E-1)[&rate=4.6107109898482556E-4]:2.685690468398E-1,(((15[&rate=4.6107109898482556E-4]:4.677051166913E-1,12[&rate=4.6107109898482556E-4]:4.293489523076E-1)[&rate=4.6107109898482556E-4]:6.08574112495E-1,((53[&rate=4.6107109898482556E-4]:7.441731172294E-1,(49[&rate=4.6107109898482556E-4]:5.378014504892E-1,(41[&rate=4.6107109898482556E-4]:4.585718825591E-1,46[&rate=4.6107109898482556E-4]:4.804896907782E-1)[&rate=4.6107109898482556E-4]:5.183230765627E-2)[&rate=4.6107109898482556E-4]:2.036319407127E-1)[&rate=4.6107109898482556E-4]:2.838838085471E-1,((4[&rate=4.6107109898482556E-4]:1.746186435815E-1,27[&rate=4.6107109898482556E-4]:3.472213833075E-1)[&rate=4.6107109898482556E-4]:4.918032190285E-1,8[&rate=4.6107109898482556E-4]:7.157369311031E-1)[&rate=4.6107109898482556E-4]:3.013610905638E-1)[&rate=4.6107109898482556E-4]:1.260586505361E-2)[&rate=4.6107109898482556E-4]:4.344257316657E-1,(((((54[&rate=4.6107109898482556E-4]:6.020348483011E-1,47[&rate=4.6107109898482556E-4]:4.266923825478E-1)[&rate=4.6107109898482556E-4]:3.311361219183E-1,(40[&rate=4.6107109898482556E-4]:2.841245094844E-1,42[&rate=4.6107109898482556E-4]:2.841245094844E-1)[&rate=4.6107109898482556E-4]:4.572656388173E-1)[&rate=4.6107109898482556E-4]:2.725563351278E-1,(63[&rate=4.6107109898482556E-4]:4.611140675997E-1,58[&rate=4.6107109898482556E-4]:4.583743415723E-1)[&rate=4.6107109898482556E-4]:5.309146076107E-1)[&rate=4.6107109898482556E-4]:5.235965053615E-2,(51[&rate=4.6107109898482556E-4]:6.776854902977E-1,(17[&rate=4.6107109898482556E-4]:6.430825021026E-1,11[&rate=4.6107109898482556E-4]:6.047263377189E-1)[&rate=4.6107109898482556E-4]:1.551509334006E-1)[&rate=4.6107109898482556E-4]:3.283466710652E-1)[&rate=4.6107109898482556E-4]:3.866850045526E-2,(((45[&rate=4.6107109898482556E-4]:4.143194728424E-1,(50[&rate=4.6107109898482556E-4]:1.799295137173E-1,48[&rate=4.6107109898482556E-4]:2.621212945391E-1)[&rate=4.6107109898482556E-4]:1.549379043306E-1)[&rate=4.6107109898482556E-4]:1.26358530402E-1,52[&rate=4.6107109898482556E-4]:4.612259484499E-1)[&rate=4.6107109898482556E-4]:8.586689947067E-2,(44[&rate=4.6107109898482556E-4]:4.333023653845E-1,43[&rate=4.6107109898482556E-4]:4.360420914119E-1)[&rate=4.6107109898482556E-4]:1.713247291115E-1)[&rate=4.6107109898482556E-4]:4.976078138976E-1)[&rate=4.6107109898482556E-4]:3.454563538283E-1)[&rate=4.6107109898482556E-4]:5.377031575499E-3)[&rate=4.6107109898482556E-4]:3.494054326517E-2)[&rate=4.6107109898482556E-4]:1.127372453281E-1)[&rate=4.6107109898482556E-4]:1.031299978556E0)[&rate=4.6107109898482556E-4]:7.926650180162E-2,30[&rate=4.6107109898482556E-4]:6.833538832067E-1)[&rate=4.6107109898482556E-4]:5.726657091701E-3,((32[&rate=4.6107109898482556E-4]:6.626210432782E-1,37[&rate=4.6107109898482556E-4]:5.779215897262E-1)[&rate=4.6107109898482556E-4]:1.580765685313E-1,(35[&rate=4.6107109898482556E-4]:8.040180124055E-1,(36[&rate=4.6107109898482556E-4]:3.869401141605E-1,33[&rate=4.6107109898482556E-4]:3.514209884776E-1)[&rate=4.6107109898482556E-4]:4.389358217423E-1)[&rate=4.6107109898482556E-4]:5.750637655209E-3)[&rate=4.6107109898482556E-4]:7.727190783937E-3)[&rate=4.6107109898482556E-4]:9.661773586305E-3,(((62[&rate=4.6107109898482556E-4]:7.326871662606E-1,(31[&rate=4.6107109898482556E-4]:6.942944131059E-1,34[&rate=4.6107109898482556E-4]:5.686113529968E-1)[&rate=4.6107109898482556E-4]:3.566051271734E-2)[&rate=4.6107109898482556E-4]:6.911203124838E-4,61[&rate=4.6107109898482556E-4]:7.962198166277E-1)[&rate=4.6107109898482556E-4]:3.960816891861E-3,(29[&rate=4.6107109898482556E-4]:6.762574630201E-1,(14[&rate=4.6107109898482556E-4]:2.760446366634E0,(((28[&rate=4.6107109898482556E-4]:8.412764859144E-1,((6[&rate=4.6107109898482556E-4]:3.770892418987E-1,7[&rate=4.6107109898482556E-4]:3.770892418987E-1)[&rate=4.6107109898482556E-4]:1.882838939729E-1,24[&rate=4.6107109898482556E-4]:6.722224509402E-1)[&rate=4.6107109898482556E-4]:1.252184185358E-1)[&rate=4.6107109898482556E-4]:4.208129096642E-1,(20[&rate=4.6107109898482556E-4]:5.013083892093E-1,25[&rate=4.6107109898482556E-4]:5.177467453737E-1)[&rate=4.6107109898482556E-4]:7.059864858212E-1)[&rate=4.6107109898482556E-4]:3.183061863027E-1,2[&rate=4.6107109898482556E-4]:1.352998321607E0)[&rate=4.6107109898482556E-4]:1.278680921739E0)[&rate=4.6107109898482556E-4]:1.304022503427E-3)[&rate=4.6107109898482556E-4]:3.704591264537E-3)[&rate=4.6107109898482556E-4]:1.878025960006E-2);
tree STATE_7140000 [&joint=-18007.97161250502,lnP=-18007.97161250502] = [&R] (((36[&rate=4.8139492615472453E-4]:8.278358300359E-1,33[&rate=4.8139492615472453E-4]:7.923167043531E-1)[&rate=4.8139492615472453E-4]:2.361611399904E-5,((32[&rate=4.8139492615472453E-4]:4.933580662984E-1,37[&rate=4.8139492615472453E-4]:4.086586127463E-1)[&rate=4.8139492615472453E-4]:3.219221428436E-1,35[&rate=4.8139492615472453E-4]:8.043512473932E-1)[&rate=4.8139492615472453E-4]:1.65027525949E-3)[&rate=4.8139492615472453E-4]:2.50974096176E-2,(((31[&rate=4.8139492615472453E-4]:7.299019344367E-1,(29[&rate=4.8139492615472453E-4]:5.63398415112E-1,62[&rate=4.8139492615472453E-4]:6.207754642924E-1)[&rate=4.8139492615472453E-4]:1.118587105817E-1)[&rate=4.8139492615472453E-4]:1.10751394304E-2,((((28[&rate=4.8139492615472453E-4]:1.168820647689E0,(20[&rate=4.8139492615472453E-4]:5.090223994222E-1,25[&rate=4.8139492615472453E-4]:5.254607555866E-1)[&rate=4.8139492615472453E-4]:6.050037277187E-1)[&rate=4.8139492615472453E-4]:1.690862130722E-1,((6[&rate=4.8139492615472453E-4]:4.615733962649E-1,7[&rate=4.8139492615472453E-4]:4.615733962649E-1)[&rate=4.8139492615472453E-4]:6.090408443292E-1,24[&rate=4.8139492615472453E-4]:1.177463555663E0)[&rate=4.8139492615472453E-4]:1.166076886602E-1)[&rate=4.8139492615472453E-4]:1.645976312793E-1,2[&rate=4.8139492615472453E-4]:1.275107231766E0)[&rate=4.8139492615472453E-4]:1.362536646675E0,(30[&rate=4.8139492615472453E-4]:6.771189014212E-1,(14[&rate=4.8139492615472453E-4]:2.760779527036E0,(38[&rate=4.8139492615472453E-4]:1.486816190614E0,((3[&rate=4.8139492615472453E-4]:9.239003128973E-1,(((13[&rate=4.8139492615472453E-4]:4.58232521366E-1,9[&rate=4.8139492615472453E-4]:4.198763569826E-1)[&rate=4.8139492615472453E-4]:2.298140731242E-1,5[&rate=4.8139492615472453E-4]:6.332520739424E-1)[&rate=4.8139492615472453E-4]:1.343138184558E-2,16[&rate=4.8139492615472453E-4]:7.096971544181E-1)[&rate=4.8139492615472453E-4]:3.292716516298E-1)[&rate=4.8139492615472453E-4]:6.442500231637E-1,(((((22[&rate=4.8139492615472453E-4]:1.211758257965E0,(1[&rate=4.8139492615472453E-4]:1.768970061722E-1,(19[&rate=4.8139492615472453E-4]:7.843868994165E-1,26[&rate=4.8139492615472453E-4]:8.090444336629E-1)[&rate=4.8139492615472453E-4]:1.541539423722E-1)[&rate=4.8139492615472453E-4]:2.540393339845E-1)[&rate=4.8139492615472453E-4]:2.927462507665E-1,39[&rate=4.8139492615472453E-4]:3.428606731151E-1)[&rate=4.8139492615472453E-4]:4.034491427819E-2,((10[&rate=4.8139492615472453E-4]:7.233959007779E-1,55[&rate=4.8139492615472453E-4]:7.042178185862E-1)[&rate=4.8139492615472453E-4]:3.064757258445E-1,((18[&rate=4.8139492615472453E-4]:7.057264929186E-1,23[&rate=4.8139492615472453E-4]:7.249045751103E-1)[&rate=4.8139492615472453E-4]:3.907021517254E-2,21[&rate=4.8139492615472453E-4]:7.530158861732E-1)[&rate=4.8139492615472453E-4]:3.617872472984E-1)[&rate=4.8139492615472453E-4]:4.190873854284E-1)[&rate=4.8139492615472453E-4]:3.003151347168E-2,(((8[&rate=4.8139492615472453E-4]:6.571409542276E-1,(4[&rate=4.8139492615472453E-4]:3.775171454553E-1,27[&rate=4.8139492615472453E-4]:5.501198851813E-1)[&rate=4.8139492615472453E-4]:2.303087402793E-1)[&rate=4.8139492615472453E-4]:2.286661441547E-1,(((53[&rate=4.8139492615472453E-4]:6.203508346886E-1,(46[&rate=4.8139492615472453E-4]:4.251076909866E-1,41[&rate=4.8139492615472453E-4]:4.031898827675E-1)[&rate=4.8139492615472453E-4]:1.870239656197E-1)[&rate=4.8139492615472453E-4]:1.108663719331E-1,49[&rate=4.8139492615472453E-4]:7.284774805941E-1)[&rate=4.8139492615472453E-4]:1.323622485599E-1,(15[&rate=4.8139492615472453E-4]:4.246437793671E-1,12[&rate=4.8139492615472453E-4]:3.862876149834E-1)[&rate=4.8139492615472453E-4]:4.745521141706E-1)[&rate=4.8139492615472453E-4]:3.318654731035E-2)[&rate=4.8139492615472453E-4]:3.597343640177E-1,(((((52[&rate=4.8139492615472453E-4]:5.743031336854E-1,(50[&rate=4.8139492615472453E-4]:3.443298196464E-1,48[&rate=4.8139492615472453E-4]:4.265216004683E-1)[&rate=4.8139492615472453E-4]:2.29973314039E-1)[&rate=4.8139492615472453E-4]:1.068085593408E-1,(44[&rate=4.8139492615472453E-4]:4.88443077871E-1,(45[&rate=4.8139492615472453E-4]:4.271564441074E-1,43[&rate=4.8139492615472453E-4]:4.079783619157E-1)[&rate=4.8139492615472453E-4]:8.320444198274E-2)[&rate=4.8139492615472453E-4]:2.502028617305E-1)[&rate=4.8139492615472453E-4]:2.54360952423E-1,((47[&rate=4.8139492615472453E-4]:4.237484873166E-1,40[&rate=4.8139492615472453E-4]:4.073101311522E-1)[&rate=4.8139492615472453E-4]:4.102680544536E-2,(54[&rate=4.8139492615472453E-4]:6.382546133994E-1,42[&rate=4.8139492615472453E-4]:4.464737914816E-1)[&rate=4.8139492615472453E-4]:1.863145115947E-3)[&rate=4.8139492615472453E-4]:5.474096814544E-1)[&rate=4.8139492615472453E-4]:7.26872818478E-2,(63[&rate=4.8139492615472453E-4]:5.117079075712E-1,58[&rate=4.8139492615472453E-4]:5.089681815439E-1)[&rate=4.8139492615472453E-4]:5.348081841094E-1)[&rate=4.8139492615472453E-4]:1.14954320503E-1,(51[&rate=4.8139492615472453E-4]:9.620481717989E-1,(17[&rate=4.8139492615472453E-4]:6.217496326549E-1,11[&rate=4.8139492615472453E-4]:5.833934682712E-1)[&rate=4.8139492615472453E-4]:4.608464843495E-1)[&rate=4.8139492615472453E-4]:1.610660760011E-1)[&rate=4.8139492615472453E-4]:4.845461186017E-2)[&rate=4.8139492615472453E-4]:2.334490631225E-1)[&rate=4.8139492615472453E-4]:2.565026479388E-2,(57[&rate=4.8139492615472453E-4]:5.517876637505E-1,((59[&rate=4.8139492615472453E-4]:3.29980621021E-1,60[&rate=4.8139492615472453E-4]:3.354600730759E-1)[&rate=4.8139492615472453E-4]:1.170501187782E-1,56[&rate=4.8139492615472453E-4]:4.497704658265E-1)[&rate=4.8139492615472453E-4]:9.927747189636E-2)[&rate=4.8139492615472453E-4]:1.133675044374E0)[&rate=4.8139492615472453E-4]:1.320026964295E-1)[&rate=4.8139492615472453E-4]:9.214055805806E-1)[&rate=4.8139492615472453E-4]:1.616345692984E-1)[&rate=4.8139492615472453E-4]:1.832300502588E-3)[&rate=4.8139492615472453E-4]:3.799174191176E-3)[&rate=4.8139492615472453E-4]:5.414189511765E-3)[&rate=4.8139492615472453E-4]:4.126715952244E-3,(61[&rate=4.8139492615472453E-4]:7.958618976907E-1,34[&rate=4.8139492615472453E-4]:6.046050670896E-1)[&rate=4.8139492615472453E-4]:1.481566262055E-2)[&rate=4.8139492615472453E-4]:1.222465064763E-2);
tree STATE_7142000 [&joint=-18002.33656673286,lnP=-18002.33656673286] = [&R] ((((32[&rate=5.514196310368699E-4]:4.63896464881E-1,37[&rate=5.514196310368699E-4]:3.791970113289E-1)[&rate=5.514196310368699E-4]:3.513804007081E-1,((36[&rate=5.514196310368699E-4]:5.294510597103E-1,33[&rate=5.514196310368699E-4]:4.939319340274E-1)[&rate=5.514196310368699E-4]:2.96440141349E-1,35[&rate=5.514196310368699E-4]:8.040332775621E-1)[&rate=5.514196310368699E-4]:3.146262782505E-4)[&rate=5.514196310368699E-4]:1.460513757232E-2,(31[&rate=5.514196310368699E-4]:7.3071503615E-1,(((28[&rate=5.514196310368699E-4]:8.826099420784E-1,((24[&rate=5.514196310368699E-4]:5.50713884927E-1,(6[&rate=5.514196310368699E-4]:1.857557287785E-1,7[&rate=5.514196310368699E-4]:1.857557287785E-1)[&rate=5.514196310368699E-4]:2.5810884108E-1)[&rate=5.514196310368699E-4]:1.109172955943E-1,(20[&rate=5.514196310368699E-4]:5.159053909256E-1,25[&rate=5.514196310368699E-4]:5.3234374709E-1)[&rate=5.514196310368699E-4]:1.34766885486E-1)[&rate=5.514196310368699E-4]:1.771431451186E-1)[&rate=5.514196310368699E-4]:2.717903129534E-1,2[&rate=5.514196310368699E-4]:9.270029947577E-1)[&rate=5.514196310368699E-4]:1.704691510328E0,14[&rate=5.514196310368699E-4]:2.760461628374E0)[&rate=5.514196310368699E-4]:1.101525150519E-3)[&rate=5.514196310368699E-4]:1.446751345933E-2)[&rate=5.514196310368699E-4]:2.341263693487E-3,(((30[&rate=5.514196310368699E-4]:6.754574516334E-1,34[&rate=5.514196310368699E-4]:6.044192002673E-1)[&rate=5.514196310368699E-4]:1.079251306856E-3,(29[&rate=5.514196310368699E-4]:6.714664623756E-1,62[&rate=5.514196310368699E-4]:7.288435115559E-1)[&rate=5.514196310368699E-4]:5.070240564696E-3)[&rate=5.514196310368699E-4]:1.135072711916E-2,((38[&rate=5.514196310368699E-4]:8.335718952664E-1,((3[&rate=5.514196310368699E-4]:7.28373367225E-1,((5[&rate=5.514196310368699E-4]:4.556646552326E-1,16[&rate=5.514196310368699E-4]:5.186783538628E-1)[&rate=5.514196310368699E-4]:2.339883588881E-1,(13[&rate=5.514196310368699E-4]:3.872143158784E-1,9[&rate=5.514196310368699E-4]:3.488581514949E-1)[&rate=5.514196310368699E-4]:3.572332187902E-1)[&rate=5.514196310368699E-4]:9.077514762473E-2)[&rate=5.514196310368699E-4]:8.780351756337E-1,(((((10[&rate=5.514196310368699E-4]:7.821980426142E-1,55[&rate=5.514196310368699E-4]:7.630199604225E-1)[&rate=5.514196310368699E-4]:3.03266885928E-1,((18[&rate=5.514196310368699E-4]:4.981917805195E-1,23[&rate=5.514196310368699E-4]:5.173698627112E-1)[&rate=5.514196310368699E-4]:2.886797171823E-1,21[&rate=5.514196310368699E-4]:7.950906757839E-1)[&rate=5.514196310368699E-4]:3.753057596076E-1)[&rate=5.514196310368699E-4]:1.193629994679E-1,39[&rate=5.514196310368699E-4]:1.390745033527E-1)[&rate=5.514196310368699E-4]:2.652668982814E-1,(22[&rate=5.514196310368699E-4]:8.907137215229E-1,(1[&rate=5.514196310368699E-4]:7.558306341616E-2,(19[&rate=5.514196310368699E-4]:7.95406532935E-1,26[&rate=5.514196310368699E-4]:8.200640671814E-1)[&rate=5.514196310368699E-4]:4.182036609771E-2)[&rate=5.514196310368699E-4]:3.430874029854E-2)[&rate=5.514196310368699E-4]:6.752715157275E-1)[&rate=5.514196310368699E-4]:1.319122726524E-1,((57[&rate=5.514196310368699E-4]:6.791490578783E-1,(59[&rate=5.514196310368699E-4]:6.557984257131E-1,(60[&rate=5.514196310368699E-4]:6.042725987451E-1,56[&rate=5.514196310368699E-4]:6.015328727175E-1)[&rate=5.514196310368699E-4]:5.700527902301E-2)[&rate=5.514196310368699E-4]:1.787118011019E-2)[&rate=5.514196310368699E-4]:1.036425137951E0,(((46[&rate=5.514196310368699E-4]:4.912305140237E-1,(53[&rate=5.514196310368699E-4]:4.283049720907E-1,41[&rate=5.514196310368699E-4]:3.981679857893E-1)[&rate=5.514196310368699E-4]:7.114472001529E-2)[&rate=5.514196310368699E-4]:5.777946440829E-1,(((15[&rate=5.514196310368699E-4]:4.972131382556E-1,12[&rate=5.514196310368699E-4]:4.58856973872E-1)[&rate=5.514196310368699E-4]:1.448653662602E-1,(4[&rate=5.514196310368699E-4]:1.406726931782E-1,27[&rate=5.514196310368699E-4]:3.132754329043E-1)[&rate=5.514196310368699E-4]:4.055154003787E-1)[&rate=5.514196310368699E-4]:5.294324900998E-2,(8[&rate=5.514196310368699E-4]:4.457662308279E-1,49[&rate=5.514196310368699E-4]:4.5398540891E-1)[&rate=5.514196310368699E-4]:2.026801802321E-1)[&rate=5.514196310368699E-4]:4.178390210191E-1)[&rate=5.514196310368699E-4]:1.954991621531E-1,((52[&rate=5.514196310368699E-4]:6.459452334426E-1,((48[&rate=5.514196310368699E-4]:6.152810830703E-1,50[&rate=5.514196310368699E-4]:5.330893022484E-1)[&rate=5.514196310368699E-4]:6.98450652242E-2,(45[&rate=5.514196310368699E-4]:4.632028355885E-1,(44[&rate=5.514196310368699E-4]:4.295820374773E-1,43[&rate=5.514196310368699E-4]:4.323217635047E-1)[&rate=5.514196310368699E-4]:1.17029898921E-2)[&rate=5.514196310368699E-4]:2.191835866786E-1)[&rate=5.514196310368699E-4]:4.301086596998E-2)[&rate=5.514196310368699E-4]:3.513684494096E-1,(((54[&rate=5.514196310368699E-4]:6.611366795446E-1,((40[&rate=5.514196310368699E-4]:4.177321996514E-1,42[&rate=5.514196310368699E-4]:4.177321996514E-1)[&rate=5.514196310368699E-4]:2.856227238229E-2,47[&rate=5.514196310368699E-4]:4.627328281981E-1)[&rate=5.514196310368699E-4]:2.306138559316E-2)[&rate=5.514196310368699E-4]:1.668133882823E-1,(63[&rate=5.514196310368699E-4]:4.1316357082E-1,58[&rate=5.514196310368699E-4]:4.104238447926E-1)[&rate=5.514196310368699E-4]:2.010878668701E-1)[&rate=5.514196310368699E-4]:4.011946233132E-1,(51[&rate=5.514196310368699E-4]:7.26469783903E-1,(17[&rate=5.514196310368699E-4]:5.963295392335E-1,11[&rate=5.514196310368699E-4]:5.579733748498E-1)[&rate=5.514196310368699E-4]:2.50688189875E-1)[&rate=5.514196310368699E-4]:2.506201127167E-1)[&rate=5.514196310368699E-4]:2.022378623259E-2)[&rate=5.514196310368699E-4]:1.904983086403E-1)[&rate=5.514196310368699E-4]:2.729676837887E-1)[&rate=5.514196310368699E-4]:6.725482092288E-2)[&rate=5.514196310368699E-4]:7.289459459968E-2)[&rate=5.514196310368699E-4]:2.299030784352E-1)[&rate=5.514196310368699E-4]:8.145314939895E-1,61[&rate=5.514196310368699E-4]:7.95157809497E-1)[&rate=5.514196310368699E-4]:1.294819979733E-2)[&rate=5.514196310368699E-4]:4.991574500361E-3);
tree STATE_7144000 [&joint=-17994.28753052111,lnP=-17994.28753052111] = [&R] ((35[&rate=4.6977719604473703E-4]:8.120064033548E-1,((32[&rate=4.6977719604473703E-4]:4.837096403622E-1,37[&rate=4.6977719604473703E-4]:3.990101868102E-1)[&rate=4.6977719604473703E-4]:3.317362878061E-1,(36[&rate=4.6977719604473703E-4]:7.534822646359E-1,33[&rate=4.6977719604473703E-4]:7.17963138953E-1)[&rate=4.6977719604473703E-4]:7.289262528094E-2)[&rate=4.6977719604473703E-4]:7.489436935188E-3)[&rate=4.6977719604473703E-4]:5.354560153679E-2,((((((38[&rate=4.6977719604473703E-4]:9.636835708375E-1,((((3[&rate=4.6977719604473703E-4]:4.140238793404E-1,16[&rate=4.6977719604473703E-4]:5.29092372491E-1)[&rate=4.6977719604473703E-4]:1.925611323518E-1,5[&rate=4.6977719604473703E-4]:6.586398062127E-1)[&rate=4.6977719604473703E-4]:6.86188051642E-2,(13[&rate=4.6977719604473703E-4]:6.998729407657E-1,9[&rate=4.6977719604473703E-4]:6.615167763823E-1)[&rate=4.6977719604473703E-4]:8.218019115895E-2)[&rate=4.6977719604473703E-4]:1.073602378904E0,((((22[&rate=4.6977719604473703E-4]:1.127087311498E0,(1[&rate=4.6977719604473703E-4]:7.842223515094E-2,(19[&rate=4.6977719604473703E-4]:6.832225555395E-1,26[&rate=4.6977719604473703E-4]:7.078800897859E-1)[&rate=4.6977719604473703E-4]:1.56843515228E-1)[&rate=4.6977719604473703E-4]:2.678431585387E-1)[&rate=4.6977719604473703E-4]:1.777684640431E-1,39[&rate=4.6977719604473703E-4]:1.432119399246E-1)[&rate=4.6977719604473703E-4]:3.293329658149E-1,((10[&rate=4.6977719604473703E-4]:7.11151525843E-1,55[&rate=4.6977719604473703E-4]:6.919734436512E-1)[&rate=4.6977719604473703E-4]:2.621590735903E-1,((18[&rate=4.6977719604473703E-4]:5.391713894428E-1,23[&rate=4.6977719604473703E-4]:5.583494716345E-1)[&rate=4.6977719604473703E-4]:2.180439908412E-1,21[&rate=4.6977719604473703E-4]:7.65434558366E-1)[&rate=4.6977719604473703E-4]:2.928075479165E-1)[&rate=4.6977719604473703E-4]:5.649877309637E-1)[&rate=4.6977719604473703E-4]:2.857349815719E-2,((57[&rate=4.6977719604473703E-4]:6.403615004983E-1,(56[&rate=4.6977719604473703E-4]:6.079885530073E-1,(59[&rate=4.6977719604473703E-4]:5.988939037923E-1,60[&rate=4.6977719604473703E-4]:6.043733558472E-1)[&rate=4.6977719604473703E-4]:6.354923187697E-3)[&rate=4.6977719604473703E-4]:2.96332214634E-2)[&rate=4.6977719604473703E-4]:1.075498752129E0,(((8[&rate=4.6977719604473703E-4]:6.772205859691E-1,((4[&rate=4.6977719604473703E-4]:2.971425787567E-1,27[&rate=4.6977719604473703E-4]:4.697453184827E-1)[&rate=4.6977719604473703E-4]:3.265548725658E-1,(15[&rate=4.6977719604473703E-4]:4.768088498551E-1,12[&rate=4.6977719604473703E-4]:4.384526854714E-1)[&rate=4.6977719604473703E-4]:2.427790124263E-1)[&rate=4.6977719604473703E-4]:4.208066153474E-3)[&rate=4.6977719604473703E-4]:9.373234695852E-2,((53[&rate=4.6977719604473703E-4]:6.673505170701E-1,(46[&rate=4.6977719604473703E-4]:6.487745987868E-1,41[&rate=4.6977719604473703E-4]:6.268567905677E-1)[&rate=4.6977719604473703E-4]:1.035674020092E-2)[&rate=4.6977719604473703E-4]:4.71947880261E-2,49[&rate=4.6977719604473703E-4]:7.118055790686E-1)[&rate=4.6977719604473703E-4]:6.736653194112E-2)[&rate=4.6977719604473703E-4]:4.448028944208E-1,((51[&rate=4.6977719604473703E-4]:7.604874430007E-1,(17[&rate=4.6977719604473703E-4]:5.311345347145E-1,11[&rate=4.6977719604473703E-4]:4.927783703308E-1)[&rate=4.6977719604473703E-4]:3.499008534917E-1)[&rate=4.6977719604473703E-4]:2.611575158195E-1,(((42[&rate=4.6977719604473703E-4]:4.57879424209E-1,(54[&rate=4.6977719604473703E-4]:6.069858386993E-1,(40[&rate=4.6977719604473703E-4]:3.287145198223E-1,47[&rate=4.6977719604473703E-4]:3.451528759867E-1)[&rate=4.6977719604473703E-4]:8.649049695926E-2)[&rate=4.6977719604473703E-4]:4.267440742745E-2)[&rate=4.6977719604473703E-4]:5.338241980977E-1,(63[&rate=4.6977719604473703E-4]:3.594294899156E-1,58[&rate=4.6977719604473703E-4]:3.566897638882E-1)[&rate=4.6977719604473703E-4]:6.10356324172E-1)[&rate=4.6977719604473703E-4]:7.336531168835E-2,((((43[&rate=4.6977719604473703E-4]:2.240938187032E-1,44[&rate=4.6977719604473703E-4]:2.213540926759E-1)[&rate=4.6977719604473703E-4]:2.879003800522E-1,45[&rate=4.6977719604473703E-4]:5.311722809472E-1)[&rate=4.6977719604473703E-4]:1.449802742122E-1,(50[&rate=4.6977719604473703E-4]:3.932298513883E-1,48[&rate=4.6977719604473703E-4]:4.754216322102E-1)[&rate=4.6977719604473703E-4]:2.034706489766E-1)[&rate=4.6977719604473703E-4]:6.110457998559E-2,52[&rate=4.6977719604473703E-4]:6.578050803505E-1)[&rate=4.6977719604473703E-4]:3.469898810418E-1)[&rate=4.6977719604473703E-4]:1.684999742783E-2)[&rate=4.6977719604473703E-4]:1.201382657885E-1)[&rate=4.6977719604473703E-4]:3.192825074703E-1)[&rate=4.6977719604473703E-4]:3.18334937355E-2)[&rate=4.6977719604473703E-4]:2.504275178908E-1)[&rate=4.6977719604473703E-4]:2.17617101105E-1)[&rate=4.6977719604473703E-4]:6.854406461595E-1,(((20[&rate=4.6977719604473703E-4]:5.113085761391E-1,25[&rate=4.6977719604473703E-4]:5.277469323035E-1)[&rate=4.6977719604473703E-4]:2.978158640618E-1,(28[&rate=4.6977719604473703E-4]:8.520378110614E-1,(24[&rate=4.6977719604473703E-4]:7.919138172219E-1,(6[&rate=4.6977719604473703E-4]:4.158345193999E-1,7[&rate=4.6977719604473703E-4]:4.158345193999E-1)[&rate=4.6977719604473703E-4]:2.692299827534E-1)[&rate=4.6977719604473703E-4]:1.628837740112E-2)[&rate=4.6977719604473703E-4]:1.188114968755E-2)[&rate=4.6977719604473703E-4]:4.615350393219E-1,2[&rate=4.6977719604473703E-4]:1.098056739797E0)[&rate=4.6977719604473703E-4]:1.534629121036E0)[&rate=4.6977719604473703E-4]:1.941558333478E-3,29[&rate=4.6977719604473703E-4]:6.779016163367E-1)[&rate=4.6977719604473703E-4]:5.13316966674E-3,62[&rate=4.6977719604473703E-4]:7.404118351838E-1)[&rate=4.6977719604473703E-4]:5.936850166739E-4,(30[&rate=4.6977719604473703E-4]:6.761597669547E-1,(34[&rate=4.6977719604473703E-4]:6.049028623586E-1,61[&rate=4.6977719604473703E-4]:7.961596929597E-1)[&rate=4.6977719604473703E-4]:2.186532298571E-4)[&rate=4.6977719604473703E-4]:7.468704065448E-3)[&rate=4.6977719604473703E-4]:1.203685593239E-2,(31[&rate=4.6977719604473703E-4]:7.300970915962E-1,14[&rate=4.6977719604473703E-4]:2.76094520897E0)[&rate=4.6977719604473703E-4]:2.021304409928E-2)[&rate=4.6977719604473703E-4]:4.147137739279E-2);
tree STATE_7146000 [&joint=-18016.85692166624,lnP=-18016.85692166624] = [&R] (((30[&rate=4.6551116224829574E-4]:6.852719875956E-1,(34[&rate=4.6551116224829574E-4]:6.049206678892E-1,14[&rate=4.6551116224829574E-4]:2.761451845373E0)[&rate=4.6551116224829574E-4]:9.313068340215E-3)[&rate=4.6551116224829574E-4]:2.257528544364E-2,((((24[&rate=4.6551116224829574E-4]:7.795079732127E-1,(6[&rate=4.6551116224829574E-4]:5.254191010529E-1,7[&rate=4.6551116224829574E-4]:5.254191010529E-1)[&rate=4.6551116224829574E-4]:1.472395570913E-1)[&rate=4.6551116224829574E-4]:5.000804030515E-2,((20[&rate=4.6551116224829574E-4]:5.060830229097E-1,25[&rate=4.6551116224829574E-4]:5.225213790741E-1)[&rate=4.6551116224829574E-4]:2.759359402174E-1,28[&rate=4.6551116224829574E-4]:8.368134836752E-1)[&rate=4.6551116224829574E-4]:3.653814628106E-2)[&rate=4.6551116224829574E-4]:3.546542647897E-1,2[&rate=4.6551116224829574E-4]:1.000608634472E0)[&rate=4.6551116224829574E-4]:1.634112831884E0,(61[&rate=4.6551116224829574E-4]:6.568290029808E-1,29[&rate=4.6551116224829574E-4]:5.366104237459E-1)[&rate=4.6551116224829574E-4]:1.413852397802E-1)[&rate=4.6551116224829574E-4]:2.98516095132E-2)[&rate=4.6551116224829574E-4]:7.482097908058E-2,(((35[&rate=4.6551116224829574E-4]:8.061197215296E-1,((32[&rate=4.6551116224829574E-4]:6.697478046246E-1,37[&rate=4.6551116224829574E-4]:5.850483510726E-1)[&rate=4.6551116224829574E-4]:1.457159300597E-1,(36[&rate=4.6551116224829574E-4]:7.041499482839E-1,33[&rate=4.6551116224829574E-4]:6.68630822601E-1)[&rate=4.6551116224829574E-4]:1.22242748149E-1)[&rate=4.6551116224829574E-4]:1.584948594001E-3)[&rate=4.6551116224829574E-4]:5.225565220934E-2,(31[&rate=4.6551116224829574E-4]:7.301148941267E-1,(38[&rate=4.6551116224829574E-4]:1.205205789447E0,((((3[&rate=4.6551116224829574E-4]:4.100724022499E-1,16[&rate=4.6551116224829574E-4]:5.251408954005E-1)[&rate=4.6551116224829574E-4]:2.183006677553E-1,5[&rate=4.6551116224829574E-4]:6.804278645257E-1)[&rate=4.6551116224829574E-4]:2.979081041971E-2,(13[&rate=4.6551116224829574E-4]:3.897771797071E-1,9[&rate=4.6551116224829574E-4]:3.514210153237E-1)[&rate=4.6551116224829574E-4]:3.752360157861E-1)[&rate=4.6551116224829574E-4]:1.01815498838E0,((57[&rate=4.6551116224829574E-4]:6.566031636071E-1,((56[&rate=4.6551116224829574E-4]:4.186547041646E-1,60[&rate=4.6551116224829574E-4]:4.213944301922E-1)[&rate=4.6551116224829574E-4]:1.187420940769E-1,59[&rate=4.6551116224829574E-4]:5.346570722142E-1)[&rate=4.6551116224829574E-4]:1.16466639338E-1)[&rate=4.6551116224829574E-4]:1.136946710644E0,(((((53[&rate=4.6551116224829574E-4]:6.979037594141E-1,41[&rate=4.6551116224829574E-4]:6.677667731127E-1)[&rate=4.6551116224829574E-4]:1.493994607543E-2,46[&rate=4.6551116224829574E-4]:7.046245274072E-1)[&rate=4.6551116224829574E-4]:4.145226223167E-1,(((4[&rate=4.6551116224829574E-4]:3.948541878174E-1,27[&rate=4.6551116224829574E-4]:5.674569275434E-1)[&rate=4.6551116224829574E-4]:2.836068380664E-1,((15[&rate=4.6551116224829574E-4]:4.763671626524E-1,12[&rate=4.6551116224829574E-4]:4.380109982687E-1)[&rate=4.6551116224829574E-4]:2.841504577184E-1,49[&rate=4.6551116224829574E-4]:7.221614559871E-1)[&rate=4.6551116224829574E-4]:1.383381647184E-2)[&rate=4.6551116224829574E-4]:1.063016382155E-2,8[&rate=4.6551116224829574E-4]:7.384062581984E-1)[&rate=4.6551116224829574E-4]:3.780011654982E-1)[&rate=4.6551116224829574E-4]:3.809741671816E-1,((((47[&rate=4.6551116224829574E-4]:3.91247861677E-1,54[&rate=4.6551116224829574E-4]:5.665903274303E-1)[&rate=4.6551116224829574E-4]:2.921985893115E-1,(40[&rate=4.6551116224829574E-4]:3.284127276015E-1,42[&rate=4.6551116224829574E-4]:3.284127276015E-1)[&rate=4.6551116224829574E-4]:3.385953672226E-1)[&rate=4.6551116224829574E-4]:3.090318283697E-1,(63[&rate=4.6551116224829574E-4]:6.394881153749E-1,58[&rate=4.6551116224829574E-4]:6.367483893475E-1)[&rate=4.6551116224829574E-4]:3.146339995998E-1)[&rate=4.6551116224829574E-4]:1.793447578401E-1,(((((43[&rate=4.6551116224829574E-4]:4.451651290755E-1,44[&rate=4.6551116224829574E-4]:4.424254030482E-1)[&rate=4.6551116224829574E-4]:9.189965408611E-2,45[&rate=4.6551116224829574E-4]:5.562428653534E-1)[&rate=4.6551116224829574E-4]:1.238212040901E-1,52[&rate=4.6551116224829574E-4]:6.006120146489E-1)[&rate=4.6551116224829574E-4]:6.594415135401E-2,(50[&rate=4.6551116224829574E-4]:4.263769358398E-1,48[&rate=4.6551116224829574E-4]:5.085687166617E-1)[&rate=4.6551116224829574E-4]:2.401792301631E-1)[&rate=4.6551116224829574E-4]:3.85682451692E-1,(51[&rate=4.6551116224829574E-4]:5.288042503968E-1,(17[&rate=4.6551116224829574E-4]:5.311386184132E-1,11[&rate=4.6551116224829574E-4]:4.927824540295E-1)[&rate=4.6551116224829574E-4]:1.182135771891E-1)[&rate=4.6551116224829574E-4]:5.234343672981E-1)[&rate=4.6551116224829574E-4]:4.287209073613E-2)[&rate=4.6551116224829574E-4]:3.282982797074E-1)[&rate=4.6551116224829574E-4]:8.098720351845E-2,((((18[&rate=4.6551116224829574E-4]:7.502638827036E-1,23[&rate=4.6551116224829574E-4]:7.694419648954E-1)[&rate=4.6551116224829574E-4]:7.606287316817E-2,(21[&rate=4.6551116224829574E-4]:7.167658286156E-1,(10[&rate=4.6551116224829574E-4]:4.845762196717E-1,55[&rate=4.6551116224829574E-4]:4.653981374799E-1)[&rate=4.6551116224829574E-4]:1.472581020948E-1)[&rate=4.6551116224829574E-4]:1.177801053382E-1)[&rate=4.6551116224829574E-4]:3.215043716698E-1,39[&rate=4.6551116224829574E-4]:5.365374117004E-3)[&rate=4.6551116224829574E-4]:4.800623838877E-2,(22[&rate=4.6551116224829574E-4]:1.100653085071E0,(1[&rate=4.6551116224829574E-4]:2.546769440016E-1,(19[&rate=4.6551116224829574E-4]:7.811480918721E-1,26[&rate=4.6551116224829574E-4]:8.058056261185E-1)[&rate=4.6551116224829574E-4]:2.351726877461E-1)[&rate=4.6551116224829574E-4]:6.515422326131E-2)[&rate=4.6551116224829574E-4]:1.14362363051E-1)[&rate=4.6551116224829574E-4]:4.592437572334E-1)[&rate=4.6551116224829574E-4]:3.435916204645E-2)[&rate=4.6551116224829574E-4]:1.32084063047E-1)[&rate=4.6551116224829574E-4]:5.316266466693E-1)[&rate=4.6551116224829574E-4]:4.434284549305E-1)[&rate=4.6551116224829574E-4]:5.448998780894E-2)[&rate=4.6551116224829574E-4]:6.827579881657E-3,62[&rate=4.6551116224829574E-4]:7.941647022546E-1)[&rate=4.6551116224829574E-4]:4.588059904557E-2);
tree STATE_7148000 [&joint=-18009.518200448892,lnP=-18009.518200448892] = [&R] ((((32[&rate=4.932078306194536E-4]:5.142868049218E-1,37[&rate=4.932078306194536E-4]:4.295873513698E-1)[&rate=4.932078306194536E-4]:3.040694363731E-1,((36[&rate=4.932078306194536E-4]:5.024660438903E-1,33[&rate=4.932078306194536E-4]:4.669469182074E-1)[&rate=4.932078306194536E-4]:3.236912675333E-1,35[&rate=4.932078306194536E-4]:8.042993879264E-1)[&rate=4.932078306194536E-4]:3.127891619829E-3)[&rate=4.932078306194536E-4]:8.896257771292E-2,(61[&rate=4.932078306194536E-4]:8.030777542168E-1,(((38[&rate=4.932078306194536E-4]:1.33494967998E0,((((13[&rate=4.932078306194536E-4]:5.658857986632E-1,9[&rate=4.932078306194536E-4]:5.275296342798E-1)[&rate=4.932078306194536E-4]:1.484084691171E-1,5[&rate=4.932078306194536E-4]:6.594997472325E-1)[&rate=4.932078306194536E-4]:1.404477834776E-2,(3[&rate=4.932078306194536E-4]:4.211056430538E-1,16[&rate=4.932078306194536E-4]:5.361741362044E-1)[&rate=4.932078306194536E-4]:2.003840880059E-1)[&rate=4.932078306194536E-4]:9.947966511585E-1,((57[&rate=4.932078306194536E-4]:6.300480439277E-1,((56[&rate=4.932078306194536E-4]:2.055345466322E-1,60[&rate=4.932078306194536E-4]:2.082742726597E-1)[&rate=4.932078306194536E-4]:2.070834030056E-1,59[&rate=4.932078306194536E-4]:4.098782236104E-1)[&rate=4.932078306194536E-4]:2.146903682623E-1)[&rate=4.932078306194536E-4]:1.150835410208E0,(((((46[&rate=4.932078306194536E-4]:6.896141795862E-1,41[&rate=4.932078306194536E-4]:6.676963713671E-1)[&rate=4.932078306194536E-4]:1.723599203886E-2,53[&rate=4.932078306194536E-4]:7.150693497073E-1)[&rate=4.932078306194536E-4]:4.058334633637E-1,((15[&rate=4.932078306194536E-4]:6.293235494141E-1,12[&rate=4.932078306194536E-4]:5.909673850304E-1)[&rate=4.932078306194536E-4]:1.360200165478E-1,((49[&rate=4.932078306194536E-4]:4.917892093942E-1,8[&rate=4.932078306194536E-4]:4.835700313121E-1)[&rate=4.932078306194536E-4]:1.938254959801E-1,(4[&rate=4.932078306194536E-4]:3.204423310426E-1,27[&rate=4.932078306194536E-4]:4.930450707686E-1)[&rate=4.932078306194536E-4]:3.076381277565E-1)[&rate=4.932078306194536E-4]:4.137269620398E-2)[&rate=4.932078306194536E-4]:3.911756854652E-1)[&rate=4.932078306194536E-4]:2.590145932416E-1,((51[&rate=4.932078306194536E-4]:4.943914421865E-1,(17[&rate=4.932078306194536E-4]:4.919318124494E-1,11[&rate=4.932078306194536E-4]:4.535756480657E-1)[&rate=4.932078306194536E-4]:1.230075749426E-1)[&rate=4.932078306194536E-4]:5.812581780561E-1,(((54[&rate=4.932078306194536E-4]:6.62581233638E-1,(40[&rate=4.932078306194536E-4]:4.075285066803E-1,(47[&rate=4.932078306194536E-4]:2.515903516351E-1,42[&rate=4.932078306194536E-4]:2.351519954708E-1)[&rate=4.932078306194536E-4]:1.723765112095E-1)[&rate=4.932078306194536E-4]:6.327190503997E-2)[&rate=4.932078306194536E-4]:5.594208896816E-1,(63[&rate=4.932078306194536E-4]:4.032639365345E-1,58[&rate=4.932078306194536E-4]:4.005242105072E-1)[&rate=4.932078306194536E-4]:6.050395566482E-1)[&rate=4.932078306194536E-4]:7.882786383928E-4,((52[&rate=4.932078306194536E-4]:6.005426156869E-1,(50[&rate=4.932078306194536E-4]:3.521275545683E-1,48[&rate=4.932078306194536E-4]:4.343193353901E-1)[&rate=4.932078306194536E-4]:2.484150611186E-1)[&rate=4.932078306194536E-4]:6.593880131814E-2,((45[&rate=4.932078306194536E-4]:6.832288203637E-1,43[&rate=4.932078306194536E-4]:6.64050738172E-1)[&rate=4.932078306194536E-4]:1.927112562464E-2,44[&rate=4.932078306194536E-4]:6.805821377693E-1)[&rate=4.932078306194536E-4]:4.343352581117E-2)[&rate=4.932078306194536E-4]:3.042541904324E-1)[&rate=4.932078306194536E-4]:1.049140128051E-1)[&rate=4.932078306194536E-4]:2.193362792207E-1)[&rate=4.932078306194536E-4]:2.303906744526E-1,((22[&rate=4.932078306194536E-4]:8.481925556079E-1,(1[&rate=4.932078306194536E-4]:3.489177744269E-2,(19[&rate=4.932078306194536E-4]:7.753894938761E-1,26[&rate=4.932078306194536E-4]:8.000470281226E-1)[&rate=4.932078306194536E-4]:2.114611918307E-2)[&rate=4.932078306194536E-4]:3.247886035695E-2)[&rate=4.932078306194536E-4]:4.681223648018E-1,((((18[&rate=4.932078306194536E-4]:7.498578235544E-1,23[&rate=4.932078306194536E-4]:7.690359057461E-1)[&rate=4.932078306194536E-4]:3.63829339459E-2,21[&rate=4.932078306194536E-4]:7.944599355824E-1)[&rate=4.932078306194536E-4]:4.360785746069E-2,(10[&rate=4.932078306194536E-4]:6.969546759079E-1,55[&rate=4.932078306194536E-4]:6.777765937161E-1)[&rate=4.932078306194536E-4]:5.618161028598E-2)[&rate=4.932078306194536E-4]:3.788967536329E-1,39[&rate=4.932078306194536E-4]:6.627961516924E-2)[&rate=4.932078306194536E-4]:8.839146962404E-2)[&rate=4.932078306194536E-4]:3.789246672048E-1)[&rate=4.932078306194536E-4]:7.123596713763E-4)[&rate=4.932078306194536E-4]:8.471799657617E-2)[&rate=4.932078306194536E-4]:7.214030237891E-1)[&rate=4.932078306194536E-4]:2.79617564144E-1,31[&rate=4.932078306194536E-4]:6.96047893873E-1)[&rate=4.932078306194536E-4]:3.349339264035E-2,62[&rate=4.932078306194536E-4]:7.322735269507E-1)[&rate=4.932078306194536E-4]:7.962697211466E-3)[&rate=4.932078306194536E-4]:8.511538173098E-2)[&rate=4.932078306194536E-4]:1.638351546317E-2,((30[&rate=4.932078306194536E-4]:6.287286985154E-1,(29[&rate=4.932078306194536E-4]:4.238745188575E-1,34[&rate=4.932078306194536E-4]:3.528362674913E-1)[&rate=4.932078306194536E-4]:2.048541796579E-1)[&rate=4.932078306194536E-4]:7.357844804867E-2,(14[&rate=4.932078306194536E-4]:2.682493621146E0,(((20[&rate=4.932078306194536E-4]:3.658543672269E-1,25[&rate=4.932078306194536E-4]:3.822927233913E-1)[&rate=4.932078306194536E-4]:5.094873393146E-1,((24[&rate=4.932078306194536E-4]:7.789363592931E-1,(6[&rate=4.932078306194536E-4]:3.32026191846E-1,7[&rate=4.932078306194536E-4]:3.32026191846E-1)[&rate=4.932078306194536E-4]:3.400608523786E-1)[&rate=4.932078306194536E-4]:4.885433749498E-2,28[&rate=4.932078306194536E-4]:8.716263132265E-1)[&rate=4.932078306194536E-4]:5.850991386303E-2)[&rate=4.932078306194536E-4]:2.608590943497E-1,2[&rate=4.932078306194536E-4]:9.635980611651E-1)[&rate=4.932078306194536E-4]:1.590128436693E0)[&rate=4.932078306194536E-4]:1.053064515356E-1)[&rate=4.932078306194536E-4]:8.205092561196E-2);
tree STATE_7150000 [&joint=-18010.260679452724,lnP=-18010.260679452724] = [&R] (((((((20[&rate=5.195823232437328E-4]:4.493346889715E-1,25[&rate=5.195823232437328E-4]:4.657730451358E-1)[&rate=5.195823232437328E-4]:3.443820634544E-1,(((6[&rate=5.195823232437328E-4]:2.848280790653E-1,7[&rate=5.195823232437328E-4]:2.848280790653E-1)[&rate=5.195823232437328E-4]:2.417617877561E-1,24[&rate=5.195823232437328E-4]:6.334391818899E-1)[&rate=5.195823232437328E-4]:1.477835302293E-1,28[&rate=5.195823232437328E-4]:8.250583285576E-1)[&rate=5.195823232437328E-4]:2.345294441627E-2)[&rate=5.195823232437328E-4]:3.426049360944E-1,2[&rate=5.195823232437328E-4]:9.637189487942E-1)[&rate=5.195823232437328E-4]:1.717905117354E0,(14[&rate=5.195823232437328E-4]:2.798381796481E0,(29[&rate=5.195823232437328E-4]:6.922501796596E-1,(38[&rate=5.195823232437328E-4]:1.454168883902E0,((3[&rate=5.195823232437328E-4]:9.671874144064E-1,((5[&rate=5.195823232437328E-4]:6.694765629938E-1,16[&rate=5.195823232437328E-4]:7.324902616239E-1)[&rate=5.195823232437328E-4]:4.031654016727E-3,(13[&rate=5.195823232437328E-4]:5.108647292234E-1,9[&rate=5.195823232437328E-4]:4.725085648399E-1)[&rate=5.195823232437328E-4]:2.17438008335E-1)[&rate=5.195823232437328E-4]:3.457339919163E-1)[&rate=5.195823232437328E-4]:7.3387553628E-1,(((((((18[&rate=5.195823232437328E-4]:7.106200337266E-1,23[&rate=5.195823232437328E-4]:7.297981159183E-1)[&rate=5.195823232437328E-4]:4.879681712551E-2,21[&rate=5.195823232437328E-4]:7.676360289342E-1)[&rate=5.195823232437328E-4]:2.552879479535E-1,(10[&rate=5.195823232437328E-4]:6.850113916664E-1,55[&rate=5.195823232437328E-4]:6.658333094747E-1)[&rate=5.195823232437328E-4]:2.52981078372E-1)[&rate=5.195823232437328E-4]:1.600777230381E-1,39[&rate=5.195823232437328E-4]:3.231676841909E-2)[&rate=5.195823232437328E-4]:4.575278049576E-1,(((19[&rate=5.195823232437328E-4]:6.47485943639E-1,26[&rate=5.195823232437328E-4]:6.721434778854E-1)[&rate=5.195823232437328E-4]:4.717961169485E-1,1[&rate=5.195823232437328E-4]:3.57638224971E-1)[&rate=5.195823232437328E-4]:5.293004638E-2,22[&rate=5.195823232437328E-4]:1.191390189159E0)[&rate=5.195823232437328E-4]:4.600982198339E-1)[&rate=5.195823232437328E-4]:6.180921779954E-3,((((41[&rate=5.195823232437328E-4]:6.676601924046E-1,46[&rate=5.195823232437328E-4]:6.895780006237E-1)[&rate=5.195823232437328E-4]:3.697424818563E-2,53[&rate=5.195823232437328E-4]:7.347714268916E-1)[&rate=5.195823232437328E-4]:3.109458314448E-1,(((4[&rate=5.195823232437328E-4]:1.332096079382E-1,27[&rate=5.195823232437328E-4]:3.058123476642E-1)[&rate=5.195823232437328E-4]:5.222739086775E-1,49[&rate=5.195823232437328E-4]:7.130177631909E-1)[&rate=5.195823232437328E-4]:3.193075008606E-1,(8[&rate=5.195823232437328E-4]:7.914872508047E-1,(15[&rate=5.195823232437328E-4]:3.690874499001E-1,12[&rate=5.195823232437328E-4]:3.307312855164E-1)[&rate=5.195823232437328E-4]:4.689751433704E-1)[&rate=5.195823232437328E-4]:2.326188351647E-1)[&rate=5.195823232437328E-4]:1.065226825727E-2)[&rate=5.195823232437328E-4]:2.571017072096E-1,((((42[&rate=5.195823232437328E-4]:1.700600338416E-1,47[&rate=5.195823232437328E-4]:1.86498390006E-1)[&rate=5.195823232437328E-4]:1.826354467315E-1,(54[&rate=5.195823232437328E-4]:5.191479332725E-1,40[&rate=5.195823232437328E-4]:3.273671113548E-1)[&rate=5.195823232437328E-4]:2.532836921835E-2)[&rate=5.195823232437328E-4]:3.782076153339E-1,(63[&rate=5.195823232437328E-4]:3.232207779902E-1,58[&rate=5.195823232437328E-4]:3.204810519629E-1)[&rate=5.195823232437328E-4]:3.857645096977E-1)[&rate=5.195823232437328E-4]:4.196555484423E-1,((51[&rate=5.195823232437328E-4]:9.449090521789E-1,(((52[&rate=5.195823232437328E-4]:6.081569092378E-1,(50[&rate=5.195823232437328E-4]:2.954922297648E-1,48[&rate=5.195823232437328E-4]:3.776840105867E-1)[&rate=5.195823232437328E-4]:3.126646794729E-1)[&rate=5.195823232437328E-4]:3.248871360584E-3,(43[&rate=5.195823232437328E-4]:6.631673503157E-1,44[&rate=5.195823232437328E-4]:6.604276242883E-1)[&rate=5.195823232437328E-4]:8.512402885478E-3)[&rate=5.195823232437328E-4]:5.733567044954E-2,45[&rate=5.195823232437328E-4]:7.481935058424E-1)[&rate=5.195823232437328E-4]:2.761676011309E-1)[&rate=5.195823232437328E-4]:5.927583086646E-2,(17[&rate=5.195823232437328E-4]:4.914317960677E-1,11[&rate=5.195823232437328E-4]:4.53075631684E-1)[&rate=5.195823232437328E-4]:6.333010321832E-1)[&rate=5.195823232437328E-4]:8.609978870119E-2)[&rate=5.195823232437328E-4]:1.2760278695E-1)[&rate=5.195823232437328E-4]:2.699188583779E-1)[&rate=5.195823232437328E-4]:2.492839524464E-2,(57[&rate=5.195823232437328E-4]:5.430546537079E-1,(60[&rate=5.195823232437328E-4]:4.635418121132E-1,(56[&rate=5.195823232437328E-4]:3.15497273194E-1,59[&rate=5.195823232437328E-4]:3.127575471667E-1)[&rate=5.195823232437328E-4]:1.453048128916E-1)[&rate=5.195823232437328E-4]:7.95128415947E-2)[&rate=5.195823232437328E-4]:1.224474579159E0)[&rate=5.195823232437328E-4]:1.828487863125E-1)[&rate=5.195823232437328E-4]:7.558456592427E-1)[&rate=5.195823232437328E-4]:2.112454547518E-1)[&rate=5.195823232437328E-4]:2.063869070376E-2)[&rate=5.195823232437328E-4]:1.200939295518E-2)[&rate=5.195823232437328E-4]:1.307344914163E-2,((61[&rate=5.195823232437328E-4]:7.967551289257E-1,62[&rate=5.195823232437328E-4]:7.339135988711E-1)[&rate=5.195823232437328E-4]:7.894223718534E-3,31[&rate=5.195823232437328E-4]:7.390755821523E-1)[&rate=5.195823232437328E-4]:5.354093905082E-2)[&rate=5.195823232437328E-4]:4.737514577319E-3,((32[&rate=5.195823232437328E-4]:7.487270459314E-1,37[&rate=5.195823232437328E-4]:6.640275923794E-1)[&rate=5.195823232437328E-4]:7.963672210852E-2,((36[&rate=5.195823232437328E-4]:6.342755205687E-1,33[&rate=5.195823232437328E-4]:5.987563948858E-1)[&rate=5.195823232437328E-4]:1.918026034876E-1,35[&rate=5.195823232437328E-4]:8.042202005591E-1)[&rate=5.195823232437328E-4]:1.321460573214E-2)[&rate=5.195823232437328E-4]:5.368972129256E-2)[&rate=5.195823232437328E-4]:8.749408968364E-2,(34[&rate=5.195823232437328E-4]:6.111849826604E-1,30[&rate=5.195823232437328E-4]:6.822232340266E-1)[&rate=5.195823232437328E-4]:1.479800826946E-1);
tree STATE_7152000 [&joint=-18043.109282307298,lnP=-18043.109282307298] = [&R] (((32[&rate=4.3343885489326134E-4]:4.40550729914E-1,37[&rate=4.3343885489326134E-4]:3.55851276362E-1)[&rate=4.3343885489326134E-4]:3.911358707434E-1,(35[&rate=4.3343885489326134E-4]:6.383117540829E-1,(36[&rate=4.3343885489326134E-4]:6.025237906492E-1,33[&rate=4.3343885489326134E-4]:5.670046649663E-1)[&rate=4.3343885489326134E-4]:5.764588693095E-2)[&rate=4.3343885489326134E-4]:1.824458848258E-1)[&rate=4.3343885489326134E-4]:2.760075837259E-1,((((29[&rate=4.3343885489326134E-4]:6.932000198807E-1,(((61[&rate=4.3343885489326134E-4]:6.651109294098E-1,31[&rate=4.3343885489326134E-4]:5.995371589179E-1)[&rate=4.3343885489326134E-4]:1.347461452378E-1,(38[&rate=4.3343885489326134E-4]:1.364121940801E0,((3[&rate=4.3343885489326134E-4]:6.641109199117E-1,((5[&rate=4.3343885489326134E-4]:5.905139729155E-1,16[&rate=4.3343885489326134E-4]:6.535276715456E-1)[&rate=4.3343885489326134E-4]:5.824420623305E-2,(13[&rate=4.3343885489326134E-4]:4.299161199106E-1,9[&rate=4.3343885489326134E-4]:3.915599555271E-1)[&rate=4.3343885489326134E-4]:2.736365797858E-1)[&rate=4.3343885489326134E-4]:6.740753528366E-2)[&rate=4.3343885489326134E-4]:9.215495971802E-1,((((((46[&rate=4.3343885489326134E-4]:6.846653053723E-1,53[&rate=4.3343885489326134E-4]:6.928844834546E-1)[&rate=4.3343885489326134E-4]:1.296432500486E-2,41[&rate=4.3343885489326134E-4]:6.757118221581E-1)[&rate=4.3343885489326134E-4]:1.163630868779E-1,((49[&rate=4.3343885489326134E-4]:6.8048404381E-1,(4[&rate=4.3343885489326134E-4]:3.172443357598E-1,27[&rate=4.3343885489326134E-4]:4.898470754858E-1)[&rate=4.3343885489326134E-4]:3.05705461475E-1)[&rate=4.3343885489326134E-4]:3.836409635049E-2,(8[&rate=4.3343885489326134E-4]:5.429521866166E-1,(15[&rate=4.3343885489326134E-4]:3.660784172094E-1,12[&rate=4.3343885489326134E-4]:3.277222528257E-1)[&rate=4.3343885489326134E-4]:2.234491118729E-1)[&rate=4.3343885489326134E-4]:1.676767754619E-1)[&rate=4.3343885489326134E-4]:1.006240291493E-1)[&rate=4.3343885489326134E-4]:4.930420509791E-1,((((54[&rate=4.3343885489326134E-4]:6.850687478712E-1,47[&rate=4.3343885489326134E-4]:5.097262821178E-1)[&rate=4.3343885489326134E-4]:1.694969425733E-1,(42[&rate=4.3343885489326134E-4]:3.950054725164E-1,40[&rate=4.3343885489326134E-4]:3.950054725164E-1)[&rate=4.3343885489326134E-4]:2.677793960103E-1)[&rate=4.3343885489326134E-4]:3.558738167182E-1,(63[&rate=4.3343885489326134E-4]:3.74003709079E-1,58[&rate=4.3343885489326134E-4]:3.712639830517E-1)[&rate=4.3343885489326134E-4]:6.227371679467E-1)[&rate=4.3343885489326134E-4]:2.695031713971E-1,((51[&rate=4.3343885489326134E-4]:7.543696753676E-1,(17[&rate=4.3343885489326134E-4]:7.290354259402E-1,11[&rate=4.3343885489326134E-4]:6.906792615565E-1)[&rate=4.3343885489326134E-4]:1.45882194633E-1)[&rate=4.3343885489326134E-4]:4.225539826484E-1,(((44[&rate=4.3343885489326134E-4]:4.325942179599E-1,45[&rate=4.3343885489326134E-4]:4.54512026179E-1)[&rate=4.3343885489326134E-4]:1.543618570466E-1,43[&rate=4.3343885489326134E-4]:5.896958010339E-1)[&rate=4.3343885489326134E-4]:7.883683977769E-2,(52[&rate=4.3343885489326134E-4]:5.291567121164E-1,(50[&rate=4.3343885489326134E-4]:4.082175902254E-1,48[&rate=4.3343885489326134E-4]:4.904093710473E-1)[&rate=4.3343885489326134E-4]:1.20939121891E-1)[&rate=4.3343885489326134E-4]:7.910195609238E-2)[&rate=4.3343885489326134E-4]:5.686649898073E-1)[&rate=4.3343885489326134E-4]:5.096422602316E-2)[&rate=4.3343885489326134E-4]:2.434555427836E-3)[&rate=4.3343885489326134E-4]:1.815787464631E-1,((((18[&rate=4.3343885489326134E-4]:6.735426278904E-1,23[&rate=4.3343885489326134E-4]:6.927207100821E-1)[&rate=4.3343885489326134E-4]:9.573961150242E-2,21[&rate=4.3343885489326134E-4]:7.775014174749E-1)[&rate=4.3343885489326134E-4]:4.39395198053E-2,(10[&rate=4.3343885489326134E-4]:3.680736292398E-1,55[&rate=4.3343885489326134E-4]:3.488955470481E-1)[&rate=4.3343885489326134E-4]:3.684358011911E-1)[&rate=4.3343885489326134E-4]:5.832377508615E-1,39[&rate=4.3343885489326134E-4]:2.539937566349E-1)[&rate=4.3343885489326134E-4]:1.661266073775E-1)[&rate=4.3343885489326134E-4]:5.617535559306E-2,((57[&rate=4.3343885489326134E-4]:5.845155708427E-1,(56[&rate=4.3343885489326134E-4]:4.327790951229E-1,(59[&rate=4.3343885489326134E-4]:1.713756855666E-1,60[&rate=4.3343885489326134E-4]:1.768551376215E-1)[&rate=4.3343885489326134E-4]:2.58663683529E-1)[&rate=4.3343885489326134E-4]:1.489967496922E-1)[&rate=4.3343885489326134E-4]:1.096168596705E0,(((19[&rate=4.3343885489326134E-4]:1.09761233909E0,1[&rate=4.3343885489326134E-4]:3.359685034731E-1)[&rate=4.3343885489326134E-4]:5.671126035108E-2,26[&rate=4.3343885489326134E-4]:1.178981133687E0)[&rate=4.3343885489326134E-4]:1.056499872392E-1,22[&rate=4.3343885489326134E-4]:1.279151668872E0)[&rate=4.3343885489326134E-4]:3.166009918265E-1)[&rate=4.3343885489326134E-4]:4.21868945238E-2)[&rate=4.3343885489326134E-4]:1.121045235137E-1)[&rate=4.3343885489326134E-4]:7.812011497366E-1)[&rate=4.3343885489326134E-4]:2.886807136055E-1)[&rate=4.3343885489326134E-4]:1.590524461501E-3,30[&rate=4.3343885489326134E-4]:6.812290198742E-1)[&rate=4.3343885489326134E-4]:1.19710000065E-2)[&rate=4.3343885489326134E-4]:1.104327079756E-3,34[&rate=4.3343885489326134E-4]:6.232660955943E-1)[&rate=4.3343885489326134E-4]:4.622116250739E-2,62[&rate=4.3343885489326134E-4]:7.979025586482E-1)[&rate=4.3343885489326134E-4]:1.148905463564E-1,((((20[&rate=4.3343885489326134E-4]:4.02007306471E-1,25[&rate=4.3343885489326134E-4]:4.184456626354E-1)[&rate=4.3343885489326134E-4]:4.203912461485E-1,(28[&rate=4.3343885489326134E-4]:8.271286830379E-1,((6[&rate=4.3343885489326134E-4]:4.3493199658E-1,7[&rate=4.3343885489326134E-4]:4.3493199658E-1)[&rate=4.3343885489326134E-4]:2.169022530549E-1,24[&rate=4.3343885489326134E-4]:7.586835647034E-1)[&rate=4.3343885489326134E-4]:2.460950189607E-2)[&rate=4.3343885489326134E-4]:5.006439012959E-2)[&rate=4.3343885489326134E-4]:3.15240357509E-1,2[&rate=4.3343885489326134E-4]:9.650361704024E-1)[&rate=4.3343885489326134E-4]:1.791468888436E0,14[&rate=4.3343885489326134E-4]:2.885272182126E0)[&rate=4.3343885489326134E-4]:5.563679981532E-2)[&rate=4.3343885489326134E-4]:1.129338662641E-1);
tree STATE_7154000 [&joint=-18051.459950995057,lnP=-18051.459950995057] = [&R] (((34[&rate=5.530676148950571E-4]:6.304389398962E-1,((62[&rate=5.530676148950571E-4]:6.529410601533E-1,(29[&rate=5.530676148950571E-4]:4.918560476691E-1,(38[&rate=5.530676148950571E-4]:7.292286586216E-1,((3[&rate=5.530676148950571E-4]:1.000076181521E0,(((13[&rate=5.530676148950571E-4]:5.762556182661E-1,9[&rate=5.530676148950571E-4]:5.378994538827E-1)[&rate=5.530676148950571E-4]:9.758478561297E-2,16[&rate=5.530676148950571E-4]:6.820595819614E-1)[&rate=5.530676148950571E-4]:3.661136223267E-2,5[&rate=5.530676148950571E-4]:6.556572455639E-1)[&rate=5.530676148950571E-4]:3.96473730478E-1)[&rate=5.530676148950571E-4]:5.239957985786E-1,(((((4[&rate=5.530676148950571E-4]:4.019781276856E-1,27[&rate=5.530676148950571E-4]:5.745808674116E-1)[&rate=5.530676148950571E-4]:1.646896482074E-1,8[&rate=5.530676148950571E-4]:6.159828443861E-1)[&rate=5.530676148950571E-4]:4.178377082382E-1,(49[&rate=5.530676148950571E-4]:6.928151239651E-1,(((41[&rate=5.530676148950571E-4]:3.641454086976E-1,53[&rate=5.530676148950571E-4]:3.94282394999E-1)[&rate=5.530676148950571E-4]:1.984624607654E-1,46[&rate=5.530676148950571E-4]:5.845256776821E-1)[&rate=5.530676148950571E-4]:5.819592429817E-2,(15[&rate=5.530676148950571E-4]:5.554348536315E-1,12[&rate=5.530676148950571E-4]:5.170786892478E-1)[&rate=5.530676148950571E-4]:1.311223647872E-1)[&rate=5.530676148950571E-4]:4.46140699301E-2)[&rate=5.530676148950571E-4]:3.492246067413E-1)[&rate=5.530676148950571E-4]:5.175708265498E-1,(((((18[&rate=5.530676148950571E-4]:6.338051971987E-1,23[&rate=5.530676148950571E-4]:6.529832793904E-1)[&rate=5.530676148950571E-4]:3.28369006731E-2,21[&rate=5.530676148950571E-4]:6.748612759539E-1)[&rate=5.530676148950571E-4]:8.026077770012E-2,(10[&rate=5.530676148950571E-4]:5.068728793163E-1,55[&rate=5.530676148950571E-4]:4.876947971246E-1)[&rate=5.530676148950571E-4]:1.633176674885E-1)[&rate=5.530676148950571E-4]:7.387620147402E-1,39[&rate=5.530676148950571E-4]:3.431991368875E-1)[&rate=5.530676148950571E-4]:8.539999176352E-2,(((40[&rate=5.530676148950571E-4]:4.632067037136E-1,((54[&rate=5.530676148950571E-4]:3.532950604544E-1,47[&rate=5.530676148950571E-4]:1.77952594701E-1)[&rate=5.530676148950571E-4]:2.149022419275E-1,42[&rate=5.530676148950571E-4]:3.764164804641E-1)[&rate=5.530676148950571E-4]:8.67902232495E-2)[&rate=5.530676148950571E-4]:5.896614999985E-1,(63[&rate=5.530676148950571E-4]:3.733486723485E-1,58[&rate=5.530676148950571E-4]:3.706089463211E-1)[&rate=5.530676148950571E-4]:6.576017231445E-1)[&rate=5.530676148950571E-4]:8.740267788322E-2,((51[&rate=5.530676148950571E-4]:6.373701901377E-1,(17[&rate=5.530676148950571E-4]:5.506190480665E-1,11[&rate=5.530676148950571E-4]:5.122628836828E-1)[&rate=5.530676148950571E-4]:2.072990872767E-1)[&rate=5.530676148950571E-4]:3.86351963819E-1,(((45[&rate=5.530676148950571E-4]:6.075558565698E-1,(44[&rate=5.530676148950571E-4]:1.912715497668E-1,43[&rate=5.530676148950571E-4]:1.940112757942E-1)[&rate=5.530676148950571E-4]:3.943664985839E-1)[&rate=5.530676148950571E-4]:3.771757557696E-2,52[&rate=5.530676148950571E-4]:5.658213773522E-1)[&rate=5.530676148950571E-4]:1.870745528425E-2,(50[&rate=5.530676148950571E-4]:2.796226689511E-1,48[&rate=5.530676148950571E-4]:3.61814449773E-1)[&rate=5.530676148950571E-4]:3.049061636854E-1)[&rate=5.530676148950571E-4]:4.391933213202E-1)[&rate=5.530676148950571E-4]:5.627475503593E-2)[&rate=5.530676148950571E-4]:3.403830415761E-1)[&rate=5.530676148950571E-4]:5.703882586552E-2)[&rate=5.530676148950571E-4]:1.8187823514E-2,((57[&rate=5.530676148950571E-4]:7.115610463494E-1,(59[&rate=5.530676148950571E-4]:5.471844343541E-1,(60[&rate=5.530676148950571E-4]:4.216342188426E-1,56[&rate=5.530676148950571E-4]:4.18894492815E-1)[&rate=5.530676148950571E-4]:1.310296675665E-1)[&rate=5.530676148950571E-4]:1.588971599403E-1)[&rate=5.530676148950571E-4]:9.092599441548E-1,(((19[&rate=5.530676148950571E-4]:8.565595918944E-1,26[&rate=5.530676148950571E-4]:8.812171261408E-1)[&rate=5.530676148950571E-4]:2.455251866936E-1,1[&rate=5.530676148950571E-4]:3.404409429715E-1)[&rate=5.530676148950571E-4]:4.644163187029E-2,22[&rate=5.530676148950571E-4]:1.16770449265E0)[&rate=5.530676148950571E-4]:3.681849910048E-1)[&rate=5.530676148950571E-4]:1.295801299921E-1)[&rate=5.530676148950571E-4]:2.298592809692E-2)[&rate=5.530676148950571E-4]:2.078964045491E-1)[&rate=5.530676148950571E-4]:7.357915480413E-1)[&rate=5.530676148950571E-4]:1.037079633039E-1)[&rate=5.530676148950571E-4]:1.018636817237E-1,(61[&rate=5.530676148950571E-4]:8.122771982846E-1,30[&rate=5.530676148950571E-4]:6.920586190497E-1)[&rate=5.530676148950571E-4]:5.369073646947E-3)[&rate=5.530676148950571E-4]:4.049498565758E-3)[&rate=5.530676148950571E-4]:2.505229504107E-2,14[&rate=5.530676148950571E-4]:2.812022412421E0)[&rate=5.530676148950571E-4]:6.359556077931E-2,(((32[&rate=5.530676148950571E-4]:4.281819011458E-1,37[&rate=5.530676148950571E-4]:3.434824475937E-1)[&rate=5.530676148950571E-4]:3.183031562765E-1,((36[&rate=5.530676148950571E-4]:6.909682155706E-1,33[&rate=5.530676148950571E-4]:6.554490898878E-1)[&rate=5.530676148950571E-4]:6.263824066895E-2,35[&rate=5.530676148950571E-4]:7.317485327424E-1)[&rate=5.530676148950571E-4]:3.807562931168E-3)[&rate=5.530676148950571E-4]:4.021354435211E-2,(31[&rate=5.530676148950571E-4]:4.190828394502E-1,((((6[&rate=5.530676148950571E-4]:3.367161749524E-1,7[&rate=5.530676148950571E-4]:3.367161749524E-1)[&rate=5.530676148950571E-4]:3.217807270421E-1,24[&rate=5.530676148950571E-4]:7.65346217063E-1)[&rate=5.530676148950571E-4]:1.101626226788E-1,((20[&rate=5.530676148950571E-4]:6.046033299605E-1,25[&rate=5.530676148950571E-4]:6.210416861249E-1)[&rate=5.530676148950571E-4]:1.142101865388E-1,28[&rate=5.530676148950571E-4]:7.736080370474E-1)[&rate=5.530676148950571E-4]:1.457364191328E-1)[&rate=5.530676148950571E-4]:2.626792033807E-1,2[&rate=5.530676148950571E-4]:9.546263992869E-1)[&rate=5.530676148950571E-4]:1.36653743425E0)[&rate=5.530676148950571E-4]:2.829163087721E-1)[&rate=5.530676148950571E-4]:1.427707076034E-1);
tree STATE_7156000 [&joint=-18025.23860592807,lnP=-18025.23860592807] = [&R] (((29[&rate=4.315942349544107E-4]:6.822990060861E-1,((((20[&rate=4.315942349544107E-4]:7.336165150195E-1,25[&rate=4.315942349544107E-4]:7.500548711839E-1)[&rate=4.315942349544107E-4]:3.65751895387E-1,((6[&rate=4.315942349544107E-4]:1.657388870348E-1,7[&rate=4.315942349544107E-4]:1.657388870348E-1)[&rate=4.315942349544107E-4]:4.291724070921E-1,24[&rate=4.315942349544107E-4]:7.017606091955E-1)[&rate=4.315942349544107E-4]:4.085667053207E-1)[&rate=4.315942349544107E-4]:6.237743326469E-2,28[&rate=4.315942349544107E-4]:1.216540364219E0)[&rate=4.315942349544107E-4]:6.042562065637E-2,2[&rate=4.315942349544107E-4]:1.049568724602E0)[&rate=4.315942349544107E-4]:1.589456084314E0)[&rate=4.315942349544107E-4]:4.268727693918E-2,14[&rate=4.315942349544107E-4]:2.810479209143E0)[&rate=4.315942349544107E-4]:5.103928042408E-2,(((61[&rate=4.315942349544107E-4]:8.242171204623E-1,30[&rate=4.315942349544107E-4]:7.039985412273E-1)[&rate=4.315942349544107E-4]:5.020569228251E-4,((((38[&rate=4.315942349544107E-4]:8.471748236108E-1,((3[&rate=4.315942349544107E-4]:1.523295469168E0,((5[&rate=4.315942349544107E-4]:6.356951620136E-1,16[&rate=4.315942349544107E-4]:6.987088606437E-1)[&rate=4.315942349544107E-4]:3.953043643578E-1,(13[&rate=4.315942349544107E-4]:6.046224495225E-1,9[&rate=4.315942349544107E-4]:5.66266285139E-1)[&rate=4.315942349544107E-4]:4.811715973967E-1)[&rate=4.315942349544107E-4]:5.44350737317E-1)[&rate=4.315942349544107E-4]:8.548295081014E-2,((((((18[&rate=4.315942349544107E-4]:6.572516574698E-1,23[&rate=4.315942349544107E-4]:6.764297396615E-1)[&rate=4.315942349544107E-4]:2.423593530942E-2,21[&rate=4.315942349544107E-4]:6.897067708613E-1)[&rate=4.315942349544107E-4]:2.915308464492E-1,(10[&rate=4.315942349544107E-4]:7.661434489797E-1,55[&rate=4.315942349544107E-4]:7.46965366788E-1)[&rate=4.315942349544107E-4]:1.301626614816E-1)[&rate=4.315942349544107E-4]:1.947365518614E-1,39[&rate=4.315942349544107E-4]:2.528923766518E-2)[&rate=4.315942349544107E-4]:4.34210420482E-1,(((1[&rate=4.315942349544107E-4]:3.555881289982E-1,(19[&rate=4.315942349544107E-4]:1.059305489673E0,26[&rate=4.315942349544107E-4]:1.083963023919E0)[&rate=4.315942349544107E-4]:5.792647494162E-2)[&rate=4.315942349544107E-4]:2.520429686937E-2,22[&rate=4.315942349544107E-4]:1.161614343676E0)[&rate=4.315942349544107E-4]:2.713086408425E-1,((((41[&rate=4.315942349544107E-4]:5.87875304082E-1,49[&rate=4.315942349544107E-4]:6.152725643558E-1)[&rate=4.315942349544107E-4]:8.262289918533E-2,46[&rate=4.315942349544107E-4]:6.924160114864E-1)[&rate=4.315942349544107E-4]:3.399807774793E-1,53[&rate=4.315942349544107E-4]:1.040615967048E0)[&rate=4.315942349544107E-4]:5.418642915618E-2,((8[&rate=4.315942349544107E-4]:8.345542089746E-1,(4[&rate=4.315942349544107E-4]:1.338073468794E-1,27[&rate=4.315942349544107E-4]:3.064100866054E-1)[&rate=4.315942349544107E-4]:6.51431793602E-1)[&rate=4.315942349544107E-4]:1.874563350172E-1,(15[&rate=4.315942349544107E-4]:6.077222923419E-1,12[&rate=4.315942349544107E-4]:5.693661279582E-1)[&rate=4.315942349544107E-4]:4.608635941157E-1)[&rate=4.315942349544107E-4]:6.18329481027E-2)[&rate=4.315942349544107E-4]:2.531890814649E-1)[&rate=4.315942349544107E-4]:1.882205092453E-1)[&rate=4.315942349544107E-4]:1.609295673053E-2,((57[&rate=4.315942349544107E-4]:8.310932123576E-1,((60[&rate=4.315942349544107E-4]:3.493108495739E-1,59[&rate=4.315942349544107E-4]:3.43831397519E-1)[&rate=4.315942349544107E-4]:6.378034679994E-2,56[&rate=4.315942349544107E-4]:4.103514703463E-1)[&rate=4.315942349544107E-4]:4.180020159837E-1)[&rate=4.315942349544107E-4]:8.770273708257E-1,((51[&rate=4.315942349544107E-4]:9.150610115803E-1,(17[&rate=4.315942349544107E-4]:6.498732790232E-1,11[&rate=4.315942349544107E-4]:6.115171146395E-1)[&rate=4.315942349544107E-4]:3.857356777627E-1)[&rate=4.315942349544107E-4]:1.846942939776E-1,(((63[&rate=4.315942349544107E-4]:4.990665687023E-1,58[&rate=4.315942349544107E-4]:4.963268426749E-1)[&rate=4.315942349544107E-4]:4.795670559777E-1,(((54[&rate=4.315942349544107E-4]:4.736280303071E-1,47[&rate=4.315942349544107E-4]:2.982855645538E-1)[&rate=4.315942349544107E-4]:3.47226931683E-2,42[&rate=4.315942349544107E-4]:3.165699015577E-1)[&rate=4.315942349544107E-4]:2.613784985229E-1,40[&rate=4.315942349544107E-4]:5.779484000806E-1)[&rate=4.315942349544107E-4]:4.226030328185E-1)[&rate=4.315942349544107E-4]:3.406271701854E-2,(52[&rate=4.315942349544107E-4]:8.465087030445E-1,((44[&rate=4.315942349544107E-4]:6.179580222629E-1,43[&rate=4.315942349544107E-4]:6.206977482902E-1)[&rate=4.315942349544107E-4]:2.154822088596E-1,(45[&rate=4.315942349544107E-4]:5.892205423134E-1,(48[&rate=4.315942349544107E-4]:5.380823897034E-1,50[&rate=4.315942349544107E-4]:4.558906088816E-1)[&rate=4.315942349544107E-4]:5.387787863727E-2)[&rate=4.315942349544107E-4]:2.661374970282E-1)[&rate=4.315942349544107E-4]:7.060271849743E-2)[&rate=4.315942349544107E-4]:1.278314742703E-1)[&rate=4.315942349544107E-4]:1.254151282431E-1)[&rate=4.315942349544107E-4]:3.535707570773E-1)[&rate=4.315942349544107E-4]:1.404737416027E-2)[&rate=4.315942349544107E-4]:1.359255311277E-1)[&rate=4.315942349544107E-4]:2.411361296603E-1)[&rate=4.315942349544107E-4]:7.030467947739E-1,34[&rate=4.315942349544107E-4]:5.060192080247E-1)[&rate=4.315942349544107E-4]:1.10610893087E-1,62[&rate=4.315942349544107E-4]:7.450454016583E-1)[&rate=4.315942349544107E-4]:5.018775146703E-3,31[&rate=4.315942349544107E-4]:7.473319363676E-1)[&rate=4.315942349544107E-4]:1.181347052555E-2)[&rate=4.315942349544107E-4]:1.18967366722E-3,((36[&rate=4.315942349544107E-4]:4.932676859608E-1,33[&rate=4.315942349544107E-4]:4.57748560278E-1)[&rate=4.315942349544107E-4]:3.368978248756E-1,(35[&rate=4.315942349544107E-4]:7.850057037823E-1,(32[&rate=4.315942349544107E-4]:5.367027396003E-1,37[&rate=4.315942349544107E-4]:4.520032860482E-1)[&rate=4.315942349544107E-4]:2.592319259308E-1)[&rate=4.315942349544107E-4]:2.330188355694E-2)[&rate=4.315942349544107E-4]:2.579798502446E-2)[&rate=4.315942349544107E-4]:7.033529163197E-2);
tree STATE_7158000 [&joint=-18022.75456953031,lnP=-18022.75456953031] = [&R] (((14[&rate=4.988053793511961E-4]:2.235211154645E0,35[&rate=4.988053793511961E-4]:2.781335290737E-1)[&rate=4.988053793511961E-4]:5.472185254475E-1,((31[&rate=4.988053793511961E-4]:5.682349191642E-1,(32[&rate=4.988053793511961E-4]:5.861750404485E-1,37[&rate=4.988053793511961E-4]:5.014755868964E-1)[&rate=4.988053793511961E-4]:6.675933226775E-2)[&rate=4.988053793511961E-4]:1.618960112386E-1,(36[&rate=4.988053793511961E-4]:6.104478649279E-1,33[&rate=4.988053793511961E-4]:5.74928739245E-1)[&rate=4.988053793511961E-4]:2.153114807754E-1)[&rate=4.988053793511961E-4]:2.145063231517E-2)[&rate=4.988053793511961E-4]:1.597749626782E-1,(((((((6[&rate=4.988053793511961E-4]:6.165877720109E-1,7[&rate=4.988053793511961E-4]:6.165877720109E-1)[&rate=4.988053793511961E-4]:2.417353223131E-1,24[&rate=4.988053793511961E-4]:9.651724093926E-1)[&rate=4.988053793511961E-4]:2.61727835584E-1,(20[&rate=4.988053793511961E-4]:7.075556459868E-1,25[&rate=4.988053793511961E-4]:7.239940021512E-1)[&rate=4.988053793511961E-4]:5.083856948801E-1)[&rate=4.988053793511961E-4]:5.653820319103E-2,28[&rate=4.988053793511961E-4]:1.327274064606E0)[&rate=4.988053793511961E-4]:3.522616218492E-1,2[&rate=4.988053793511961E-4]:1.452138426181E0)[&rate=4.988053793511961E-4]:1.190569246322E0,(29[&rate=4.988053793511961E-4]:6.841655406715E-1,(62[&rate=4.988053793511961E-4]:7.342904513427E-1,(38[&rate=4.988053793511961E-4]:1.472884434743E0,((((3[&rate=4.988053793511961E-4]:5.836468749012E-1,16[&rate=4.988053793511961E-4]:6.987153680518E-1)[&rate=4.988053793511961E-4]:3.335979846025E-1,5[&rate=4.988053793511961E-4]:9.692996540241E-1)[&rate=4.988053793511961E-4]:9.831806072864E-2,(13[&rate=4.988053793511961E-4]:8.398318941783E-1,9[&rate=4.988053793511961E-4]:8.014757297949E-1)[&rate=4.988053793511961E-4]:2.825803411223E-1)[&rate=4.988053793511961E-4]:6.755736685323E-1,((((39[&rate=4.988053793511961E-4]:2.439704569926E-2,(((18[&rate=4.988053793511961E-4]:2.522742357124E-1,23[&rate=4.988053793511961E-4]:2.714523179041E-1)[&rate=4.988053793511961E-4]:3.907002392763E-1,21[&rate=4.988053793511961E-4]:6.511936530708E-1)[&rate=4.988053793511961E-4]:3.183054957684E-1,(10[&rate=4.988053793511961E-4]:7.60467919041E-1,55[&rate=4.988053793511961E-4]:7.412898368493E-1)[&rate=4.988053793511961E-4]:1.240997229489E-1)[&rate=4.988053793511961E-4]:2.055828283668E-1)[&rate=4.988053793511961E-4]:1.409694159736E-1,((1[&rate=4.988053793511961E-4]:3.49744052602E-1,(19[&rate=4.988053793511961E-4]:8.571221005874E-1,26[&rate=4.988053793511961E-4]:8.817796348338E-1)[&rate=4.988053793511961E-4]:2.542657876311E-1)[&rate=4.988053793511961E-4]:2.962070851193E-2,22[&rate=4.988053793511961E-4]:1.160186678922E0)[&rate=4.988053793511961E-4]:1.66823618367E-1)[&rate=4.988053793511961E-4]:2.612729900182E-1,(57[&rate=4.988053793511961E-4]:7.968607841555E-1,((59[&rate=4.988053793511961E-4]:3.574284466916E-1,60[&rate=4.988053793511961E-4]:3.629078987466E-1)[&rate=4.988053793511961E-4]:5.101502109819E-2,56[&rate=4.988053793511961E-4]:4.111831938172E-1)[&rate=4.988053793511961E-4]:3.829378643107E-1)[&rate=4.988053793511961E-4]:8.763540100013E-1)[&rate=4.988053793511961E-4]:6.483698237528E-2,((((15[&rate=4.988053793511961E-4]:6.66641227376E-1,12[&rate=4.988053793511961E-4]:6.282850629924E-1)[&rate=4.988053793511961E-4]:4.537820678199E-1,((4[&rate=4.988053793511961E-4]:2.242786072426E-1,27[&rate=4.988053793511961E-4]:3.968813469686E-1)[&rate=4.988053793511961E-4]:6.332574675293E-1,8[&rate=4.988053793511961E-4]:9.06851143265E-1)[&rate=4.988053793511961E-4]:1.669968094653E-1)[&rate=4.988053793511961E-4]:1.15695928207E-1,(((41[&rate=4.988053793511961E-4]:8.063319844358E-1,49[&rate=4.988053793511961E-4]:8.337292447096E-1)[&rate=4.988053793511961E-4]:3.781207001373E-3,46[&rate=4.988053793511961E-4]:8.320309996563E-1)[&rate=4.988053793511961E-4]:2.492782410211E-1,53[&rate=4.988053793511961E-4]:1.08952841876E0)[&rate=4.988053793511961E-4]:1.109743662872E-1)[&rate=4.988053793511961E-4]:3.509674563943E-1,((51[&rate=4.988053793511961E-4]:7.250656853407E-1,(17[&rate=4.988053793511961E-4]:6.406428433519E-1,11[&rate=4.988053793511961E-4]:6.022866789682E-1)[&rate=4.988053793511961E-4]:2.049707871944E-1)[&rate=4.988053793511961E-4]:4.155217282226E-1,(52[&rate=4.988053793511961E-4]:9.802160420617E-1,(((63[&rate=4.988053793511961E-4]:1.845002851529E-1,58[&rate=4.988053793511961E-4]:1.817605591256E-1)[&rate=4.988053793511961E-4]:7.96821585475E-1,((54[&rate=4.988053793511961E-4]:7.89373077484E-1,(40[&rate=4.988053793511961E-4]:1.314332405009E-1,42[&rate=4.988053793511961E-4]:1.314332405009E-1)[&rate=4.988053793511961E-4]:4.661590150653E-1)[&rate=4.988053793511961E-4]:1.940749565667E-2,47[&rate=4.988053793511961E-4]:6.334381073873E-1)[&rate=4.988053793511961E-4]:3.862399276241E-1)[&rate=4.988053793511961E-4]:2.349709473985E-2,((48[&rate=4.988053793511961E-4]:6.681227774669E-1,50[&rate=4.988053793511961E-4]:5.859309966451E-1)[&rate=4.988053793511961E-4]:6.19218613684E-2,(44[&rate=4.988053793511961E-4]:6.1180061323E-1,(43[&rate=4.988053793511961E-4]:5.851205386942E-1,45[&rate=4.988053793511961E-4]:6.042986208859E-1)[&rate=4.988053793511961E-4]:2.941980056317E-2)[&rate=4.988053793511961E-4]:9.358649135886E-2)[&rate=4.988053793511961E-4]:3.186099429707E-1)[&rate=4.988053793511961E-4]:1.375324107754E-2)[&rate=4.988053793511961E-4]:1.603713715017E-1)[&rate=4.988053793511961E-4]:3.259513210284E-1)[&rate=4.988053793511961E-4]:1.671852139223E-2)[&rate=4.988053793511961E-4]:2.023998807257E-1)[&rate=4.988053793511961E-4]:7.844875720057E-1)[&rate=4.988053793511961E-4]:1.771931264134E-1)[&rate=4.988053793511961E-4]:7.252138509179E-3)[&rate=4.988053793511961E-4]:1.816329002378E-3)[&rate=4.988053793511961E-4]:8.657832896593E-2,((61[&rate=4.988053793511961E-4]:7.991505152835E-1,30[&rate=4.988053793511961E-4]:6.789319360485E-1)[&rate=4.988053793511961E-4]:2.299504684449E-2,34[&rate=4.988053793511961E-4]:6.308887315268E-1)[&rate=4.988053793511961E-4]:7.063321574682E-2)[&rate=4.988053793511961E-4]:8.415151801332E-2);
tree STATE_7160000 [&joint=-18020.895400302477,lnP=-18020.895400302477] = [&R] ((((((28[&rate=5.031548448073362E-4]:1.05556341099E0,2[&rate=5.031548448073362E-4]:8.281661507159E-1)[&rate=5.031548448073362E-4]:1.221229278729E-1,((6[&rate=5.031548448073362E-4]:1.078016616352E-1,7[&rate=5.031548448073362E-4]:1.078016616352E-1)[&rate=5.031548448073362E-4]:7.418698317698E-1,24[&rate=5.031548448073362E-4]:9.565208084735E-1)[&rate=5.031548448073362E-4]:1.773299139509E-1)[&rate=5.031548448073362E-4]:2.752332968345E-2,(20[&rate=5.031548448073362E-4]:7.10229444962E-1,25[&rate=5.031548448073362E-4]:7.266678011264E-1)[&rate=5.031548448073362E-4]:4.401857030362E-1)[&rate=5.031548448073362E-4]:1.69549842113E0,(((34[&rate=5.031548448073362E-4]:6.069365485638E-1,62[&rate=5.031548448073362E-4]:7.353518491104E-1)[&rate=5.031548448073362E-4]:8.896218872975E-3,(30[&rate=5.031548448073362E-4]:6.799940720552E-1,14[&rate=5.031548448073362E-4]:2.765486998172E0)[&rate=5.031548448073362E-4]:6.876946747774E-3)[&rate=5.031548448073362E-4]:4.378049333035E-3,(38[&rate=5.031548448073362E-4]:1.231865068128E0,((5[&rate=5.031548448073362E-4]:1.001335639987E0,((13[&rate=5.031548448073362E-4]:7.262432630733E-1,9[&rate=5.031548448073362E-4]:6.878870986898E-1)[&rate=5.031548448073362E-4]:3.258045413118E-1,(3[&rate=5.031548448073362E-4]:5.071733671883E-1,16[&rate=5.031548448073362E-4]:6.22241860339E-1)[&rate=5.031548448073362E-4]:4.380251221284E-1)[&rate=5.031548448073362E-4]:4.082356149867E-3)[&rate=5.031548448073362E-4]:7.413507580063E-1,(((57[&rate=5.031548448073362E-4]:7.868750661348E-1,(60[&rate=5.031548448073362E-4]:6.86428040963E-1,(56[&rate=5.031548448073362E-4]:4.336032461878E-1,59[&rate=5.031548448073362E-4]:4.308635201604E-1)[&rate=5.031548448073362E-4]:2.500850687476E-1)[&rate=5.031548448073362E-4]:1.004470251719E-1)[&rate=5.031548448073362E-4]:7.289618181914E-1,((((1[&rate=5.031548448073362E-4]:3.462746591558E-1,(19[&rate=5.031548448073362E-4]:9.748037946781E-1,26[&rate=5.031548448073362E-4]:9.994613289246E-1)[&rate=5.031548448073362E-4]:1.331147000942E-1)[&rate=5.031548448073362E-4]:5.657473923655E-3,22[&rate=5.031548448073362E-4]:1.132754050888E0)[&rate=5.031548448073362E-4]:7.436049324771E-2,(((18[&rate=5.031548448073362E-4]:5.777360521649E-1,23[&rate=5.031548448073362E-4]:5.969141343567E-1)[&rate=5.031548448073362E-4]:8.580164525533E-2,21[&rate=5.031548448073362E-4]:6.717568755023E-1)[&rate=5.031548448073362E-4]:8.799834245489E-2,(10[&rate=5.031548448073362E-4]:5.004719158549E-1,55[&rate=5.031548448073362E-4]:4.812938336632E-1)[&rate=5.031548448073362E-4]:1.743517952531E-1)[&rate=5.031548448073362E-4]:4.364004220685E-1)[&rate=5.031548448073362E-4]:9.872615198504E-2,39[&rate=5.031548448073362E-4]:1.441968605041E-1)[&rate=5.031548448073362E-4]:1.250646813564E-1)[&rate=5.031548448073362E-4]:1.392358166577E-1,(((49[&rate=5.031548448073362E-4]:8.845914798097E-1,(41[&rate=5.031548448073362E-4]:8.409110104118E-1,46[&rate=5.031548448073362E-4]:8.628288186309E-1)[&rate=5.031548448073362E-4]:1.628320912409E-2)[&rate=5.031548448073362E-4]:1.643061393144E-1,(((53[&rate=5.031548448073362E-4]:7.294708531614E-1,(4[&rate=5.031548448073362E-4]:2.403533836395E-1,27[&rate=5.031548448073362E-4]:4.129561233655E-1)[&rate=5.031548448073362E-4]:4.288434969191E-1)[&rate=5.031548448073362E-4]:6.220412740115E-2,8[&rate=5.031548448073362E-4]:7.807160764528E-1)[&rate=5.031548448073362E-4]:2.512805961654E-1,(15[&rate=5.031548448073362E-4]:4.119156004412E-1,12[&rate=5.031548448073362E-4]:3.735594360575E-1)[&rate=5.031548448073362E-4]:6.666564146428E-1)[&rate=5.031548448073362E-4]:8.681768423796E-3)[&rate=5.031548448073362E-4]:3.593913407664E-1,((((63[&rate=5.031548448073362E-4]:4.794424596507E-1,58[&rate=5.031548448073362E-4]:4.767027336234E-1)[&rate=5.031548448073362E-4]:3.403562921915E-1,((54[&rate=5.031548448073362E-4]:6.122905678843E-1,47[&rate=5.031548448073362E-4]:4.369481021309E-1)[&rate=5.031548448073362E-4]:3.222281374248E-1,(40[&rate=5.031548448073362E-4]:6.044117023429E-1,42[&rate=5.031548448073362E-4]:6.044117023429E-1)[&rate=5.031548448073362E-4]:1.383261810485E-1)[&rate=5.031548448073362E-4]:9.897867666999E-2)[&rate=5.031548448073362E-4]:3.139369587388E-1,52[&rate=5.031548448073362E-4]:1.095379546197E0)[&rate=5.031548448073362E-4]:2.334941616438E-2,((51[&rate=5.031548448073362E-4]:7.699819420265E-1,(17[&rate=5.031548448073362E-4]:6.397738110463E-1,11[&rate=5.031548448073362E-4]:6.014176466626E-1)[&rate=5.031548448073362E-4]:2.507560761858E-1)[&rate=5.031548448073362E-4]:2.313393187642E-1,((48[&rate=5.031548448073362E-4]:2.657778644853E-1,50[&rate=5.031548448073362E-4]:1.835860836635E-1)[&rate=5.031548448073362E-4]:3.938266660439E-1,((43[&rate=5.031548448073362E-4]:4.198851366663E-1,45[&rate=5.031548448073362E-4]:4.39063218858E-1)[&rate=5.031548448073362E-4]:1.909326746854E-2,44[&rate=5.031548448073362E-4]:4.362386781075E-1)[&rate=5.031548448073362E-4]:1.987083181753E-1)[&rate=5.031548448073362E-4]:4.239085110833E-1)[&rate=5.031548448073362E-4]:1.174077015711E-1)[&rate=5.031548448073362E-4]:2.073682167069E-1)[&rate=5.031548448073362E-4]:7.418100136722E-2)[&rate=5.031548448073362E-4]:2.848739709822E-1)[&rate=5.031548448073362E-4]:5.439731906829E-1)[&rate=5.031548448073362E-4]:4.325481590016E-1)[&rate=5.031548448073362E-4]:2.533595843662E-2)[&rate=5.031548448073362E-4]:4.981704978951E-2,(61[&rate=5.031548448073362E-4]:8.729574192397E-1,29[&rate=5.031548448073362E-4]:7.527388400048E-1)[&rate=5.031548448073362E-4]:1.366323635735E-2)[&rate=5.031548448073362E-4]:8.437174355791E-2,(35[&rate=5.031548448073362E-4]:9.060675212598E-1,((32[&rate=5.031548448073362E-4]:7.970525910954E-1,(31[&rate=5.031548448073362E-4]:2.634019195104E-1,37[&rate=5.031548448073362E-4]:2.634019195104E-1)[&rate=5.031548448073362E-4]:4.48951218033E-1)[&rate=5.031548448073362E-4]:8.177986713364E-2,(36[&rate=5.031548448073362E-4]:8.359998066372E-1,33[&rate=5.031548448073362E-4]:8.004806809543E-1)[&rate=5.031548448073362E-4]:5.376161334034E-2)[&rate=5.031548448073362E-4]:3.816402477947E-2)[&rate=5.031548448073362E-4]:7.31215992066E-2);
tree STATE_7162000 [&joint=-18016.35127544802,lnP=-18016.35127544802] = [&R] ((((((61[&rate=4.8692130982637524E-4]:6.62309105994E-1,29[&rate=4.8692130982637524E-4]:5.420905267591E-1)[&rate=4.8692130982637524E-4]:1.345463358324E-1,(((2[&rate=4.8692130982637524E-4]:3.543274311491E-1,28[&rate=4.8692130982637524E-4]:5.817246914232E-1)[&rate=4.8692130982637524E-4]:4.204323814948E-1,(20[&rate=4.8692130982637524E-4]:3.953072151633E-1,25[&rate=4.8692130982637524E-4]:4.117455713276E-1)[&rate=4.8692130982637524E-4]:5.520553372067E-1)[&rate=4.8692130982637524E-4]:1.369963650319E-1,((6[&rate=4.8692130982637524E-4]:1.969240828183E-1,7[&rate=4.8692130982637524E-4]:1.969240828183E-1)[&rate=4.8692130982637524E-4]:3.119393225868E-1,24[&rate=4.8692130982637524E-4]:6.157127204737E-1)[&rate=4.8692130982637524E-4]:4.796051010378E-1)[&rate=4.8692130982637524E-4]:1.721606487745E0)[&rate=4.8692130982637524E-4]:4.521646970475E-3,62[&rate=4.8692130982637524E-4]:7.385355587423E-1)[&rate=4.8692130982637524E-4]:7.452492213355E-2,((38[&rate=4.8692130982637524E-4]:9.9061520532E-1,(((13[&rate=4.8692130982637524E-4]:6.412839199816E-1,9[&rate=4.8692130982637524E-4]:6.029277555982E-1)[&rate=4.8692130982637524E-4]:5.605837987994E-1,(5[&rate=4.8692130982637524E-4]:9.372730107763E-1,(3[&rate=4.8692130982637524E-4]:3.521694264997E-1,16[&rate=4.8692130982637524E-4]:4.672379196503E-1)[&rate=4.8692130982637524E-4]:5.330487897562E-1)[&rate=4.8692130982637524E-4]:2.098001874569E-1)[&rate=4.8692130982637524E-4]:4.299017206944E-1,(((((1[&rate=4.8692130982637524E-4]:2.493390765267E-1,(19[&rate=4.8692130982637524E-4]:7.627835768363E-1,26[&rate=4.8692130982637524E-4]:7.874411110828E-1)[&rate=4.8692130982637524E-4]:2.481993353068E-1)[&rate=4.8692130982637524E-4]:1.381220240411E-1,22[&rate=4.8692130982637524E-4]:1.168283018376E0)[&rate=4.8692130982637524E-4]:4.985584778904E-2,39[&rate=4.8692130982637524E-4]:5.649503054864E-2)[&rate=4.8692130982637524E-4]:2.449749145273E-1,(((18[&rate=4.8692130982637524E-4]:9.394559144246E-1,23[&rate=4.8692130982637524E-4]:9.586339966163E-1)[&rate=4.8692130982637524E-4]:5.3139116623E-2,21[&rate=4.8692130982637524E-4]:1.00081420913E0)[&rate=4.8692130982637524E-4]:1.067223844887E-1,(10[&rate=4.8692130982637524E-4]:8.640377291453E-1,55[&rate=4.8692130982637524E-4]:8.448596469536E-1)[&rate=4.8692130982637524E-4]:1.585673576239E-1)[&rate=4.8692130982637524E-4]:3.446182829643E-1)[&rate=4.8692130982637524E-4]:1.08501110966E-1,((((49[&rate=4.8692130982637524E-4]:8.899761867605E-1,(46[&rate=4.8692130982637524E-4]:6.0495969715E-1,41[&rate=4.8692130982637524E-4]:5.830418889309E-1)[&rate=4.8692130982637524E-4]:2.795370375558E-1)[&rate=4.8692130982637524E-4]:2.542142769993E-1,(((4[&rate=4.8692130982637524E-4]:3.814016283027E-1,27[&rate=4.8692130982637524E-4]:5.540043680287E-1)[&rate=4.8692130982637524E-4]:3.177165593322E-1,8[&rate=4.8692130982637524E-4]:7.48433256128E-1)[&rate=4.8692130982637524E-4]:3.5959292683E-1,((15[&rate=4.8692130982637524E-4]:6.854910726068E-1,12[&rate=4.8692130982637524E-4]:6.471349082231E-1)[&rate=4.8692130982637524E-4]:2.615859765713E-1,53[&rate=4.8692130982637524E-4]:9.11460610822E-1)[&rate=4.8692130982637524E-4]:2.075244762457E-1)[&rate=4.8692130982637524E-4]:2.794510271973E-2)[&rate=4.8692130982637524E-4]:2.556461202516E-1,(((52[&rate=4.8692130982637524E-4]:7.906522446572E-1,(54[&rate=4.8692130982637524E-4]:7.710806080917E-1,((42[&rate=4.8692130982637524E-4]:5.242559107916E-1,40[&rate=4.8692130982637524E-4]:5.242559107916E-1)[&rate=4.8692130982637524E-4]:2.56942921862E-2,47[&rate=4.8692130982637524E-4]:5.663885591422E-1)[&rate=4.8692130982637524E-4]:2.934958319618E-2)[&rate=4.8692130982637524E-4]:2.71626431086E-1)[&rate=4.8692130982637524E-4]:2.41563654969E-1,(63[&rate=4.8692130982637524E-4]:6.241290097805E-1,58[&rate=4.8692130982637524E-4]:6.213892837531E-1)[&rate=4.8692130982637524E-4]:4.464430542294E-1)[&rate=4.8692130982637524E-4]:8.868175872604E-2,(((17[&rate=4.8692130982637524E-4]:6.356004344121E-1,11[&rate=4.8692130982637524E-4]:5.972442700284E-1)[&rate=4.8692130982637524E-4]:2.74214340619E-1,51[&rate=4.8692130982637524E-4]:7.892668298255E-1)[&rate=4.8692130982637524E-4]:5.200029929632E-2,(((48[&rate=4.8692130982637524E-4]:2.142145853504E-1,50[&rate=4.8692130982637524E-4]:1.320228045285E-1)[&rate=4.8692130982637524E-4]:2.431867920626E-1,45[&rate=4.8692130982637524E-4]:4.546616513856E-1)[&rate=4.8692130982637524E-4]:1.569062588656E-1,(44[&rate=4.8692130982637524E-4]:1.996922273816E-1,43[&rate=4.8692130982637524E-4]:2.02431953409E-1)[&rate=4.8692130982637524E-4]:3.899578746505E-1)[&rate=4.8692130982637524E-4]:3.091512736651E-1)[&rate=4.8692130982637524E-4]:2.796305292304E-1)[&rate=4.8692130982637524E-4]:1.967471448373E-1)[&rate=4.8692130982637524E-4]:3.257304430988E-2,(57[&rate=4.8692130982637524E-4]:8.060259771324E-1,(56[&rate=4.8692130982637524E-4]:3.691029992564E-1,(59[&rate=4.8692130982637524E-4]:3.253729972563E-1,60[&rate=4.8692130982637524E-4]:3.308524493113E-1)[&rate=4.8692130982637524E-4]:4.099027597268E-2)[&rate=4.8692130982637524E-4]:4.341832518484E-1)[&rate=4.8692130982637524E-4]:7.989863909152E-1)[&rate=4.8692130982637524E-4]:5.153403046015E-2)[&rate=4.8692130982637524E-4]:1.176887943925E-1)[&rate=4.8692130982637524E-4]:4.684348069405E-1)[&rate=4.8692130982637524E-4]:6.856628370386E-1,(14[&rate=4.8692130982637524E-4]:2.77929496375E0,34[&rate=4.8692130982637524E-4]:6.227637862661E-1)[&rate=4.8692130982637524E-4]:9.311845732563E-3)[&rate=4.8692130982637524E-4]:5.25695483307E-2)[&rate=4.8692130982637524E-4]:1.036460336203E-3,30[&rate=4.8692130982637524E-4]:7.567198920317E-1)[&rate=4.8692130982637524E-4]:5.192459445855E-2,(35[&rate=4.8692130982637524E-4]:8.995637141721E-1,((36[&rate=4.8692130982637524E-4]:8.436293457287E-1,33[&rate=4.8692130982637524E-4]:8.081102200459E-1)[&rate=4.8692130982637524E-4]:6.561092905956E-2,(32[&rate=4.8692130982637524E-4]:8.616966759954E-1,(31[&rate=4.8692130982637524E-4]:6.685506373852E-1,37[&rate=4.8692130982637524E-4]:6.685506373852E-1)[&rate=4.8692130982637524E-4]:1.084465850582E-1)[&rate=4.8692130982637524E-4]:3.661463704441E-2)[&rate=4.8692130982637524E-4]:1.218136288104E-2)[&rate=4.8692130982637524E-4]:3.749607286447E-2);
tree STATE_7164000 [&joint=-18029.39972537514,lnP=-18029.39972537514] = [&R] ((((36[&rate=4.5465305732464634E-4]:8.325298440779E-1,33[&rate=4.5465305732464634E-4]:7.970107183951E-1)[&rate=4.5465305732464634E-4]:9.738355882296E-2,35[&rate=4.5465305732464634E-4]:9.080554794037E-1)[&rate=4.5465305732464634E-4]:1.08523932037E-2,(32[&rate=4.5465305732464634E-4]:8.447384124253E-1,(31[&rate=4.5465305732464634E-4]:4.427513289485E-1,37[&rate=4.5465305732464634E-4]:4.427513289485E-1)[&rate=4.5465305732464634E-4]:3.172876299248E-1)[&rate=4.5465305732464634E-4]:8.509842193077E-2)[&rate=4.5465305732464634E-4]:1.880623374228E-1,(((62[&rate=4.5465305732464634E-4]:6.789835327278E-1,(14[&rate=4.5465305732464634E-4]:2.341232993975E0,34[&rate=4.5465305732464634E-4]:1.847018164917E-1)[&rate=4.5465305732464634E-4]:3.658664156896E-1)[&rate=4.5465305732464634E-4]:1.156606342859E-1,((61[&rate=4.5465305732464634E-4]:7.550692307523E-1,((2[&rate=4.5465305732464634E-4]:8.820037807632E-1,((((6[&rate=4.5465305732464634E-4]:7.089886409783E-2,7[&rate=4.5465305732464634E-4]:7.089886409783E-2)[&rate=4.5465305732464634E-4]:3.434494362396E-1,24[&rate=4.5465305732464634E-4]:5.211976154059E-1)[&rate=4.5465305732464634E-4]:2.686892383306E-1,(20[&rate=4.5465305732464634E-4]:4.8689205059E-1,25[&rate=4.5465305732464634E-4]:5.033304067544E-1)[&rate=4.5465305732464634E-4]:2.920358990369E-1)[&rate=4.5465305732464634E-4]:1.1679563591E-2,28[&rate=4.5465305732464634E-4]:8.45402033766E-1)[&rate=4.5465305732464634E-4]:2.639990072713E-1)[&rate=4.5465305732464634E-4]:1.623611421219E0,29[&rate=4.5465305732464634E-4]:5.488893991527E-1)[&rate=4.5465305732464634E-4]:8.596125236464E-2)[&rate=4.5465305732464634E-4]:5.452668585324E-2,30[&rate=4.5465305732464634E-4]:6.893773373706E-1)[&rate=4.5465305732464634E-4]:4.788978046281E-2)[&rate=4.5465305732464634E-4]:2.9079125061E-2,(38[&rate=4.5465305732464634E-4]:1.213881375747E0,(((5[&rate=4.5465305732464634E-4]:1.134723640721E0,(13[&rate=4.5465305732464634E-4]:5.828217219771E-1,9[&rate=4.5465305732464634E-4]:5.444655575937E-1)[&rate=4.5465305732464634E-4]:6.066964392922E-1)[&rate=4.5465305732464634E-4]:8.397993113571E-2,(3[&rate=4.5465305732464634E-4]:8.363795758496E-1,16[&rate=4.5465305732464634E-4]:9.514480690002E-1)[&rate=4.5465305732464634E-4]:3.302692014871E-1)[&rate=4.5465305732464634E-4]:3.921769215371E-1,(((((1[&rate=4.5465305732464634E-4]:7.058205975515E-2,(19[&rate=4.5465305732464634E-4]:7.179593303591E-1,26[&rate=4.5465305732464634E-4]:7.426168646056E-1)[&rate=4.5465305732464634E-4]:1.142665650125E-1)[&rate=4.5465305732464634E-4]:2.41030051106E-1,22[&rate=4.5465305732464634E-4]:1.092434028669E0)[&rate=4.5465305732464634E-4]:2.330054150421E-1,(((18[&rate=4.5465305732464634E-4]:5.385720539523E-1,23[&rate=4.5465305732464634E-4]:5.57750136144E-1)[&rate=4.5465305732464634E-4]:1.662905453142E-1,21[&rate=4.5465305732464634E-4]:7.130817773485E-1)[&rate=4.5465305732464634E-4]:4.661206133191E-2,(10[&rate=4.5465305732464634E-4]:5.067072968823E-1,55[&rate=4.5465305732464634E-4]:4.875292146905E-1)[&rate=4.5465305732464634E-4]:1.680550349489E-1)[&rate=4.5465305732464634E-4]:5.547867009214E-1)[&rate=4.5465305732464634E-4]:1.468209664593E-1,39[&rate=4.5465305732464634E-4]:3.106165745543E-1)[&rate=4.5465305732464634E-4]:6.958284057418E-2,((57[&rate=4.5465305732464634E-4]:7.137761788301E-1,((56[&rate=4.5465305732464634E-4]:6.82124263783E-1,59[&rate=4.5465305732464634E-4]:6.793845377557E-1)[&rate=4.5465305732464634E-4]:1.016672274817E-3,60[&rate=4.5465305732464634E-4]:6.858806620854E-1)[&rate=4.5465305732464634E-4]:2.789551674472E-2)[&rate=4.5465305732464634E-4]:8.841806996464E-1,((((46[&rate=4.5465305732464634E-4]:7.101068544823E-1,41[&rate=4.5465305732464634E-4]:6.881890462632E-1)[&rate=4.5465305732464634E-4]:1.520534025423E-1,49[&rate=4.5465305732464634E-4]:8.676397090793E-1)[&rate=4.5465305732464634E-4]:1.778894277719E-1,((15[&rate=4.5465305732464634E-4]:4.076027010211E-1,12[&rate=4.5465305732464634E-4]:3.692465366374E-1)[&rate=4.5465305732464634E-4]:6.545549252466E-1,(((4[&rate=4.5465305732464634E-4]:2.194857006703E-1,27[&rate=4.5465305732464634E-4]:3.920884403963E-1)[&rate=4.5465305732464634E-4]:6.23435560335E-1,53[&rate=4.5465305732464634E-4]:9.031952336081E-1)[&rate=4.5465305732464634E-4]:1.425007730933E-2,8[&rate=4.5465305732464634E-4]:9.064864068077E-1)[&rate=4.5465305732464634E-4]:1.090958769941E-1)[&rate=4.5465305732464634E-4]:2.172767496723E-2)[&rate=4.5465305732464634E-4]:2.099359233947E-1,(((52[&rate=4.5465305732464634E-4]:7.780351301694E-1,(((54[&rate=4.5465305732464634E-4]:4.646245621308E-1,47[&rate=4.5465305732464634E-4]:2.892820963774E-1)[&rate=4.5465305732464634E-4]:1.503471655362E-1,40[&rate=4.5465305732464634E-4]:4.231909057493E-1)[&rate=4.5465305732464634E-4]:5.539295522897E-2,42[&rate=4.5465305732464634E-4]:4.785838609782E-1)[&rate=4.5465305732464634E-4]:3.597252417939E-1)[&rate=4.5465305732464634E-4]:6.914809015709E-3,(63[&rate=4.5465305732464634E-4]:5.11778704739E-1,58[&rate=4.5465305732464634E-4]:5.090389787116E-1)[&rate=4.5465305732464634E-4]:3.115273988298E-1)[&rate=4.5465305732464634E-4]:2.726219891953E-1,((51[&rate=4.5465305732464634E-4]:8.105304018581E-1,(17[&rate=4.5465305732464634E-4]:4.371543255029E-1,11[&rate=4.5465305732464634E-4]:3.987981611192E-1)[&rate=4.5465305732464634E-4]:4.939240215607E-1)[&rate=4.5465305732464634E-4]:1.015512186802E-1,(44[&rate=4.5465305732464634E-4]:7.25322823193E-1,(((48[&rate=4.5465305732464634E-4]:4.080656650852E-1,50[&rate=4.5465305732464634E-4]:3.258738842633E-1)[&rate=4.5465305732464634E-4]:1.039429860535E-1,45[&rate=4.5465305732464634E-4]:5.092689251114E-1)[&rate=4.5465305732464634E-4]:1.501305510562E-1,43[&rate=4.5465305732464634E-4]:6.402213939758E-1)[&rate=4.5465305732464634E-4]:8.784115524456E-2)[&rate=4.5465305732464634E-4]:2.442930439207E-1)[&rate=4.5465305732464634E-4]:1.454903078421E-1)[&rate=4.5465305732464634E-4]:1.157013510436E-1)[&rate=4.5465305732464634E-4]:1.698890785044E-1)[&rate=4.5465305732464634E-4]:2.881787911782E-2)[&rate=4.5465305732464634E-4]:1.813660097727E-1)[&rate=4.5465305732464634E-4]:6.577954029012E-1)[&rate=4.5465305732464634E-4]:5.256290261408E-1)[&rate=4.5465305732464634E-4]:2.122086665894E-1);
tree STATE_7166000 [&joint=-18009.570968937023,lnP=-18009.570968937023] = [&R] ((((36[&rate=4.804642752959083E-4]:6.896698494859E-1,33[&rate=4.804642752959083E-4]:6.54150723803E-1)[&rate=4.804642752959083E-4]:1.779794551955E-1,35[&rate=4.804642752959083E-4]:8.457913811842E-1)[&rate=4.804642752959083E-4]:1.825738268545E-2,((((62[&rate=4.804642752959083E-4]:4.023117195271E-1,34[&rate=4.804642752959083E-4]:2.738964189805E-1)[&rate=4.804642752959083E-4]:2.557894992099E-1,(14[&rate=4.804642752959083E-4]:2.666994055407E0,(38[&rate=4.804642752959083E-4]:9.634033302224E-1,(((((13[&rate=4.804642752959083E-4]:4.079320208297E-1,9[&rate=4.804642752959083E-4]:3.695758564462E-1)[&rate=4.804642752959083E-4]:5.008491530755E-1,16[&rate=4.804642752959083E-4]:9.170003519875E-1)[&rate=4.804642752959083E-4]:1.225475108363E-1,5[&rate=4.804642752959083E-4]:9.765341641936E-1)[&rate=4.804642752959083E-4]:6.646034060342E-2,3[&rate=4.804642752959083E-4]:9.909397102766E-1)[&rate=4.804642752959083E-4]:4.435117002315E-1,(((((49[&rate=4.804642752959083E-4]:9.453587778651E-1,(46[&rate=4.804642752959083E-4]:7.463580602763E-1,41[&rate=4.804642752959083E-4]:7.244402520572E-1)[&rate=4.804642752959083E-4]:1.935212655341E-1)[&rate=4.804642752959083E-4]:1.070486603527E-2,((((4[&rate=4.804642752959083E-4]:6.259734315389E-3,27[&rate=4.804642752959083E-4]:1.788624740414E-1)[&rate=4.804642752959083E-4]:3.820665498769E-1,8[&rate=4.804642752959083E-4]:4.376413526854E-1)[&rate=4.804642752959083E-4]:3.45424236849E-1,53[&rate=4.804642752959083E-4]:7.940244936441E-1)[&rate=4.804642752959083E-4]:1.505526704311E-1,(15[&rate=4.804642752959083E-4]:6.285449797279E-1,12[&rate=4.804642752959083E-4]:5.901888153442E-1)[&rate=4.804642752959083E-4]:3.516486227034E-1)[&rate=4.804642752959083E-4]:1.422620585275E-2)[&rate=4.804642752959083E-4]:3.587945435988E-1,((((63[&rate=4.804642752959083E-4]:5.654985612496E-1,58[&rate=4.804642752959083E-4]:5.627588352222E-1)[&rate=4.804642752959083E-4]:3.661797659844E-1,(40[&rate=4.804642752959083E-4]:6.002247327831E-1,(54[&rate=4.804642752959083E-4]:4.4700971362E-1,(42[&rate=4.804642752959083E-4]:8.628363458272E-2,47[&rate=4.804642752959083E-4]:1.027219907471E-1)[&rate=4.804642752959083E-4]:1.689452571195E-1)[&rate=4.804642752959083E-4]:3.449958410809E-1)[&rate=4.804642752959083E-4]:3.533714026699E-1)[&rate=4.804642752959083E-4]:2.182291903625E-1,((51[&rate=4.804642752959083E-4]:8.623173678132E-1,((45[&rate=4.804642752959083E-4]:5.061392290905E-1,(48[&rate=4.804642752959083E-4]:3.330951094283E-1,50[&rate=4.804642752959083E-4]:2.509033286065E-1)[&rate=4.804642752959083E-4]:1.757838456895E-1)[&rate=4.804642752959083E-4]:2.327780294393E-1,(43[&rate=4.804642752959083E-4]:3.704498860108E-1,44[&rate=4.804642752959083E-4]:3.677101599835E-1)[&rate=4.804642752959083E-4]:3.492892903272E-1)[&rate=4.804642752959083E-4]:2.028521640779E-1)[&rate=4.804642752959083E-4]:1.519468626142E-1,(17[&rate=4.804642752959083E-4]:3.834285970659E-1,11[&rate=4.804642752959083E-4]:3.450724326822E-1)[&rate=4.804642752959083E-4]:7.51383578567E-1)[&rate=4.804642752959083E-4]:9.728712278542E-2)[&rate=4.804642752959083E-4]:2.828927316046E-2,52[&rate=4.804642752959083E-4]:1.139840626373E0)[&rate=4.804642752959083E-4]:9.282578030401E-2)[&rate=4.804642752959083E-4]:1.307013453267E-1,(57[&rate=4.804642752959083E-4]:7.789113398551E-1,((60[&rate=4.804642752959083E-4]:2.249587634692E-1,56[&rate=4.804642752959083E-4]:2.222190374416E-1)[&rate=4.804642752959083E-4]:2.283632986942E-1,59[&rate=4.804642752959083E-4]:4.478426101084E-1)[&rate=4.804642752959083E-4]:3.255892776918E-1)[&rate=4.804642752959083E-4]:8.39250932697E-1)[&rate=4.804642752959083E-4]:1.92411367544E-2,((39[&rate=4.804642752959083E-4]:1.224100183564E-2,(((18[&rate=4.804642752959083E-4]:5.317266098332E-1,23[&rate=4.804642752959083E-4]:5.509046920249E-1)[&rate=4.804642752959083E-4]:2.804261515977E-1,21[&rate=4.804642752959083E-4]:8.203719395129E-1)[&rate=4.804642752959083E-4]:7.79428169636E-2,(10[&rate=4.804642752959083E-4]:7.434124948292E-1,55[&rate=4.804642752959083E-4]:7.242344126374E-1)[&rate=4.804642752959083E-4]:6.997075479811E-2)[&rate=4.804642752959083E-4]:2.646111768658E-1)[&rate=4.804642752959083E-4]:1.798787120994E-1,((1[&rate=4.804642752959083E-4]:7.180049903242E-2,(19[&rate=4.804642752959083E-4]:5.548163268586E-1,26[&rate=4.804642752959083E-4]:5.794738611051E-1)[&rate=4.804642752959083E-4]:2.786280077903E-1)[&rate=4.804642752959083E-4]:1.063895391518E-1,22[&rate=4.804642752959083E-4]:9.590119559924E-1)[&rate=4.804642752959083E-4]:3.947515935589E-1)[&rate=4.804642752959083E-4]:1.987083529057E-1)[&rate=4.804642752959083E-4]:4.636306969469E-2)[&rate=4.804642752959083E-4]:5.31691645742E-1)[&rate=4.804642752959083E-4]:5.912619580607E-1)[&rate=4.804642752959083E-4]:1.922304026723E-2)[&rate=4.804642752959083E-4]:3.506965952842E-3,((30[&rate=4.804642752959083E-4]:4.749142579755E-1,29[&rate=4.804642752959083E-4]:4.749142579755E-1)[&rate=4.804642752959083E-4]:9.69716642933E-2,61[&rate=4.804642752959083E-4]:6.921045015037E-1)[&rate=4.804642752959083E-4]:3.234521324061E-2)[&rate=4.804642752959083E-4]:4.519823960755E-2,(2[&rate=4.804642752959083E-4]:8.23114891258E-1,(28[&rate=4.804642752959083E-4]:8.40142707302E-1,(((6[&rate=4.804642752959083E-4]:1.816175116888E-1,7[&rate=4.804642752959083E-4]:1.816175116888E-1)[&rate=4.804642752959083E-4]:4.661844941645E-1,24[&rate=4.804642752959083E-4]:7.546513209218E-1)[&rate=4.804642752959083E-4]:1.582243512862E-2,(20[&rate=4.804642752959083E-4]:4.834812854311E-1,25[&rate=4.804642752959083E-4]:4.999196415955E-1)[&rate=4.804642752959083E-4]:2.760335665096E-1)[&rate=4.804642752959083E-4]:2.583333481319E-2)[&rate=4.804642752959083E-4]:2.103694442301E-1)[&rate=4.804642752959083E-4]:1.783040286688E0)[&rate=4.804642752959083E-4]:8.620408820635E-2)[&rate=4.804642752959083E-4]:1.417482443019E-2,(32[&rate=4.804642752959083E-4]:7.828543414849E-1,(31[&rate=4.804642752959083E-4]:4.296601956832E-1,37[&rate=4.804642752959083E-4]:4.296601956832E-1)[&rate=4.804642752959083E-4]:2.684946922496E-1)[&rate=4.804642752959083E-4]:1.062982085637E-1);
tree STATE_7168000 [&joint=-18009.6886787151,lnP=-18009.6886787151] = [&R] ((((((38[&rate=5.558907113202287E-4]:8.704145308617E-1,((((16[&rate=5.558907113202287E-4]:6.281624362838E-1,(13[&rate=5.558907113202287E-4]:5.226299797957E-1,9[&rate=5.558907113202287E-4]:4.842738154122E-1)[&rate=5.558907113202287E-4]:9.731327840578E-2)[&rate=5.558907113202287E-4]:2.191560081529E-1,5[&rate=5.558907113202287E-4]:7.843047458065E-1)[&rate=5.558907113202287E-4]:1.749266825928E-1,3[&rate=5.558907113202287E-4]:9.071766338788E-1)[&rate=5.558907113202287E-4]:5.132879820303E-1,(((((49[&rate=5.558907113202287E-4]:8.241215159706E-1,(46[&rate=5.558907113202287E-4]:5.387476135038E-1,41[&rate=5.558907113202287E-4]:5.168298052847E-1)[&rate=5.558907113202287E-4]:2.798944504121E-1)[&rate=5.558907113202287E-4]:3.116750199686E-1,((53[&rate=5.558907113202287E-4]:4.926380368821E-1,8[&rate=5.558907113202287E-4]:4.816791327724E-1)[&rate=5.558907113202287E-4]:3.490125381506E-1,((15[&rate=5.558907113202287E-4]:4.582229778007E-1,12[&rate=5.558907113202287E-4]:4.19866813417E-1)[&rate=5.558907113202287E-4]:3.891223766299E-1,(4[&rate=5.558907113202287E-4]:3.135066645037E-1,27[&rate=5.558907113202287E-4]:4.861094042297E-1)[&rate=5.558907113202287E-4]:4.37948278968E-1)[&rate=5.558907113202287E-4]:2.992165895823E-2)[&rate=5.558907113202287E-4]:2.968856869341E-1)[&rate=5.558907113202287E-4]:1.517510149417E-1,((((63[&rate=5.558907113202287E-4]:2.413175536804E-1,58[&rate=5.558907113202287E-4]:2.38577827653E-1)[&rate=5.558907113202287E-4]:6.785051608371E-1,((47[&rate=5.558907113202287E-4]:3.903074270588E-1,40[&rate=5.558907113202287E-4]:3.738690708945E-1)[&rate=5.558907113202287E-4]:9.797992052952E-2,(42[&rate=5.558907113202287E-4]:3.831321619816E-1,54[&rate=5.558907113202287E-4]:5.749129838993E-1)[&rate=5.558907113202287E-4]:8.87168294424E-2)[&rate=5.558907113202287E-4]:4.698915313126E-1)[&rate=5.558907113202287E-4]:9.193960277358E-2,52[&rate=5.558907113202287E-4]:9.734061529074E-1)[&rate=5.558907113202287E-4]:1.032025514316E-1,(((17[&rate=5.558907113202287E-4]:5.595959621144E-1,11[&rate=5.558907113202287E-4]:5.212397977307E-1)[&rate=5.558907113202287E-4]:2.646311878188E-1,51[&rate=5.558907113202287E-4]:7.036792047276E-1)[&rate=5.558907113202287E-4]:1.9877130771E-1,(44[&rate=5.558907113202287E-4]:7.991886830637E-1,(45[&rate=5.558907113202287E-4]:4.270821313322E-1,((48[&rate=5.558907113202287E-4]:2.946195235232E-1,50[&rate=5.558907113202287E-4]:2.124277427013E-1)[&rate=5.558907113202287E-4]:1.266239224163E-1,43[&rate=5.558907113202287E-4]:3.993256377204E-1)[&rate=5.558907113202287E-4]:8.578411420051E-3)[&rate=5.558907113202287E-4]:3.940243599506E-1)[&rate=5.558907113202287E-4]:1.607960759494E-1)[&rate=5.558907113202287E-4]:1.741581919014E-1)[&rate=5.558907113202287E-4]:1.2874706572E-1)[&rate=5.558907113202287E-4]:9.665437647502E-2,(57[&rate=5.558907113202287E-4]:5.030599332426E-1,(56[&rate=5.558907113202287E-4]:2.750921819186E-1,(60[&rate=5.558907113202287E-4]:1.417548242891E-1,59[&rate=5.558907113202287E-4]:1.362753722342E-1)[&rate=5.558907113202287E-4]:1.36077083657E-1)[&rate=5.558907113202287E-4]:2.252280252965E-1)[&rate=5.558907113202287E-4]:1.05374473384E0)[&rate=5.558907113202287E-4]:8.725443126961E-2,((39[&rate=5.558907113202287E-4]:8.709246708604E-2,(((18[&rate=5.558907113202287E-4]:5.206778164644E-1,23[&rate=5.558907113202287E-4]:5.398558986561E-1)[&rate=5.558907113202287E-4]:2.040780878587E-1,21[&rate=5.558907113202287E-4]:7.329750824051E-1)[&rate=5.558907113202287E-4]:1.51888447314E-1,(10[&rate=5.558907113202287E-4]:6.667070047986E-1,55[&rate=5.558907113202287E-4]:6.475289226069E-1)[&rate=5.558907113202287E-4]:1.332250180713E-1)[&rate=5.558907113202287E-4]:3.529138688737E-1)[&rate=5.558907113202287E-4]:1.4688933265E-1,((1[&rate=5.558907113202287E-4]:1.445175749666E-1,(19[&rate=5.558907113202287E-4]:7.892740217873E-1,26[&rate=5.558907113202287E-4]:8.139315560338E-1)[&rate=5.558907113202287E-4]:1.168873887958E-1)[&rate=5.558907113202287E-4]:8.928202457954E-2,22[&rate=5.558907113202287E-4]:1.014621517354E0)[&rate=5.558907113202287E-4]:3.81004117998E-1)[&rate=5.558907113202287E-4]:1.6350195615E-1)[&rate=5.558907113202287E-4]:2.572058605043E-2)[&rate=5.558907113202287E-4]:4.526896409802E-1)[&rate=5.558907113202287E-4]:4.306027620415E-1,34[&rate=5.558907113202287E-4]:2.568148825432E-1)[&rate=5.558907113202287E-4]:2.672840606711E-1,62[&rate=5.558907113202287E-4]:6.525142437608E-1)[&rate=5.558907113202287E-4]:3.5957578313E-2,((2[&rate=5.558907113202287E-4]:8.479452702695E-1,((((6[&rate=5.558907113202287E-4]:3.263212660468E-1,7[&rate=5.558907113202287E-4]:3.263212660468E-1)[&rate=5.558907113202287E-4]:2.539066034327E-1,24[&rate=5.558907113202287E-4]:6.87077184548E-1)[&rate=5.558907113202287E-4]:1.286465491147E-1,28[&rate=5.558907113202287E-4]:8.595593501011E-1)[&rate=5.558907113202287E-4]:5.377563945347E-2,(20[&rate=5.558907113202287E-4]:6.310099351565E-1,25[&rate=5.558907113202287E-4]:6.474482913209E-1)[&rate=5.558907113202287E-4]:2.2753053385E-1)[&rate=5.558907113202287E-4]:1.62007540989E-1)[&rate=5.558907113202287E-4]:1.701686209432E0,29[&rate=5.558907113202287E-4]:5.929056768722E-1)[&rate=5.558907113202287E-4]:3.818909602135E-2)[&rate=5.558907113202287E-4]:4.546865027289E-2,((30[&rate=5.558907113202287E-4]:6.033740488741E-1,14[&rate=5.558907113202287E-4]:2.688866974991E0)[&rate=5.558907113202287E-4]:4.354958380557E-2,61[&rate=5.558907113202287E-4]:7.671422119146E-1)[&rate=5.558907113202287E-4]:2.963979048675E-2)[&rate=5.558907113202287E-4]:2.27163284609E-2,((36[&rate=5.558907113202287E-4]:6.614212893996E-1,33[&rate=5.558907113202287E-4]:6.259021637168E-1)[&rate=5.558907113202287E-4]:1.531393755134E-1,((32[&rate=5.558907113202287E-4]:2.070679772797E-1,(31[&rate=5.558907113202287E-4]:7.803991278468E-2,37[&rate=5.558907113202287E-4]:7.803991278468E-2)[&rate=5.558907113202287E-4]:4.432861094299E-2)[&rate=5.558907113202287E-4]:5.536979474622E-1,35[&rate=5.558907113202287E-4]:7.498369629931E-1)[&rate=5.558907113202287E-4]:4.286577842265E-2)[&rate=5.558907113202287E-4]:3.499231075781E-2);
tree STATE_7170000 [&joint=-18013.79941503628,lnP=-18013.79941503628] = [&R] (((35[&rate=4.806712630251285E-4]:7.348592222424E-1,((36[&rate=4.806712630251285E-4]:4.367707743873E-1,33[&rate=4.806712630251285E-4]:4.012516487044E-1)[&rate=4.806712630251285E-4]:3.126590058519E-1,(32[&rate=4.806712630251285E-4]:4.366041890639E-1,(31[&rate=4.806712630251285E-4]:3.101301157715E-1,37[&rate=4.806712630251285E-4]:3.101301157715E-1)[&rate=4.806712630251285E-4]:4.177461974026E-2)[&rate=4.806712630251285E-4]:3.018966294268E-1)[&rate=4.806712630251285E-4]:7.28736550052E-3)[&rate=4.806712630251285E-4]:7.585082230946E-2,((38[&rate=4.806712630251285E-4]:1.201812153727E0,(((5[&rate=4.806712630251285E-4]:8.016860968976E-1,((13[&rate=4.806712630251285E-4]:5.633476228068E-1,9[&rate=4.806712630251285E-4]:5.249914584234E-1)[&rate=4.806712630251285E-4]:2.916987500896E-1,16[&rate=4.806712630251285E-4]:8.632655509788E-1)[&rate=4.806712630251285E-4]:1.434244548971E-3)[&rate=4.806712630251285E-4]:5.933075610621E-1,3[&rate=4.806712630251285E-4]:1.342938863439E0)[&rate=4.806712630251285E-4]:2.074268294285E-1,((((39[&rate=4.806712630251285E-4]:1.300261340059E-1,(((18[&rate=4.806712630251285E-4]:5.893241562845E-1,23[&rate=4.806712630251285E-4]:6.085022384762E-1)[&rate=4.806712630251285E-4]:2.050089141773E-1,21[&rate=4.806712630251285E-4]:8.025522485438E-1)[&rate=4.806712630251285E-4]:1.305534291293E-1,(10[&rate=4.806712630251285E-4]:5.305266892548E-1,55[&rate=4.806712630251285E-4]:5.113486070631E-1)[&rate=4.806712630251285E-4]:3.176474815692E-1)[&rate=4.806712630251285E-4]:3.476053878394E-1)[&rate=4.806712630251285E-4]:1.586825904494E-1,((1[&rate=4.806712630251285E-4]:5.271569091195E-2,(19[&rate=4.806712630251285E-4]:5.511596383433E-1,26[&rate=4.806712630251285E-4]:5.758171725898E-1)[&rate=4.806712630251285E-4]:2.631998881851E-1)[&rate=4.806712630251285E-4]:1.7956690473E-1,22[&rate=4.806712630251285E-4]:1.01310451345E0)[&rate=4.806712630251285E-4]:4.372480466215E-1)[&rate=4.806712630251285E-4]:6.336318123268E-2,(57[&rate=4.806712630251285E-4]:9.91752602983E-1,(59[&rate=4.806712630251285E-4]:5.677085662064E-1,(60[&rate=4.806712630251285E-4]:5.4737309156E-1,56[&rate=4.806712630251285E-4]:5.446333655324E-1)[&rate=4.806712630251285E-4]:2.581492670143E-2)[&rate=4.806712630251285E-4]:4.185645847216E-1)[&rate=4.806712630251285E-4]:6.068946451708E-1)[&rate=4.806712630251285E-4]:4.529592023257E-2,((53[&rate=4.806712630251285E-4]:1.001043427171E0,(((8[&rate=4.806712630251285E-4]:7.326487308492E-1,(4[&rate=4.806712630251285E-4]:9.701865983784E-2,27[&rate=4.806712630251285E-4]:2.696213995639E-1)[&rate=4.806712630251285E-4]:5.863150025183E-1)[&rate=4.806712630251285E-4]:1.816082865733E-1,((46[&rate=4.806712630251285E-4]:5.234885900629E-1,49[&rate=4.806712630251285E-4]:5.289680421176E-1)[&rate=4.806712630251285E-4]:9.657778604446E-2,41[&rate=4.806712630251285E-4]:5.981485678882E-1)[&rate=4.806712630251285E-4]:2.969303673426E-1)[&rate=4.806712630251285E-4]:6.736027726465E-2,(15[&rate=4.806712630251285E-4]:7.058694749238E-1,12[&rate=4.806712630251285E-4]:6.675133105401E-1)[&rate=4.806712630251285E-4]:3.223231622292E-1)[&rate=4.806712630251285E-4]:8.467228373907E-3)[&rate=4.806712630251285E-4]:3.722477243166E-1,(((52[&rate=4.806712630251285E-4]:9.014401617523E-1,(42[&rate=4.806712630251285E-4]:3.931032078846E-1,((40[&rate=4.806712630251285E-4]:3.203567724221E-1,47[&rate=4.806712630251285E-4]:3.367951285865E-1)[&rate=4.806712630251285E-4]:3.955268010879E-2,54[&rate=4.806712630251285E-4]:5.516902744487E-1)[&rate=4.806712630251285E-4]:3.319375535366E-2)[&rate=4.806712630251285E-4]:5.686109264705E-1)[&rate=4.806712630251285E-4]:7.885141415027E-2,(63[&rate=4.806712630251285E-4]:4.68041859283E-1,58[&rate=4.806712630251285E-4]:4.653021332556E-1)[&rate=4.806712630251285E-4]:5.506058810033E-1)[&rate=4.806712630251285E-4]:2.146599302023E-1,(((17[&rate=4.806712630251285E-4]:6.104601950864E-1,11[&rate=4.806712630251285E-4]:5.721040307027E-1)[&rate=4.806712630251285E-4]:3.851238907647E-1,51[&rate=4.806712630251285E-4]:8.750361406456E-1)[&rate=4.806712630251285E-4]:1.033365035824E-1,(44[&rate=4.806712630251285E-4]:7.509252097088E-1,((43[&rate=4.806712630251285E-4]:3.89545335299E-1,45[&rate=4.806712630251285E-4]:4.087234174908E-1)[&rate=4.806712630251285E-4]:1.396569667675E-1,(48[&rate=4.806712630251285E-4]:4.114941547499E-1,50[&rate=4.806712630251285E-4]:3.29302373928E-1)[&rate=4.806712630251285E-4]:1.396259555357E-1)[&rate=4.806712630251285E-4]:2.244626336696E-1)[&rate=4.806712630251285E-4]:2.849816810946E-1)[&rate=4.806712630251285E-4]:2.165788618769E-1)[&rate=4.806712630251285E-4]:9.340813853299E-2)[&rate=4.806712630251285E-4]:1.007890032004E-1)[&rate=4.806712630251285E-4]:1.557375929746E-1)[&rate=4.806712630251285E-4]:6.541861868872E-1)[&rate=4.806712630251285E-4]:3.774777029802E-1,62[&rate=4.806712630251285E-4]:6.635027468942E-1)[&rate=4.806712630251285E-4]:7.616904629177E-2)[&rate=4.806712630251285E-4]:5.724340442588E-2,((14[&rate=4.806712630251285E-4]:2.730516476094E0,(30[&rate=4.806712630251285E-4]:5.585074256801E-1,29[&rate=4.806712630251285E-4]:5.585074256801E-1)[&rate=4.806712630251285E-4]:8.65161242967E-2)[&rate=4.806712630251285E-4]:2.416312014965E-2,((61[&rate=4.806712630251285E-4]:7.197210311298E-1,34[&rate=4.806712630251285E-4]:5.284642005287E-1)[&rate=4.806712630251285E-4]:3.788614941276E-2,(2[&rate=4.806712630251285E-4]:8.568775181326E-1,((28[&rate=4.806712630251285E-4]:7.363129398429E-1,((6[&rate=4.806712630251285E-4]:3.481630469386E-1,7[&rate=4.806712630251285E-4]:3.481630469386E-1)[&rate=4.806712630251285E-4]:1.024894844314E-1,24[&rate=4.806712630251285E-4]:5.575018464386E-1)[&rate=4.806712630251285E-4]:1.349754769659E-1)[&rate=4.806712630251285E-4]:8.381147257635E-2,(20[&rate=4.806712630251285E-4]:3.416080718354E-1,25[&rate=4.806712630251285E-4]:3.580464279998E-1)[&rate=4.806712630251285E-4]:4.237218200358E-1)[&rate=4.806712630251285E-4]:2.641503659875E-1)[&rate=4.806712630251285E-4]:1.737236886004E0)[&rate=4.806712630251285E-4]:3.179806881882E-2)[&rate=4.806712630251285E-4]:7.035147830507E-2);
tree STATE_7172000 [&joint=-18013.15923043198,lnP=-18013.15923043198] = [&R] (((((32[&rate=4.82439147708499E-4]:6.837078218353E-1,(31[&rate=4.82439147708499E-4]:5.696629943023E-1,37[&rate=4.82439147708499E-4]:5.696629943023E-1)[&rate=4.82439147708499E-4]:2.934537398099E-2)[&rate=4.82439147708499E-4]:4.806313589166E-2,35[&rate=4.82439147708499E-4]:7.208419959783E-1)[&rate=4.82439147708499E-4]:1.006832395768E-3,((36[&rate=4.82439147708499E-4]:7.402090423412E-1,33[&rate=4.82439147708499E-4]:7.046899166583E-1)[&rate=4.82439147708499E-4]:3.159678921608E-3,(38[&rate=4.82439147708499E-4]:7.546708139845E-1,((((16[&rate=4.82439147708499E-4]:5.39076002046E-1,(13[&rate=4.82439147708499E-4]:3.652273463978E-1,9[&rate=4.82439147708499E-4]:3.268711820143E-1)[&rate=4.82439147708499E-4]:1.65629477566E-1)[&rate=4.82439147708499E-4]:9.453826928375E-2,5[&rate=4.82439147708499E-4]:5.706005726996E-1)[&rate=4.82439147708499E-4]:7.834570597891E-1,3[&rate=4.82439147708499E-4]:1.302002837968E0)[&rate=4.82439147708499E-4]:1.206182217264E-1,((((((41[&rate=4.82439147708499E-4]:6.876162324536E-1,53[&rate=4.82439147708499E-4]:7.17753218755E-1)[&rate=4.82439147708499E-4]:8.124271983269E-2,46[&rate=4.82439147708499E-4]:7.907767605054E-1)[&rate=4.82439147708499E-4]:2.669113108918E-1,(8[&rate=4.82439147708499E-4]:8.678389796096E-1,((4[&rate=4.82439147708499E-4]:4.701515776775E-1,27[&rate=4.82439147708499E-4]:6.427543174035E-1)[&rate=4.82439147708499E-4]:2.660632681422E-1,((15[&rate=4.82439147708499E-4]:6.905722316769E-1,12[&rate=4.82439147708499E-4]:6.522160672932E-1)[&rate=4.82439147708499E-4]:1.212347240177E-1,49[&rate=4.82439147708499E-4]:7.734507913108E-1)[&rate=4.82439147708499E-4]:2.029830108406E-2)[&rate=4.82439147708499E-4]:8.230906529673E-2)[&rate=4.82439147708499E-4]:1.871093657603E-1)[&rate=4.82439147708499E-4]:3.275350767939E-1,(((52[&rate=4.82439147708499E-4]:5.911387589992E-1,((54[&rate=4.82439147708499E-4]:5.166652603339E-1,(47[&rate=4.82439147708499E-4]:2.820086948877E-1,40[&rate=4.82439147708499E-4]:2.655703387233E-1)[&rate=4.82439147708499E-4]:5.93140996928E-2)[&rate=4.82439147708499E-4]:2.23364441239E-1,42[&rate=4.82439147708499E-4]:5.482488796552E-1)[&rate=4.82439147708499E-4]:1.031638519468E-1)[&rate=4.82439147708499E-4]:2.346116110853E-2,(63[&rate=4.82439147708499E-4]:3.488497965905E-1,58[&rate=4.82439147708499E-4]:3.461100705632E-1)[&rate=4.82439147708499E-4]:3.041062879009E-1)[&rate=4.82439147708499E-4]:4.535828895258E-1,(((((48[&rate=4.82439147708499E-4]:3.137715830109E-1,50[&rate=4.82439147708499E-4]:2.315798021891E-1)[&rate=4.82439147708499E-4]:3.102481213533E-1,45[&rate=4.82439147708499E-4]:6.212799783369E-1)[&rate=4.82439147708499E-4]:7.694827491955E-2,(43[&rate=4.82439147708499E-4]:5.887991278119E-1,44[&rate=4.82439147708499E-4]:5.860594017846E-1)[&rate=4.82439147708499E-4]:9.025104325277E-2)[&rate=4.82439147708499E-4]:2.221461724283E-1,51[&rate=4.82439147708499E-4]:8.409223708902E-1)[&rate=4.82439147708499E-4]:2.125724899526E-1,(17[&rate=4.82439147708499E-4]:8.433113422844E-1,11[&rate=4.82439147708499E-4]:8.049551779007E-1)[&rate=4.82439147708499E-4]:3.307314637639E-1)[&rate=4.82439147708499E-4]:1.468794879072E-2)[&rate=4.82439147708499E-4]:2.403280097904E-1)[&rate=4.82439147708499E-4]:5.158895007195E-2,(57[&rate=4.82439147708499E-4]:7.666697124371E-1,(56[&rate=4.82439147708499E-4]:4.594736253525E-1,(60[&rate=4.82439147708499E-4]:4.343509845035E-1,59[&rate=4.82439147708499E-4]:4.288715324486E-1)[&rate=4.82439147708499E-4]:2.786236687655E-2)[&rate=4.82439147708499E-4]:3.04456361057E-1)[&rate=4.82439147708499E-4]:8.482245776068E-1)[&rate=4.82439147708499E-4]:3.467022425039E-2,(((((18[&rate=4.82439147708499E-4]:5.78319831444E-1,23[&rate=4.82439147708499E-4]:5.974979136358E-1)[&rate=4.82439147708499E-4]:2.443347857617E-1,21[&rate=4.82439147708499E-4]:8.308737952878E-1)[&rate=4.82439147708499E-4]:1.041165024104E-1,(10[&rate=4.82439147708499E-4]:7.269184415446E-1,55[&rate=4.82439147708499E-4]:7.077403593528E-1)[&rate=4.82439147708499E-4]:1.231403493044E-1)[&rate=4.82439147708499E-4]:4.411535497129E-1,39[&rate=4.82439147708499E-4]:2.254589159044E-1)[&rate=4.82439147708499E-4]:1.635717421147E-1,((1[&rate=4.82439147708499E-4]:1.473822991004E-1,(19[&rate=4.82439147708499E-4]:6.020426453113E-1,26[&rate=4.82439147708499E-4]:6.267001795578E-1)[&rate=4.82439147708499E-4]:3.069834894055E-1)[&rate=4.82439147708499E-4]:1.271939638289E-1,22[&rate=4.82439147708499E-4]:1.055398180738E0)[&rate=4.82439147708499E-4]:4.952763128979E-1)[&rate=4.82439147708499E-4]:1.395851380956E-2)[&rate=4.82439147708499E-4]:2.237161389343E-2)[&rate=4.82439147708499E-4]:3.347894803174E-1)[&rate=4.82439147708499E-4]:8.115888422285E-1)[&rate=4.82439147708499E-4]:3.380306084622E-4)[&rate=4.82439147708499E-4]:3.640885869816E-2,(30[&rate=4.82439147708499E-4]:6.136131950303E-1,((2[&rate=4.82439147708499E-4]:1.183033608414E0,(28[&rate=4.82439147708499E-4]:8.010551376578E-1,(((6[&rate=4.82439147708499E-4]:3.051732998834E-1,7[&rate=4.82439147708499E-4]:3.051732998834E-1)[&rate=4.82439147708499E-4]:2.780950743869E-1,24[&rate=4.82439147708499E-4]:6.901176893389E-1)[&rate=4.82439147708499E-4]:6.660578213114E-2,(20[&rate=4.82439147708499E-4]:3.402784680456E-1,25[&rate=4.82439147708499E-4]:3.5671682421E-1)[&rate=4.82439147708499E-4]:4.054860993148E-1)[&rate=4.82439147708499E-4]:4.960497493592E-4)[&rate=4.82439147708499E-4]:6.093757310301E-1)[&rate=4.82439147708499E-4]:1.289863070482E0,(29[&rate=4.82439147708499E-4]:4.093596156384E-1,14[&rate=4.82439147708499E-4]:2.494852541756E0)[&rate=4.82439147708499E-4]:1.068112604279E-1)[&rate=4.82439147708499E-4]:9.744231896391E-2)[&rate=4.82439147708499E-4]:1.622919149562E-2)[&rate=4.82439147708499E-4]:4.42258088075E-2,((34[&rate=4.82439147708499E-4]:4.463049607481E-1,61[&rate=4.82439147708499E-4]:6.375617913492E-1)[&rate=4.82439147708499E-4]:7.479066160958E-2,62[&rate=4.82439147708499E-4]:6.495109229042E-1)[&rate=4.82439147708499E-4]:8.193432160949E-2);
tree STATE_7174000 [&joint=-18013.098072787216,lnP=-18013.098072787216] = [&R] ((((36[&rate=5.994220318161838E-4]:7.420591068747E-1,33[&rate=5.994220318161838E-4]:7.065399811918E-1)[&rate=5.994220318161838E-4]:1.575512849838E-2,(((38[&rate=5.994220318161838E-4]:9.757504095676E-1,((5[&rate=5.994220318161838E-4]:6.060138501979E-1,((13[&rate=5.994220318161838E-4]:4.177657484853E-1,9[&rate=5.994220318161838E-4]:3.794095841018E-1)[&rate=5.994220318161838E-4]:1.393280653739E-1,(16[&rate=5.994220318161838E-4]:3.232157380189E-1,3[&rate=5.994220318161838E-4]:2.081472448683E-1)[&rate=5.994220318161838E-4]:2.420972539225E-1)[&rate=5.994220318161838E-4]:1.037145568866E-1)[&rate=5.994220318161838E-4]:9.675505087915E-1,((((((46[&rate=5.994220318161838E-4]:5.967018584785E-1,41[&rate=5.994220318161838E-4]:5.747840502594E-1)[&rate=5.994220318161838E-4]:3.912445597286E-1,49[&rate=5.994220318161838E-4]:9.934258702618E-1)[&rate=5.994220318161838E-4]:1.416697488969E-2,((53[&rate=5.994220318161838E-4]:7.299177086522E-1,(8[&rate=5.994220318161838E-4]:6.187611658101E-1,(4[&rate=5.994220318161838E-4]:1.070889605763E-1,27[&rate=5.994220318161838E-4]:2.796917003023E-1)[&rate=5.994220318161838E-4]:4.623571367407E-1)[&rate=5.994220318161838E-4]:1.001976387324E-1)[&rate=5.994220318161838E-4]:9.945106209873E-2,(15[&rate=5.994220318161838E-4]:4.111575262803E-1,12[&rate=5.994220318161838E-4]:3.728013618966E-1)[&rate=5.994220318161838E-4]:4.538276828267E-1)[&rate=5.994220318161838E-4]:1.809638004282E-1)[&rate=5.994220318161838E-4]:2.623539097197E-1,((((((42[&rate=5.994220318161838E-4]:1.528231843065E-1,47[&rate=5.994220318161838E-4]:1.692615404709E-1)[&rate=5.994220318161838E-4]:1.127374354244E-1,54[&rate=5.994220318161838E-4]:4.573414416487E-1)[&rate=5.994220318161838E-4]:2.618908088442E-1,40[&rate=5.994220318161838E-4]:5.274514285752E-1)[&rate=5.994220318161838E-4]:1.292165102272E-1,52[&rate=5.994220318161838E-4]:5.963939661997E-1)[&rate=5.994220318161838E-4]:2.842788409095E-1,(63[&rate=5.994220318161838E-4]:4.994948834947E-1,58[&rate=5.994220318161838E-4]:4.967551574673E-1)[&rate=5.994220318161838E-4]:4.195340879982E-1)[&rate=5.994220318161838E-4]:2.56012850708E-1,((51[&rate=5.994220318161838E-4]:6.161485393043E-1,(17[&rate=5.994220318161838E-4]:4.134490750516E-1,11[&rate=5.994220318161838E-4]:3.750929106679E-1)[&rate=5.994220318161838E-4]:3.232474094583E-1)[&rate=5.994220318161838E-4]:2.762235178536E-1,(((48[&rate=5.994220318161838E-4]:4.063508440415E-1,50[&rate=5.994220318161838E-4]:3.241590632197E-1)[&rate=5.994220318161838E-4]:2.184492479085E-1,45[&rate=5.994220318161838E-4]:6.220603659227E-1)[&rate=5.994220318161838E-4]:8.382374491555E-2,(43[&rate=5.994220318161838E-4]:2.766547028378E-1,44[&rate=5.994220318161838E-4]:2.739149768105E-1)[&rate=5.994220318161838E-4]:4.100513258087E-1)[&rate=5.994220318161838E-4]:2.659400011142E-1)[&rate=5.994220318161838E-4]:2.443136006592E-1)[&rate=5.994220318161838E-4]:5.10693162322E-2)[&rate=5.994220318161838E-4]:1.942791171253E-1,((((1[&rate=5.994220318161838E-4]:1.105981937675E-1,(19[&rate=5.994220318161838E-4]:6.568501860709E-1,26[&rate=5.994220318161838E-4]:6.815077203174E-1)[&rate=5.994220318161838E-4]:2.15391843313E-1)[&rate=5.994220318161838E-4]:1.515102300557E-1,22[&rate=5.994220318161838E-4]:1.042930341631E0)[&rate=5.994220318161838E-4]:4.01745014026E-1,39[&rate=5.994220318161838E-4]:2.830315200411E-1)[&rate=5.994220318161838E-4]:1.698482632526E-3,(((18[&rate=5.994220318161838E-4]:3.2661354718E-1,23[&rate=5.994220318161838E-4]:3.457916293717E-1)[&rate=5.994220318161838E-4]:3.454705756037E-1,21[&rate=5.994220318161838E-4]:6.803033008658E-1)[&rate=5.994220318161838E-4]:1.937353584519E-1,(10[&rate=5.994220318161838E-4]:7.322347367952E-1,55[&rate=5.994220318161838E-4]:7.130566546034E-1)[&rate=5.994220318161838E-4]:5.687241567331E-2)[&rate=5.994220318161838E-4]:5.613762748626E-1)[&rate=5.994220318161838E-4]:1.055232665834E-1)[&rate=5.994220318161838E-4]:1.820121600231E-2,(57[&rate=5.994220318161838E-4]:8.288342894512E-1,(56[&rate=5.994220318161838E-4]:5.343807152407E-1,(59[&rate=5.994220318161838E-4]:4.50871941155E-1,60[&rate=5.994220318161838E-4]:4.5635139321E-1)[&rate=5.994220318161838E-4]:8.076904805832E-2)[&rate=5.994220318161838E-4]:2.917138481829E-1)[&rate=5.994220318161838E-4]:8.261955382739E-1)[&rate=5.994220318161838E-4]:1.15794805237E-1)[&rate=5.994220318161838E-4]:4.569805711263E-1)[&rate=5.994220318161838E-4]:5.816876097034E-1,35[&rate=5.994220318161838E-4]:7.126891608236E-1)[&rate=5.994220318161838E-4]:1.859346149978E-2,(32[&rate=5.994220318161838E-4]:5.752341660812E-1,(31[&rate=5.994220318161838E-4]:1.122361235779E-1,37[&rate=5.994220318161838E-4]:1.122361235779E-1)[&rate=5.994220318161838E-4]:3.782985889512E-1)[&rate=5.994220318161838E-4]:1.669774179909E-1)[&rate=5.994220318161838E-4]:4.67368955248E-3)[&rate=5.994220318161838E-4]:1.516179452666E-1,((34[&rate=5.994220318161838E-4]:4.920985787559E-1,61[&rate=5.994220318161838E-4]:6.83355409357E-1)[&rate=5.994220318161838E-4]:4.942793939368E-2,62[&rate=5.994220318161838E-4]:6.699418186961E-1)[&rate=5.994220318161838E-4]:1.465941870804E-1)[&rate=5.994220318161838E-4]:3.95361468093E-2,(((2[&rate=5.994220318161838E-4]:1.337011882318E0,((20[&rate=5.994220318161838E-4]:6.451043191284E-1,25[&rate=5.994220318161838E-4]:6.615426752928E-1)[&rate=5.994220318161838E-4]:2.58450728835E-1,(((6[&rate=5.994220318161838E-4]:2.899131409342E-1,7[&rate=5.994220318161838E-4]:2.899131409342E-1)[&rate=5.994220318161838E-4]:1.709722042395E-1,24[&rate=5.994220318161838E-4]:5.677346602423E-1)[&rate=5.994220318161838E-4]:3.099622826746E-1,28[&rate=5.994220318161838E-4]:9.215325593552E-1)[&rate=5.994220318161838E-4]:3.681700915629E-2)[&rate=5.994220318161838E-4]:6.060595740808E-1)[&rate=5.994220318161838E-4]:1.203108721515E0,14[&rate=5.994220318161838E-4]:2.668887727121E0)[&rate=5.994220318161838E-4]:1.581324248442E-2,(30[&rate=5.994220318161838E-4]:5.422684919723E-1,29[&rate=5.994220318161838E-4]:5.422684919723E-1)[&rate=5.994220318161838E-4]:5.693955151571E-2)[&rate=5.994220318161838E-4]:1.994870599174E-1);
tree STATE_7176000 [&joint=-18017.119247407816,lnP=-18017.119247407816] = [&R] (14[&rate=4.806793996935582E-4]:3.04099104347E0,(((36[&rate=4.806793996935582E-4]:5.672145072687E-1,33[&rate=4.806793996935582E-4]:5.316953815859E-1)[&rate=4.806793996935582E-4]:3.322689169386E-1,((32[&rate=4.806793996935582E-4]:7.310180385771E-1,(31[&rate=4.806793996935582E-4]:1.645218399771E-1,37[&rate=4.806793996935582E-4]:1.645218399771E-1)[&rate=4.806793996935582E-4]:4.817967450479E-1)[&rate=4.806793996935582E-4]:1.563597417867E-1,((38[&rate=4.806793996935582E-4]:7.933851740481E-1,(((13[&rate=4.806793996935582E-4]:4.175072861805E-1,9[&rate=4.806793996935582E-4]:3.791511217971E-1)[&rate=4.806793996935582E-4]:3.783129508303E-1,((16[&rate=4.806793996935582E-4]:4.171078702112E-1,3[&rate=4.806793996935582E-4]:3.020393770606E-1)[&rate=4.806793996935582E-4]:3.750394947932E-1,5[&rate=4.806793996935582E-4]:7.291336663743E-1)[&rate=4.806793996935582E-4]:1.189205008876E-2)[&rate=4.806793996935582E-4]:6.844661012753E-1,(((((41[&rate=4.806793996935582E-4]:7.463596171204E-1,49[&rate=4.806793996935582E-4]:7.737568773942E-1)[&rate=4.806793996935582E-4]:4.374306990965E-2,46[&rate=4.806793996935582E-4]:8.120204952491E-1)[&rate=4.806793996935582E-4]:1.235435962164E-1,((8[&rate=4.806793996935582E-4]:7.599889594999E-1,53[&rate=4.806793996935582E-4]:7.709478636095E-1)[&rate=4.806793996935582E-4]:6.041751290268E-3,((15[&rate=4.806793996935582E-4]:5.748697476943E-1,12[&rate=4.806793996935582E-4]:5.365135833106E-1)[&rate=4.806793996935582E-4]:1.600061114437E-1,(4[&rate=4.806793996935582E-4]:5.454631282258E-1,27[&rate=4.806793996935582E-4]:7.180658679518E-1)[&rate=4.806793996935582E-4]:9.352231995332E-2)[&rate=4.806793996935582E-4]:7.773019411789E-2)[&rate=4.806793996935582E-4]:1.66793654648E-1)[&rate=4.806793996935582E-4]:3.950550108058E-1,((((63[&rate=4.806793996935582E-4]:3.848324914836E-1,58[&rate=4.806793996935582E-4]:3.820927654562E-1)[&rate=4.806793996935582E-4]:2.924073984803E-1,52[&rate=4.806793996935582E-4]:6.388837255802E-1)[&rate=4.806793996935582E-4]:6.037726121474E-2,(54[&rate=4.806793996935582E-4]:9.090594451988E-1,(42[&rate=4.806793996935582E-4]:5.755787721749E-1,(40[&rate=4.806793996935582E-4]:3.490659669862E-1,47[&rate=4.806793996935582E-4]:3.655043231506E-1)[&rate=4.806793996935582E-4]:2.265128051887E-1)[&rate=4.806793996935582E-4]:1.416998511061E-1)[&rate=4.806793996935582E-4]:4.225633611669E-2)[&rate=4.806793996935582E-4]:4.284066175316E-1,((51[&rate=4.806793996935582E-4]:7.818568037368E-1,(17[&rate=4.806793996935582E-4]:7.470435013351E-1,11[&rate=4.806793996935582E-4]:7.086873369514E-1)[&rate=4.806793996935582E-4]:1.553612476073E-1)[&rate=4.806793996935582E-4]:1.406744395606E-1,(44[&rate=4.806793996935582E-4]:8.179896159368E-1,(43[&rate=4.806793996935582E-4]:7.48998211967E-1,(45[&rate=4.806793996935582E-4]:6.800441467322E-1,(48[&rate=4.806793996935582E-4]:4.370388071867E-1,50[&rate=4.806793996935582E-4]:3.548470263648E-1)[&rate=4.806793996935582E-4]:2.457450655729E-1)[&rate=4.806793996935582E-4]:8.813214742652E-2)[&rate=4.806793996935582E-4]:7.173112999716E-2)[&rate=4.806793996935582E-4]:1.620758739361E-1)[&rate=4.806793996935582E-4]:2.051363610291E-1)[&rate=4.806793996935582E-4]:1.262391691777E-1)[&rate=4.806793996935582E-4]:6.115217668436E-2,((57[&rate=4.806793996935582E-4]:9.306557569369E-1,(59[&rate=4.806793996935582E-4]:3.994361282145E-1,(56[&rate=4.806793996935582E-4]:3.599981334768E-1,60[&rate=4.806793996935582E-4]:3.627378595044E-1)[&rate=4.806793996935582E-4]:4.217772076509E-2)[&rate=4.806793996935582E-4]:5.257401766675E-1)[&rate=4.806793996935582E-4]:6.322615189678E-1,((39[&rate=4.806793996935582E-4]:2.467265997207E-1,(((18[&rate=4.806793996935582E-4]:4.344094230762E-1,23[&rate=4.806793996935582E-4]:4.53587505268E-1)[&rate=4.806793996935582E-4]:1.114658897708E-1,21[&rate=4.806793996935582E-4]:5.540944909291E-1)[&rate=4.806793996935582E-4]:3.699416827013E-1,(10[&rate=4.806793996935582E-4]:6.693608000471E-1,55[&rate=4.806793996935582E-4]:6.501827178554E-1)[&rate=4.806793996935582E-4]:1.69743866734E-1)[&rate=4.806793996935582E-4]:4.73375357597E-1)[&rate=4.806793996935582E-4]:2.740246216755E-2,((1[&rate=4.806793996935582E-4]:1.106449490197E-2,(19[&rate=4.806793996935582E-4]:5.811396279322E-1,26[&rate=4.806793996935582E-4]:6.057971621786E-1)[&rate=4.806793996935582E-4]:1.915687025863E-1)[&rate=4.806793996935582E-4]:1.140972887844E-1,22[&rate=4.806793996935582E-4]:9.059837014946E-1)[&rate=4.806793996935582E-4]:5.297891960099E-1)[&rate=4.806793996935582E-4]:4.221287155074E-2)[&rate=4.806793996935582E-4]:6.936194831917E-3)[&rate=4.806793996935582E-4]:5.289862097439E-2)[&rate=4.806793996935582E-4]:4.226878768578E-1)[&rate=4.806793996935582E-4]:7.049778183022E-1,35[&rate=4.806793996935582E-4]:6.536141339029E-1)[&rate=4.806793996935582E-4]:2.228346847122E-1)[&rate=4.806793996935582E-4]:1.176682095106E-3)[&rate=4.806793996935582E-4]:2.025696691539E-1,(((29[&rate=4.806793996935582E-4]:4.882836307346E-1,((2[&rate=4.806793996935582E-4]:1.079994532508E0,((((6[&rate=4.806793996935582E-4]:2.261475801986E-1,7[&rate=4.806793996935582E-4]:2.261475801986E-1)[&rate=4.806793996935582E-4]:4.018260413116E-1,24[&rate=4.806793996935582E-4]:7.348229365787E-1)[&rate=4.806793996935582E-4]:6.670453864549E-2,28[&rate=4.806793996935582E-4]:8.453630916626E-1)[&rate=4.806793996935582E-4]:6.569180310896E-2,(20[&rate=4.806793996935582E-4]:5.082176593769E-1,25[&rate=4.806793996935582E-4]:5.246560155413E-1)[&rate=4.806793996935582E-4]:3.480427148466E-1)[&rate=4.806793996935582E-4]:3.963368980107E-1)[&rate=4.806793996935582E-4]:1.251125729081E0,62[&rate=4.806793996935582E-4]:4.317715079399E-1)[&rate=4.806793996935582E-4]:1.13889171975E-1)[&rate=4.806793996935582E-4]:7.412522688454E-2,(61[&rate=4.806793996935582E-4]:6.263694977952E-1,30[&rate=4.806793996935582E-4]:5.061509185603E-1)[&rate=4.806793996935582E-4]:5.625793905883E-2)[&rate=4.806793996935582E-4]:1.502782089842E-2,34[&rate=4.806793996935582E-4]:5.063984271514E-1)[&rate=4.806793996935582E-4]:3.743431908001E-1)[&rate=4.806793996935582E-4]:3.718248035081E-3);
tree STATE_7178000 [&joint=-18009.218942824387,lnP=-18009.218942824387] = [&R] ((((14[&rate=5.121245698011212E-4]:2.606699522995E0,((62[&rate=5.121245698011212E-4]:5.214022214226E-1,61[&rate=5.121245698011212E-4]:5.842437514772E-1)[&rate=5.121245698011212E-4]:2.61233992418E-2,(29[&rate=5.121245698011212E-4]:4.754894175599E-1,(2[&rate=5.121245698011212E-4]:1.004615893455E0,((20[&rate=5.121245698011212E-4]:8.565078069782E-1,25[&rate=5.121245698011212E-4]:8.729461631425E-1)[&rate=5.121245698011212E-4]:2.501311144719E-1,(((6[&rate=5.121245698011212E-4]:1.671339803492E-1,7[&rate=5.121245698011212E-4]:1.671339803492E-1)[&rate=5.121245698011212E-4]:4.216826852506E-1,24[&rate=5.121245698011212E-4]:6.956659806683E-1)[&rate=5.121245698011212E-4]:1.908452075646E-1,28[&rate=5.121245698011212E-4]:9.303468046713E-1)[&rate=5.121245698011212E-4]:2.310866373268E-1)[&rate=5.121245698011212E-4]:7.057971173118E-2)[&rate=5.121245698011212E-4]:1.427599326934E0)[&rate=5.121245698011212E-4]:1.465915392417E-2)[&rate=5.121245698011212E-4]:3.105802539409E-2)[&rate=5.121245698011212E-4]:5.027306419216E-2,30[&rate=5.121245698011212E-4]:5.714796610703E-1)[&rate=5.121245698011212E-4]:1.384972809185E-1,((36[&rate=5.121245698011212E-4]:5.949159218225E-1,33[&rate=5.121245698011212E-4]:5.593967961396E-1)[&rate=5.121245698011212E-4]:9.386838911532E-2,(35[&rate=5.121245698011212E-4]:5.990212126131E-1,34[&rate=5.121245698011212E-4]:3.995676607007E-1)[&rate=5.121245698011212E-4]:6.790517482739E-2)[&rate=5.121245698011212E-4]:1.714658550945E-1)[&rate=5.121245698011212E-4]:6.194458397629E-2,((32[&rate=5.121245698011212E-4]:3.560402604185E-1,(31[&rate=5.121245698011212E-4]:1.698540684311E-1,37[&rate=5.121245698011212E-4]:1.698540684311E-1)[&rate=5.121245698011212E-4]:1.014867384354E-1)[&rate=5.121245698011212E-4]:5.347024538947E-1,(38[&rate=5.121245698011212E-4]:1.035608610632E0,(((16[&rate=5.121245698011212E-4]:7.247070771104E-1,3[&rate=5.121245698011212E-4]:6.096385839598E-1)[&rate=5.121245698011212E-4]:4.612978691618E-1,((13[&rate=5.121245698011212E-4]:4.668012072384E-1,9[&rate=5.121245698011212E-4]:4.28445042855E-1)[&rate=5.121245698011212E-4]:5.163923142183E-1,5[&rate=5.121245698011212E-4]:9.283990009089E-1)[&rate=5.121245698011212E-4]:1.945922467332E-1)[&rate=5.121245698011212E-4]:3.837125415236E-1,(((((((53[&rate=5.121245698011212E-4]:4.940758919943E-1,(4[&rate=5.121245698011212E-4]:1.480812583984E-1,27[&rate=5.121245698011212E-4]:3.206839981244E-1)[&rate=5.121245698011212E-4]:2.857206609932E-1)[&rate=5.121245698011212E-4]:9.072832323856E-2,8[&rate=5.121245698011212E-4]:5.738453111232E-1)[&rate=5.121245698011212E-4]:3.190294706071E-1,(15[&rate=5.121245698011212E-4]:4.010527179704E-1,12[&rate=5.121245698011212E-4]:3.626965535867E-1)[&rate=5.121245698011212E-4]:5.383974062257E-1)[&rate=5.121245698011212E-4]:1.539004552667E-1,49[&rate=5.121245698011212E-4]:1.054994415079E0)[&rate=5.121245698011212E-4]:2.196204203774E-3,(46[&rate=5.121245698011212E-4]:4.642801577979E-1,41[&rate=5.121245698011212E-4]:4.423623495788E-1)[&rate=5.121245698011212E-4]:5.874310094302E-1)[&rate=5.121245698011212E-4]:2.617731977035E-1,((((63[&rate=5.121245698011212E-4]:4.41270791687E-1,58[&rate=5.121245698011212E-4]:4.385310656596E-1)[&rate=5.121245698011212E-4]:5.765957267093E-1,((54[&rate=5.121245698011212E-4]:6.948447242814E-1,47[&rate=5.121245698011212E-4]:5.195022585281E-1)[&rate=5.121245698011212E-4]:2.97854614687E-1,(42[&rate=5.121245698011212E-4]:9.021654471739E-2,40[&rate=5.121245698011212E-4]:9.021654471739E-2)[&rate=5.121245698011212E-4]:7.107019723333E-1)[&rate=5.121245698011212E-4]:2.388658095646E-1)[&rate=5.121245698011212E-4]:4.192656306885E-2,52[&rate=5.121245698011212E-4]:1.021436917081E0)[&rate=5.121245698011212E-4]:1.381022928781E-1,(((44[&rate=5.121245698011212E-4]:1.025881254327E0,(43[&rate=5.121245698011212E-4]:4.080435866004E-1,((48[&rate=5.121245698011212E-4]:2.705167125982E-1,50[&rate=5.121245698011212E-4]:1.883249317763E-1)[&rate=5.121245698011212E-4]:1.559306005296E-1,45[&rate=5.121245698011212E-4]:4.237075871004E-1)[&rate=5.121245698011212E-4]:3.514081691681E-3)[&rate=5.121245698011212E-4]:6.205773937544E-1)[&rate=5.121245698011212E-4]:4.687165271345E-2,(17[&rate=5.121245698011212E-4]:8.095423855787E-1,11[&rate=5.121245698011212E-4]:7.71186221195E-1)[&rate=5.121245698011212E-4]:3.262242200923E-1)[&rate=5.121245698011212E-4]:1.76539395267E-2,51[&rate=5.121245698011212E-4]:1.032872599992E0)[&rate=5.121245698011212E-4]:1.266666099673E-1)[&rate=5.121245698011212E-4]:7.723282620499E-2)[&rate=5.121245698011212E-4]:9.736677362035E-2,((57[&rate=5.121245698011212E-4]:6.436654234846E-1,(56[&rate=5.121245698011212E-4]:3.797552565758E-1,(60[&rate=5.121245698011212E-4]:2.766486171504E-1,59[&rate=5.121245698011212E-4]:2.711691650954E-1)[&rate=5.121245698011212E-4]:1.05846365453E-1)[&rate=5.121245698011212E-4]:2.611704408812E-1)[&rate=5.121245698011212E-4]:7.891556215136E-1,((((1[&rate=5.121245698011212E-4]:3.512542340816E-2,(19[&rate=5.121245698011212E-4]:6.583384477497E-1,26[&rate=5.121245698011212E-4]:6.829959819961E-1)[&rate=5.121245698011212E-4]:1.38430811275E-1)[&rate=5.121245698011212E-4]:6.405294729131E-2,22[&rate=5.121245698011212E-4]:8.800002885077E-1)[&rate=5.121245698011212E-4]:2.70728392612E-1,(((18[&rate=5.121245698011212E-4]:5.899074957705E-1,23[&rate=5.121245698011212E-4]:6.090855779622E-1)[&rate=5.121245698011212E-4]:1.002274767963E-1,21[&rate=5.121245698011212E-4]:6.983541506488E-1)[&rate=5.121245698011212E-4]:1.324795576067E-1,(10[&rate=5.121245698011212E-4]:3.762054043758E-1,55[&rate=5.121245698011212E-4]:3.570273221841E-1)[&rate=5.121245698011212E-4]:3.696967970304E-1)[&rate=5.121245698011212E-4]:3.089360687545E-1)[&rate=5.121245698011212E-4]:1.108035559805E-2,39[&rate=5.121245698011212E-4]:1.652011013631E-4)[&rate=5.121245698011212E-4]:1.86080501431E-1)[&rate=5.121245698011212E-4]:1.561122853347E-1)[&rate=5.121245698011212E-4]:1.150307328054E-1)[&rate=5.121245698011212E-4]:5.836993420141E-1)[&rate=5.121245698011212E-4]:6.889540003803E-1)[&rate=5.121245698011212E-4]:2.05230739468E-2);
tree STATE_7180000 [&joint=-18015.28371122388,lnP=-18015.28371122388] = [&R] ((((35[&rate=4.977078897186809E-4]:7.421585847011E-1,(38[&rate=4.977078897186809E-4]:1.124596215786E0,(((16[&rate=4.977078897186809E-4]:1.089969745327E0,3[&rate=4.977078897186809E-4]:9.749012521763E-1)[&rate=4.977078897186809E-4]:1.375014477766E-1,((13[&rate=4.977078897186809E-4]:3.708155575905E-1,9[&rate=4.977078897186809E-4]:3.32459393207E-1)[&rate=4.977078897186809E-4]:7.192454604995E-1,5[&rate=4.977078897186809E-4]:1.035266497542E0)[&rate=4.977078897186809E-4]:1.291909969312E-1)[&rate=4.977078897186809E-4]:4.594168377093E-1,((((((49[&rate=4.977078897186809E-4]:9.642498775708E-1,(((15[&rate=4.977078897186809E-4]:6.10790005384E-1,12[&rate=4.977078897186809E-4]:5.724338410003E-1)[&rate=4.977078897186809E-4]:2.356522254226E-1,(4[&rate=4.977078897186809E-4]:3.276567068271E-1,27[&rate=4.977078897186809E-4]:5.002594465531E-1)[&rate=4.977078897186809E-4]:4.228951130206E-1)[&rate=4.977078897186809E-4]:9.310253814417E-2,(53[&rate=4.977078897186809E-4]:4.012053920661E-1,8[&rate=4.977078897186809E-4]:3.902464879565E-1)[&rate=4.977078897186809E-4]:5.027229385285E-1)[&rate=4.977078897186809E-4]:6.306127300374E-2)[&rate=4.977078897186809E-4]:8.439390883963E-2,(46[&rate=4.977078897186809E-4]:2.108306620352E-1,41[&rate=4.977078897186809E-4]:1.889128538161E-1)[&rate=4.977078897186809E-4]:8.323336723205E-1)[&rate=4.977078897186809E-4]:2.367194712216E-1,((((((47[&rate=4.977078897186809E-4]:3.499226029874E-2,54[&rate=4.977078897186809E-4]:2.103347260521E-1)[&rate=4.977078897186809E-4]:2.251645228509E-1,42[&rate=4.977078897186809E-4]:2.437184269853E-1)[&rate=4.977078897186809E-4]:1.846446524211E-1,40[&rate=4.977078897186809E-4]:4.283630794064E-1)[&rate=4.977078897186809E-4]:4.035369206625E-1,52[&rate=4.977078897186809E-4]:7.716260274661E-1)[&rate=4.977078897186809E-4]:2.792850243875E-1,(63[&rate=4.977078897186809E-4]:3.98299813449E-1,58[&rate=4.977078897186809E-4]:3.955600874216E-1)[&rate=4.977078897186809E-4]:6.909674027882E-1)[&rate=4.977078897186809E-4]:6.692361616273E-2,((17[&rate=4.977078897186809E-4]:1.075273349946E0,11[&rate=4.977078897186809E-4]:1.036917185562E0)[&rate=4.977078897186809E-4]:7.936058911089E-2,(51[&rate=4.977078897186809E-4]:9.57117967261E-1,(((48[&rate=4.977078897186809E-4]:3.708976096729E-1,50[&rate=4.977078897186809E-4]:2.887058288511E-1)[&rate=4.977078897186809E-4]:1.160777959854E-1,45[&rate=4.977078897186809E-4]:4.84235679631E-1)[&rate=4.977078897186809E-4]:1.743683938585E-1,(43[&rate=4.977078897186809E-4]:8.791219332847E-2,44[&rate=4.977078897186809E-4]:8.517246730112E-2)[&rate=4.977078897186809E-4]:5.515137979693E-1)[&rate=4.977078897186809E-4]:3.77965948566E-1)[&rate=4.977078897186809E-4]:7.696802659016E-2)[&rate=4.977078897186809E-4]:8.374867416512E-2)[&rate=4.977078897186809E-4]:8.533680879392E-2)[&rate=4.977078897186809E-4]:2.926390517332E-2,(57[&rate=4.977078897186809E-4]:7.744046549117E-1,(56[&rate=4.977078897186809E-4]:6.210219762706E-1,(60[&rate=4.977078897186809E-4]:5.407457316436E-1,59[&rate=4.977078897186809E-4]:5.352662795887E-1)[&rate=4.977078897186809E-4]:8.301597065455E-2)[&rate=4.977078897186809E-4]:1.506429526135E-1)[&rate=4.977078897186809E-4]:7.128252476199E-1)[&rate=4.977078897186809E-4]:6.858034557271E-2,(39[&rate=4.977078897186809E-4]:1.281653453147E-2,(((23[&rate=4.977078897186809E-4]:4.877972873859E-1,18[&rate=4.977078897186809E-4]:4.686192051942E-1)[&rate=4.977078897186809E-4]:1.297537486244E-1,21[&rate=4.977078897186809E-4]:6.065921319007E-1)[&rate=4.977078897186809E-4]:7.482812156785E-2,(10[&rate=4.977078897186809E-4]:3.979700851466E-1,55[&rate=4.977078897186809E-4]:3.787920029549E-1)[&rate=4.977078897186809E-4]:1.985186614727E-1)[&rate=4.977078897186809E-4]:4.820812125697E-1)[&rate=4.977078897186809E-4]:2.96418371107E-1)[&rate=4.977078897186809E-4]:2.936626500403E-2,((26[&rate=4.977078897186809E-4]:1.002540416947E0,(19[&rate=4.977078897186809E-4]:8.827825878547E-1,1[&rate=4.977078897186809E-4]:1.211387522383E-1)[&rate=4.977078897186809E-4]:9.510029484614E-2)[&rate=4.977078897186809E-4]:1.779123344415E-1,22[&rate=4.977078897186809E-4]:1.174973299334E0)[&rate=4.977078897186809E-4]:3.252717069248E-1)[&rate=4.977078897186809E-4]:2.359580930469E-1)[&rate=4.977078897186809E-4]:5.555164041511E-1)[&rate=4.977078897186809E-4]:4.623112273629E-1)[&rate=4.977078897186809E-4]:1.166601416258E-1,(((61[&rate=4.977078897186809E-4]:7.125141929212E-1,14[&rate=4.977078897186809E-4]:2.677788539804E0)[&rate=4.977078897186809E-4]:1.446677368808E-2,((2[&rate=4.977078897186809E-4]:1.186855339607E0,((20[&rate=4.977078897186809E-4]:4.360832720705E-1,25[&rate=4.977078897186809E-4]:4.525216282348E-1)[&rate=4.977078897186809E-4]:6.747380893305E-1,(((6[&rate=4.977078897186809E-4]:4.531022459017E-1,7[&rate=4.977078897186809E-4]:4.531022459017E-1)[&rate=4.977078897186809E-4]:3.156576098138E-1,24[&rate=4.977078897186809E-4]:8.756091707841E-1)[&rate=4.977078897186809E-4]:1.827184114819E-1,28[&rate=4.977078897186809E-4]:1.102163198704E0)[&rate=4.977078897186809E-4]:6.345268324463E-2)[&rate=4.977078897186809E-4]:2.486367179318E-1)[&rate=4.977078897186809E-4]:1.217945999565E0,29[&rate=4.977078897186809E-4]:4.480755363428E-1)[&rate=4.977078897186809E-4]:1.586868510316E-1)[&rate=4.977078897186809E-4]:1.948610646948E-2,(62[&rate=4.977078897186809E-4]:5.345859562658E-1,30[&rate=4.977078897186809E-4]:4.772089070855E-1)[&rate=4.977078897186809E-4]:1.490395867584E-1)[&rate=4.977078897186809E-4]:1.041549319367E-1)[&rate=4.977078897186809E-4]:3.620817216741E-3,(32[&rate=4.977078897186809E-4]:5.67886989193E-1,(31[&rate=4.977078897186809E-4]:1.725432170375E-1,37[&rate=4.977078897186809E-4]:1.725432170375E-1)[&rate=4.977078897186809E-4]:3.106443186034E-1)[&rate=4.977078897186809E-4]:3.054815160994E-1)[&rate=4.977078897186809E-4]:1.318857521228E-2,((36[&rate=4.977078897186809E-4]:5.774923296511E-1,33[&rate=4.977078897186809E-4]:5.419732039682E-1)[&rate=4.977078897186809E-4]:1.682245380868E-1,34[&rate=4.977078897186809E-4]:5.244053923281E-1)[&rate=4.977078897186809E-4]:1.517691745153E-1);
tree STATE_7182000 [&joint=-18035.665056517304,lnP=-18035.665056517304] = [&R] ((32[&rate=4.6170469937379955E-4]:7.303237666297E-1,(31[&rate=4.6170469937379955E-4]:3.200390294645E-1,37[&rate=4.6170469937379955E-4]:3.200390294645E-1)[&rate=4.6170469937379955E-4]:3.255852836131E-1)[&rate=4.6170469937379955E-4]:1.469794106609E-1,(((((29[&rate=4.6170469937379955E-4]:5.175633361807E-1,(62[&rate=4.6170469937379955E-4]:5.441642704484E-1,61[&rate=4.6170469937379955E-4]:6.07005800503E-1)[&rate=4.6170469937379955E-4]:3.077611491261E-2)[&rate=4.6170469937379955E-4]:7.249917226759E-2,((14[&rate=4.6170469937379955E-4]:2.506764040447E0,(2[&rate=4.6170469937379955E-4]:1.433349469003E0,(((6[&rate=4.6170469937379955E-4]:1.583833205309E-1,7[&rate=4.6170469937379955E-4]:1.583833205309E-1)[&rate=4.6170469937379955E-4]:6.783969795268E-1,24[&rate=4.6170469937379955E-4]:9.436296151262E-1)[&rate=4.6170469937379955E-4]:4.427539557811E-1,((20[&rate=4.6170469937379955E-4]:6.681821117626E-1,25[&rate=4.6170469937379955E-4]:6.846204679269E-1)[&rate=4.6170469937379955E-4]:4.403048421307E-1,28[&rate=4.6170469937379955E-4]:1.163281474441E0)[&rate=4.6170469937379955E-4]:2.669377129044E-1)[&rate=4.6170469937379955E-4]:2.305275419313E-1)[&rate=4.6170469937379955E-4]:9.446474481562E-1)[&rate=4.6170469937379955E-4]:1.582002653468E-1,30[&rate=4.6170469937379955E-4]:5.794713796766E-1)[&rate=4.6170469937379955E-4]:1.059112877166E-2)[&rate=4.6170469937379955E-4]:3.642987190035E-2,(38[&rate=4.6170469937379955E-4]:1.435050999143E0,(((13[&rate=4.6170469937379955E-4]:6.736400610367E-1,9[&rate=4.6170469937379955E-4]:6.352838966532E-1)[&rate=4.6170469937379955E-4]:1.098564864675E0,(5[&rate=4.6170469937379955E-4]:1.289466527383E0,(16[&rate=4.6170469937379955E-4]:1.295187566244E0,3[&rate=4.6170469937379955E-4]:1.180119073093E0)[&rate=4.6170469937379955E-4]:5.729265976913E-2)[&rate=4.6170469937379955E-4]:4.279438777805E-1)[&rate=4.6170469937379955E-4]:2.50603726465E-1,((39[&rate=4.6170469937379955E-4]:1.847652888416E-1,(((23[&rate=4.6170469937379955E-4]:7.575370925534E-1,18[&rate=4.6170469937379955E-4]:7.383590103617E-1)[&rate=4.6170469937379955E-4]:4.640793984236E-2,21[&rate=4.6170469937379955E-4]:7.929861282861E-1)[&rate=4.6170469937379955E-4]:3.589978120062E-1,(10[&rate=4.6170469937379955E-4]:9.398479067051E-1,55[&rate=4.6170469937379955E-4]:9.206698245133E-1)[&rate=4.6170469937379955E-4]:1.27204526738E-1)[&rate=4.6170469937379955E-4]:1.834662800561E-1)[&rate=4.6170469937379955E-4]:2.892792039459E-1,((26[&rate=4.6170469937379955E-4]:1.393611300794E0,((1[&rate=4.6170469937379955E-4]:2.98552369776E-1,22[&rate=4.6170469937379955E-4]:1.079374287584E0)[&rate=4.6170469937379955E-4]:2.63950632973E-1,19[&rate=4.6170469937379955E-4]:1.324146838366E0)[&rate=4.6170469937379955E-4]:4.480692818164E-2)[&rate=4.6170469937379955E-4]:2.426086757908E-1,((57[&rate=4.6170469937379955E-4]:4.56519969525E-1,((59[&rate=4.6170469937379955E-4]:3.706088149672E-1,56[&rate=4.6170469937379955E-4]:3.733485409946E-1)[&rate=4.6170469937379955E-4]:1.876588539829E-2,60[&rate=4.6170469937379955E-4]:3.948541524205E-1)[&rate=4.6170469937379955E-4]:6.166581710454E-2)[&rate=4.6170469937379955E-4]:1.10124461244E0,((((41[&rate=4.6170469937379955E-4]:4.326478218572E-1,46[&rate=4.6170469937379955E-4]:4.545656300763E-1)[&rate=4.6170469937379955E-4]:3.118642615079E-1,49[&rate=4.6170469937379955E-4]:7.71909343639E-1)[&rate=4.6170469937379955E-4]:3.05638095931E-1,(((15[&rate=4.6170469937379955E-4]:3.179193404003E-1,12[&rate=4.6170469937379955E-4]:2.795631760166E-1)[&rate=4.6170469937379955E-4]:3.709263097515E-1,(4[&rate=4.6170469937379955E-4]:1.832321887223E-1,27[&rate=4.6170469937379955E-4]:3.558349284483E-1)[&rate=4.6170469937379955E-4]:4.097230504706E-1)[&rate=4.6170469937379955E-4]:2.662978116198E-1,(8[&rate=4.6170469937379955E-4]:7.494985410308E-1,53[&rate=4.6170469937379955E-4]:7.604574451405E-1)[&rate=4.6170469937379955E-4]:1.590695782751E-1)[&rate=4.6170469937379955E-4]:1.60760142182E-1)[&rate=4.6170469937379955E-4]:1.759586143616E-1,((((63[&rate=4.6170469937379955E-4]:1.921331265467E-1,58[&rate=4.6170469937379955E-4]:1.893934005193E-1)[&rate=4.6170469937379955E-4]:4.361767779769E-1,(54[&rate=4.6170469937379955E-4]:5.418755186604E-1,(47[&rate=4.6170469937379955E-4]:2.219976132967E-1,(42[&rate=4.6170469937379955E-4]:2.596626835936E-2,40[&rate=4.6170469937379955E-4]:2.596626835936E-2)[&rate=4.6170469937379955E-4]:1.79592988773E-1)[&rate=4.6170469937379955E-4]:1.445354396103E-1)[&rate=4.6170469937379955E-4]:3.00133016E-1)[&rate=4.6170469937379955E-4]:1.586694669997E-3,52[&rate=4.6170469937379955E-4]:5.915404348099E-1)[&rate=4.6170469937379955E-4]:4.835910611857E-1,((17[&rate=4.6170469937379955E-4]:6.708710712426E-1,11[&rate=4.6170469937379955E-4]:6.325149068589E-1)[&rate=4.6170469937379955E-4]:4.329863931985E-1,((44[&rate=4.6170469937379955E-4]:6.872972025119E-1,((48[&rate=4.6170469937379955E-4]:5.965748005306E-1,50[&rate=4.6170469937379955E-4]:5.143830197088E-1)[&rate=4.6170469937379955E-4]:5.53153736354E-2,(45[&rate=4.6170469937379955E-4]:5.491008450219E-1,43[&rate=4.6170469937379955E-4]:5.299227628302E-1)[&rate=4.6170469937379955E-4]:1.000496031167E-1)[&rate=4.6170469937379955E-4]:6.006456259234E-2)[&rate=4.6170469937379955E-4]:3.133893158481E-1,51[&rate=4.6170469937379955E-4]:9.431522717846E-1)[&rate=4.6170469937379955E-4]:4.01572474509E-2)[&rate=4.6170469937379955E-4]:9.18219767601E-2)[&rate=4.6170469937379955E-4]:9.61827771141E-2)[&rate=4.6170469937379955E-4]:1.316557883069E-1)[&rate=4.6170469937379955E-4]:1.579074494144E-1)[&rate=4.6170469937379955E-4]:4.947803874194E-3)[&rate=4.6170469937379955E-4]:4.446545703478E-1)[&rate=4.6170469937379955E-4]:5.218313880629E-1)[&rate=4.6170469937379955E-4]:1.64605540199E-1)[&rate=4.6170469937379955E-4]:5.449765985052E-2,((36[&rate=4.6170469937379955E-4]:6.780920028541E-1,33[&rate=4.6170469937379955E-4]:6.425728771713E-1)[&rate=4.6170469937379955E-4]:6.557413285205E-2,34[&rate=4.6170469937379955E-4]:5.223546602965E-1)[&rate=4.6170469937379955E-4]:8.75971285365E-2)[&rate=4.6170469937379955E-4]:2.691865462134E-2,35[&rate=4.6170469937379955E-4]:8.363239953668E-1)[&rate=4.6170469937379955E-4]:3.005022017503E-2);
tree STATE_7184000 [&joint=-18039.12461721373,lnP=-18039.12461721373] = [&R] (((62[&rate=4.2727080449833096E-4]:7.637272341344E-1,((61[&rate=4.2727080449833096E-4]:7.664487999483E-1,29[&rate=4.2727080449833096E-4]:6.462302207134E-1)[&rate=4.2727080449833096E-4]:3.810457417178E-2,30[&rate=4.2727080449833096E-4]:6.843347948852E-1)[&rate=4.2727080449833096E-4]:2.201539006891E-2)[&rate=4.2727080449833096E-4]:9.254131976466E-2,(((38[&rate=4.2727080449833096E-4]:8.680664831886E-1,(((16[&rate=4.2727080449833096E-4]:4.971779435166E-1,3[&rate=4.2727080449833096E-4]:3.82109450366E-1)[&rate=4.2727080449833096E-4]:7.674771070042E-1,(5[&rate=4.2727080449833096E-4]:7.542117949252E-1,(13[&rate=4.2727080449833096E-4]:4.897369747873E-1,9[&rate=4.2727080449833096E-4]:4.513808104039E-1)[&rate=4.2727080449833096E-4]:3.192693406857E-1)[&rate=4.2727080449833096E-4]:4.474295569654E-1)[&rate=4.2727080449833096E-4]:4.547270138577E-1,(((57[&rate=4.2727080449833096E-4]:8.938471100698E-1,(59[&rate=4.2727080449833096E-4]:5.998207194134E-1,(56[&rate=4.2727080449833096E-4]:4.176530991892E-1,60[&rate=4.2727080449833096E-4]:4.203928252168E-1)[&rate=4.2727080449833096E-4]:1.849073462515E-1)[&rate=4.2727080449833096E-4]:2.885469386015E-1)[&rate=4.2727080449833096E-4]:8.452645609936E-1,(39[&rate=4.2727080449833096E-4]:2.658115698793E-1,(((23[&rate=4.2727080449833096E-4]:6.108611195218E-1,18[&rate=4.2727080449833096E-4]:5.916830373301E-1)[&rate=4.2727080449833096E-4]:3.30595572285E-1,21[&rate=4.2727080449833096E-4]:9.304977876971E-1)[&rate=4.2727080449833096E-4]:1.775662107091E-2,(10[&rate=4.2727080449833096E-4]:4.956649138388E-1,55[&rate=4.2727080449833096E-4]:4.76486831647E-1)[&rate=4.2727080449833096E-4]:3.676579880801E-1)[&rate=4.2727080449833096E-4]:4.682420926179E-1)[&rate=4.2727080449833096E-4]:2.267247587184E-1)[&rate=4.2727080449833096E-4]:4.549770674522E-2,((((41[&rate=4.2727080449833096E-4]:7.438395380972E-1,46[&rate=4.2727080449833096E-4]:7.657573463163E-1)[&rate=4.2727080449833096E-4]:3.903619238605E-1,((15[&rate=4.2727080449833096E-4]:8.953449571226E-1,12[&rate=4.2727080449833096E-4]:8.569887927389E-1)[&rate=4.2727080449833096E-4]:2.428572770982E-1,((53[&rate=4.2727080449833096E-4]:7.798890573443E-1,(49[&rate=4.2727080449833096E-4]:7.599250537216E-1,(4[&rate=4.2727080449833096E-4]:3.878167192962E-1,27[&rate=4.2727080449833096E-4]:5.604194590222E-1)[&rate=4.2727080449833096E-4]:3.145740878502E-1)[&rate=4.2727080449833096E-4]:1.722427759514E-2)[&rate=4.2727080449833096E-4]:3.124770074434E-2,8[&rate=4.2727080449833096E-4]:8.00177853979E-1)[&rate=4.2727080449833096E-4]:2.91449037776E-1)[&rate=4.2727080449833096E-4]:6.175265239446E-2)[&rate=4.2727080449833096E-4]:2.412990576064E-1,((51[&rate=4.2727080449833096E-4]:1.146250824221E0,((44[&rate=4.2727080449833096E-4]:7.587352146889E-1,(43[&rate=4.2727080449833096E-4]:7.392370410884E-1,(45[&rate=4.2727080449833096E-4]:5.087204958645E-1,(48[&rate=4.2727080449833096E-4]:4.12386741143E-1,50[&rate=4.2727080449833096E-4]:3.301949603211E-1)[&rate=4.2727080449833096E-4]:9.907348074893E-2)[&rate=4.2727080449833096E-4]:2.496946274156E-1)[&rate=4.2727080449833096E-4]:2.223789962787E-2)[&rate=4.2727080449833096E-4]:3.636077959477E-1,(17[&rate=4.2727080449833096E-4]:6.594554931072E-1,11[&rate=4.2727080449833096E-4]:6.210993287235E-1)[&rate=4.2727080449833096E-4]:5.259012161596E-1)[&rate=4.2727080449833096E-4]:8.144206015944E-2)[&rate=4.2727080449833096E-4]:1.559968738227E-1,((63[&rate=4.2727080449833096E-4]:3.874057388075E-1,58[&rate=4.2727080449833096E-4]:3.846660127801E-1)[&rate=4.2727080449833096E-4]:8.427266474374E-1,(((47[&rate=4.2727080449833096E-4]:1.292901925381E-1,40[&rate=4.2727080449833096E-4]:1.128518363737E-1)[&rate=4.2727080449833096E-4]:2.601528153239E-1,(54[&rate=4.2727080449833096E-4]:4.410974457769E-1,42[&rate=4.2727080449833096E-4]:2.493166238591E-1)[&rate=4.2727080449833096E-4]:1.236880278385E-1)[&rate=4.2727080449833096E-4]:1.943287920898E-1,52[&rate=4.2727080449833096E-4]:5.070594711847E-1)[&rate=4.2727080449833096E-4]:6.847167506765E-1)[&rate=4.2727080449833096E-4]:1.104714761822E-1)[&rate=4.2727080449833096E-4]:1.845830097265E-2)[&rate=4.2727080449833096E-4]:1.497217414487E-1,((26[&rate=4.2727080449833096E-4]:1.235096134628E0,19[&rate=4.2727080449833096E-4]:1.210438600382E0)[&rate=4.2727080449833096E-4]:2.395467607383E-1,(1[&rate=4.2727080449833096E-4]:1.237925067079E-1,22[&rate=4.2727080449833096E-4]:9.046144245161E-1)[&rate=4.2727080449833096E-4]:5.645490187959E-1)[&rate=4.2727080449833096E-4]:1.711273108514E-1)[&rate=4.2727080449833096E-4]:5.938711679583E-2)[&rate=4.2727080449833096E-4]:6.901926191239E-2)[&rate=4.2727080449833096E-4]:2.664926379883E-1)[&rate=4.2727080449833096E-4]:2.781472270598E-1,14[&rate=4.2727080449833096E-4]:2.258542477372E0)[&rate=4.2727080449833096E-4]:6.22907007142E-1,(2[&rate=4.2727080449833096E-4]:1.323017009941E0,((20[&rate=4.2727080449833096E-4]:6.442627694214E-1,25[&rate=4.2727080449833096E-4]:6.607011255857E-1)[&rate=4.2727080449833096E-4]:3.282901812533E-1,(((6[&rate=4.2727080449833096E-4]:2.740242072382E-1,7[&rate=4.2727080449833096E-4]:2.740242072382E-1)[&rate=4.2727080449833096E-4]:1.116526375423E-1,24[&rate=4.2727080449833096E-4]:4.92526159849E-1)[&rate=4.2727080449833096E-4]:3.668260441595E-1,28[&rate=4.2727080449833096E-4]:9.031878204469E-1)[&rate=4.2727080449833096E-4]:1.241596507758E-1)[&rate=4.2727080449833096E-4]:5.230667989925E-1)[&rate=4.2727080449833096E-4]:1.429665351285E0)[&rate=4.2727080449833096E-4]:2.934946322081E-3)[&rate=4.2727080449833096E-4]:8.428295834105E-2,((35[&rate=4.2727080449833096E-4]:9.237200445411E-1,(34[&rate=4.2727080449833096E-4]:7.163097714249E-1,(36[&rate=4.2727080449833096E-4]:8.450196705636E-1,33[&rate=4.2727080449833096E-4]:8.095005448807E-1)[&rate=4.2727080449833096E-4]:9.260157627102E-2)[&rate=4.2727080449833096E-4]:7.956721203714E-3)[&rate=4.2727080449833096E-4]:4.761181121662E-2,(32[&rate=4.2727080449833096E-4]:8.3650658521E-1,(31[&rate=4.2727080449833096E-4]:3.377504069563E-2,37[&rate=4.2727080449833096E-4]:3.377504069563E-2)[&rate=4.2727080449833096E-4]:7.180320909623E-1)[&rate=4.2727080449833096E-4]:1.457542322965E-1)[&rate=4.2727080449833096E-4]:4.025790784834E-2);
tree STATE_7186000 [&joint=-18022.72997942905,lnP=-18022.72997942905] = [&R] ((38[&rate=4.7524323829444004E-4]:8.672033679545E-1,((((3[&rate=4.7524323829444004E-4]:5.145223135747E-1,16[&rate=4.7524323829444004E-4]:6.295908067253E-1)[&rate=4.7524323829444004E-4]:3.669339757369E-1,(13[&rate=4.7524323829444004E-4]:7.292445699312E-1,9[&rate=4.7524323829444004E-4]:6.908884055477E-1)[&rate=4.7524323829444004E-4]:2.590610344488E-1)[&rate=4.7524323829444004E-4]:1.315688205386E-1,5[&rate=4.7524323829444004E-4]:1.065079904371E0)[&rate=4.7524323829444004E-4]:5.468843989993E-1,(((((53[&rate=4.7524323829444004E-4]:8.36857945634E-1,49[&rate=4.7524323829444004E-4]:8.341182196064E-1)[&rate=4.7524323829444004E-4]:3.075278219482E-1,((15[&rate=4.7524323829444004E-4]:5.066151101677E-1,12[&rate=4.7524323829444004E-4]:4.68258945784E-1)[&rate=4.7524323829444004E-4]:4.420129831459E-1,((41[&rate=4.7524323829444004E-4]:6.446304180973E-1,46[&rate=4.7524323829444004E-4]:6.665482263164E-1)[&rate=4.7524323829444004E-4]:2.086004518012E-1,(8[&rate=4.7524323829444004E-4]:7.216367754598E-1,(4[&rate=4.7524323829444004E-4]:3.012754561863E-1,27[&rate=4.7524323829444004E-4]:4.738781959123E-1)[&rate=4.7524323829444004E-4]:3.710462507805E-1)[&rate=4.7524323829444004E-4]:1.507721766304E-1)[&rate=4.7524323829444004E-4]:2.96437987576E-2)[&rate=4.7524323829444004E-4]:2.313741126247E-1)[&rate=4.7524323829444004E-4]:2.486194358858E-1,((((45[&rate=4.7524323829444004E-4]:7.79264801579E-1,(43[&rate=4.7524323829444004E-4]:2.168957267325E-1,44[&rate=4.7524323829444004E-4]:2.141560007051E-1)[&rate=4.7524323829444004E-4]:5.431909926547E-1)[&rate=4.7524323829444004E-4]:4.991145426905E-3,(48[&rate=4.7524323829444004E-4]:4.901418639076E-1,50[&rate=4.7524323829444004E-4]:4.079500830858E-1)[&rate=4.7524323829444004E-4]:2.968538091256E-1)[&rate=4.7524323829444004E-4]:3.494395791304E-1,(((63[&rate=4.7524323829444004E-4]:4.843225693756E-1,58[&rate=4.7524323829444004E-4]:4.815828433483E-1)[&rate=4.7524323829444004E-4]:4.17907237595E-1,52[&rate=4.7524323829444004E-4]:8.638736425869E-1)[&rate=4.7524323829444004E-4]:5.870179907563E-2,(42[&rate=4.7524323829444004E-4]:7.55052744546E-1,(40[&rate=4.7524323829444004E-4]:6.086046019724E-1,(54[&rate=4.7524323829444004E-4]:3.995302437605E-1,47[&rate=4.7524323829444004E-4]:2.241877780071E-1)[&rate=4.7524323829444004E-4]:4.008551801297E-1)[&rate=4.7524323829444004E-4]:1.464481425736E-1)[&rate=4.7524323829444004E-4]:2.277966697193E-1)[&rate=4.7524323829444004E-4]:1.316680296793E-1)[&rate=4.7524323829444004E-4]:4.088524049453E-2,(51[&rate=4.7524323829444004E-4]:6.335098770642E-1,(17[&rate=4.7524323829444004E-4]:6.176780299112E-1,11[&rate=4.7524323829444004E-4]:5.793218655275E-1)[&rate=4.7524323829444004E-4]:1.363797923586E-1)[&rate=4.7524323829444004E-4]:4.616188347721E-1)[&rate=4.7524323829444004E-4]:2.129449847822E-1)[&rate=4.7524323829444004E-4]:6.250432740994E-2,(57[&rate=4.7524323829444004E-4]:5.379536820056E-1,(59[&rate=4.7524323829444004E-4]:4.702658113753E-1,(60[&rate=4.7524323829444004E-4]:4.067787021943E-1,56[&rate=4.7524323829444004E-4]:4.040389761667E-1)[&rate=4.7524323829444004E-4]:6.896656123596E-2)[&rate=4.7524323829444004E-4]:6.220841857534E-2)[&rate=4.7524323829444004E-4]:1.087418862571E0)[&rate=4.7524323829444004E-4]:6.173625118041E-2,((22[&rate=4.7524323829444004E-4]:1.258758934231E0,(1[&rate=4.7524323829444004E-4]:2.661291589052E-1,(26[&rate=4.7524323829444004E-4]:6.91032606335E-1,19[&rate=4.7524323829444004E-4]:6.663750720885E-1)[&rate=4.7524323829444004E-4]:3.613979224331E-1)[&rate=4.7524323829444004E-4]:2.118078575173E-1)[&rate=4.7524323829444004E-4]:3.28345391566E-1,(39[&rate=4.7524323829444004E-4]:7.181759007884E-2,(((23[&rate=4.7524323829444004E-4]:6.871137523045E-1,18[&rate=4.7524323829444004E-4]:6.679356701128E-1)[&rate=4.7524323829444004E-4]:1.936626607485E-1,21[&rate=4.7524323829444004E-4]:8.698175089433E-1)[&rate=4.7524323829444004E-4]:7.686224069247E-2,(10[&rate=4.7524323829444004E-4]:5.258555821464E-1,55[&rate=4.7524323829444004E-4]:5.066774999547E-1)[&rate=4.7524323829444004E-4]:3.358926606402E-1)[&rate=4.7524323829444004E-4]:2.758227719497E-1)[&rate=4.7524323829444004E-4]:3.536429001015E-1)[&rate=4.7524323829444004E-4]:1.50729631109E-2)[&rate=4.7524323829444004E-4]:1.221157815857E-1)[&rate=4.7524323829444004E-4]:3.100335851326E-1)[&rate=4.7524323829444004E-4]:1.007139393941E0,((((34[&rate=4.7524323829444004E-4]:5.358756337125E-1,35[&rate=4.7524323829444004E-4]:7.35329185625E-1)[&rate=4.7524323829444004E-4]:7.043683408639E-2,(32[&rate=4.7524323829444004E-4]:6.546805404925E-1,(37[&rate=4.7524323829444004E-4]:2.835389665596E-1,31[&rate=4.7524323829444004E-4]:2.835389665596E-1)[&rate=4.7524323829444004E-4]:2.864421203808E-1)[&rate=4.7524323829444004E-4]:1.620144409676E-1)[&rate=4.7524323829444004E-4]:1.173272332701E-1,(((30[&rate=4.7524323829444004E-4]:6.77307630852E-1,(2[&rate=4.7524323829444004E-4]:1.040778980405E0,((28[&rate=4.7524323829444004E-4]:1.070037524317E0,(20[&rate=4.7524323829444004E-4]:6.2966933157E-1,25[&rate=4.7524323829444004E-4]:6.461076877343E-1)[&rate=4.7524323829444004E-4]:3.855736721987E-1)[&rate=4.7524323829444004E-4]:1.469976610798E-2,((6[&rate=4.7524323829444004E-4]:2.578487372793E-1,7[&rate=4.7524323829444004E-4]:2.578487372793E-1)[&rate=4.7524323829444004E-4]:5.497644413353E-1,24[&rate=4.7524323829444004E-4]:9.144624936832E-1)[&rate=4.7524323829444004E-4]:1.264391803031E-1)[&rate=4.7524323829444004E-4]:1.834389502546E-1)[&rate=4.7524323829444004E-4]:1.593254453276E0)[&rate=4.7524323829444004E-4]:1.348185859975E-2,(14[&rate=4.7524323829444004E-4]:2.721901584195E0,29[&rate=4.7524323829444004E-4]:6.36408658078E-1)[&rate=4.7524323829444004E-4]:5.438083137377E-2)[&rate=4.7524323829444004E-4]:1.100073302419E-2,(61[&rate=4.7524323829444004E-4]:7.644521440611E-1,62[&rate=4.7524323829444004E-4]:7.016106140066E-1)[&rate=4.7524323829444004E-4]:5.755665764974E-2)[&rate=4.7524323829444004E-4]:9.28877299592E-2)[&rate=4.7524323829444004E-4]:2.949110501264E-2,(36[&rate=4.7524323829444004E-4]:8.281351124991E-1,33[&rate=4.7524323829444004E-4]:7.926159868162E-1)[&rate=4.7524323829444004E-4]:1.463071689922E-1)[&rate=4.7524323829444004E-4]:7.700954545345E-2);
tree STATE_7188000 [&joint=-18015.26788066833,lnP=-18015.26788066833] = [&R] ((30[&rate=4.6511090292777516E-4]:7.769268595793E-1,((61[&rate=4.6511090292777516E-4]:8.169451851764E-1,((2[&rate=4.6511090292777516E-4]:1.250717465534E0,((28[&rate=4.6511090292777516E-4]:1.099588380875E0,(20[&rate=4.6511090292777516E-4]:6.612433949283E-1,25[&rate=4.6511090292777516E-4]:6.776817510927E-1)[&rate=4.6511090292777516E-4]:3.835504653985E-1)[&rate=4.6511090292777516E-4]:6.516191669392E-2,((6[&rate=4.6511090292777516E-4]:2.616797751964E-1,7[&rate=4.6511090292777516E-4]:2.616797751964E-1)[&rate=4.6511090292777516E-4]:6.029034944334E-1,24[&rate=4.6511090292777516E-4]:9.714325846983E-1)[&rate=4.6511090292777516E-4]:1.494820964321E-1)[&rate=4.6511090292777516E-4]:3.133644282398E-1)[&rate=4.6511090292777516E-4]:1.382629287018E0,29[&rate=4.6511090292777516E-4]:6.766209497227E-1)[&rate=4.6511090292777516E-4]:2.010565621877E-2)[&rate=4.6511090292777516E-4]:5.878148605254E-2,(14[&rate=4.6511090292777516E-4]:2.820482519006E0,62[&rate=4.6511090292777516E-4]:7.923666420693E-1)[&rate=4.6511090292777516E-4]:2.051849910501E-2)[&rate=4.6511090292777516E-4]:2.14187675853E-2)[&rate=4.6511090292777516E-4]:3.827104114578E-2,(35[&rate=4.6511090292777516E-4]:8.820756960112E-1,((36[&rate=4.6511090292777516E-4]:8.274483002432E-1,33[&rate=4.6511090292777516E-4]:7.919291745603E-1)[&rate=4.6511090292777516E-4]:4.755382199842E-2,((34[&rate=4.6511090292777516E-4]:6.055388470445E-1,(38[&rate=4.6511090292777516E-4]:1.066094912357E0,((5[&rate=4.6511090292777516E-4]:1.224682919106E0,((13[&rate=4.6511090292777516E-4]:6.204858695334E-1,9[&rate=4.6511090292777516E-4]:5.821297051499E-1)[&rate=4.6511090292777516E-4]:6.587237599603E-1,(3[&rate=4.6511090292777516E-4]:7.789065164249E-1,16[&rate=4.6511090292777516E-4]:8.939750095755E-1)[&rate=4.6511090292777516E-4]:3.934537980004E-1)[&rate=4.6511090292777516E-4]:2.678101604405E-4)[&rate=4.6511090292777516E-4]:4.237854581876E-1,(((57[&rate=4.6511090292777516E-4]:4.721224176514E-1,(59[&rate=4.6511090292777516E-4]:2.755900872446E-1,(56[&rate=4.6511090292777516E-4]:1.072135902834E-1,60[&rate=4.6511090292777516E-4]:1.09953316311E-1)[&rate=4.6511090292777516E-4]:1.711162229885E-1)[&rate=4.6511090292777516E-4]:1.910528783519E-1)[&rate=4.6511090292777516E-4]:1.189242551879E0,((22[&rate=4.6511090292777516E-4]:1.03954024746E0,(1[&rate=4.6511090292777516E-4]:2.581527654046E-1,(26[&rate=4.6511090292777516E-4]:9.941162006408E-1,19[&rate=4.6511090292777516E-4]:9.694586663944E-1)[&rate=4.6511090292777516E-4]:5.033793462678E-2)[&rate=4.6511090292777516E-4]:5.655642467093E-4)[&rate=4.6511090292777516E-4]:3.240422729279E-1,(39[&rate=4.6511090292777516E-4]:3.584346088733E-2,(((23[&rate=4.6511090292777516E-4]:2.902945599783E-1,18[&rate=4.6511090292777516E-4]:2.711164777866E-1)[&rate=4.6511090292777516E-4]:5.18010630831E-1,21[&rate=4.6511090292777516E-4]:7.973462866996E-1)[&rate=4.6511090292777516E-4]:1.670522477021E-1,(10[&rate=4.6511090292777516E-4]:7.213801367502E-1,55[&rate=4.6511090292777516E-4]:7.022020545584E-1)[&rate=4.6511090292777516E-4]:1.580868908024E-1)[&rate=4.6511090292777516E-4]:2.221298579923E-1)[&rate=4.6511090292777516E-4]:1.660952238838E-1)[&rate=4.6511090292777516E-4]:2.128509422932E-1)[&rate=4.6511090292777516E-4]:1.147769813861E-2,((((15[&rate=4.6511090292777516E-4]:7.358070830235E-1,12[&rate=4.6511090292777516E-4]:6.974509186398E-1)[&rate=4.6511090292777516E-4]:2.633581625659E-1,((53[&rate=4.6511090292777516E-4]:9.567981988053E-1,(4[&rate=4.6511090292777516E-4]:2.549545884921E-1,27[&rate=4.6511090292777516E-4]:4.275573282181E-1)[&rate=4.6511090292777516E-4]:6.415696377105E-1)[&rate=4.6511090292777516E-4]:2.18342922041E-4,8[&rate=4.6511090292777516E-4]:9.460576376177E-1)[&rate=4.6511090292777516E-4]:6.532265505893E-3)[&rate=4.6511090292777516E-4]:1.178034068518E-2,((49[&rate=4.6511090292777516E-4]:8.909483246938E-1,41[&rate=4.6511090292777516E-4]:8.6355106442E-1)[&rate=4.6511090292777516E-4]:4.745366576443E-2,46[&rate=4.6511090292777516E-4]:9.329225384035E-1)[&rate=4.6511090292777516E-4]:3.418743143263E-2)[&rate=4.6511090292777516E-4]:3.42038209329E-1,((((45[&rate=4.6511090292777516E-4]:5.367039066568E-1,(48[&rate=4.6511090292777516E-4]:3.411324799531E-1,50[&rate=4.6511090292777516E-4]:2.589406991312E-1)[&rate=4.6511090292777516E-4]:1.983111527311E-1)[&rate=4.6511090292777516E-4]:1.440562829998E-1,(43[&rate=4.6511090292777516E-4]:5.885203905172E-1,44[&rate=4.6511090292777516E-4]:5.857806644898E-1)[&rate=4.6511090292777516E-4]:7.306171694765E-2)[&rate=4.6511090292777516E-4]:2.449813495024E-1,(51[&rate=4.6511090292777516E-4]:8.123208292184E-1,(17[&rate=4.6511090292777516E-4]:5.578366959529E-1,11[&rate=4.6511090292777516E-4]:5.194805315692E-1)[&rate=4.6511090292777516E-4]:3.75032078471E-1)[&rate=4.6511090292777516E-4]:3.396865514603E-2)[&rate=4.6511090292777516E-4]:2.261186050118E-1,((63[&rate=4.6511090292777516E-4]:6.310401510673E-1,58[&rate=4.6511090292777516E-4]:6.2830042504E-1)[&rate=4.6511090292777516E-4]:4.304275868036E-1,((54[&rate=4.6511090292777516E-4]:9.484419974684E-1,((40[&rate=4.6511090292777516E-4]:6.158046189039E-1,42[&rate=4.6511090292777516E-4]:6.158046189039E-1)[&rate=4.6511090292777516E-4]:1.092271735118E-2,47[&rate=4.6511090292777516E-4]:6.431656924195E-1)[&rate=4.6511090292777516E-4]:1.299338392955E-1)[&rate=4.6511090292777516E-4]:2.278982945048E-1,52[&rate=4.6511090292777516E-4]:9.242854974527E-1)[&rate=4.6511090292777516E-4]:9.882607603456E-2)[&rate=4.6511090292777516E-4]:4.929651588898E-2)[&rate=4.6511090292777516E-4]:1.600277610218E-1)[&rate=4.6511090292777516E-4]:1.856122967227E-1)[&rate=4.6511090292777516E-4]:1.728859835978E-1)[&rate=4.6511090292777516E-4]:4.724210556109E-1)[&rate=4.6511090292777516E-4]:5.836463450478E-1)[&rate=4.6511090292777516E-4]:4.646122004119E-3,(32[&rate=4.6511090292777516E-4]:7.32359774687E-1,(37[&rate=4.6511090292777516E-4]:5.175517326578E-1,31[&rate=4.6511090292777516E-4]:5.175517326578E-1)[&rate=4.6511090292777516E-4]:1.301085884772E-1)[&rate=4.6511090292777516E-4]:8.820770802281E-2)[&rate=4.6511090292777516E-4]:4.350567778329E-2)[&rate=4.6511090292777516E-4]:2.893149726684E-2)[&rate=4.6511090292777516E-4]:6.153750526011E-2);
tree STATE_7190000 [&joint=-18017.66616512293,lnP=-18017.66616512293] = [&R] (((34[&rate=4.836206250962193E-4]:6.377048785355E-1,((36[&rate=4.836206250962193E-4]:7.178860753009E-1,33[&rate=4.836206250962193E-4]:6.823669496181E-1)[&rate=4.836206250962193E-4]:1.378127375327E-1,(((37[&rate=4.836206250962193E-4]:4.370563789918E-1,31[&rate=4.836206250962193E-4]:4.370563789918E-1)[&rate=4.836206250962193E-4]:1.051445816409E-1,32[&rate=4.836206250962193E-4]:6.269004141847E-1)[&rate=4.836206250962193E-4]:1.805961977087E-1,35[&rate=4.836206250962193E-4]:7.965676501447E-1)[&rate=4.836206250962193E-4]:3.727323919163E-2)[&rate=4.836206250962193E-4]:3.317541111664E-3)[&rate=4.836206250962193E-4]:3.199038640884E-2,(14[&rate=4.836206250962193E-4]:2.756595418854E0,62[&rate=4.836206250962193E-4]:7.284795419175E-1)[&rate=4.836206250962193E-4]:6.96310235734E-2)[&rate=4.836206250962193E-4]:6.207685269575E-2,(((29[&rate=4.836206250962193E-4]:6.510822960193E-1,(38[&rate=4.836206250962193E-4]:8.877425678986E-1,(((3[&rate=4.836206250962193E-4]:7.769511375008E-1,16[&rate=4.836206250962193E-4]:8.920196306514E-1)[&rate=4.836206250962193E-4]:4.060288895615E-1,(5[&rate=4.836206250962193E-4]:1.077998272479E0,(13[&rate=4.836206250962193E-4]:9.231130648231E-1,9[&rate=4.836206250962193E-4]:8.847569004396E-1)[&rate=4.836206250962193E-4]:2.096797282033E-1)[&rate=4.836206250962193E-4]:1.570365491042E-1)[&rate=4.836206250962193E-4]:1.363566744524E-1,(((57[&rate=4.836206250962193E-4]:6.053225718682E-1,(56[&rate=4.836206250962193E-4]:4.119834759926E-1,(59[&rate=4.836206250962193E-4]:1.944081235986E-1,60[&rate=4.836206250962193E-4]:1.998875756535E-1)[&rate=4.836206250962193E-4]:2.148356263667E-1)[&rate=4.836206250962193E-4]:1.90599369848E-1)[&rate=4.836206250962193E-4]:8.566649251121E-1,(((46[&rate=4.836206250962193E-4]:1.002321309245E0,(41[&rate=4.836206250962193E-4]:8.282181672765E-1,53[&rate=4.836206250962193E-4]:8.583551535779E-1)[&rate=4.836206250962193E-4]:1.521853337496E-1)[&rate=4.836206250962193E-4]:3.179522719292E-2,(((15[&rate=4.836206250962193E-4]:5.164552096656E-1,12[&rate=4.836206250962193E-4]:4.78099045282E-1)[&rate=4.836206250962193E-4]:4.123455864561E-1,49[&rate=4.836206250962193E-4]:8.90444631738E-1)[&rate=4.836206250962193E-4]:1.127735492531E-1,((4[&rate=4.836206250962193E-4]:3.866717297642E-1,27[&rate=4.836206250962193E-4]:5.592744694902E-1)[&rate=4.836206250962193E-4]:2.768976071464E-1,8[&rate=4.836206250962193E-4]:7.128844054037E-1)[&rate=4.836206250962193E-4]:2.821145975054E-1)[&rate=4.836206250962193E-4]:3.637780750167E-2)[&rate=4.836206250962193E-4]:1.577257523801E-1,(((((54[&rate=4.836206250962193E-4]:2.581064369244E-1,47[&rate=4.836206250962193E-4]:8.276397117104E-2)[&rate=4.836206250962193E-4]:7.017676214398E-1,(42[&rate=4.836206250962193E-4]:3.30817190877E-2,40[&rate=4.836206250962193E-4]:3.30817190877E-2)[&rate=4.836206250962193E-4]:7.350115173587E-1)[&rate=4.836206250962193E-4]:1.721069272389E-1,(52[&rate=4.836206250962193E-4]:8.765916565895E-1,(63[&rate=4.836206250962193E-4]:3.283028421974E-1,58[&rate=4.836206250962193E-4]:3.2556311617E-1)[&rate=4.836206250962193E-4]:5.866449787758E-1)[&rate=4.836206250962193E-4]:3.334534493048E-3)[&rate=4.836206250962193E-4]:5.825100274365E-2,((45[&rate=4.836206250962193E-4]:5.206657338695E-1,(43[&rate=4.836206250962193E-4]:4.074933025503E-1,44[&rate=4.836206250962193E-4]:4.04753576523E-1)[&rate=4.836206250962193E-4]:9.399434912748E-2)[&rate=4.836206250962193E-4]:3.798927296901E-1,(48[&rate=4.836206250962193E-4]:6.048164338605E-1,50[&rate=4.836206250962193E-4]:5.226246530387E-1)[&rate=4.836206250962193E-4]:2.984817557265E-1)[&rate=4.836206250962193E-4]:1.17070785061E-1)[&rate=4.836206250962193E-4]:5.739452819858E-2,((17[&rate=4.836206250962193E-4]:6.448291903279E-1,11[&rate=4.836206250962193E-4]:6.064730259442E-1)[&rate=4.836206250962193E-4]:3.31615914243E-1,51[&rate=4.836206250962193E-4]:8.558971593654E-1)[&rate=4.836206250962193E-4]:1.396745626594E-1)[&rate=4.836206250962193E-4]:1.195582380263E-1)[&rate=4.836206250962193E-4]:9.206301638109E-2)[&rate=4.836206250962193E-4]:9.388724346018E-3,((39[&rate=4.836206250962193E-4]:1.123339461264E-1,(((23[&rate=4.836206250962193E-4]:6.609737168064E-1,18[&rate=4.836206250962193E-4]:6.417956346147E-1)[&rate=4.836206250962193E-4]:2.458809166267E-1,21[&rate=4.836206250962193E-4]:8.958957293235E-1)[&rate=4.836206250962193E-4]:1.647133607985E-1,(10[&rate=4.836206250962193E-4]:8.709905177688E-1,55[&rate=4.836206250962193E-4]:8.518124355771E-1)[&rate=4.836206250962193E-4]:1.046870655039E-1)[&rate=4.836206250962193E-4]:2.024097875111E-1)[&rate=4.836206250962193E-4]:4.721580067863E-2,(22[&rate=4.836206250962193E-4]:1.176079403525E0,(1[&rate=4.836206250962193E-4]:2.099739366524E-1,(26[&rate=4.836206250962193E-4]:6.443057958595E-1,19[&rate=4.836206250962193E-4]:6.19648261613E-1)[&rate=4.836206250962193E-4]:3.519695106559E-1)[&rate=4.836206250962193E-4]:1.852835490645E-1)[&rate=4.836206250962193E-4]:1.451141788962E-1)[&rate=4.836206250962193E-4]:6.525113205551E-2)[&rate=4.836206250962193E-4]:9.727554868155E-2)[&rate=4.836206250962193E-4]:5.711455924115E-1)[&rate=4.836206250962193E-4]:7.365038871144E-1)[&rate=4.836206250962193E-4]:6.81037099783E-2,30[&rate=4.836206250962193E-4]:7.191860059976E-1)[&rate=4.836206250962193E-4]:7.169836809005E-2,((2[&rate=4.836206250962193E-4]:9.116028420252E-1,(((20[&rate=4.836206250962193E-4]:6.020069181569E-1,25[&rate=4.836206250962193E-4]:6.184452743212E-1)[&rate=4.836206250962193E-4]:3.485465053462E-1,((6[&rate=4.836206250962193E-4]:3.167371121868E-1,7[&rate=4.836206250962193E-4]:3.167371121868E-1)[&rate=4.836206250962193E-4]:3.719620088295E-1,24[&rate=4.836206250962193E-4]:7.955484360848E-1)[&rate=4.836206250962193E-4]:1.659638915279E-1)[&rate=4.836206250962193E-4]:6.618692057012E-2,28[&rate=4.836206250962193E-4]:1.071534864621E0)[&rate=4.836206250962193E-4]:6.746523767801E-2)[&rate=4.836206250962193E-4]:1.716841819507E0,61[&rate=4.836206250962193E-4]:7.919374379375E-1)[&rate=4.836206250962193E-4]:1.191655153851E-1)[&rate=4.836206250962193E-4]:1.192599491867E-2);
tree STATE_7192000 [&joint=-18022.681763347988,lnP=-18022.681763347988] = [&R] ((((35[&rate=5.653431643889443E-4]:7.787852452478E-1,34[&rate=5.653431643889443E-4]:5.793316933353E-1)[&rate=5.653431643889443E-4]:3.911064755247E-2,((38[&rate=5.653431643889443E-4]:1.017064076644E0,(((13[&rate=5.653431643889443E-4]:4.45474040344E-1,9[&rate=5.653431643889443E-4]:4.071178759605E-1)[&rate=5.653431643889443E-4]:3.301213991372E-1,((3[&rate=5.653431643889443E-4]:4.863740288445E-1,16[&rate=5.653431643889443E-4]:6.014425219951E-1)[&rate=5.653431643889443E-4]:1.016189038022E-1,5[&rate=5.653431643889443E-4]:6.400477271672E-1)[&rate=5.653431643889443E-4]:8.075319176615E-2)[&rate=5.653431643889443E-4]:5.466415024595E-1,(((57[&rate=5.653431643889443E-4]:8.210016500901E-1,(56[&rate=5.653431643889443E-4]:4.690179745487E-1,(60[&rate=5.653431643889443E-4]:4.684437068501E-1,59[&rate=5.653431643889443E-4]:4.629642547951E-1)[&rate=5.653431643889443E-4]:3.313993726276E-3)[&rate=5.653431643889443E-4]:3.492439495138E-1)[&rate=5.653431643889443E-4]:5.36382697921E-1,((((46[&rate=5.653431643889443E-4]:8.512716013821E-1,41[&rate=5.653431643889443E-4]:8.29353793163E-1)[&rate=5.653431643889443E-4]:1.169022399558E-1,((4[&rate=5.653431643889443E-4]:3.481403222582E-1,27[&rate=5.653431643889443E-4]:5.207430619842E-1)[&rate=5.653431643889443E-4]:4.591564959577E-1,((8[&rate=5.653431643889443E-4]:6.618641687916E-1,(15[&rate=5.653431643889443E-4]:2.636998119749E-1,12[&rate=5.653431643889443E-4]:2.253436475912E-1)[&rate=5.653431643889443E-4]:4.447396992825E-1)[&rate=5.653431643889443E-4]:1.29794579495E-1,49[&rate=5.653431643889443E-4]:7.998779263686E-1)[&rate=5.653431643889443E-4]:6.495313842243E-2)[&rate=5.653431643889443E-4]:1.088222286016E-1)[&rate=5.653431643889443E-4]:1.880650939109E-2,53[&rate=5.653431643889443E-4]:9.951995288113E-1)[&rate=5.653431643889443E-4]:1.064111037101E-1,((((17[&rate=5.653431643889443E-4]:6.665327711127E-1,11[&rate=5.653431643889443E-4]:6.28176606729E-1)[&rate=5.653431643889443E-4]:3.346111165189E-1,51[&rate=5.653431643889443E-4]:8.805959424261E-1)[&rate=5.653431643889443E-4]:1.220345432316E-2,(48[&rate=5.653431643889443E-4]:6.881987156308E-1,(50[&rate=5.653431643889443E-4]:5.756822887588E-1,((45[&rate=5.653431643889443E-4]:5.26906375642E-1,43[&rate=5.653431643889443E-4]:5.077282934502E-1)[&rate=5.653431643889443E-4]:3.182445349576E-2,44[&rate=5.653431643889443E-4]:5.368130209186E-1)[&rate=5.653431643889443E-4]:9.640351441561E-2)[&rate=5.653431643889443E-4]:3.032464605013E-2)[&rate=5.653431643889443E-4]:2.867924619403E-1)[&rate=5.653431643889443E-4]:6.137533010722E-2,((63[&rate=5.653431643889443E-4]:1.854663446816E-1,58[&rate=5.653431643889443E-4]:1.827266186543E-1)[&rate=5.653431643889443E-4]:6.326581939253E-1,(((40[&rate=5.653431643889443E-4]:3.676895696357E-1,54[&rate=5.653431643889443E-4]:5.594703915534E-1)[&rate=5.653431643889443E-4]:2.372757426013E-2,(47[&rate=5.653431643889443E-4]:1.76057612646E-1,42[&rate=5.653431643889443E-4]:1.596192564817E-1)[&rate=5.653431643889443E-4]:2.317978874141E-1)[&rate=5.653431643889443E-4]:1.851151007935E-1,52[&rate=5.653431643889443E-4]:5.162582720865E-1)[&rate=5.653431643889443E-4]:2.635101021368E-1)[&rate=5.653431643889443E-4]:1.744063526331E-1)[&rate=5.653431643889443E-4]:6.250439881549E-2)[&rate=5.653431643889443E-4]:8.591070179112E-2)[&rate=5.653431643889443E-4]:5.528974327897E-2,(((((23[&rate=5.653431643889443E-4]:4.821796091181E-1,18[&rate=5.653431643889443E-4]:4.630015269264E-1)[&rate=5.653431643889443E-4]:2.194291793954E-1,21[&rate=5.653431643889443E-4]:6.906498844038E-1)[&rate=5.653431643889443E-4]:6.985220445921E-2,(10[&rate=5.653431643889443E-4]:5.8295088274E-1,55[&rate=5.653431643889443E-4]:5.637728005483E-1)[&rate=5.653431643889443E-4]:9.261969927381E-2)[&rate=5.653431643889443E-4]:4.759248474322E-1,39[&rate=5.653431643889443E-4]:8.574200478857E-2)[&rate=5.653431643889443E-4]:9.675081081634E-3,(22[&rate=5.653431643889443E-4]:8.505041537954E-1,(1[&rate=5.653431643889443E-4]:2.391165574605E-2,(26[&rate=5.653431643889443E-4]:6.708536902959E-1,19[&rate=5.653431643889443E-4]:6.461961560494E-1)[&rate=5.653431643889443E-4]:1.393593353131E-1)[&rate=5.653431643889443E-4]:4.577058024116E-2)[&rate=5.653431643889443E-4]:4.065567676911E-1)[&rate=5.653431643889443E-4]:7.068166295412E-2)[&rate=5.653431643889443E-4]:5.202860407547E-2)[&rate=5.653431643889443E-4]:8.044161757992E-1)[&rate=5.653431643889443E-4]:5.883388985854E-1,(((37[&rate=5.653431643889443E-4]:4.765254531186E-1,31[&rate=5.653431643889443E-4]:4.765254531186E-1)[&rate=5.653431643889443E-4]:2.492671599872E-2,32[&rate=5.653431643889443E-4]:5.861516226694E-1)[&rate=5.653431643889443E-4]:1.532807102374E-1,(36[&rate=5.653431643889443E-4]:4.663866701158E-1,33[&rate=5.653431643889443E-4]:4.308675444329E-1)[&rate=5.653431643889443E-4]:2.839746245395E-1)[&rate=5.653431643889443E-4]:3.21507456239E-2)[&rate=5.653431643889443E-4]:5.72417760183E-2)[&rate=5.653431643889443E-4]:6.582120042778E-2,(30[&rate=5.653431643889443E-4]:6.818168862778E-1,((2[&rate=5.653431643889443E-4]:1.015607639326E0,((((6[&rate=5.653431643889443E-4]:2.786466397152E-1,7[&rate=5.653431643889443E-4]:2.786466397152E-1)[&rate=5.653431643889443E-4]:3.096779530023E-1,24[&rate=5.653431643889443E-4]:6.95173907786E-1)[&rate=5.653431643889443E-4]:2.19513701808E-1,28[&rate=5.653431643889443E-4]:9.585232260324E-1)[&rate=5.653431643889443E-4]:4.497098159714E-2,(20[&rate=5.653431643889443E-4]:5.462249010257E-1,25[&rate=5.653431643889443E-4]:5.6266325719E-1)[&rate=5.653431643889443E-4]:4.024747860558E-1)[&rate=5.653431643889443E-4]:2.395106919708E-1)[&rate=5.653431643889443E-4]:1.558947371881E0,((62[&rate=5.653431643889443E-4]:6.126140950052E-1,14[&rate=5.653431643889443E-4]:2.640729971942E0)[&rate=5.653431643889443E-4]:1.755075702008E-2,61[&rate=5.653431643889443E-4]:6.930063820798E-1)[&rate=5.653431643889443E-4]:4.504140553323E-2)[&rate=5.653431643889443E-4]:6.398767789966E-2)[&rate=5.653431643889443E-4]:7.348490640399E-2)[&rate=5.653431643889443E-4]:8.787191156537E-2,29[&rate=5.653431643889443E-4]:8.431737042471E-1);
tree STATE_7194000 [&joint=-18019.96921838632,lnP=-18019.96921838632] = [&R] ((14[&rate=5.295204943270958E-4]:2.655496157602E0,61[&rate=5.295204943270958E-4]:6.9022181072E-1)[&rate=5.295204943270958E-4]:2.078041840094E-1,((62[&rate=5.295204943270958E-4]:7.361802513687E-1,((((2[&rate=5.295204943270958E-4]:1.13537211149E0,(((20[&rate=5.295204943270958E-4]:7.073756861088E-1,25[&rate=5.295204943270958E-4]:7.238140422732E-1)[&rate=5.295204943270958E-4]:2.973577429344E-1,((6[&rate=5.295204943270958E-4]:4.153112502831E-1,7[&rate=5.295204943270958E-4]:4.153112502831E-1)[&rate=5.295204943270958E-4]:2.261211373208E-1,24[&rate=5.295204943270958E-4]:7.482817026724E-1)[&rate=5.295204943270958E-4]:2.674106304804E-1)[&rate=5.295204943270958E-4]:5.434972602608E-2,28[&rate=5.295204943270958E-4]:1.113877675617E0)[&rate=5.295204943270958E-4]:2.488916961468E-1)[&rate=5.295204943270958E-4]:1.414256447793E0,34[&rate=5.295204943270958E-4]:5.218645050878E-1)[&rate=5.295204943270958E-4]:5.151044165468E-2,(38[&rate=5.295204943270958E-4]:1.365355716813E0,(((3[&rate=5.295204943270958E-4]:6.287221507329E-1,16[&rate=5.295204943270958E-4]:7.437906438835E-1)[&rate=5.295204943270958E-4]:3.056847874554E-1,(5[&rate=5.295204943270958E-4]:7.783699704429E-1,(13[&rate=5.295204943270958E-4]:6.506154167301E-1,9[&rate=5.295204943270958E-4]:6.122592523466E-1)[&rate=5.295204943270958E-4]:1.825490742607E-1)[&rate=5.295204943270958E-4]:2.080917622658E-1)[&rate=5.295204943270958E-4]:2.115308647033E-1,(((((((4[&rate=5.295204943270958E-4]:2.265193348859E-3,27[&rate=5.295204943270958E-4]:1.748679330749E-1)[&rate=5.295204943270958E-4]:6.72416156459E-1,8[&rate=5.295204943270958E-4]:7.23996418301E-1)[&rate=5.295204943270958E-4]:9.639711200841E-2,((49[&rate=5.295204943270958E-4]:5.154145668359E-1,46[&rate=5.295204943270958E-4]:5.099351147812E-1)[&rate=5.295204943270958E-4]:1.815706795485E-1,41[&rate=5.295204943270958E-4]:6.695879861106E-1)[&rate=5.295204943270958E-4]:1.316274620071E-1)[&rate=5.295204943270958E-4]:2.083759504807E-2,(53[&rate=5.295204943270958E-4]:7.402215800527E-1,(15[&rate=5.295204943270958E-4]:5.343521327233E-1,12[&rate=5.295204943270958E-4]:4.959959683396E-1)[&rate=5.295204943270958E-4]:2.414858856856E-1)[&rate=5.295204943270958E-4]:1.119684494144E-1)[&rate=5.295204943270958E-4]:2.087352502577E-1,(((17[&rate=5.295204943270958E-4]:4.930614405152E-1,11[&rate=5.295204943270958E-4]:4.547052761316E-1)[&rate=5.295204943270958E-4]:1.411121514384E-1,51[&rate=5.295204943270958E-4]:5.136256467481E-1)[&rate=5.295204943270958E-4]:3.401722940989E-1,(((44[&rate=5.295204943270958E-4]:4.764277986333E-1,(43[&rate=5.295204943270958E-4]:4.763471647974E-1,45[&rate=5.295204943270958E-4]:4.955252469891E-1)[&rate=5.295204943270958E-4]:2.820359863289E-3)[&rate=5.295204943270958E-4]:1.700867421695E-1,(50[&rate=5.295204943270958E-4]:5.574717112833E-1,48[&rate=5.295204943270958E-4]:6.396634921052E-1)[&rate=5.295204943270958E-4]:3.150858294411E-2)[&rate=5.295204943270958E-4]:1.952677607265E-1,((63[&rate=5.295204943270958E-4]:1.922087069031E-1,58[&rate=5.295204943270958E-4]:1.894689808758E-1)[&rate=5.295204943270958E-4]:5.652789317132E-1,(52[&rate=5.295204943270958E-4]:5.941979447703E-1,((54[&rate=5.295204943270958E-4]:5.211111234101E-1,40[&rate=5.295204943270958E-4]:3.293303014923E-1)[&rate=5.295204943270958E-4]:2.762246742213E-1,(47[&rate=5.295204943270958E-4]:3.45352424641E-1,42[&rate=5.295204943270958E-4]:3.289140684766E-1)[&rate=5.295204943270958E-4]:2.76640907237E-1)[&rate=5.295204943270958E-4]:4.891694165943E-2)[&rate=5.295204943270958E-4]:1.249335294623E-1)[&rate=5.295204943270958E-4]:6.511658072132E-2)[&rate=5.295204943270958E-4]:6.954988589299E-2)[&rate=5.295204943270958E-4]:1.221958320285E-1)[&rate=5.295204943270958E-4]:7.877735150356E-2,(39[&rate=5.295204943270958E-4]:1.513417333974E-2,((((23[&rate=5.295204943270958E-4]:5.496781645784E-1,18[&rate=5.295204943270958E-4]:5.305000823867E-1)[&rate=5.295204943270958E-4]:2.703686451482E-1,21[&rate=5.295204943270958E-4]:8.09087905617E-1)[&rate=5.295204943270958E-4]:1.884574650882E-1,(10[&rate=5.295204943270958E-4]:8.868075479016E-1,55[&rate=5.295204943270958E-4]:8.676294657098E-1)[&rate=5.295204943270958E-4]:2.580631595443E-2)[&rate=5.295204943270958E-4]:1.253162271651E-1,(22[&rate=5.295204943270958E-4]:1.000190083159E0,(1[&rate=5.295204943270958E-4]:1.486255518985E-1,(26[&rate=5.295204943270958E-4]:7.543708823563E-1,19[&rate=5.295204943270958E-4]:7.297133481099E-1)[&rate=5.295204943270958E-4]:1.805560394051E-1)[&rate=5.295204943270958E-4]:7.074261345223E-2)[&rate=5.295204943270958E-4]:1.33630418821E-1)[&rate=5.295204943270958E-4]:4.295750697617E-2)[&rate=5.295204943270958E-4]:4.785612912151E-2)[&rate=5.295204943270958E-4]:4.97499067158E-2,(57[&rate=5.295204943270958E-4]:7.132154037924E-1,(59[&rate=5.295204943270958E-4]:4.154701716473E-1,(56[&rate=5.295204943270958E-4]:4.060311978599E-1,60[&rate=5.295204943270958E-4]:4.087709238874E-1)[&rate=5.295204943270958E-4]:1.217869981483E-2)[&rate=5.295204943270958E-4]:2.922657800901E-1)[&rate=5.295204943270958E-4]:6.461001478505E-1)[&rate=5.295204943270958E-4]:3.593731974185E-2)[&rate=5.295204943270958E-4]:1.222157639949E0)[&rate=5.295204943270958E-4]:2.522216402893E-1)[&rate=5.295204943270958E-4]:6.038859574717E-4,30[&rate=5.295204943270958E-4]:6.450170840662E-1)[&rate=5.295204943270958E-4]:3.378611812218E-2)[&rate=5.295204943270958E-4]:7.556610790318E-2,(29[&rate=5.295204943270958E-4]:6.918329449168E-1,(((36[&rate=5.295204943270958E-4]:5.844447112859E-1,33[&rate=5.295204943270958E-4]:5.48925585603E-1)[&rate=5.295204943270958E-4]:8.705181739585E-2,35[&rate=5.295204943270958E-4]:6.496386051845E-1)[&rate=5.295204943270958E-4]:9.734257620126E-2,((37[&rate=5.295204943270958E-4]:2.661080421667E-1,31[&rate=5.295204943270958E-4]:2.661080421667E-1)[&rate=5.295204943270958E-4]:2.598204218003E-1,32[&rate=5.295204943270958E-4]:6.10627917519E-1)[&rate=5.295204943270958E-4]:1.472822256155E-1)[&rate=5.295204943270958E-4]:7.326706407726E-2)[&rate=5.295204943270958E-4]:6.253636517479E-2)[&rate=5.295204943270958E-4]:2.343810540292E-2);
tree STATE_7196000 [&joint=-18010.51678939848,lnP=-18010.51678939848] = [&R] (((29[&rate=5.716037467186817E-4]:6.13196878017E-1,(((((20[&rate=5.716037467186817E-4]:4.90474309601E-1,25[&rate=5.716037467186817E-4]:5.069126657654E-1)[&rate=5.716037467186817E-4]:3.234382764129E-1,2[&rate=5.716037467186817E-4]:6.413098462879E-1)[&rate=5.716037467186817E-4]:2.922206283616E-2,28[&rate=5.716037467186817E-4]:8.979291693981E-1)[&rate=5.716037467186817E-4]:4.103169428534E-1,((6[&rate=5.716037467186817E-4]:1.763832670907E-1,7[&rate=5.716037467186817E-4]:1.763832670907E-1)[&rate=5.716037467186817E-4]:5.802053046042E-1,24[&rate=5.716037467186817E-4]:8.634378867635E-1)[&rate=5.716037467186817E-4]:4.009726090496E-1)[&rate=5.716037467186817E-4]:1.430290074382E0,(38[&rate=5.716037467186817E-4]:1.172687453899E0,(((13[&rate=5.716037467186817E-4]:5.51129245977E-1,9[&rate=5.716037467186817E-4]:5.127730815935E-1)[&rate=5.716037467186817E-4]:2.649023254483E-1,((3[&rate=5.716037467186817E-4]:4.429278224796E-1,16[&rate=5.716037467186817E-4]:5.579963156302E-1)[&rate=5.716037467186817E-4]:1.005489766175E-1,5[&rate=5.716037467186817E-4]:5.955315936176E-1)[&rate=5.716037467186817E-4]:1.657054572599E-1)[&rate=5.716037467186817E-4]:5.701730242871E-1,(((((46[&rate=5.716037467186817E-4]:5.668709860238E-1,(41[&rate=5.716037467186817E-4]:2.236881844709E-1,49[&rate=5.716037467186817E-4]:2.510854447447E-1)[&rate=5.716037467186817E-4]:3.212649933338E-1)[&rate=5.716037467186817E-4]:2.330249025269E-1,(((4[&rate=5.716037467186817E-4]:1.612713622665E-1,27[&rate=5.716037467186817E-4]:3.338741019925E-1)[&rate=5.716037467186817E-4]:4.535074737748E-1,((15[&rate=5.716037467186817E-4]:5.631288616567E-1,12[&rate=5.716037467186817E-4]:5.24772697273E-1)[&rate=5.716037467186817E-4]:1.199758086718E-1,53[&rate=5.716037467186817E-4]:6.474882319723E-1)[&rate=5.716037467186817E-4]:2.756457667181E-2)[&rate=5.716037467186817E-4]:5.278414461791E-2,8[&rate=5.716037467186817E-4]:7.168780491524E-1)[&rate=5.716037467186817E-4]:8.027811337101E-2)[&rate=5.716037467186817E-4]:1.072445833271E-1,(52[&rate=5.716037467186817E-4]:7.461016743825E-1,(((63[&rate=5.716037467186817E-4]:3.123473395361E-1,58[&rate=5.716037467186817E-4]:3.096076135087E-1)[&rate=5.716037467186817E-4]:2.940816006837E-1,(((47[&rate=5.716037467186817E-4]:5.355623592402E-2,42[&rate=5.716037467186817E-4]:3.711787975965E-2)[&rate=5.716037467186817E-4]:1.193762843809E-1,40[&rate=5.716037467186817E-4]:1.564941641405E-1)[&rate=5.716037467186817E-4]:3.967204322923E-1,54[&rate=5.716037467186817E-4]:7.449954183506E-1)[&rate=5.716037467186817E-4]:7.513215200595E-2)[&rate=5.716037467186817E-4]:1.626837954221E-1,(((17[&rate=5.716037467186817E-4]:2.311701389617E-1,11[&rate=5.716037467186817E-4]:1.92813974578E-1)[&rate=5.716037467186817E-4]:4.869575820468E-1,51[&rate=5.716037467186817E-4]:5.975797758029E-1)[&rate=5.716037467186817E-4]:8.895093661984E-2,(((43[&rate=5.716037467186817E-4]:1.584358356963E-1,44[&rate=5.716037467186817E-4]:1.556961096689E-1)[&rate=5.716037467186817E-4]:3.470816175453E-1,45[&rate=5.716037467186817E-4]:5.246955354334E-1)[&rate=5.716037467186817E-4]:8.375764692192E-2,(50[&rate=5.716037467186817E-4]:4.556315136518E-1,48[&rate=5.716037467186817E-4]:5.378232944737E-1)[&rate=5.716037467186817E-4]:7.336961390895E-2)[&rate=5.716037467186817E-4]:1.57529584862E-1)[&rate=5.716037467186817E-4]:4.422585883532E-2)[&rate=5.716037467186817E-4]:1.534510312438E-2)[&rate=5.716037467186817E-4]:8.432646872827E-2)[&rate=5.716037467186817E-4]:1.853898711063E-1,(57[&rate=5.716037467186817E-4]:7.802207704752E-1,((59[&rate=5.716037467186817E-4]:4.067104998374E-1,56[&rate=5.716037467186817E-4]:4.094502258648E-1)[&rate=5.716037467186817E-4]:1.671396994224E-1,60[&rate=5.716037467186817E-4]:5.793296513148E-1)[&rate=5.716037467186817E-4]:2.008911191604E-1)[&rate=5.716037467186817E-4]:4.9039176429E-1)[&rate=5.716037467186817E-4]:9.311634792416E-2,(((((23[&rate=5.716037467186817E-4]:5.396011262025E-1,18[&rate=5.716037467186817E-4]:5.204230440107E-1)[&rate=5.716037467186817E-4]:1.132334110211E-1,21[&rate=5.716037467186817E-4]:6.418756331139E-1)[&rate=5.716037467186817E-4]:2.402545937707E-1,(10[&rate=5.716037467186817E-4]:7.591214042028E-1,55[&rate=5.716037467186817E-4]:7.39943322011E-1)[&rate=5.716037467186817E-4]:3.807731583256E-2)[&rate=5.716037467186817E-4]:3.088154908085E-1,(22[&rate=5.716037467186817E-4]:9.036767405E-1,(1[&rate=5.716037467186817E-4]:7.608621067526E-2,(26[&rate=5.716037467186817E-4]:7.23205451802E-1,19[&rate=5.716037467186817E-4]:6.985479175556E-1)[&rate=5.716037467186817E-4]:1.391821287362E-1)[&rate=5.716037467186817E-4]:4.676861201655E-2)[&rate=5.716037467186817E-4]:2.982278813026E-1)[&rate=5.716037467186817E-4]:1.49739956976E-2,39[&rate=5.716037467186817E-4]:5.523478188391E-2)[&rate=5.716037467186817E-4]:6.191875833958E-2)[&rate=5.716037467186817E-4]:1.64941466448E-1)[&rate=5.716037467186817E-4]:8.960718992822E-1)[&rate=5.716037467186817E-4]:3.548898286253E-1)[&rate=5.716037467186817E-4]:5.878375448663E-2)[&rate=5.716037467186817E-4]:6.038601449438E-2,(61[&rate=5.716037467186817E-4]:7.806500235369E-1,(62[&rate=5.716037467186817E-4]:6.555318212723E-1,(30[&rate=5.716037467186817E-4]:5.681708180589E-1,(14[&rate=5.716037467186817E-4]:2.563725378337E0,34[&rate=5.716037467186817E-4]:4.071942008532E-1)[&rate=5.716037467186817E-4]:8.993836583951E-2)[&rate=5.716037467186817E-4]:2.998395403302E-2)[&rate=5.716037467186817E-4]:6.227667221005E-2)[&rate=5.716037467186817E-4]:1.315144820932E-2)[&rate=5.716037467186817E-4]:1.989089252098E-1,(((36[&rate=5.716037467186817E-4]:6.779938791335E-1,33[&rate=5.716037467186817E-4]:6.424747534506E-1)[&rate=5.716037467186817E-4]:9.239455652212E-2,35[&rate=5.716037467186817E-4]:7.485305121584E-1)[&rate=5.716037467186817E-4]:8.401728499039E-2,((37[&rate=5.716037467186817E-4]:5.447920136985E-1,31[&rate=5.716037467186817E-4]:5.447920136985E-1)[&rate=5.716037467186817E-4]:1.071849701355E-1,32[&rate=5.716037467186817E-4]:7.36676437386E-1)[&rate=5.716037467186817E-4]:1.068003215115E-1)[&rate=5.716037467186817E-4]:1.683593211187E-1);
tree STATE_7198000 [&joint=-18014.721798714385,lnP=-18014.721798714385] = [&R] (((37[&rate=5.608828448565816E-4]:4.39821459411E-1,31[&rate=5.608828448565816E-4]:4.39821459411E-1)[&rate=5.608828448565816E-4]:1.204460659235E-1,32[&rate=5.608828448565816E-4]:6.449669788866E-1)[&rate=5.608828448565816E-4]:4.152880072043E-1,(35[&rate=5.608828448565816E-4]:8.838208651398E-1,((36[&rate=5.608828448565816E-4]:6.141718782978E-1,33[&rate=5.608828448565816E-4]:5.786527526149E-1)[&rate=5.608828448565816E-4]:2.198608389108E-1,((61[&rate=5.608828448565816E-4]:7.503410905245E-1,(((38[&rate=5.608828448565816E-4]:7.296719706642E-1,((3[&rate=5.608828448565816E-4]:1.065160433173E0,((5[&rate=5.608828448565816E-4]:6.874074425479E-1,(13[&rate=5.608828448565816E-4]:5.402136864852E-1,9[&rate=5.608828448565816E-4]:5.018575221017E-1)[&rate=5.608828448565816E-4]:2.019882766106E-1)[&rate=5.608828448565816E-4]:2.975627966349E-2,16[&rate=5.608828448565816E-4]:7.801774208416E-1)[&rate=5.608828448565816E-4]:4.00051505482E-1)[&rate=5.608828448565816E-4]:1.817585869967E-1,(((((((43[&rate=5.608828448565816E-4]:5.140748921033E-1,44[&rate=5.608828448565816E-4]:5.11335166076E-1)[&rate=5.608828448565816E-4]:1.529759419197E-1,(45[&rate=5.608828448565816E-4]:5.590778301706E-1,(50[&rate=5.608828448565816E-4]:1.34706261689E-1,48[&rate=5.608828448565816E-4]:2.168980425108E-1)[&rate=5.608828448565816E-4]:3.449195136871E-1)[&rate=5.608828448565816E-4]:1.271510860442E-1)[&rate=5.608828448565816E-4]:2.119578735091E-1,((17[&rate=5.608828448565816E-4]:4.891593957793E-1,11[&rate=5.608828448565816E-4]:4.508032313956E-1)[&rate=5.608828448565816E-4]:2.359116137355E-1,51[&rate=5.608828448565816E-4]:6.045230643093E-1)[&rate=5.608828448565816E-4]:2.142116706201E-1)[&rate=5.608828448565816E-4]:1.837856399885E-1,((52[&rate=5.608828448565816E-4]:5.102002618923E-1,(40[&rate=5.608828448565816E-4]:5.521841616906E-1,(42[&rate=5.608828448565816E-4]:1.665040967098E-1,(54[&rate=5.608828448565816E-4]:2.172909889946E-1,47[&rate=5.608828448565816E-4]:4.194852324126E-2)[&rate=5.608828448565816E-4]:1.409939296329E-1)[&rate=5.608828448565816E-4]:3.856800649808E-1)[&rate=5.608828448565816E-4]:1.829007280447E-2)[&rate=5.608828448565816E-4]:1.970005220341E-1,(63[&rate=5.608828448565816E-4]:3.989252510993E-1,58[&rate=5.608828448565816E-4]:3.961855250719E-1)[&rate=5.608828448565816E-4]:3.466316972108E-1)[&rate=5.608828448565816E-4]:2.953195909915E-1)[&rate=5.608828448565816E-4]:2.139612292538E-2,(((8[&rate=5.608828448565816E-4]:7.85727505061E-1,(15[&rate=5.608828448565816E-4]:5.912970408434E-1,12[&rate=5.608828448565816E-4]:5.529408764597E-1)[&rate=5.608828448565816E-4]:2.410058066834E-1)[&rate=5.608828448565816E-4]:9.142113466268E-2,(53[&rate=5.608828448565816E-4]:5.255865995139E-1,(4[&rate=5.608828448565816E-4]:1.532786646712E-1,27[&rate=5.608828448565816E-4]:3.258814043972E-1)[&rate=5.608828448565816E-4]:3.1203396224E-1)[&rate=5.608828448565816E-4]:3.625209443194E-1)[&rate=5.608828448565816E-4]:6.22927158032E-2,((46[&rate=5.608828448565816E-4]:5.090666037796E-1,49[&rate=5.608828448565816E-4]:5.145460558343E-1)[&rate=5.608828448565816E-4]:6.289179875377E-2,41[&rate=5.608828448565816E-4]:5.500405943143E-1)[&rate=5.608828448565816E-4]:3.702226790208E-1)[&rate=5.608828448565816E-4]:1.584477450562E-1)[&rate=5.608828448565816E-4]:5.800198320601E-2,(57[&rate=5.608828448565816E-4]:3.928266564315E-1,(56[&rate=5.608828448565816E-4]:2.600194989324E-1,(60[&rate=5.608828448565816E-4]:2.607624341111E-1,59[&rate=5.608828448565816E-4]:2.552829820562E-1)[&rate=5.608828448565816E-4]:1.996790848819E-3)[&rate=5.608828448565816E-4]:1.300674314715E-1)[&rate=5.608828448565816E-4]:9.43886345166E-1)[&rate=5.608828448565816E-4]:2.040880172206E-2,((39[&rate=5.608828448565816E-4]:4.210765715761E-2,(1[&rate=5.608828448565816E-4]:1.480647648208E-1,(22[&rate=5.608828448565816E-4]:7.842064461401E-1,(26[&rate=5.608828448565816E-4]:3.820097745808E-1,19[&rate=5.608828448565816E-4]:3.573522403343E-1)[&rate=5.608828448565816E-4]:4.076761236141E-1)[&rate=5.608828448565816E-4]:1.446802364889E-1)[&rate=5.608828448565816E-4]:2.748648101449E-1)[&rate=5.608828448565816E-4]:5.603874088281E-3,(((23[&rate=5.608828448565816E-4]:6.496588007964E-1,18[&rate=5.608828448565816E-4]:6.304807186047E-1)[&rate=5.608828448565816E-4]:1.071282672773E-1,21[&rate=5.608828448565816E-4]:7.45828163964E-1)[&rate=5.608828448565816E-4]:1.282290751092E-1,(10[&rate=5.608828448565816E-4]:5.122586434397E-1,55[&rate=5.608828448565816E-4]:4.93080561248E-1)[&rate=5.608828448565816E-4]:2.768670887843E-1)[&rate=5.608828448565816E-4]:3.243392236794E-1)[&rate=5.608828448565816E-4]:6.283492960778E-2)[&rate=5.608828448565816E-4]:1.391122853434E-1)[&rate=5.608828448565816E-4]:4.854926765221E-1)[&rate=5.608828448565816E-4]:7.978371812482E-1,(((20[&rate=5.608828448565816E-4]:8.899072190196E-1,25[&rate=5.608828448565816E-4]:9.06345575184E-1)[&rate=5.608828448565816E-4]:1.802884646565E-1,((6[&rate=5.608828448565816E-4]:1.871250012102E-1,7[&rate=5.608828448565816E-4]:1.871250012102E-1)[&rate=5.608828448565816E-4]:5.521308257924E-1,24[&rate=5.608828448565816E-4]:8.461051420712E-1)[&rate=5.608828448565816E-4]:2.350494457146E-1)[&rate=5.608828448565816E-4]:1.410644585235E-1,(2[&rate=5.608828448565816E-4]:6.34011037557E-1,28[&rate=5.608828448565816E-4]:8.614082978311E-1)[&rate=5.608828448565816E-4]:4.046463649166E-1)[&rate=5.608828448565816E-4]:1.472413393274E0)[&rate=5.608828448565816E-4]:5.397585158002E-2,((29[&rate=5.608828448565816E-4]:5.369581364104E-1,14[&rate=5.608828448565816E-4]:2.622451062528E0)[&rate=5.608828448565816E-4]:2.126129703123E-2,(34[&rate=5.608828448565816E-4]:4.513933255369E-1,62[&rate=5.608828448565816E-4]:5.798086260834E-1)[&rate=5.608828448565816E-4]:3.578785653853E-2)[&rate=5.608828448565816E-4]:5.010141105701E-2)[&rate=5.608828448565816E-4]:2.180166679091E-2)[&rate=5.608828448565816E-4]:2.495450869154E-2,30[&rate=5.608828448565816E-4]:6.550770199811E-1)[&rate=5.608828448565816E-4]:2.868247318397E-2)[&rate=5.608828448565816E-4]:7.164607142847E-2)[&rate=5.608828448565816E-4]:1.655051592023E-1);
tree STATE_7200000 [&joint=-18013.126213293104,lnP=-18013.126213293104] = [&R] ((35[&rate=5.886225262443825E-4]:8.646551257934E-1,(((((61[&rate=5.886225262443825E-4]:6.382276302589E-1,(38[&rate=5.886225262443825E-4]:1.04352857768E0,((3[&rate=5.886225262443825E-4]:1.053821318174E0,((5[&rate=5.886225262443825E-4]:6.477197752493E-1,(13[&rate=5.886225262443825E-4]:2.493345443384E-1,9[&rate=5.886225262443825E-4]:2.109783799549E-1)[&rate=5.886225262443825E-4]:4.531797514588E-1)[&rate=5.886225262443825E-4]:1.434586193377E-1,16[&rate=5.886225262443825E-4]:8.541920932171E-1)[&rate=5.886225262443825E-4]:3.146977181079E-1)[&rate=5.886225262443825E-4]:2.863647346643E-1,(((57[&rate=5.886225262443825E-4]:5.438798145297E-1,(56[&rate=5.886225262443825E-4]:3.92294252289E-1,(59[&rate=5.886225262443825E-4]:3.623465141461E-1,60[&rate=5.886225262443825E-4]:3.678259662011E-1)[&rate=5.886225262443825E-4]:2.720801211552E-2)[&rate=5.886225262443825E-4]:1.488458362131E-1)[&rate=5.886225262443825E-4]:7.697569195123E-1,(((((17[&rate=5.886225262443825E-4]:4.151831397677E-1,11[&rate=5.886225262443825E-4]:3.768269753841E-1)[&rate=5.886225262443825E-4]:3.275642701628E-1,51[&rate=5.886225262443825E-4]:6.22199464725E-1)[&rate=5.886225262443825E-4]:9.843365515864E-2,((52[&rate=5.886225262443825E-4]:5.590681262221E-1,((42[&rate=5.886225262443825E-4]:2.498134897687E-1,(54[&rate=5.886225262443825E-4]:4.251230619343E-1,40[&rate=5.886225262443825E-4]:2.333422400165E-1)[&rate=5.886225262443825E-4]:1.647124975219E-2)[&rate=5.886225262443825E-4]:1.014171717262E-1,47[&rate=5.886225262443825E-4]:3.676690176593E-1)[&rate=5.886225262443825E-4]:2.681114373299E-1)[&rate=5.886225262443825E-4]:6.959167142413E-2,(63[&rate=5.886225262443825E-4]:1.506082471041E-1,58[&rate=5.886225262443825E-4]:1.478685210767E-1)[&rate=5.886225262443825E-4]:5.164077149259E-1)[&rate=5.886225262443825E-4]:9.197332223738E-2)[&rate=5.886225262443825E-4]:1.484615201759E-2,((43[&rate=5.886225262443825E-4]:2.349029705606E-1,44[&rate=5.886225262443825E-4]:2.321632445333E-1)[&rate=5.886225262443825E-4]:3.810217868218E-1,((45[&rate=5.886225262443825E-4]:3.728717428938E-1,48[&rate=5.886225262443825E-4]:3.756114689212E-1)[&rate=5.886225262443825E-4]:1.31508494515E-2,50[&rate=5.886225262443825E-4]:3.065705375508E-1)[&rate=5.886225262443825E-4]:2.490802472288E-1)[&rate=5.886225262443825E-4]:1.798284871216E-1)[&rate=5.886225262443825E-4]:2.401131416793E-1,((((53[&rate=5.886225262443825E-4]:3.142314171051E-1,(4[&rate=5.886225262443825E-4]:1.406495645161E-1,27[&rate=5.886225262443825E-4]:3.132523042421E-1)[&rate=5.886225262443825E-4]:1.133078799863E-1)[&rate=5.886225262443825E-4]:3.348077553459E-1,8[&rate=5.886225262443825E-4]:6.380802683414E-1)[&rate=5.886225262443825E-4]:3.981712971426E-2,(15[&rate=5.886225262443825E-4]:5.933398190765E-1,12[&rate=5.886225262443825E-4]:5.549836546929E-1)[&rate=5.886225262443825E-4]:1.311329214449E-1)[&rate=5.886225262443825E-4]:1.497336432682E-1,((41[&rate=5.886225262443825E-4]:3.70988883153E-1,49[&rate=5.886225262443825E-4]:3.983861434268E-1)[&rate=5.886225262443825E-4]:4.100268707681E-1,46[&rate=5.886225262443825E-4]:8.029335621402E-1)[&rate=5.886225262443825E-4]:2.743720521094E-2)[&rate=5.886225262443825E-4]:2.219339749964E-1)[&rate=5.886225262443825E-4]:8.324979991338E-2)[&rate=5.886225262443825E-4]:4.055828303534E-2,(((22[&rate=5.886225262443825E-4]:9.230376408077E-1,(1[&rate=5.886225262443825E-4]:1.111700946673E-1,(26[&rate=5.886225262443825E-4]:8.604200781542E-1,19[&rate=5.886225262443825E-4]:8.357625439078E-1)[&rate=5.886225262443825E-4]:3.705138637604E-2)[&rate=5.886225262443825E-4]:3.104562833216E-2)[&rate=5.886225262443825E-4]:2.495319424246E-1,(((23[&rate=5.886225262443825E-4]:3.050041548693E-1,18[&rate=5.886225262443825E-4]:2.858260726776E-1)[&rate=5.886225262443825E-4]:5.803015755798E-1,21[&rate=5.886225262443825E-4]:8.743468263394E-1)[&rate=5.886225262443825E-4]:1.236041175126E-1,(10[&rate=5.886225262443825E-4]:5.697602370403E-1,55[&rate=5.886225262443825E-4]:5.505821548486E-1)[&rate=5.886225262443825E-4]:3.432591999625E-1)[&rate=5.886225262443825E-4]:1.636597352705E-1)[&rate=5.886225262443825E-4]:5.313305885745E-2,39[&rate=5.886225262443825E-4]:6.405880647337E-2)[&rate=5.886225262443825E-4]:4.356086813812E-2)[&rate=5.886225262443825E-4]:2.353061042547E-1)[&rate=5.886225262443825E-4]:7.060822508687E-1)[&rate=5.886225262443825E-4]:4.476446323378E-1)[&rate=5.886225262443825E-4]:4.807125615079E-2,62[&rate=5.886225262443825E-4]:6.234573563551E-1)[&rate=5.886225262443825E-4]:4.465876190576E-2,(((((2[&rate=5.886225262443825E-4]:5.526301546501E-1,28[&rate=5.886225262443825E-4]:7.800274149241E-1)[&rate=5.886225262443825E-4]:1.340750269572E-1,(20[&rate=5.886225262443825E-4]:3.403794921037E-1,25[&rate=5.886225262443825E-4]:3.56817848268E-1)[&rate=5.886225262443825E-4]:5.189284292296E-1)[&rate=5.886225262443825E-4]:1.624513608585E-1,((6[&rate=5.886225262443825E-4]:6.438382803364E-1,7[&rate=5.886225262443825E-4]:6.438382803364E-1)[&rate=5.886225262443825E-4]:1.071079370906E-1,24[&rate=5.886225262443825E-4]:8.577955324956E-1)[&rate=5.886225262443825E-4]:1.749226538059E-1)[&rate=5.886225262443825E-4]:1.615641620451E0,30[&rate=5.886225262443825E-4]:5.080723600871E-1)[&rate=5.886225262443825E-4]:4.617863647182E-2,29[&rate=5.886225262443825E-4]:5.54250996559E-1)[&rate=5.886225262443825E-4]:5.648807252155E-2)[&rate=5.886225262443825E-4]:1.166221071304E-3,(14[&rate=5.886225262443825E-4]:2.657943830843E0,34[&rate=5.886225262443825E-4]:5.014126533592E-1)[&rate=5.886225262443825E-4]:3.945438542644E-2)[&rate=5.886225262443825E-4]:1.125055950204E-1,((37[&rate=5.886225262443825E-4]:2.294646684329E-1,31[&rate=5.886225262443825E-4]:2.294646684329E-1)[&rate=5.886225262443825E-4]:4.154669331592E-1,32[&rate=5.886225262443825E-4]:7.296310551442E-1)[&rate=5.886225262443825E-4]:1.34124092323E-1)[&rate=5.886225262443825E-4]:1.182894007484E-2)[&rate=5.886225262443825E-4]:1.513450645251E-1,(36[&rate=5.886225262443825E-4]:8.343888610789E-1,33[&rate=5.886225262443825E-4]:7.98869735396E-1)[&rate=5.886225262443825E-4]:2.034692527368E-1);
tree STATE_7202000 [&joint=-18010.254194597335,lnP=-18010.254194597335] = [&R] ((((38[&rate=5.464745847458358E-4]:1.399842149921E0,((((3[&rate=5.464745847458358E-4]:4.245998232781E-1,16[&rate=5.464745847458358E-4]:5.396683164287E-1)[&rate=5.464745847458358E-4]:1.040908091095E-1,(13[&rate=5.464745847458358E-4]:2.654228748206E-1,9[&rate=5.464745847458358E-4]:2.270667104371E-1)[&rate=5.464745847458358E-4]:3.701170726353E-1)[&rate=5.464745847458358E-4]:1.345088970542E-2,5[&rate=5.464745847458358E-4]:5.941963166135E-1)[&rate=5.464745847458358E-4]:6.897938517873E-1,(((57[&rate=5.464745847458358E-4]:4.485589986757E-1,(60[&rate=5.464745847458358E-4]:3.727571214425E-1,(56[&rate=5.464745847458358E-4]:3.432312838039E-1,59[&rate=5.464745847458358E-4]:3.404915577766E-1)[&rate=5.464745847458358E-4]:2.678611161104E-2)[&rate=5.464745847458358E-4]:7.580187723313E-2)[&rate=5.464745847458358E-4]:7.598189150895E-1,((((17[&rate=5.464745847458358E-4]:3.968993437204E-1,11[&rate=5.464745847458358E-4]:3.585431793367E-1)[&rate=5.464745847458358E-4]:1.879711968079E-1,51[&rate=5.464745847458358E-4]:4.643225953228E-1)[&rate=5.464745847458358E-4]:2.541252734658E-1,((63[&rate=5.464745847458358E-4]:2.523548483486E-1,58[&rate=5.464745847458358E-4]:2.496151223212E-1)[&rate=5.464745847458358E-4]:3.825086473506E-1,((52[&rate=5.464745847458358E-4]:4.569645853111E-1,((54[&rate=5.464745847458358E-4]:3.516923668745E-1,47[&rate=5.464745847458358E-4]:1.763499011211E-1)[&rate=5.464745847458358E-4]:3.458702022623E-2,(40[&rate=5.464745847458358E-4]:2.941288779605E-2,42[&rate=5.464745847458358E-4]:2.941288779605E-2)[&rate=5.464745847458358E-4]:1.650856773869E-1)[&rate=5.464745847458358E-4]:3.227399927309E-1)[&rate=5.464745847458358E-4]:1.258845965044E-1,((43[&rate=5.464745847458358E-4]:2.718682553915E-1,44[&rate=5.464745847458358E-4]:2.691285293642E-1)[&rate=5.464745847458358E-4]:1.625912576799E-1,((45[&rate=5.464745847458358E-4]:2.364049478266E-1,50[&rate=5.464745847458358E-4]:1.569528930321E-1)[&rate=5.464745847458358E-4]:4.381344601156E-4,48[&rate=5.464745847458358E-4]:2.395828083141E-1)[&rate=5.464745847458358E-4]:2.167945129764E-1)[&rate=5.464745847458358E-4]:2.086636413468E-1)[&rate=5.464745847458358E-4]:1.365814950004E-2)[&rate=5.464745847458358E-4]:1.219405374731E-1)[&rate=5.464745847458358E-4]:1.800804948703E-1,((46[&rate=5.464745847458358E-4]:5.396733392285E-1,(41[&rate=5.464745847458358E-4]:4.883587367503E-1,49[&rate=5.464745847458358E-4]:5.157559970241E-1)[&rate=5.464745847458358E-4]:2.939679425909E-2)[&rate=5.464745847458358E-4]:1.458099804592E-1,(((15[&rate=5.464745847458358E-4]:4.152466907446E-1,12[&rate=5.464745847458358E-4]:3.768905263609E-1)[&rate=5.464745847458358E-4]:2.186281879613E-1,(53[&rate=5.464745847458358E-4]:4.113071663301E-1,8[&rate=5.464745847458358E-4]:4.003482622204E-1)[&rate=5.464745847458358E-4]:1.869512740197E-1)[&rate=5.464745847458358E-4]:1.230068444323E-2,(4[&rate=5.464745847458358E-4]:1.158854479977E-1,27[&rate=5.464745847458358E-4]:2.884881877237E-1)[&rate=5.464745847458358E-4]:4.343997041925E-1)[&rate=5.464745847458358E-4]:8.314337297694E-2)[&rate=5.464745847458358E-4]:2.897573727384E-1)[&rate=5.464745847458358E-4]:5.505502955815E-2)[&rate=5.464745847458358E-4]:1.346872439933E-1,(39[&rate=5.464745847458358E-4]:1.198573640752E-2,((22[&rate=5.464745847458358E-4]:1.037570042938E0,(1[&rate=5.464745847458358E-4]:1.810926150494E-1,(26[&rate=5.464745847458358E-4]:8.539527048987E-1,19[&rate=5.464745847458358E-4]:8.292951706522E-1)[&rate=5.464745847458358E-4]:1.134412800136E-1)[&rate=5.464745847458358E-4]:7.56555100803E-2)[&rate=5.464745847458358E-4]:1.263450228475E-1,(((23[&rate=5.464745847458358E-4]:4.635878479977E-1,18[&rate=5.464745847458358E-4]:4.44409765806E-1)[&rate=5.464745847458358E-4]:9.942414715933E-2,21[&rate=5.464745847458358E-4]:5.520530910474E-1)[&rate=5.464745847458358E-4]:1.837837826694E-1,(10[&rate=5.464745847458358E-4]:5.944316711306E-1,55[&rate=5.464745847458358E-4]:5.752535889389E-1)[&rate=5.464745847458358E-4]:5.647369573698E-2)[&rate=5.464745847458358E-4]:4.171192879589E-1)[&rate=5.464745847458358E-4]:9.714506238504E-3)[&rate=5.464745847458358E-4]:8.45040788852E-2)[&rate=5.464745847458358E-4]:1.381852846149E-1)[&rate=5.464745847458358E-4]:1.170646502068E0)[&rate=5.464745847458358E-4]:1.244485669467E-1,((61[&rate=5.464745847458358E-4]:5.42854971843E-1,14[&rate=5.464745847458358E-4]:2.508129318725E0)[&rate=5.464745847458358E-4]:6.881599290959E-2,((34[&rate=5.464745847458358E-4]:3.817560813864E-1,62[&rate=5.464745847458358E-4]:5.101713819329E-1)[&rate=5.464745847458358E-4]:1.243064610268E-4,(29[&rate=5.464745847458358E-4]:4.295457005671E-1,((2[&rate=5.464745847458358E-4]:9.295467436515E-1,((20[&rate=5.464745847458358E-4]:7.117191826843E-1,25[&rate=5.464745847458358E-4]:7.281575388487E-1)[&rate=5.464745847458358E-4]:3.486641426146E-1,(28[&rate=5.464745847458358E-4]:9.347327814851E-1,((6[&rate=5.464745847458358E-4]:2.930868862198E-1,7[&rate=5.464745847458358E-4]:2.930868862198E-1)[&rate=5.464745847458358E-4]:3.341058734427E-1,24[&rate=5.464745847458358E-4]:7.34042074731E-1)[&rate=5.464745847458358E-4]:1.568550903157E-1)[&rate=5.464745847458358E-4]:1.804450643619E-1)[&rate=5.464745847458358E-4]:4.176615807861E-2)[&rate=5.464745847458358E-4]:1.399268707425E0,30[&rate=5.464745847458358E-4]:3.720896482474E-1)[&rate=5.464745847458358E-4]:5.745605231968E-2)[&rate=5.464745847458358E-4]:2.337293864648E-2)[&rate=5.464745847458358E-4]:3.853374630407E-2)[&rate=5.464745847458358E-4]:5.967417235628E-2)[&rate=5.464745847458358E-4]:7.304194173525E-2,(((37[&rate=5.464745847458358E-4]:3.604365974984E-1,31[&rate=5.464745847458358E-4]:3.604365974984E-1)[&rate=5.464745847458358E-4]:1.412395033174E-1,32[&rate=5.464745847458358E-4]:5.863755543678E-1)[&rate=5.464745847458358E-4]:5.868052735714E-2,35[&rate=5.464745847458358E-4]:6.341271199762E-1)[&rate=5.464745847458358E-4]:1.184566801793E-1)[&rate=5.464745847458358E-4]:6.248083392762E-2,(36[&rate=5.464745847458358E-4]:8.2703322299E-1,33[&rate=5.464745847458358E-4]:7.915140973071E-1)[&rate=5.464745847458358E-4]:9.889334590349E-3);
tree STATE_7204000 [&joint=-18008.71648385771,lnP=-18008.71648385771] = [&R] (((62[&rate=6.245934059808702E-4]:6.456923290377E-1,(((38[&rate=6.245934059808702E-4]:8.233023732704E-1,((((13[&rate=6.245934059808702E-4]:4.857597637065E-1,9[&rate=6.245934059808702E-4]:4.47403599323E-1)[&rate=6.245934059808702E-4]:9.583593961661E-2,5[&rate=6.245934059808702E-4]:5.268011827752E-1)[&rate=6.245934059808702E-4]:1.831700658763E-1,(3[&rate=6.245934059808702E-4]:4.422051743392E-1,16[&rate=6.245934059808702E-4]:5.572736674898E-1)[&rate=6.245934059808702E-4]:2.15711279792E-1)[&rate=6.245934059808702E-4]:4.48324844861E-1,((((22[&rate=6.245934059808702E-4]:9.623074977562E-1,(1[&rate=6.245934059808702E-4]:5.856912626059E-2,(26[&rate=6.245934059808702E-4]:6.912015165705E-1,19[&rate=6.245934059808702E-4]:6.66543982324E-1)[&rate=6.245934059808702E-4]:1.536689795531E-1)[&rate=6.245934059808702E-4]:1.229164536873E-1)[&rate=6.245934059808702E-4]:2.058583054578E-1,(39[&rate=6.245934059808702E-4]:4.857695231553E-3,(((23[&rate=6.245934059808702E-4]:4.657817018407E-1,18[&rate=6.245934059808702E-4]:4.46603619649E-1)[&rate=6.245934059808702E-4]:1.130246724707E-1,21[&rate=6.245934059808702E-4]:5.678474702017E-1)[&rate=6.245934059808702E-4]:1.983196103563E-1,(10[&rate=6.245934059808702E-4]:4.970854976656E-1,55[&rate=6.245934059808702E-4]:4.779074154738E-1)[&rate=6.245934059808702E-4]:1.841500760433E-1)[&rate=6.245934059808702E-4]:3.893755461802E-1)[&rate=6.245934059808702E-4]:1.664272366046E-3)[&rate=6.245934059808702E-4]:4.381031889054E-2,(((((63[&rate=6.245934059808702E-4]:1.876526754696E-1,58[&rate=6.245934059808702E-4]:1.849129494423E-1)[&rate=6.245934059808702E-4]:2.937450832716E-1,((47[&rate=6.245934059808702E-4]:2.835025188298E-1,(40[&rate=6.245934059808702E-4]:1.510145115138E-1,54[&rate=6.245934059808702E-4]:3.427953334315E-1)[&rate=6.245934059808702E-4]:1.160496511517E-1)[&rate=6.245934059808702E-4]:3.205216941546E-2,42[&rate=6.245934059808702E-4]:2.991163320809E-1)[&rate=6.245934059808702E-4]:2.041992348794E-1)[&rate=6.245934059808702E-4]:2.629206957623E-2,52[&rate=6.245934059808702E-4]:4.693336639338E-1)[&rate=6.245934059808702E-4]:1.579911850932E-1,(51[&rate=6.245934059808702E-4]:5.851158413909E-1,((44[&rate=6.245934059808702E-4]:5.117686474341E-1,(43[&rate=6.245934059808702E-4]:3.872293524292E-1,((48[&rate=6.245934059808702E-4]:2.901208401696E-1,50[&rate=6.245934059808702E-4]:2.079290593478E-1)[&rate=6.245934059808702E-4]:6.573757796756E-2,45[&rate=6.245934059808702E-4]:3.531186921098E-1)[&rate=6.245934059808702E-4]:5.328874251114E-2)[&rate=6.245934059808702E-4]:1.272790210322E-1)[&rate=6.245934059808702E-4]:9.367457261883E-2,(17[&rate=6.245934059808702E-4]:5.398889460883E-1,11[&rate=6.245934059808702E-4]:5.015327817046E-1)[&rate=6.245934059808702E-4]:1.285679725948E-1)[&rate=6.245934059808702E-4]:3.720686791339E-2)[&rate=6.245934059808702E-4]:4.22090076361E-2)[&rate=6.245934059808702E-4]:2.574779873472E-1,((41[&rate=6.245934059808702E-4]:4.902985689E-1,46[&rate=6.245934059808702E-4]:5.122163771191E-1)[&rate=6.245934059808702E-4]:1.088589716129E-1,((15[&rate=6.245934059808702E-4]:4.818896629096E-1,12[&rate=6.245934059808702E-4]:4.435334985259E-1)[&rate=6.245934059808702E-4]:1.548547366987E-1,((49[&rate=6.245934059808702E-4]:5.189014420967E-1,53[&rate=6.245934059808702E-4]:5.216411681243E-1)[&rate=6.245934059808702E-4]:5.693920832154E-2,((4[&rate=6.245934059808702E-4]:1.847467457835E-1,27[&rate=6.245934059808702E-4]:3.573494855095E-1)[&rate=6.245934059808702E-4]:3.261575416863E-1,8[&rate=6.245934059808702E-4]:5.602193559629E-1)[&rate=6.245934059808702E-4]:7.402116373277E-3)[&rate=6.245934059808702E-4]:2.254758480629E-2)[&rate=6.245934059808702E-4]:2.816656556216E-2)[&rate=6.245934059808702E-4]:3.404398164094E-1)[&rate=6.245934059808702E-4]:1.573102720316E-1)[&rate=6.245934059808702E-4]:2.624220082866E-2,(57[&rate=6.245934059808702E-4]:6.62957400322E-1,(59[&rate=6.245934059808702E-4]:4.726976555908E-1,(60[&rate=6.245934059808702E-4]:3.029729598724E-1,56[&rate=6.245934059808702E-4]:3.002332338448E-1)[&rate=6.245934059808702E-4]:1.752041477733E-1)[&rate=6.245934059808702E-4]:1.847802926763E-1)[&rate=6.245934059808702E-4]:6.601924294606E-1)[&rate=6.245934059808702E-4]:3.240653770272E-2)[&rate=6.245934059808702E-4]:7.198008003058E-1)[&rate=6.245934059808702E-4]:6.640306960289E-1,30[&rate=6.245934059808702E-4]:5.141689103055E-1)[&rate=6.245934059808702E-4]:5.364414587121E-2,((2[&rate=6.245934059808702E-4]:8.740200645549E-1,(28[&rate=6.245934059808702E-4]:9.918449808636E-1,((20[&rate=6.245934059808702E-4]:4.239439682823E-1,25[&rate=6.245934059808702E-4]:4.403823244467E-1)[&rate=6.245934059808702E-4]:4.345242816411E-1,((6[&rate=6.245934059808702E-4]:2.484742507683E-1,7[&rate=6.245934059808702E-4]:2.484742507683E-1)[&rate=6.245934059808702E-4]:3.271953373422E-1,24[&rate=6.245934059808702E-4]:6.825189031791E-1)[&rate=6.245934059808702E-4]:1.86908250854E-1)[&rate=6.245934059808702E-4]:7.858221039209E-2)[&rate=6.245934059808702E-4]:1.095723439654E-1)[&rate=6.245934059808702E-4]:1.639870963943E0,14[&rate=6.245934059808702E-4]:2.642658151786E0)[&rate=6.245934059808702E-4]:1.064783050826E-2)[&rate=6.245934059808702E-4]:2.050222368065E-2)[&rate=6.245934059808702E-4]:1.025363349472E-1,((34[&rate=6.245934059808702E-4]:3.52393608145E-1,29[&rate=6.245934059808702E-4]:4.234318595112E-1)[&rate=6.245934059808702E-4]:1.307340649766E-1,61[&rate=6.245934059808702E-4]:6.743845037227E-1)[&rate=6.245934059808702E-4]:1.366856903167E-1)[&rate=6.245934059808702E-4]:1.890457561673E-1,(((36[&rate=6.245934059808702E-4]:5.693405041944E-1,33[&rate=6.245934059808702E-4]:5.338213785116E-1)[&rate=6.245934059808702E-4]:1.159197296123E-1,35[&rate=6.245934059808702E-4]:6.634023103096E-1)[&rate=6.245934059808702E-4]:3.930203543583E-2,((37[&rate=6.245934059808702E-4]:9.003160002933E-2,31[&rate=6.245934059808702E-4]:9.003160002933E-2)[&rate=6.245934059808702E-4]:1.090697824436E-1,32[&rate=6.245934059808702E-4]:2.83800836025E-1)[&rate=6.245934059808702E-4]:4.298324714692E-1)[&rate=6.245934059808702E-4]:3.056083257728E-1);
tree STATE_7206000 [&joint=-17995.012354100894,lnP=-17995.012354100894] = [&R] ((30[&rate=5.188434646584828E-4]:6.77827465021E-1,(((36[&rate=5.188434646584828E-4]:3.126368288177E-1,33[&rate=5.188434646584828E-4]:2.771177031349E-1)[&rate=5.188434646584828E-4]:3.737872207774E-1,((37[&rate=5.188434646584828E-4]:3.009495207594E-1,31[&rate=5.188434646584828E-4]:3.009495207594E-1)[&rate=5.188434646584828E-4]:3.916792339632E-2,32[&rate=5.188434646584828E-4]:4.248168977078E-1)[&rate=5.188434646584828E-4]:2.506781901389E-1)[&rate=5.188434646584828E-4]:2.882133088459E-2,35[&rate=5.188434646584828E-4]:6.933874569825E-1)[&rate=5.188434646584828E-4]:1.128553085848E-1)[&rate=5.188434646584828E-4]:6.231793074103E-2,(((34[&rate=5.188434646584828E-4]:2.004208629788E-1,29[&rate=5.188434646584828E-4]:2.71459114345E-1)[&rate=5.188434646584828E-4]:2.479668732292E-1,62[&rate=5.188434646584828E-4]:5.768030367546E-1)[&rate=5.188434646584828E-4]:1.022194236357E-1,((((38[&rate=5.188434646584828E-4]:3.079852106713E-1,((3[&rate=5.188434646584828E-4]:5.706673983614E-1,((13[&rate=5.188434646584828E-4]:2.215065269153E-1,9[&rate=5.188434646584828E-4]:1.831503625319E-1)[&rate=5.188434646584828E-4]:4.433758494625E-1,(5[&rate=5.188434646584828E-4]:5.860507341267E-1,16[&rate=5.188434646584828E-4]:6.490644327568E-1)[&rate=5.188434646584828E-4]:2.403712170329E-2)[&rate=5.188434646584828E-4]:1.263433705192E-2)[&rate=5.188434646584828E-4]:5.408638228202E-1,(((57[&rate=5.188434646584828E-4]:4.387215695185E-1,((56[&rate=5.188434646584828E-4]:3.399085511835E-1,59[&rate=5.188434646584828E-4]:3.371688251561E-1)[&rate=5.188434646584828E-4]:3.061186141815E-2,60[&rate=5.188434646584828E-4]:3.732601386292E-1)[&rate=5.188434646584828E-4]:6.546143088924E-2)[&rate=5.188434646584828E-4]:8.409555667918E-1,(((((63[&rate=5.188434646584828E-4]:2.309598214058E-1,58[&rate=5.188434646584828E-4]:2.282200953784E-1)[&rate=5.188434646584828E-4]:3.286431131395E-1,(54[&rate=5.188434646584828E-4]:4.936862383596E-1,(40[&rate=5.188434646584828E-4]:2.44557054567E-1,(42[&rate=5.188434646584828E-4]:2.376085461792E-1,47[&rate=5.188434646584828E-4]:2.540469023435E-1)[&rate=5.188434646584828E-4]:6.948508387811E-3)[&rate=5.188434646584828E-4]:5.734836187489E-2)[&rate=5.188434646584828E-4]:2.796153263225E-1)[&rate=5.188434646584828E-4]:7.949661542637E-2,52[&rate=5.188434646584828E-4]:6.007433855879E-1)[&rate=5.188434646584828E-4]:1.205082944342E-1,((44[&rate=5.188434646584828E-4]:4.689709166441E-1,(45[&rate=5.188434646584828E-4]:4.358299411319E-1,(43[&rate=5.188434646584828E-4]:3.066096171426E-1,(48[&rate=5.188434646584828E-4]:2.643832287267E-1,50[&rate=5.188434646584828E-4]:1.821914479049E-1)[&rate=5.188434646584828E-4]:6.414419663496E-2)[&rate=5.188434646584828E-4]:1.100422417975E-1)[&rate=5.188434646584828E-4]:5.505878373129E-2)[&rate=5.188434646584828E-4]:1.857183566213E-1,(51[&rate=5.188434646584828E-4]:4.1313011545E-1,(17[&rate=5.188434646584828E-4]:3.137395416384E-1,11[&rate=5.188434646584828E-4]:2.753833772547E-1)[&rate=5.188434646584828E-4]:2.199385190172E-1)[&rate=5.188434646584828E-4]:1.840249112399E-1)[&rate=5.188434646584828E-4]:1.240966533322E-1)[&rate=5.188434646584828E-4]:8.563783037652E-2,((((15[&rate=5.188434646584828E-4]:3.124720750783E-1,12[&rate=5.188434646584828E-4]:2.741159106946E-1)[&rate=5.188434646584828E-4]:2.761835967835E-1,49[&rate=5.188434646584828E-4]:5.502995074781E-1)[&rate=5.188434646584828E-4]:3.059068338926E-3,(46[&rate=5.188434646584828E-4]:3.638015668887E-1,41[&rate=5.188434646584828E-4]:3.418837586696E-1)[&rate=5.188434646584828E-4]:1.840775568737E-1)[&rate=5.188434646584828E-4]:1.235928939578E-1,(53[&rate=5.188434646584828E-4]:6.489762837969E-1,((4[&rate=5.188434646584828E-4]:2.801103409107E-1,27[&rate=5.188434646584828E-4]:4.527130806367E-1)[&rate=5.188434646584828E-4]:2.579273077163E-1,8[&rate=5.188434646584828E-4]:5.873527171201E-1)[&rate=5.188434646584828E-4]:5.066466256721E-2)[&rate=5.188434646584828E-4]:3.071491200553E-2)[&rate=5.188434646584828E-4]:2.121298214456E-1)[&rate=5.188434646584828E-4]:2.179931053636E-1)[&rate=5.188434646584828E-4]:9.078550711768E-3,(39[&rate=5.188434646584828E-4]:7.878447994216E-3,((((23[&rate=5.188434646584828E-4]:5.373716335633E-1,18[&rate=5.188434646584828E-4]:5.181935513716E-1)[&rate=5.188434646584828E-4]:1.490683896415E-1,21[&rate=5.188434646584828E-4]:6.754811190952E-1)[&rate=5.188434646584828E-4]:5.97158852721E-2,(10[&rate=5.188434646584828E-4]:5.719974078446E-1,55[&rate=5.188434646584828E-4]:5.528193256529E-1)[&rate=5.188434646584828E-4]:7.826808967346E-2)[&rate=5.188434646584828E-4]:4.122316056217E-1,(22[&rate=5.188434646584828E-4]:9.580932865489E-1,(1[&rate=5.188434646584828E-4]:6.433539285115E-2,(26[&rate=5.188434646584828E-4]:7.013007687913E-1,19[&rate=5.188434646584828E-4]:6.766432345448E-1)[&rate=5.188434646584828E-4]:1.493359939228E-1)[&rate=5.188434646584828E-4]:1.129359758895E-1)[&rate=5.188434646584828E-4]:2.002942275498E-1)[&rate=5.188434646584828E-4]:1.11347695119E-2)[&rate=5.188434646584828E-4]:3.430189656206E-2)[&rate=5.188434646584828E-4]:7.209060265276E-2)[&rate=5.188434646584828E-4]:1.991937155172E-1)[&rate=5.188434646584828E-4]:1.198544100488E0,14[&rate=5.188434646584828E-4]:2.618858078283E0)[&rate=5.188434646584828E-4]:8.295837220567E-2,61[&rate=5.188434646584828E-4]:7.36542103606E-1)[&rate=5.188434646584828E-4]:3.239657170668E-3,(2[&rate=5.188434646584828E-4]:8.525399924242E-1,((28[&rate=5.188434646584828E-4]:5.820191546082E-1,(20[&rate=5.188434646584828E-4]:2.582309141696E-1,25[&rate=5.188434646584828E-4]:2.74669270334E-1)[&rate=5.188434646584828E-4]:2.689937198905E-1)[&rate=5.188434646584828E-4]:2.007104179323E-1,((6[&rate=5.188434646584828E-4]:3.61015405013E-1,7[&rate=5.188434646584828E-4]:3.61015405013E-1)[&rate=5.188434646584828E-4]:2.169925414744E-1,24[&rate=5.188434646584828E-4]:6.848572615559E-1)[&rate=5.188434646584828E-4]:5.40366945461E-2)[&rate=5.188434646584828E-4]:2.972076801579E-1)[&rate=5.188434646584828E-4]:1.723748991947E0)[&rate=5.188434646584828E-4]:2.082229668169E-3)[&rate=5.188434646584828E-4]:1.184999845521E-1);
tree STATE_7208000 [&joint=-18010.65837757623,lnP=-18010.65837757623] = [&R] (((((14[&rate=5.951649126823363E-4]:2.698940199668E0,29[&rate=5.951649126823363E-4]:6.134472735507E-1)[&rate=5.951649126823363E-4]:1.312344360053E-2,((35[&rate=5.951649126823363E-4]:6.300725648478E-1,((37[&rate=5.951649126823363E-4]:2.0333221824E-1,31[&rate=5.951649126823363E-4]:2.0333221824E-1)[&rate=5.951649126823363E-4]:2.94581742058E-1,32[&rate=5.951649126823363E-4]:5.826134138501E-1)[&rate=5.951649126823363E-4]:5.838811274641E-2)[&rate=5.951649126823363E-4]:1.793007597788E-2,(36[&rate=5.951649126823363E-4]:6.509674584281E-1,33[&rate=5.951649126823363E-4]:6.154483327453E-1)[&rate=5.951649126823363E-4]:1.889310589477E-2)[&rate=5.951649126823363E-4]:1.069833768718E-1)[&rate=5.951649126823363E-4]:1.237428591203E-3,(((38[&rate=5.951649126823363E-4]:1.260489017803E0,((3[&rate=5.951649126823363E-4]:8.450476195995E-1,((5[&rate=5.951649126823363E-4]:3.596648705872E-1,(13[&rate=5.951649126823363E-4]:2.729779603968E-1,9[&rate=5.951649126823363E-4]:2.346217960134E-1)[&rate=5.951649126823363E-4]:1.414814307382E-1)[&rate=5.951649126823363E-4]:2.486082610816E-1,16[&rate=5.951649126823363E-4]:6.712868302989E-1)[&rate=5.951649126823363E-4]:2.888292824511E-1)[&rate=5.951649126823363E-4]:5.306877447306E-1,((((((48[&rate=5.951649126823363E-4]:2.845055173497E-1,(50[&rate=5.951649126823363E-4]:1.551845577626E-1,(43[&rate=5.951649126823363E-4]:1.508893226449E-1,45[&rate=5.951649126823363E-4]:1.700674048367E-1)[&rate=5.951649126823363E-4]:6.456920772045E-2)[&rate=5.951649126823363E-4]:4.712917876523E-2)[&rate=5.951649126823363E-4]:1.022484179601E-1,44[&rate=5.951649126823363E-4]:3.620964010634E-1)[&rate=5.951649126823363E-4]:2.746687809888E-1,(52[&rate=5.951649126823363E-4]:5.20516752488E-1,(51[&rate=5.951649126823363E-4]:4.863165042923E-1,(17[&rate=5.951649126823363E-4]:2.715331024572E-1,11[&rate=5.951649126823363E-4]:2.331769380735E-1)[&rate=5.951649126823363E-4]:3.353313470406E-1)[&rate=5.951649126823363E-4]:3.420024819573E-2)[&rate=5.951649126823363E-4]:5.871418298873E-2)[&rate=5.951649126823363E-4]:6.903941861395E-2,((63[&rate=5.951649126823363E-4]:2.035646408762E-1,58[&rate=5.951649126823363E-4]:2.008249148488E-1)[&rate=5.951649126823363E-4]:3.754553003508E-1,(42[&rate=5.951649126823363E-4]:2.897654372005E-1,((54[&rate=5.951649126823363E-4]:4.446397580715E-1,47[&rate=5.951649126823363E-4]:2.692972923181E-1)[&rate=5.951649126823363E-4]:2.214249500654E-2,40[&rate=5.951649126823363E-4]:2.750014311603E-1)[&rate=5.951649126823363E-4]:1.476400604023E-2)[&rate=5.951649126823363E-4]:3.111723122456E-1)[&rate=5.951649126823363E-4]:1.076065772474E-1)[&rate=5.951649126823363E-4]:1.452709589319E-1,((8[&rate=5.951649126823363E-4]:7.116763459506E-1,(4[&rate=5.951649126823363E-4]:1.387678547676E-1,27[&rate=5.951649126823363E-4]:3.113705944936E-1)[&rate=5.951649126823363E-4]:5.235934226899E-1)[&rate=5.951649126823363E-4]:9.543348903566E-2,(((53[&rate=5.951649126823363E-4]:5.734496365431E-1,(46[&rate=5.951649126823363E-4]:4.026787304377E-1,41[&rate=5.951649126823363E-4]:3.807609222186E-1)[&rate=5.951649126823363E-4]:1.625517280231E-1)[&rate=5.951649126823363E-4]:1.34003735426E-2,(15[&rate=5.951649126823363E-4]:3.927999459384E-1,12[&rate=5.951649126823363E-4]:3.544437815548E-1)[&rate=5.951649126823363E-4]:2.296665025034E-1)[&rate=5.951649126823363E-4]:2.419407785635E-2,49[&rate=5.951649126823363E-4]:6.083043619145E-1)[&rate=5.951649126823363E-4]:2.070246511538E-1)[&rate=5.951649126823363E-4]:6.040408077616E-2)[&rate=5.951649126823363E-4]:3.080495462926E-1,((57[&rate=5.951649126823363E-4]:4.428194796793E-1,((59[&rate=5.951649126823363E-4]:3.645087538881E-1,56[&rate=5.951649126823363E-4]:3.672484799154E-1)[&rate=5.951649126823363E-4]:6.468799019517E-4,60[&rate=5.951649126823363E-4]:3.70635085845E-1)[&rate=5.951649126823363E-4]:7.218439383435E-2)[&rate=5.951649126823363E-4]:8.89465695344E-1,((((23[&rate=5.951649126823363E-4]:5.05000047746E-1,18[&rate=5.951649126823363E-4]:4.858219655542E-1)[&rate=5.951649126823363E-4]:1.791692990332E-1,21[&rate=5.951649126823363E-4]:6.732104426695E-1)[&rate=5.951649126823363E-4]:3.756004021156E-2,(10[&rate=5.951649126823363E-4]:3.059870298346E-1,55[&rate=5.951649126823363E-4]:2.868089476428E-1)[&rate=5.951649126823363E-4]:3.198519461973E-1)[&rate=5.951649126823363E-4]:4.74911939852E-1,(39[&rate=5.951649126823363E-4]:3.438289892332E-2,(22[&rate=5.951649126823363E-4]:1.060492114998E0,(1[&rate=5.951649126823363E-4]:1.389002373277E-1,(26[&rate=5.951649126823363E-4]:5.005967251002E-1,19[&rate=5.951649126823363E-4]:4.759391908538E-1)[&rate=5.951649126823363E-4]:4.246048820904E-1)[&rate=5.951649126823363E-4]:1.407699598616E-1)[&rate=5.951649126823363E-4]:1.355346195421E-1)[&rate=5.951649126823363E-4]:6.145923029997E-4)[&rate=5.951649126823363E-4]:5.071234133123E-2)[&rate=5.951649126823363E-4]:2.410020483999E-2)[&rate=5.951649126823363E-4]:2.686650529599E-1)[&rate=5.951649126823363E-4]:8.874933795001E-1)[&rate=5.951649126823363E-4]:2.309426962639E-1,((2[&rate=5.951649126823363E-4]:6.606758086215E-1,(((20[&rate=5.951649126823363E-4]:2.652544076239E-1,25[&rate=5.951649126823363E-4]:2.816927637883E-1)[&rate=5.951649126823363E-4]:4.318138326909E-1,28[&rate=5.951649126823363E-4]:7.518627608629E-1)[&rate=5.951649126823363E-4]:2.737420545437E-2,((6[&rate=5.951649126823363E-4]:1.769018136882E-1,7[&rate=5.951649126823363E-4]:1.769018136882E-1)[&rate=5.951649126823363E-4]:4.068811475972E-1,24[&rate=5.951649126823363E-4]:6.906322763539E-1)[&rate=5.951649126823363E-4]:4.476907352491E-2)[&rate=5.951649126823363E-4]:1.088361025784E-1)[&rate=5.951649126823363E-4]:1.752110963352E0,61[&rate=5.951649126823363E-4]:5.76279548379E-1)[&rate=5.951649126823363E-4]:6.220658592872E-2)[&rate=5.951649126823363E-4]:7.229349484325E-2,34[&rate=5.951649126823363E-4]:5.195227985499E-1)[&rate=5.951649126823363E-4]:3.724709582632E-2)[&rate=5.951649126823363E-4]:4.309922023057E-3,30[&rate=5.951649126823363E-4]:6.321180677655E-1)[&rate=5.951649126823363E-4]:1.761204072191E-2,62[&rate=5.951649126823363E-4]:7.071071576677E-1);
tree STATE_7210000 [&joint=-18010.206271989955,lnP=-18010.206271989955] = [&R] ((62[&rate=6.628101255166517E-4]:6.60453515914E-1,((((37[&rate=6.628101255166517E-4]:2.161696820588E-1,31[&rate=6.628101255166517E-4]:2.161696820588E-1)[&rate=6.628101255166517E-4]:1.323359762717E-1,32[&rate=6.628101255166517E-4]:4.332051118825E-1)[&rate=6.628101255166517E-4]:1.829514282435E-1,(36[&rate=6.628101255166517E-4]:4.324234150924E-1,33[&rate=6.628101255166517E-4]:3.969042894095E-1)[&rate=6.628101255166517E-4]:1.946620867822E-1)[&rate=6.628101255166517E-4]:3.145623645136E-2,((38[&rate=6.628101255166517E-4]:9.08608804554E-1,((3[&rate=6.628101255166517E-4]:6.459153640064E-1,(16[&rate=6.628101255166517E-4]:7.190443338394E-1,(5[&rate=6.628101255166517E-4]:6.27339169177E-1,(13[&rate=6.628101255166517E-4]:3.207618762531E-1,9[&rate=6.628101255166517E-4]:2.824057118696E-1)[&rate=6.628101255166517E-4]:3.613718134717E-1)[&rate=6.628101255166517E-4]:2.869146603225E-2)[&rate=6.628101255166517E-4]:4.193952331759E-2)[&rate=6.628101255166517E-4]:5.875607598112E-1,((39[&rate=6.628101255166517E-4]:5.71623375512E-2,((((23[&rate=6.628101255166517E-4]:3.025539612365E-1,18[&rate=6.628101255166517E-4]:2.833758790448E-1)[&rate=6.628101255166517E-4]:8.656964945154E-2,21[&rate=6.628101255166517E-4]:3.781647065784E-1)[&rate=6.628101255166517E-4]:4.198180810451E-1,(10[&rate=6.628101255166517E-4]:6.323367437528E-1,55[&rate=6.628101255166517E-4]:6.131586615611E-1)[&rate=6.628101255166517E-4]:8.071453702149E-2)[&rate=6.628101255166517E-4]:2.308028660956E-1,(22[&rate=6.628101255166517E-4]:8.479024066265E-1,(1[&rate=6.628101255166517E-4]:8.627421663561E-3,(26[&rate=6.628101255166517E-4]:7.2140521061E-1,19[&rate=6.628101255166517E-4]:6.967476763636E-1)[&rate=6.628101255166517E-4]:7.352358091649E-2)[&rate=6.628101255166517E-4]:5.845306715473E-2)[&rate=6.628101255166517E-4]:1.918421512023E-1)[&rate=6.628101255166517E-4]:1.790616153388E-1)[&rate=6.628101255166517E-4]:7.85718295709E-2,((((((44[&rate=6.628101255166517E-4]:1.852126648066E-1,43[&rate=6.628101255166517E-4]:1.87952390834E-1)[&rate=6.628101255166517E-4]:2.725304024769E-1,((50[&rate=6.628101255166517E-4]:2.896468394817E-1,48[&rate=6.628101255166517E-4]:3.718386203036E-1)[&rate=6.628101255166517E-4]:5.604553840581E-2,45[&rate=6.628101255166517E-4]:4.25144432682E-1)[&rate=6.628101255166517E-4]:5.451644282062E-2)[&rate=6.628101255166517E-4]:1.292720591369E-1,(51[&rate=6.628101255166517E-4]:3.221355994438E-1,(17[&rate=6.628101255166517E-4]:3.455756906488E-1,11[&rate=6.628101255166517E-4]:3.072195262651E-1)[&rate=6.628101255166517E-4]:9.710785400061E-2)[&rate=6.628101255166517E-4]:2.073452804012E-1)[&rate=6.628101255166517E-4]:1.035657136134E-1,((63[&rate=6.628101255166517E-4]:2.912223495673E-1,58[&rate=6.628101255166517E-4]:2.8848262354E-1)[&rate=6.628101255166517E-4]:3.409854543462E-1,(((54[&rate=6.628101255166517E-4]:3.724926169672E-1,40[&rate=6.628101255166517E-4]:1.807117950495E-1)[&rate=6.628101255166517E-4]:2.310630447902E-2,(47[&rate=6.628101255166517E-4]:1.888913980438E-1,42[&rate=6.628101255166517E-4]:1.724530418795E-1)[&rate=6.628101255166517E-4]:3.136505764901E-2)[&rate=6.628101255166517E-4]:4.013383511006E-1,52[&rate=6.628101255166517E-4]:5.448824780263E-1)[&rate=6.628101255166517E-4]:4.896916150357E-2)[&rate=6.628101255166517E-4]:3.919495392846E-2)[&rate=6.628101255166517E-4]:2.657367641577E-1,((53[&rate=6.628101255166517E-4]:6.364356174174E-1,(15[&rate=6.628101255166517E-4]:4.732298887231E-1,12[&rate=6.628101255166517E-4]:4.348737243394E-1)[&rate=6.628101255166517E-4]:1.988221670504E-1)[&rate=6.628101255166517E-4]:8.834846748371E-2,(((49[&rate=6.628101255166517E-4]:3.353542504433E-1,41[&rate=6.628101255166517E-4]:3.079569901695E-1)[&rate=6.628101255166517E-4]:2.717726263529E-1,46[&rate=6.628101255166517E-4]:6.016474247415E-1)[&rate=6.628101255166517E-4]:8.356238262975E-2,(8[&rate=6.628101255166517E-4]:6.022909525855E-1,(4[&rate=6.628101255166517E-4]:2.683138612107E-2,27[&rate=6.628101255166517E-4]:1.994341258471E-1)[&rate=6.628101255166517E-4]:5.261444979714E-1)[&rate=6.628101255166517E-4]:8.01791287584E-2)[&rate=6.628101255166517E-4]:3.135509944755E-2)[&rate=6.628101255166517E-4]:2.589307795643E-1)[&rate=6.628101255166517E-4]:7.83502969888E-2,(57[&rate=6.628101255166517E-4]:5.813622488693E-1,(56[&rate=6.628101255166517E-4]:4.804354298988E-1,(59[&rate=6.628101255166517E-4]:4.387834589964E-1,60[&rate=6.628101255166517E-4]:4.442629110514E-1)[&rate=6.628101255166517E-4]:3.8912244875E-2)[&rate=6.628101255166517E-4]:9.818709294295E-2)[&rate=6.628101255166517E-4]:6.505659262836E-1)[&rate=6.628101255166517E-4]:1.50381334435E-1)[&rate=6.628101255166517E-4]:1.004816827228E-1)[&rate=6.628101255166517E-4]:6.778724067641E-1)[&rate=6.628101255166517E-4]:4.831390753791E-1,(34[&rate=6.628101255166517E-4]:3.13187635696E-1,35[&rate=6.628101255166517E-4]:5.126411876085E-1)[&rate=6.628101255166517E-4]:3.435783387714E-2)[&rate=6.628101255166517E-4]:8.968479334303E-2)[&rate=6.628101255166517E-4]:9.480795245125E-2)[&rate=6.628101255166517E-4]:1.169515330049E-2,(((((20[&rate=6.628101255166517E-4]:2.868008967867E-1,25[&rate=6.628101255166517E-4]:3.032392529511E-1)[&rate=6.628101255166517E-4]:4.463232066649E-1,(2[&rate=6.628101255166517E-4]:3.917959399259E-1,28[&rate=6.628101255166517E-4]:6.191932002E-1)[&rate=6.628101255166517E-4]:1.687254237998E-1)[&rate=6.628101255166517E-4]:2.064040679007E-1,((6[&rate=6.628101255166517E-4]:2.952842998548E-1,7[&rate=6.628101255166517E-4]:2.952842998548E-1)[&rate=6.628101255166517E-4]:3.742839712126E-1,24[&rate=6.628101255166517E-4]:7.764175861359E-1)[&rate=6.628101255166517E-4]:1.740694893261E-1)[&rate=6.628101255166517E-4]:1.662636933907E0,61[&rate=6.628101255166517E-4]:5.930551419391E-1)[&rate=6.628101255166517E-4]:1.297083550747E-1,(30[&rate=6.628101255166517E-4]:5.905114255414E-1,(14[&rate=6.628101255166517E-4]:2.545824022284E0,29[&rate=6.628101255166517E-4]:4.603310961665E-1)[&rate=6.628101255166517E-4]:1.301803293749E-1)[&rate=6.628101255166517E-4]:1.203349223743E-2)[&rate=6.628101255166517E-4]:1.22267022553E-2);
tree STATE_7212000 [&joint=-18015.266372730937,lnP=-18015.266372730937] = [&R] ((36[&rate=5.464108777793796E-4]:6.718187400615E-1,33[&rate=5.464108777793796E-4]:6.362996143786E-1)[&rate=5.464108777793796E-4]:1.242937548876E-1,((((((37[&rate=5.464108777793796E-4]:1.339921344855E-1,31[&rate=5.464108777793796E-4]:1.339921344855E-1)[&rate=5.464108777793796E-4]:1.629496263329E-1,32[&rate=5.464108777793796E-4]:3.816412143704E-1)[&rate=5.464108777793796E-4]:2.205020353579E-1,35[&rate=5.464108777793796E-4]:5.912142879796E-1)[&rate=5.464108777793796E-4]:5.840762824632E-2,34[&rate=5.464108777793796E-4]:4.501683643134E-1)[&rate=5.464108777793796E-4]:8.477257820294E-2,(38[&rate=5.464108777793796E-4]:1.00676127216E0,(((3[&rate=5.464108777793796E-4]:3.626913768866E-1,16[&rate=5.464108777793796E-4]:4.777598700372E-1)[&rate=5.464108777793796E-4]:6.788514778168E-1,(5[&rate=5.464108777793796E-4]:6.264062153168E-1,(13[&rate=5.464108777793796E-4]:5.122148295541E-1,9[&rate=5.464108777793796E-4]:4.738586651706E-1)[&rate=5.464108777793796E-4]:1.689859063105E-1)[&rate=5.464108777793796E-4]:4.671914339071E-1)[&rate=5.464108777793796E-4]:2.344989433951E-1,((57[&rate=5.464108777793796E-4]:6.932349982808E-1,(56[&rate=5.464108777793796E-4]:5.381467368657E-1,(59[&rate=5.464108777793796E-4]:4.932367047104E-1,60[&rate=5.464108777793796E-4]:4.987161567654E-1)[&rate=5.464108777793796E-4]:4.217030612791E-2)[&rate=5.464108777793796E-4]:1.523485353875E-1)[&rate=5.464108777793796E-4]:6.890349330719E-1,(((52[&rate=5.464108777793796E-4]:8.567985362475E-1,((((40[&rate=5.464108777793796E-4]:1.24549048034E-1,54[&rate=5.464108777793796E-4]:3.163298699517E-1)[&rate=5.464108777793796E-4]:3.141365788224E-1,(47[&rate=5.464108777793796E-4]:1.069208544332E-1,42[&rate=5.464108777793796E-4]:9.048249826887E-2)[&rate=5.464108777793796E-4]:3.482031285875E-1)[&rate=5.464108777793796E-4]:1.308198749057E-1,(63[&rate=5.464108777793796E-4]:1.731666589411E-1,58[&rate=5.464108777793796E-4]:1.704269329137E-1)[&rate=5.464108777793796E-4]:3.744210346018E-1)[&rate=5.464108777793796E-4]:1.912408268926E-1,((17[&rate=5.464108777793796E-4]:4.551808079846E-1,11[&rate=5.464108777793796E-4]:4.168246436009E-1)[&rate=5.464108777793796E-4]:2.471571182946E-1,(((44[&rate=5.464108777793796E-4]:4.930234506003E-1,43[&rate=5.464108777793796E-4]:4.957631766276E-1)[&rate=5.464108777793796E-4]:5.824218535507E-2,((50[&rate=5.464108777793796E-4]:3.024061748113E-1,48[&rate=5.464108777793796E-4]:3.845979556332E-1)[&rate=5.464108777793796E-4]:4.853694123792E-2,45[&rate=5.464108777793796E-4]:4.303951708437E-1)[&rate=5.464108777793796E-4]:1.427882733307E-1)[&rate=5.464108777793796E-4]:7.33458098804E-2,51[&rate=5.464108777793796E-4]:5.670771992603E-1)[&rate=5.464108777793796E-4]:1.471278181329E-2)[&rate=5.464108777793796E-4]:1.186823749782E-1)[&rate=5.464108777793796E-4]:1.563261801956E-1)[&rate=5.464108777793796E-4]:6.4650414744E-2,(((41[&rate=5.464108777793796E-4]:6.05757730512E-1,49[&rate=5.464108777793796E-4]:6.331549907858E-1)[&rate=5.464108777793796E-4]:4.501050265683E-2,(53[&rate=5.464108777793796E-4]:5.743517160976E-1,46[&rate=5.464108777793796E-4]:5.661325380153E-1)[&rate=5.464108777793796E-4]:1.065535033726E-1)[&rate=5.464108777793796E-4]:2.156140720408E-1,(((15[&rate=5.464108777793796E-4]:4.980705330735E-1,12[&rate=5.464108777793796E-4]:4.597143686898E-1)[&rate=5.464108777793796E-4]:1.457757371542E-1,(4[&rate=5.464108777793796E-4]:3.701927769709E-1,27[&rate=5.464108777793796E-4]:5.427955166969E-1)[&rate=5.464108777793796E-4]:1.77763082298E-1)[&rate=5.464108777793796E-4]:1.174821036511E-1,8[&rate=5.464108777793796E-4]:7.147530314131E-1)[&rate=5.464108777793796E-4]:1.708073559882E-1)[&rate=5.464108777793796E-4]:1.0986116633E-1)[&rate=5.464108777793796E-4]:1.652218584259E-1,(((((23[&rate=5.464108777793796E-4]:6.115365507604E-1,21[&rate=5.464108777793796E-4]:6.005776466508E-1)[&rate=5.464108777793796E-4]:1.399450500644E-2,18[&rate=5.464108777793796E-4]:6.063529735752E-1)[&rate=5.464108777793796E-4]:1.961941455233E-1,(10[&rate=5.464108777793796E-4]:6.368510760679E-1,55[&rate=5.464108777793796E-4]:6.176729938761E-1)[&rate=5.464108777793796E-4]:8.898371426344E-2)[&rate=5.464108777793796E-4]:3.856648864693E-1,(22[&rate=5.464108777793796E-4]:1.111832633145E0,(1[&rate=5.464108777793796E-4]:1.636567253605E-1,(26[&rate=5.464108777793796E-4]:7.244057814496E-1,19[&rate=5.464108777793796E-4]:6.997482472032E-1)[&rate=5.464108777793796E-4]:2.255523137738E-1)[&rate=5.464108777793796E-4]:1.673539899765E-1)[&rate=5.464108777793796E-4]:9.555745461434E-2)[&rate=5.464108777793796E-4]:2.106858205981E-2,39[&rate=5.464108777793796E-4]:6.681483420296E-2)[&rate=5.464108777793796E-4]:2.807515329673E-2)[&rate=5.464108777793796E-4]:4.080460138725E-2)[&rate=5.464108777793796E-4]:1.430869352389E-1)[&rate=5.464108777793796E-4]:7.334592000893E-1)[&rate=5.464108777793796E-4]:5.723820807161E-1)[&rate=5.464108777793796E-4]:2.308283449422E-2,(30[&rate=5.464108777793796E-4]:5.938615699835E-1,(61[&rate=5.464108777793796E-4]:7.107190651467E-1,((62[&rate=5.464108777793796E-4]:6.351097965258E-1,(((((6[&rate=5.464108777793796E-4]:5.531481527787E-1,7[&rate=5.464108777793796E-4]:5.531481527787E-1)[&rate=5.464108777793796E-4]:2.943241900822E-2,24[&rate=5.464108777793796E-4]:6.894298868555E-1)[&rate=5.464108777793796E-4]:1.402746741435E-1,(2[&rate=5.464108777793796E-4]:3.311311755736E-1,28[&rate=5.464108777793796E-4]:5.585284358477E-1)[&rate=5.464108777793796E-4]:3.150117415896E-1)[&rate=5.464108777793796E-4]:3.278394335336E-1,(20[&rate=5.464108777793796E-4]:4.499755770583E-1,25[&rate=5.464108777793796E-4]:4.664139332227E-1)[&rate=5.464108777793796E-4]:6.966095133645E-1)[&rate=5.464108777793796E-4]:1.516095850361E0,14[&rate=5.464108777793796E-4]:2.618845324346E0)[&rate=5.464108777793796E-4]:4.438034911705E-2)[&rate=5.464108777793796E-4]:1.184254251791E-2,29[&rate=5.464108777793796E-4]:5.895752898634E-1)[&rate=5.464108777793796E-4]:9.251960484211E-4)[&rate=5.464108777793796E-4]:3.361084071693E-3)[&rate=5.464108777793796E-4]:3.520045839331E-2)[&rate=5.464108777793796E-4]:1.677724252878E-2);
tree STATE_7214000 [&joint=-18019.109711607696,lnP=-18019.109711607696] = [&R] ((((((((37[&rate=4.995034174523306E-4]:3.121129660373E-1,31[&rate=4.995034174523306E-4]:3.121129660373E-1)[&rate=4.995034174523306E-4]:5.025903432424E-2,32[&rate=4.995034174523306E-4]:4.470714539136E-1)[&rate=4.995034174523306E-4]:1.984127260613E-1,34[&rate=4.995034174523306E-4]:4.351016663137E-1)[&rate=4.995034174523306E-4]:1.537184443328E-2,35[&rate=4.995034174523306E-4]:6.499270626595E-1)[&rate=4.995034174523306E-4]:3.460792515686E-2,(36[&rate=4.995034174523306E-4]:6.569049685724E-1,33[&rate=4.995034174523306E-4]:6.213858428895E-1)[&rate=4.995034174523306E-4]:4.948794274119E-2)[&rate=4.995034174523306E-4]:7.77381998246E-3,(14[&rate=4.995034174523306E-4]:2.62105258299E0,(30[&rate=4.995034174523306E-4]:4.756469847644E-1,(38[&rate=4.995034174523306E-4]:1.01581183101E0,(((3[&rate=4.995034174523306E-4]:4.25482367036E-1,16[&rate=4.995034174523306E-4]:5.405508601866E-1)[&rate=4.995034174523306E-4]:3.398133773096E-1,(5[&rate=4.995034174523306E-4]:5.667444157893E-1,(13[&rate=4.995034174523306E-4]:4.582147806198E-1,9[&rate=4.995034174523306E-4]:4.198586162363E-1)[&rate=4.995034174523306E-4]:1.633241557173E-1)[&rate=4.995034174523306E-4]:2.506061230768E-1)[&rate=4.995034174523306E-4]:5.024640099155E-1,((((((23[&rate=4.995034174523306E-4]:5.84326353556E-1,18[&rate=4.995034174523306E-4]:5.651482713643E-1)[&rate=4.995034174523306E-4]:1.904638137746E-1,21[&rate=4.995034174523306E-4]:7.63831263221E-1)[&rate=4.995034174523306E-4]:7.277045341418E-2,(10[&rate=4.995034174523306E-4]:4.854481157162E-1,55[&rate=4.995034174523306E-4]:4.662700335245E-1)[&rate=4.995034174523306E-4]:2.662220940697E-1)[&rate=4.995034174523306E-4]:3.657621899113E-1,39[&rate=4.995034174523306E-4]:5.167897503979E-2)[&rate=4.995034174523306E-4]:1.000108362794E-2,(22[&rate=4.995034174523306E-4]:8.89015201176E-1,(1[&rate=4.995034174523306E-4]:3.938870836963E-2,(26[&rate=4.995034174523306E-4]:6.068118888419E-1,19[&rate=4.995034174523306E-4]:5.821543545955E-1)[&rate=4.995034174523306E-4]:2.188781893906E-1)[&rate=4.995034174523306E-4]:6.88045749981E-2)[&rate=4.995034174523306E-4]:3.343086931081E-1)[&rate=4.995034174523306E-4]:9.738657250611E-2,((((((((43[&rate=4.995034174523306E-4]:4.079281890049E-1,(50[&rate=4.995034174523306E-4]:2.170314150948E-1,48[&rate=4.995034174523306E-4]:2.992231959166E-1)[&rate=4.995034174523306E-4]:1.306228013073E-1)[&rate=4.995034174523306E-4]:1.280443644135E-1,45[&rate=4.995034174523306E-4]:5.551506356101E-1)[&rate=4.995034174523306E-4]:2.69936999537E-2,44[&rate=4.995034174523306E-4]:5.602265273447E-1)[&rate=4.995034174523306E-4]:2.9541218561E-1,((17[&rate=4.995034174523306E-4]:4.619319490274E-1,11[&rate=4.995034174523306E-4]:4.235757846437E-1)[&rate=4.995034174523306E-4]:2.854609455996E-1,51[&rate=4.995034174523306E-4]:6.268449494215E-1)[&rate=4.995034174523306E-4]:1.712595169578E-1)[&rate=4.995034174523306E-4]:4.741672200251E-2,((40[&rate=4.995034174523306E-4]:4.07646057623E-1,((47[&rate=4.995034174523306E-4]:2.131363911834E-2,54[&rate=4.995034174523306E-4]:1.966561048717E-1)[&rate=4.995034174523306E-4]:1.833850318053E-1,42[&rate=4.995034174523306E-4]:1.882603147592E-1)[&rate=4.995034174523306E-4]:2.193857428638E-1)[&rate=4.995034174523306E-4]:3.427279500345E-1,(63[&rate=4.995034174523306E-4]:4.433307999715E-1,58[&rate=4.995034174523306E-4]:4.405910739441E-1)[&rate=4.995034174523306E-4]:2.851253994669E-1)[&rate=4.995034174523306E-4]:1.554211533271E-1)[&rate=4.995034174523306E-4]:4.685860184287E-2,52[&rate=4.995034174523306E-4]:8.923797902247E-1)[&rate=4.995034174523306E-4]:7.994503452349E-2,(((41[&rate=4.995034174523306E-4]:6.845476167699E-1,(53[&rate=4.995034174523306E-4]:4.520956961827E-1,46[&rate=4.995034174523306E-4]:4.438765181004E-1)[&rate=4.995034174523306E-4]:2.625889068887E-1)[&rate=4.995034174523306E-4]:1.745159542225E-1,(((15[&rate=4.995034174523306E-4]:3.731140318282E-1,12[&rate=4.995034174523306E-4]:3.347578674445E-1)[&rate=4.995034174523306E-4]:2.410216743943E-1,(4[&rate=4.995034174523306E-4]:4.402774037059E-1,27[&rate=4.995034174523306E-4]:6.128801434319E-1)[&rate=4.995034174523306E-4]:7.796789155778E-2)[&rate=4.995034174523306E-4]:2.136459466537E-1,8[&rate=4.995034174523306E-4]:7.812063104104E-1)[&rate=4.995034174523306E-4]:9.703534277372E-2)[&rate=4.995034174523306E-4]:9.401024273569E-2,49[&rate=4.995034174523306E-4]:9.804710740019E-1)[&rate=4.995034174523306E-4]:7.40455315681E-2)[&rate=4.995034174523306E-4]:5.080362909125E-2,(57[&rate=4.995034174523306E-4]:6.555462134288E-1,((56[&rate=4.995034174523306E-4]:6.005359346073E-1,59[&rate=4.995034174523306E-4]:5.9779620858E-1)[&rate=4.995034174523306E-4]:1.021143522363E-3,60[&rate=4.995034174523306E-4]:6.042968041573E-1)[&rate=4.995034174523306E-4]:5.124940927153E-2)[&rate=4.995034174523306E-4]:6.223767609587E-1)[&rate=4.995034174523306E-4]:1.277189992521E-1)[&rate=4.995034174523306E-4]:1.114328491146E-1)[&rate=4.995034174523306E-4]:7.507918027765E-1)[&rate=4.995034174523306E-4]:4.329993127482E-1)[&rate=4.995034174523306E-4]:5.991267210799E-2)[&rate=4.995034174523306E-4]:2.833385038006E-2)[&rate=4.995034174523306E-4]:5.867146517053E-2,61[&rate=4.995034174523306E-4]:7.427835516579E-1)[&rate=4.995034174523306E-4]:2.356473865425E-3,(29[&rate=4.995034174523306E-4]:5.910728207984E-1,((((2[&rate=4.995034174523306E-4]:4.208399574004E-1,(20[&rate=4.995034174523306E-4]:3.997153594803E-1,25[&rate=4.995034174523306E-4]:4.161537156446E-1)[&rate=4.995034174523306E-4]:1.937273376461E-1)[&rate=4.995034174523306E-4]:1.698218408147E-1,28[&rate=4.995034174523306E-4]:8.180590584891E-1)[&rate=4.995034174523306E-4]:3.378013245783E-1,((6[&rate=4.995034174523306E-4]:1.356799768761E-1,7[&rate=4.995034174523306E-4]:1.356799768761E-1)[&rate=4.995034174523306E-4]:6.017555613019E-1,24[&rate=4.995034174523306E-4]:8.442848532465E-1)[&rate=4.995034174523306E-4]:2.677399133825E-1)[&rate=4.995034174523306E-4]:1.34462827759E0,62[&rate=4.995034174523306E-4]:3.737426467342E-1)[&rate=4.995034174523306E-4]:2.747072232445E-1)[&rate=4.995034174523306E-4]:3.384862549007E-2);
tree STATE_7216000 [&joint=-18020.294041030847,lnP=-18020.294041030847] = [&R] (((35[&rate=5.00276749696909E-4]:6.557894591838E-1,(36[&rate=5.00276749696909E-4]:4.961927870027E-1,33[&rate=5.00276749696909E-4]:4.606736613198E-1)[&rate=5.00276749696909E-4]:1.814545956783E-1)[&rate=5.00276749696909E-4]:1.184449641759E-2,(((37[&rate=5.00276749696909E-4]:3.930635301833E-1,31[&rate=5.00276749696909E-4]:3.930635301833E-1)[&rate=5.00276749696909E-4]:7.481455153606E-2,32[&rate=5.00276749696909E-4]:5.525775352715E-1)[&rate=5.00276749696909E-4]:7.048099125779E-2,34[&rate=5.00276749696909E-4]:4.12676012868E-1)[&rate=5.00276749696909E-4]:5.550439082083E-2)[&rate=5.00276749696909E-4]:3.068092716666E-1,((29[&rate=5.00276749696909E-4]:6.295022127368E-1,((30[&rate=5.00276749696909E-4]:5.129300968155E-1,14[&rate=5.00276749696909E-4]:2.598423022933E0)[&rate=5.00276749696909E-4]:1.465410504607E-3,61[&rate=5.00276749696909E-4]:6.34614086555E-1)[&rate=5.00276749696909E-4]:1.151067054167E-1)[&rate=5.00276749696909E-4]:3.205495785379E-2,(((((2[&rate=5.00276749696909E-4]:3.871952290971E-1,28[&rate=5.00276749696909E-4]:6.145924893712E-1)[&rate=5.00276749696909E-4]:3.831253758951E-1,(20[&rate=5.00276749696909E-4]:5.452253447304E-1,25[&rate=5.00276749696909E-4]:5.616637008948E-1)[&rate=5.00276749696909E-4]:3.976979999878E-1)[&rate=5.00276749696909E-4]:2.874726608151E-2,((6[&rate=5.00276749696909E-4]:5.305995704873E-1,7[&rate=5.00276749696909E-4]:5.305995704873E-1)[&rate=5.00276749696909E-4]:2.227828836852E-1,24[&rate=5.00276749696909E-4]:8.60231769241E-1)[&rate=5.00276749696909E-4]:1.223977456684E-1)[&rate=5.00276749696909E-4]:1.490035363535E0,(38[&rate=5.00276749696909E-4]:7.604716026767E-1,((((13[&rate=5.00276749696909E-4]:4.419277120591E-1,9[&rate=5.00276749696909E-4]:4.035715476756E-1)[&rate=5.00276749696909E-4]:3.823837185646E-1,(3[&rate=5.00276749696909E-4]:2.96457386203E-1,16[&rate=5.00276749696909E-4]:4.115258793537E-1)[&rate=5.00276749696909E-4]:4.210047293524E-1)[&rate=5.00276749696909E-4]:1.301673760693E-1,5[&rate=5.00276749696909E-4]:8.996842861452E-1)[&rate=5.00276749696909E-4]:6.169605850033E-1,((((((((50[&rate=5.00276749696909E-4]:3.023606795552E-1,48[&rate=5.00276749696909E-4]:3.84552460377E-1)[&rate=5.00276749696909E-4]:1.985055702386E-1,45[&rate=5.00276749696909E-4]:5.803183045883E-1)[&rate=5.00276749696909E-4]:2.873744018191E-3,43[&rate=5.00276749696909E-4]:5.640139664147E-1)[&rate=5.00276749696909E-4]:2.756337999458E-1,44[&rate=5.00276749696909E-4]:8.369080403332E-1)[&rate=5.00276749696909E-4]:1.274333794564E-1,((17[&rate=5.00276749696909E-4]:4.497156491683E-1,11[&rate=5.00276749696909E-4]:4.113594847846E-1)[&rate=5.00276749696909E-4]:2.389799493521E-2,51[&rate=5.00276749696909E-4]:3.530656988979E-1)[&rate=5.00276749696909E-4]:5.537414743162E-1)[&rate=5.00276749696909E-4]:8.367009830786E-2,((((54[&rate=5.00276749696909E-4]:5.958106683351E-1,47[&rate=5.00276749696909E-4]:4.204682025818E-1)[&rate=5.00276749696909E-4]:4.741858397096E-2,(40[&rate=5.00276749696909E-4]:4.253316695456E-1,42[&rate=5.00276749696909E-4]:4.253316695456E-1)[&rate=5.00276749696909E-4]:2.611676084275E-2)[&rate=5.00276749696909E-4]:3.599858306654E-1,(63[&rate=5.00276749696909E-4]:3.713664880494E-1,58[&rate=5.00276749696909E-4]:3.686267620221E-1)[&rate=5.00276749696909E-4]:4.181499647852E-1)[&rate=5.00276749696909E-4]:1.555514945521E-1,52[&rate=5.00276749696909E-4]:9.06711783003E-1)[&rate=5.00276749696909E-4]:8.376548851901E-2)[&rate=5.00276749696909E-4]:8.767519443367E-2,(((15[&rate=5.00276749696909E-4]:3.242913232969E-1,12[&rate=5.00276749696909E-4]:2.859351589132E-1)[&rate=5.00276749696909E-4]:5.543704452763E-1,(((4[&rate=5.00276749696909E-4]:4.021188101424E-1,27[&rate=5.00276749696909E-4]:5.747215498685E-1)[&rate=5.00276749696909E-4]:9.099533455731E-2,49[&rate=5.00276749696909E-4]:5.506483912749E-1)[&rate=5.00276749696909E-4]:2.234415904983E-1,8[&rate=5.00276749696909E-4]:7.658708036911E-1)[&rate=5.00276749696909E-4]:6.621562241626E-2)[&rate=5.00276749696909E-4]:8.695699385754E-2,(41[&rate=5.00276749696909E-4]:5.85452562208E-1,(53[&rate=5.00276749696909E-4]:4.052376982461E-1,46[&rate=5.00276749696909E-4]:3.970185201638E-1)[&rate=5.00276749696909E-4]:2.103518502633E-1)[&rate=5.00276749696909E-4]:3.144127755652E-1)[&rate=5.00276749696909E-4]:2.330816487306E-1)[&rate=5.00276749696909E-4]:1.822408068424E-1,((57[&rate=5.00276749696909E-4]:6.293072400134E-1,(59[&rate=5.00276749696909E-4]:5.748073675293E-1,(60[&rate=5.00276749696909E-4]:4.003318053814E-1,56[&rate=5.00276749696909E-4]:3.975920793538E-1)[&rate=5.00276749696909E-4]:1.799550142028E-1)[&rate=5.00276749696909E-4]:4.902042042919E-2)[&rate=5.00276749696909E-4]:8.271591959524E-1,(((22[&rate=5.00276749696909E-4]:9.20862457109E-1,(1[&rate=5.00276749696909E-4]:7.868980552835E-2,(26[&rate=5.00276749696909E-4]:7.03113799406E-1,19[&rate=5.00276749696909E-4]:6.784562651595E-1)[&rate=5.00276749696909E-4]:1.618773759853E-1)[&rate=5.00276749696909E-4]:6.135073377238E-2)[&rate=5.00276749696909E-4]:3.007773726782E-1,39[&rate=5.00276749696909E-4]:5.999599417085E-2)[&rate=5.00276749696909E-4]:1.830629815964E-2,(((23[&rate=5.00276749696909E-4]:4.750208569279E-1,18[&rate=5.00276749696909E-4]:4.558427747362E-1)[&rate=5.00276749696909E-4]:8.787865277292E-2,21[&rate=5.00276749696909E-4]:5.519406055912E-1)[&rate=5.00276749696909E-4]:4.221607028656E-1,(10[&rate=5.00276749696909E-4]:7.212121059615E-1,55[&rate=5.00276749696909E-4]:7.020340237697E-1)[&rate=5.00276749696909E-4]:1.679576956461E-1)[&rate=5.00276749696909E-4]:2.548859153805E-1)[&rate=5.00276749696909E-4]:1.315888011695E-1)[&rate=5.00276749696909E-4]:5.872135738042E-2)[&rate=5.00276749696909E-4]:1.98717351775E-1)[&rate=5.00276749696909E-4]:2.986212520763E-1)[&rate=5.00276749696909E-4]:5.450699880966E-1)[&rate=5.00276749696909E-4]:2.073486222945E-2,62[&rate=5.00276749696909E-4]:4.104893431893E-1)[&rate=5.00276749696909E-4]:3.084448765816E-1)[&rate=5.00276749696909E-4]:1.844707561311E-1);
tree STATE_7218000 [&joint=-18018.250774466454,lnP=-18018.250774466454] = [&R] ((((36[&rate=5.454475788365578E-4]:6.227676990903E-1,33[&rate=5.454475788365578E-4]:5.872485734074E-1)[&rate=5.454475788365578E-4]:1.213171846254E-1,(34[&rate=5.454475788365578E-4]:4.378302460709E-1,35[&rate=5.454475788365578E-4]:6.372837979834E-1)[&rate=5.454475788365578E-4]:8.494316223512E-2)[&rate=5.454475788365578E-4]:6.082033865455E-3,(((62[&rate=5.454475788365578E-4]:5.250381123474E-1,29[&rate=5.454475788365578E-4]:4.676610631671E-1)[&rate=5.454475788365578E-4]:3.380044166969E-2,((38[&rate=5.454475788365578E-4]:9.904320034807E-1,((((3[&rate=5.454475788365578E-4]:6.580012680134E-1,16[&rate=5.454475788365578E-4]:7.73069761164E-1)[&rate=5.454475788365578E-4]:5.979943020538E-2,(13[&rate=5.454475788365578E-4]:6.114290582593E-1,9[&rate=5.454475788365578E-4]:5.730728938758E-1)[&rate=5.454475788365578E-4]:2.132209550278E-1)[&rate=5.454475788365578E-4]:3.119016354212E-2,5[&rate=5.454475788365578E-4]:8.010456562814E-1)[&rate=5.454475788365578E-4]:6.060634888891E-1,((((((23[&rate=5.454475788365578E-4]:5.959352984361E-1,18[&rate=5.454475788365578E-4]:5.767572162444E-1)[&rate=5.454475788365578E-4]:1.313346154204E-1,21[&rate=5.454475788365578E-4]:7.163110097469E-1)[&rate=5.454475788365578E-4]:2.605964983355E-1,(10[&rate=5.454475788365578E-4]:4.613135851354E-1,55[&rate=5.454475788365578E-4]:4.421355029437E-1)[&rate=5.454475788365578E-4]:4.306624160978E-1)[&rate=5.454475788365578E-4]:2.078456810003E-1,(22[&rate=5.454475788365578E-4]:1.14236458366E0,(1[&rate=5.454475788365578E-4]:2.84851537003E-1,(26[&rate=5.454475788365578E-4]:8.043141258136E-1,19[&rate=5.454475788365578E-4]:7.796565915671E-1)[&rate=5.454475788365578E-4]:2.668387810524E-1)[&rate=5.454475788365578E-4]:7.669112884904E-2)[&rate=5.454475788365578E-4]:5.334750953207E-2)[&rate=5.454475788365578E-4]:3.832772327658E-2,39[&rate=5.454475788365578E-4]:7.239598085255E-2)[&rate=5.454475788365578E-4]:1.950362019639E-1,((57[&rate=5.454475788365578E-4]:8.912901140915E-1,(60[&rate=5.454475788365578E-4]:7.179042931832E-1,(59[&rate=5.454475788365578E-4]:7.041178316172E-1,56[&rate=5.454475788365578E-4]:7.068575576445E-1)[&rate=5.454475788365578E-4]:8.307009511109E-3)[&rate=5.454475788365578E-4]:1.733858209083E-1)[&rate=5.454475788365578E-4]:5.904260467271E-1,(((((43[&rate=5.454475788365578E-4]:3.272382874852E-1,44[&rate=5.454475788365578E-4]:3.244985614579E-1)[&rate=5.454475788365578E-4]:1.123931228569E-1,((50[&rate=5.454475788365578E-4]:2.705280712601E-1,48[&rate=5.454475788365578E-4]:3.52719852082E-1)[&rate=5.454475788365578E-4]:2.322610973368E-2,45[&rate=5.454475788365578E-4]:3.732062357883E-1)[&rate=5.454475788365578E-4]:8.560325674556E-2)[&rate=5.454475788365578E-4]:2.986293579097E-1,((17[&rate=5.454475788365578E-4]:4.085205480726E-1,11[&rate=5.454475788365578E-4]:3.701643836889E-1)[&rate=5.454475788365578E-4]:8.556178186288E-2,51[&rate=5.454475788365578E-4]:3.735343847299E-1)[&rate=5.454475788365578E-4]:3.044524109192E-1)[&rate=5.454475788365578E-4]:2.018957480081E-1,((63[&rate=5.454475788365578E-4]:1.331570651845E-1,58[&rate=5.454475788365578E-4]:1.304173391571E-1)[&rate=5.454475788365578E-4]:5.269173795556E-1,(52[&rate=5.454475788365578E-4]:5.924800467132E-1,(40[&rate=5.454475788365578E-4]:4.333161925247E-1,(54[&rate=5.454475788365578E-4]:6.202584635434E-1,(42[&rate=5.454475788365578E-4]:1.178757167225E-1,47[&rate=5.454475788365578E-4]:1.343140728869E-1)[&rate=5.454475788365578E-4]:3.106019249031E-1)[&rate=5.454475788365578E-4]:4.838550899072E-3)[&rate=5.454475788365578E-4]:2.194378267912E-1)[&rate=5.454475788365578E-4]:2.923823364315E-2)[&rate=5.454475788365578E-4]:2.581642633009E-1)[&rate=5.454475788365578E-4]:2.969742435884E-1,(((15[&rate=5.454475788365578E-4]:5.456023373566E-1,12[&rate=5.454475788365578E-4]:5.072461729729E-1)[&rate=5.454475788365578E-4]:2.696750428284E-1,(46[&rate=5.454475788365578E-4]:5.70495444122E-1,(53[&rate=5.454475788365578E-4]:5.072148890557E-1,41[&rate=5.454475788365578E-4]:4.770779027543E-1)[&rate=5.454475788365578E-4]:7.149973314855E-2)[&rate=5.454475788365578E-4]:2.009463196247E-1)[&rate=5.454475788365578E-4]:2.600070493481E-1,((4[&rate=5.454475788365578E-4]:3.165478286675E-2,27[&rate=5.454475788365578E-4]:2.042575225928E-1)[&rate=5.454475788365578E-4]:4.489630061848E-1,(8[&rate=5.454475788365578E-4]:4.648844017743E-1,49[&rate=5.454475788365578E-4]:4.731035798563E-1)[&rate=5.454475788365578E-4]:6.504845577037E-2)[&rate=5.454475788365578E-4]:4.987762295227E-1)[&rate=5.454475788365578E-4]:2.221203029181E-1)[&rate=5.454475788365578E-4]:5.006485302485E-2)[&rate=5.454475788365578E-4]:3.229136446367E-2)[&rate=5.454475788365578E-4]:9.036189386085E-2)[&rate=5.454475788365578E-4]:6.381173788583E-1)[&rate=5.454475788365578E-4]:4.263169219183E-1,(14[&rate=5.454475788365578E-4]:2.514884006603E0,61[&rate=5.454475788365578E-4]:5.49609659721E-1)[&rate=5.454475788365578E-4]:1.41936859191E-2)[&rate=5.454475788365578E-4]:5.787673843151E-2)[&rate=5.454475788365578E-4]:5.150761964054E-2,(30[&rate=5.454475788365578E-4]:4.254960970633E-1,(2[&rate=5.454475788365578E-4]:1.511967593655E0,((28[&rate=5.454475788365578E-4]:1.067834220077E0,(20[&rate=5.454475788365578E-4]:5.352160185923E-1,25[&rate=5.454475788365578E-4]:5.516543747567E-1)[&rate=5.454475788365578E-4]:4.778236809368E-1)[&rate=5.454475788365578E-4]:1.556114582175E-1,((6[&rate=5.454475788365578E-4]:3.230789437782E-1,7[&rate=5.454475788365578E-4]:3.230789437782E-1)[&rate=5.454475788365578E-4]:4.915739770695E-1,24[&rate=5.454475788365578E-4]:9.215022359162E-1)[&rate=5.454475788365578E-4]:2.581078259401E-1)[&rate=5.454475788365578E-4]:5.15919175634E-1)[&rate=5.454475788365578E-4]:8.702543062381E-1)[&rate=5.454475788365578E-4]:1.27473027414E-1)[&rate=5.454475788365578E-4]:4.692456906036E-2)[&rate=5.454475788365578E-4]:5.696904709264E-2,((37[&rate=5.454475788365578E-4]:1.11020732737E-1,31[&rate=5.454475788365578E-4]:1.11020732737E-1)[&rate=5.454475788365578E-4]:3.628193834112E-1,32[&rate=5.454475788365578E-4]:5.585395697003E-1)[&rate=5.454475788365578E-4]:2.376674332251E-1);
tree STATE_7220000 [&joint=-17998.8148481859,lnP=-17998.8148481859] = [&R] (((34[&rate=5.419978887422733E-4]:4.196253328407E-1,(35[&rate=5.419978887422733E-4]:5.005060654177E-1,(36[&rate=5.419978887422733E-4]:4.447024691924E-1,33[&rate=5.419978887422733E-4]:4.091833435096E-1)[&rate=5.419978887422733E-4]:7.766151972247E-2)[&rate=5.419978887422733E-4]:1.185728193355E-1)[&rate=5.419978887422733E-4]:7.362753136783E-2,((37[&rate=5.419978887422733E-4]:4.060406254314E-1,31[&rate=5.419978887422733E-4]:4.060406254314E-1)[&rate=5.419978887422733E-4]:8.968477334709E-2,32[&rate=5.419978887422733E-4]:5.804248523306E-1)[&rate=5.419978887422733E-4]:1.232105255392E-1)[&rate=5.419978887422733E-4]:8.095944603509E-2,((((((38[&rate=5.419978887422733E-4]:6.889154253555E-1,((((3[&rate=5.419978887422733E-4]:4.177057449499E-1,16[&rate=5.419978887422733E-4]:5.327742381005E-1)[&rate=5.419978887422733E-4]:1.709258689396E-1,5[&rate=5.419978887422733E-4]:6.4068640841E-1)[&rate=5.419978887422733E-4]:1.534595006114E-1,(13[&rate=5.419978887422733E-4]:6.447401649267E-1,9[&rate=5.419978887422733E-4]:6.063840005433E-1)[&rate=5.419978887422733E-4]:2.042002646425E-1)[&rate=5.419978887422733E-4]:6.154416737778E-1,(((((((23[&rate=5.419978887422733E-4]:6.853029178044E-1,18[&rate=5.419978887422733E-4]:6.661248356126E-1)[&rate=5.419978887422733E-4]:1.270959181578E-2,21[&rate=5.419978887422733E-4]:6.870536055105E-1)[&rate=5.419978887422733E-4]:2.192562747548E-1,(10[&rate=5.419978887422733E-4]:6.401745797548E-1,55[&rate=5.419978887422733E-4]:6.209964975631E-1)[&rate=5.419978887422733E-4]:1.812037936613E-1)[&rate=5.419978887422733E-4]:3.677893706085E-1,39[&rate=5.419978887422733E-4]:1.234143193672E-1)[&rate=5.419978887422733E-4]:6.372116718092E-3,((1[&rate=5.419978887422733E-4]:1.424507914906E-1,(26[&rate=5.419978887422733E-4]:6.508367087069E-1,19[&rate=5.419978887422733E-4]:6.261791744604E-1)[&rate=5.419978887422733E-4]:2.779154526467E-1)[&rate=5.419978887422733E-4]:9.661573086194E-2,22[&rate=5.419978887422733E-4]:1.019888440161E0)[&rate=5.419978887422733E-4]:2.715418315408E-1)[&rate=5.419978887422733E-4]:1.059304766432E-1,(((((43[&rate=5.419978887422733E-4]:3.295932553997E-1,44[&rate=5.419978887422733E-4]:3.268535293723E-1)[&rate=5.419978887422733E-4]:2.458093850807E-1,((50[&rate=5.419978887422733E-4]:2.819292672175E-1,48[&rate=5.419978887422733E-4]:3.641210480393E-1)[&rate=5.419978887422733E-4]:1.813525566158E-1,45[&rate=5.419978887422733E-4]:5.427338786277E-1)[&rate=5.419978887422733E-4]:5.184684404436E-2)[&rate=5.419978887422733E-4]:1.700398517708E-1,((17[&rate=5.419978887422733E-4]:4.721959368225E-1,11[&rate=5.419978887422733E-4]:4.338397724388E-1)[&rate=5.419978887422733E-4]:2.590321929601E-1,51[&rate=5.419978887422733E-4]:6.106801845771E-1)[&rate=5.419978887422733E-4]:7.448833507122E-2)[&rate=5.419978887422733E-4]:3.904629605017E-1,((63[&rate=5.419978887422733E-4]:2.311350796867E-1,58[&rate=5.419978887422733E-4]:2.283953536594E-1)[&rate=5.419978887422733E-4]:6.857351624317E-1,((54[&rate=5.419978887422733E-4]:6.863445042738E-1,(47[&rate=5.419978887422733E-4]:3.637363157549E-1,(40[&rate=5.419978887422733E-4]:1.59404732336E-1,42[&rate=5.419978887422733E-4]:1.59404732336E-1)[&rate=5.419978887422733E-4]:1.878932272545E-1)[&rate=5.419978887422733E-4]:1.472657227656E-1)[&rate=5.419978887422733E-4]:9.725088851196E-2,52[&rate=5.419978887422733E-4]:5.315405982653E-1)[&rate=5.419978887422733E-4]:3.469734794695E-1)[&rate=5.419978887422733E-4]:1.971174024153E-1)[&rate=5.419978887422733E-4]:8.929227289314E-2,((8[&rate=5.419978887422733E-4]:7.73711346603E-1,(49[&rate=5.419978887422733E-4]:5.196133197104E-1,(4[&rate=5.419978887422733E-4]:8.948729012199E-2,27[&rate=5.419978887422733E-4]:2.62090029848E-1)[&rate=5.419978887422733E-4]:3.725917830132E-1)[&rate=5.419978887422733E-4]:2.623172049747E-1)[&rate=5.419978887422733E-4]:1.951479777449E-1,((15[&rate=5.419978887422733E-4]:6.156662223485E-1,12[&rate=5.419978887422733E-4]:5.773100579648E-1)[&rate=5.419978887422733E-4]:2.733954849746E-1,(53[&rate=5.419978887422733E-4]:7.591714667256E-1,(46[&rate=5.419978887422733E-4]:6.44748612675E-1,41[&rate=5.419978887422733E-4]:6.22830804456E-1)[&rate=5.419978887422733E-4]:1.062036759682E-1)[&rate=5.419978887422733E-4]:9.427380224138E-2)[&rate=5.419978887422733E-4]:1.263729594906E-1)[&rate=5.419978887422733E-4]:2.700370314351E-1)[&rate=5.419978887422733E-4]:6.257398160298E-2)[&rate=5.419978887422733E-4]:4.768511065135E-2,(57[&rate=5.419978887422733E-4]:8.292552730724E-1,(60[&rate=5.419978887422733E-4]:5.259758556611E-1,(56[&rate=5.419978887422733E-4]:5.176546058573E-1,59[&rate=5.419978887422733E-4]:5.1491487983E-1)[&rate=5.419978887422733E-4]:5.581523776172E-3)[&rate=5.419978887422733E-4]:3.032794174113E-1)[&rate=5.419978887422733E-4]:7.007220927732E-1)[&rate=5.419978887422733E-4]:7.68704909263E-2)[&rate=5.419978887422733E-4]:3.341223631044E-1)[&rate=5.419978887422733E-4]:7.122221618024E-1,62[&rate=5.419978887422733E-4]:4.853504773445E-1)[&rate=5.419978887422733E-4]:3.66025773786E-2,14[&rate=5.419978887422733E-4]:2.55006893166E0)[&rate=5.419978887422733E-4]:4.575223273573E-2,(61[&rate=5.419978887422733E-4]:5.413950792581E-1,30[&rate=5.419978887422733E-4]:4.211765000232E-1)[&rate=5.419978887422733E-4]:8.915173825537E-2)[&rate=5.419978887422733E-4]:1.152273166309E-2,29[&rate=5.419978887422733E-4]:5.218509699416E-1)[&rate=5.419978887422733E-4]:2.243499135048E-2,(2[&rate=5.419978887422733E-4]:8.187408150024E-1,((20[&rate=5.419978887422733E-4]:3.675856515948E-1,25[&rate=5.419978887422733E-4]:3.840240077592E-1)[&rate=5.419978887422733E-4]:4.594143213824E-1,((24[&rate=5.419978887422733E-4]:6.854375333728E-1,(6[&rate=5.419978887422733E-4]:2.553718928367E-1,7[&rate=5.419978887422733E-4]:2.553718928367E-1)[&rate=5.419978887422733E-4]:3.232163254675E-1)[&rate=5.419978887422733E-4]:7.626904173182E-2,28[&rate=5.419978887422733E-4]:8.05542191543E-1)[&rate=5.419978887422733E-4]:7.625230198234E-2)[&rate=5.419978887422733E-4]:1.643435817511E-1)[&rate=5.419978887422733E-4]:1.682270949119E0)[&rate=5.419978887422733E-4]:1.009646003177E-1);
tree STATE_7222000 [&joint=-17997.816602433544,lnP=-17997.816602433544] = [&R] (((35[&rate=5.951914615365749E-4]:6.098525341909E-1,((36[&rate=5.951914615365749E-4]:4.128970826913E-1,33[&rate=5.951914615365749E-4]:3.773779570085E-1)[&rate=5.951914615365749E-4]:1.603385141586E-1,34[&rate=5.951914615365749E-4]:3.519241214402E-1)[&rate=5.951914615365749E-4]:5.847486083816E-2)[&rate=5.951914615365749E-4]:1.096519636072E-1,((37[&rate=5.951914615365749E-4]:2.855085401373E-1,31[&rate=5.951914615365749E-4]:2.855085401373E-1)[&rate=5.951914615365749E-4]:1.328014976213E-1,32[&rate=5.951914615365749E-4]:5.030094913107E-1)[&rate=5.951914615365749E-4]:2.274239682361E-1)[&rate=5.951914615365749E-4]:1.001261859001E-1,(14[&rate=5.951914615365749E-4]:2.592595621885E0,((((((38[&rate=5.951914615365749E-4]:6.150986917861E-1,((((3[&rate=5.951914615365749E-4]:4.389414270984E-1,16[&rate=5.951914615365749E-4]:5.54009920249E-1)[&rate=5.951914615365749E-4]:1.894870743415E-1,5[&rate=5.951914615365749E-4]:6.804832959603E-1)[&rate=5.951914615365749E-4]:1.065995067668E-1,(13[&rate=5.951914615365749E-4]:5.130762000167E-1,9[&rate=5.951914615365749E-4]:4.747200356332E-1)[&rate=5.951914615365749E-4]:3.288011232583E-1)[&rate=5.951914615365749E-4]:7.188970767224E-1,(((57[&rate=5.951914615365749E-4]:7.860602732524E-1,(60[&rate=5.951914615365749E-4]:6.686612867917E-1,(56[&rate=5.951914615365749E-4]:6.257903884893E-1,59[&rate=5.951914615365749E-4]:6.23050662462E-1)[&rate=5.951914615365749E-4]:4.013117227478E-2)[&rate=5.951914615365749E-4]:1.173989864607E-1)[&rate=5.951914615365749E-4]:5.872347344793E-1,((((17[&rate=5.951914615365749E-4]:5.758878308308E-1,11[&rate=5.951914615365749E-4]:5.375316664471E-1)[&rate=5.951914615365749E-4]:1.497659221643E-1,(((45[&rate=5.951914615365749E-4]:5.214711014608E-1,(43[&rate=5.951914615365749E-4]:4.813277631953E-1,(50[&rate=5.951914615365749E-4]:2.951984246981E-1,48[&rate=5.951914615365749E-4]:3.773902055199E-1)[&rate=5.951914615365749E-4]:1.258553658944E-1)[&rate=5.951914615365749E-4]:2.096525607382E-2)[&rate=5.951914615365749E-4]:8.55554244265E-2,44[&rate=5.951914615365749E-4]:5.851087176682E-1)[&rate=5.951914615365749E-4]:7.584735035222E-2,51[&rate=5.951914615365749E-4]:6.03421821445E-1)[&rate=5.951914615365749E-4]:1.683986344584E-3)[&rate=5.951914615365749E-4]:3.422562994818E-1,((63[&rate=5.951914615365749E-4]:4.091321822658E-1,58[&rate=5.951914615365749E-4]:4.063924562385E-1)[&rate=5.951914615365749E-4]:3.573815497575E-1,(((42[&rate=5.951914615365749E-4]:3.536372802527E-1,47[&rate=5.951914615365749E-4]:3.70075636417E-1)[&rate=5.951914615365749E-4]:9.788321896372E-2,(54[&rate=5.951914615365749E-4]:6.117678243739E-1,40[&rate=5.951914615365749E-4]:4.199870024562E-1)[&rate=5.951914615365749E-4]:3.153349676018E-2)[&rate=5.951914615365749E-4]:2.556885165303E-1,52[&rate=5.951914615365749E-4]:6.469350431439E-1)[&rate=5.951914615365749E-4]:8.122252449571E-2)[&rate=5.951914615365749E-4]:2.192045396318E-1)[&rate=5.951914615365749E-4]:4.566582766082E-2,((53[&rate=5.951914615365749E-4]:7.168881507641E-1,(41[&rate=5.951914615365749E-4]:3.971121502325E-1,46[&rate=5.951914615365749E-4]:4.190299584516E-1)[&rate=5.951914615365749E-4]:2.896390142303E-1)[&rate=5.951914615365749E-4]:4.152001360086E-2,(((49[&rate=5.951914615365749E-4]:6.632193154173E-1,8[&rate=5.951914615365749E-4]:6.550001373352E-1)[&rate=5.951914615365749E-4]:3.466548443331E-2,(4[&rate=5.951914615365749E-4]:3.962621063543E-1,27[&rate=5.951914615365749E-4]:5.688648460804E-1)[&rate=5.951914615365749E-4]:2.440884469211E-1)[&rate=5.951914615365749E-4]:3.765334643338E-2,(15[&rate=5.951914615365749E-4]:4.574243410931E-1,12[&rate=5.951914615365749E-4]:4.190681767095E-1)[&rate=5.951914615365749E-4]:3.164699695745E-1)[&rate=5.951914615365749E-4]:2.013029205341E-2)[&rate=5.951914615365749E-4]:3.195512774167E-1)[&rate=5.951914615365749E-4]:1.254725522513E-1)[&rate=5.951914615365749E-4]:6.012070462134E-2,((((21[&rate=5.951914615365749E-4]:6.997238842978E-1,(23[&rate=5.951914615365749E-4]:5.857179465303E-1,18[&rate=5.951914615365749E-4]:5.665398643386E-1)[&rate=5.951914615365749E-4]:1.249648418771E-1)[&rate=5.951914615365749E-4]:1.17227613383E-1,(10[&rate=5.951914615365749E-4]:6.046172466472E-1,55[&rate=5.951914615365749E-4]:5.854391644555E-1)[&rate=5.951914615365749E-4]:1.274027441843E-1)[&rate=5.951914615365749E-4]:4.277088768374E-1,39[&rate=5.951914615365749E-4]:9.397544301145E-2)[&rate=5.951914615365749E-4]:9.17046727044E-3,((1[&rate=5.951914615365749E-4]:1.111816849463E-2,(26[&rate=5.951914615365749E-4]:7.786522426823E-1,19[&rate=5.951914615365749E-4]:7.539947084359E-1)[&rate=5.951914615365749E-4]:1.876729567523E-2)[&rate=5.951914615365749E-4]:4.935983508651E-2,22[&rate=5.951914615365749E-4]:8.412999213894E-1)[&rate=5.951914615365749E-4]:4.234898245089E-1)[&rate=5.951914615365749E-4]:8.369445960532E-2)[&rate=5.951914615365749E-4]:2.698244410692E-1)[&rate=5.951914615365749E-4]:1.639133328847E-1)[&rate=5.951914615365749E-4]:6.187972377074E-1,(2[&rate=5.951914615365749E-4]:1.112076220639E0,((24[&rate=5.951914615365749E-4]:8.038415052778E-1,(6[&rate=5.951914615365749E-4]:3.8722872288E-1,7[&rate=5.951914615365749E-4]:3.8722872288E-1)[&rate=5.951914615365749E-4]:3.097634673293E-1)[&rate=5.951914615365749E-4]:3.965592815924E-1,(28[&rate=5.951914615365749E-4]:1.124315347039E0,(20[&rate=5.951914615365749E-4]:4.926835442194E-1,25[&rate=5.951914615365749E-4]:5.091219003838E-1)[&rate=5.951914615365749E-4]:5.768372822715E-1)[&rate=5.951914615365749E-4]:1.199210562697E-1)[&rate=5.951914615365749E-4]:9.523707760422E-2)[&rate=5.951914615365749E-4]:1.10538135269E0)[&rate=5.951914615365749E-4]:5.500459961581E-2,29[&rate=5.951914615365749E-4]:3.157363701155E-1)[&rate=5.951914615365749E-4]:3.813757700078E-2,30[&rate=5.951914615365749E-4]:3.538739471163E-1)[&rate=5.951914615365749E-4]:6.90055869037E-2,61[&rate=5.951914615365749E-4]:5.430981132549E-1)[&rate=5.951914615365749E-4]:2.404773048705E-2,62[&rate=5.951914615365749E-4]:5.043043136874E-1)[&rate=5.951914615365749E-4]:6.017543126102E-2)[&rate=5.951914615365749E-4]:1.841126873837E-1);
tree STATE_7224000 [&joint=-18008.53830840605,lnP=-18008.53830840605] = [&R] (((14[&rate=5.221129425642569E-4]:2.692415445033E0,61[&rate=5.221129425642569E-4]:7.271410981511E-1)[&rate=5.221129425642569E-4]:8.17333575228E-2,((38[&rate=5.221129425642569E-4]:1.246662690876E0,((((3[&rate=5.221129425642569E-4]:4.772286263804E-1,16[&rate=5.221129425642569E-4]:5.92297119531E-1)[&rate=5.221129425642569E-4]:7.239046136104E-2,5[&rate=5.221129425642569E-4]:6.016738822619E-1)[&rate=5.221129425642569E-4]:2.630880543822E-1,(13[&rate=5.221129425642569E-4]:7.634589643653E-1,9[&rate=5.221129425642569E-4]:7.251027999819E-1)[&rate=5.221129425642569E-4]:1.560974928266E-1)[&rate=5.221129425642569E-4]:6.674243760059E-1,((((((1[&rate=5.221129425642569E-4]:8.653534592833E-2,(26[&rate=5.221129425642569E-4]:7.900617085388E-1,19[&rate=5.221129425642569E-4]:7.654041742923E-1)[&rate=5.221129425642569E-4]:8.277500725252E-2)[&rate=5.221129425642569E-4]:1.049980364395E-1,22[&rate=5.221129425642569E-4]:9.723553001761E-1)[&rate=5.221129425642569E-4]:2.641541494286E-1,39[&rate=5.221129425642569E-4]:7.486561398828E-2)[&rate=5.221129425642569E-4]:1.62372879669E-2,((21[&rate=5.221129425642569E-4]:8.423206895928E-1,(23[&rate=5.221129425642569E-4]:6.720210030429E-1,18[&rate=5.221129425642569E-4]:6.528429208512E-1)[&rate=5.221129425642569E-4]:1.812585906595E-1)[&rate=5.221129425642569E-4]:1.338127558605E-1,(10[&rate=5.221129425642569E-4]:7.856813379561E-1,55[&rate=5.221129425642569E-4]:7.665032557643E-1)[&rate=5.221129425642569E-4]:1.05520600648E-1)[&rate=5.221129425642569E-4]:2.656543880086E-1)[&rate=5.221129425642569E-4]:1.045067127084E-1,((((((42[&rate=5.221129425642569E-4]:1.880396778481E-1,40[&rate=5.221129425642569E-4]:1.880396778481E-1)[&rate=5.221129425642569E-4]:3.963893830957E-1,(54[&rate=5.221129425642569E-4]:6.626114745325E-1,47[&rate=5.221129425642569E-4]:4.872690087791E-1)[&rate=5.221129425642569E-4]:1.13598408329E-1)[&rate=5.221129425642569E-4]:1.04120057999E-1,(63[&rate=5.221129425642569E-4]:3.183140914606E-1,58[&rate=5.221129425642569E-4]:3.155743654332E-1)[&rate=5.221129425642569E-4]:3.483172192632E-1)[&rate=5.221129425642569E-4]:8.179056886639E-2,52[&rate=5.221129425642569E-4]:7.100657152064E-1)[&rate=5.221129425642569E-4]:1.113278126212E-1,((((50[&rate=5.221129425642569E-4]:1.462879892984E-1,48[&rate=5.221129425642569E-4]:2.284797701203E-1)[&rate=5.221129425642569E-4]:2.399789308975E-1,(43[&rate=5.221129425642569E-4]:2.738323940667E-1,45[&rate=5.221129425642569E-4]:2.930104762584E-1)[&rate=5.221129425642569E-4]:1.727084987319E-1)[&rate=5.221129425642569E-4]:1.515210386802E-1,44[&rate=5.221129425642569E-4]:5.953222054515E-1)[&rate=5.221129425642569E-4]:1.175803376869E-1,(51[&rate=5.221129425642569E-4]:6.441154768214E-1,(17[&rate=5.221129425642569E-4]:3.871630589572E-1,11[&rate=5.221129425642569E-4]:3.488068945736E-1)[&rate=5.221129425642569E-4]:3.775003630697E-1)[&rate=5.221129425642569E-4]:1.125281974146E-2)[&rate=5.221129425642569E-4]:1.660252312647E-1)[&rate=5.221129425642569E-4]:3.796555173527E-2,(((53[&rate=5.221129425642569E-4]:5.735015868233E-1,46[&rate=5.221129425642569E-4]:5.65282408741E-1)[&rate=5.221129425642569E-4]:2.15335565306E-1,41[&rate=5.221129425642569E-4]:7.587001658279E-1)[&rate=5.221129425642569E-4]:2.92094355732E-2,((((4[&rate=5.221129425642569E-4]:3.596263220621E-1,27[&rate=5.221129425642569E-4]:5.322290617881E-1)[&rate=5.221129425642569E-4]:2.250697859806E-1,8[&rate=5.221129425642569E-4]:6.340111765358E-1)[&rate=5.221129425642569E-4]:4.40266653875E-2,(15[&rate=5.221129425642569E-4]:4.426371813232E-1,12[&rate=5.221129425642569E-4]:4.042810169396E-1)[&rate=5.221129425642569E-4]:2.819760030658E-1)[&rate=5.221129425642569E-4]:1.523130579028E-2,49[&rate=5.221129425642569E-4]:7.014883257956E-1)[&rate=5.221129425642569E-4]:1.138185358793E-1)[&rate=5.221129425642569E-4]:1.262439987099E-1)[&rate=5.221129425642569E-4]:3.280313570183E-1)[&rate=5.221129425642569E-4]:1.167441889912E-1,(57[&rate=5.221129425642569E-4]:7.986436745318E-1,(59[&rate=5.221129425642569E-4]:5.369050161725E-1,(60[&rate=5.221129425642569E-4]:1.706723487414E-1,56[&rate=5.221129425642569E-4]:1.679326227139E-1)[&rate=5.221129425642569E-4]:3.71712119486E-1)[&rate=5.221129425642569E-4]:2.562592063044E-1)[&rate=5.221129425642569E-4]:7.602854715887E-1)[&rate=5.221129425642569E-4]:1.705174405022E-1)[&rate=5.221129425642569E-4]:7.692708987738E-1)[&rate=5.221129425642569E-4]:2.521286497931E-1,((29[&rate=5.221129425642569E-4]:3.718690828536E-1,(2[&rate=5.221129425642569E-4]:1.065921343538E0,(((20[&rate=5.221129425642569E-4]:2.521260391528E-1,25[&rate=5.221129425642569E-4]:2.685643953171E-1)[&rate=5.221129425642569E-4]:6.451410890487E-1,28[&rate=5.221129425642569E-4]:9.520616487495E-1)[&rate=5.221129425642569E-4]:2.869106200518E-2,(24[&rate=5.221129425642569E-4]:8.056484669485E-1,(6[&rate=5.221129425642569E-4]:2.501246797285E-1,7[&rate=5.221129425642569E-4]:2.501246797285E-1)[&rate=5.221129425642569E-4]:4.486744721514E-1)[&rate=5.221129425642569E-4]:1.312686273679E-1)[&rate=5.221129425642569E-4]:3.125658930574E-1)[&rate=5.221129425642569E-4]:1.262673542145E0)[&rate=5.221129425642569E-4]:5.305633698907E-2,(62[&rate=5.221129425642569E-4]:4.522887196168E-1,30[&rate=5.221129425642569E-4]:3.949116704365E-1)[&rate=5.221129425642569E-4]:3.001374940622E-2)[&rate=5.221129425642569E-4]:1.007017618325E-1)[&rate=5.221129425642569E-4]:1.630286947638E-1)[&rate=5.221129425642569E-4]:4.720293266105E-2,((((37[&rate=5.221129425642569E-4]:2.215090934534E-1,31[&rate=5.221129425642569E-4]:2.215090934534E-1)[&rate=5.221129425642569E-4]:1.685073810506E-1,32[&rate=5.221129425642569E-4]:4.74715928056E-1)[&rate=5.221129425642569E-4]:2.14814852794E-1,(34[&rate=5.221129425642569E-4]:3.262906223158E-1,35[&rate=5.221129425642569E-4]:5.257441742283E-1)[&rate=5.221129425642569E-4]:1.52857644873E-1)[&rate=5.221129425642569E-4]:1.050393315682E-1,(36[&rate=5.221129425642569E-4]:5.57842061805E-1,33[&rate=5.221129425642569E-4]:5.223229361222E-1)[&rate=5.221129425642569E-4]:2.476570123617E-1)[&rate=5.221129425642569E-4]:8.063295897693E-2);
