## Supplementary File S2 for "Epidemiological and genomic investigation of chikungunya virus in Rio de Janeiro state, Brazil, between 2015 and 2018": chikv_ECSA_RJ1_HKY+G4_strict_skygrid_normalPriorRootAge.combined.trees.txt (part 23 of 110)

#NEXUS
tree STATE_7226000 [&joint=-18003.657945518862,lnP=-18003.657945518862] = [&R] ((((38[&rate=5.175917360569508E-4]:1.202350051274E0,((((3[&rate=5.175917360569508E-4]:6.121078743372E-1,16[&rate=5.175917360569508E-4]:7.271763674878E-1)[&rate=5.175917360569508E-4]:2.297452139761E-1,5[&rate=5.175917360569508E-4]:8.939078828338E-1)[&rate=5.175917360569508E-4]:1.546568354554E-1,(13[&rate=5.175917360569508E-4]:4.063341330892E-1,9[&rate=5.175917360569508E-4]:3.679779687057E-1)[&rate=5.175917360569508E-4]:6.970251057479E-1)[&rate=5.175917360569508E-4]:6.513464456244E-1,(((57[&rate=5.175917360569508E-4]:8.213409248836E-1,(56[&rate=5.175917360569508E-4]:7.600675070129E-1,(60[&rate=5.175917360569508E-4]:5.646473344796E-1,59[&rate=5.175917360569508E-4]:5.591678824246E-1)[&rate=5.175917360569508E-4]:1.981598985609E-1)[&rate=5.175917360569508E-4]:5.853369184313E-2)[&rate=5.175917360569508E-4]:6.917319248393E-1,(((((45[&rate=5.175917360569508E-4]:5.712879680808E-1,(50[&rate=5.175917360569508E-4]:2.949921091825E-1,48[&rate=5.175917360569508E-4]:3.771838900043E-1)[&rate=5.175917360569508E-4]:1.968438041038E-1)[&rate=5.175917360569508E-4]:1.150861233278E-1,(44[&rate=5.175917360569508E-4]:3.355933300729E-1,43[&rate=5.175917360569508E-4]:3.383330561002E-1)[&rate=5.175917360569508E-4]:3.288629531166E-1)[&rate=5.175917360569508E-4]:2.214434490957E-1,(51[&rate=5.175917360569508E-4]:6.140175245111E-1,(17[&rate=5.175917360569508E-4]:5.548973996668E-1,11[&rate=5.175917360569508E-4]:5.165412352831E-1)[&rate=5.175917360569508E-4]:1.796680700498E-1)[&rate=5.175917360569508E-4]:2.143479611987E-1)[&rate=5.175917360569508E-4]:1.929215354856E-1,((((42[&rate=5.175917360569508E-4]:7.639881911108E-3,47[&rate=5.175917360569508E-4]:2.407823807548E-2)[&rate=5.175917360569508E-4]:4.084676597782E-1,40[&rate=5.175917360569508E-4]:4.161075416893E-1)[&rate=5.175917360569508E-4]:6.026186160808E-3,54[&rate=5.175917360569508E-4]:6.139145497679E-1)[&rate=5.175917360569508E-4]:2.604754510301E-1,((63[&rate=5.175917360569508E-4]:3.187477173868E-1,58[&rate=5.175917360569508E-4]:3.160079913594E-1)[&rate=5.175917360569508E-4]:3.187323214977E-1,52[&rate=5.175917360569508E-4]:5.991238745008E-1)[&rate=5.175917360569508E-4]:2.321133177666E-2)[&rate=5.175917360569508E-4]:3.989518149179E-1)[&rate=5.175917360569508E-4]:1.757251919763E-1,((8[&rate=5.175917360569508E-4]:6.854227849987E-1,((4[&rate=5.175917360569508E-4]:2.202592326233E-3,27[&rate=5.175917360569508E-4]:1.748053320523E-1)[&rate=5.175917360569508E-4]:6.254412595114E-1,(15[&rate=5.175917360569508E-4]:4.238303624711E-1,12[&rate=5.175917360569508E-4]:3.854741980874E-1)[&rate=5.175917360569508E-4]:2.997039003254E-1)[&rate=5.175917360569508E-4]:8.463864668033E-3)[&rate=5.175917360569508E-4]:1.447066361922E-1,((49[&rate=5.175917360569508E-4]:5.063737372262E-1,46[&rate=5.175917360569508E-4]:5.008942851715E-1)[&rate=5.175917360569508E-4]:1.104960595771E-2,(41[&rate=5.175917360569508E-4]:4.801116476383E-1,53[&rate=5.175917360569508E-4]:5.102486339397E-1)[&rate=5.175917360569508E-4]:9.914435271744E-3)[&rate=5.175917360569508E-4]:3.209252560891E-1)[&rate=5.175917360569508E-4]:4.408553947205E-1)[&rate=5.175917360569508E-4]:6.12661160031E-2)[&rate=5.175917360569508E-4]:7.359128082212E-2,((((1[&rate=5.175917360569508E-4]:4.947164109228E-2,(26[&rate=5.175917360569508E-4]:7.276494484564E-1,19[&rate=5.175917360569508E-4]:7.0299191421E-1)[&rate=5.175917360569508E-4]:1.081235624988E-1)[&rate=5.175917360569508E-4]:1.639166998053E-1,22[&rate=5.175917360569508E-4]:9.942102587058E-1)[&rate=5.175917360569508E-4]:3.213853749806E-1,((18[&rate=5.175917360569508E-4]:8.52434162998E-1,(10[&rate=5.175917360569508E-4]:6.976893560125E-1,55[&rate=5.175917360569508E-4]:6.785112738207E-1)[&rate=5.175917360569508E-4]:7.803247821837E-2)[&rate=5.175917360569508E-4]:2.409207208356E-1,(23[&rate=5.175917360569508E-4]:4.283144491665E-1,21[&rate=5.175917360569508E-4]:4.173555450568E-1)[&rate=5.175917360569508E-4]:6.842185168588E-1)[&rate=5.175917360569508E-4]:2.030626676612E-1)[&rate=5.175917360569508E-4]:2.061881950527E-3,39[&rate=5.175917360569508E-4]:1.560136800206E-1)[&rate=5.175917360569508E-4]:1.840751080585E-1)[&rate=5.175917360569508E-4]:3.105073073413E-1)[&rate=5.175917360569508E-4]:5.572334079087E-1)[&rate=5.175917360569508E-4]:4.471498219908E-1,(((2[&rate=5.175917360569508E-4]:9.40982190874E-1,(((20[&rate=5.175917360569508E-4]:4.273923341123E-1,25[&rate=5.175917360569508E-4]:4.438306902766E-1)[&rate=5.175917360569508E-4]:4.144932644325E-1,(24[&rate=5.175917360569508E-4]:6.039036811569E-1,(6[&rate=5.175917360569508E-4]:3.104469488694E-1,7[&rate=5.175917360569508E-4]:3.104469488694E-1)[&rate=5.175917360569508E-4]:1.86607417219E-1)[&rate=5.175917360569508E-4]:2.489408214975E-1)[&rate=5.175917360569508E-4]:6.223298181185E-2,28[&rate=5.175917360569508E-4]:9.589131009047E-1)[&rate=5.175917360569508E-4]:2.094663502434E-1)[&rate=5.175917360569508E-4]:1.612409096956E0,(29[&rate=5.175917360569508E-4]:5.428394416508E-1,(34[&rate=5.175917360569508E-4]:4.572026548946E-1,62[&rate=5.175917360569508E-4]:5.856179554411E-1)[&rate=5.175917360569508E-4]:1.459853539005E-2)[&rate=5.175917360569508E-4]:5.382604334961E-2)[&rate=5.175917360569508E-4]:1.822943322446E-2,(14[&rate=5.175917360569508E-4]:2.667366164124E0,61[&rate=5.175917360569508E-4]:7.020918172414E-1)[&rate=5.175917360569508E-4]:3.30216802184E-2)[&rate=5.175917360569508E-4]:6.144079604638E-2)[&rate=5.175917360569508E-4]:4.695119388183E-2,(((37[&rate=5.175917360569508E-4]:3.667660023547E-1,31[&rate=5.175917360569508E-4]:3.667660023547E-1)[&rate=5.175917360569508E-4]:1.320001619299E-1,32[&rate=5.175917360569508E-4]:5.834656178366E-1)[&rate=5.175917360569508E-4]:1.597114563204E-1,((36[&rate=5.175917360569508E-4]:3.712113991861E-1,33[&rate=5.175917360569508E-4]:3.356922735033E-1)[&rate=5.175917360569508E-4]:3.443155535336E-1,35[&rate=5.175917360569508E-4]:6.936690292225E-1)[&rate=5.175917360569508E-4]:3.857908318569E-2)[&rate=5.175917360569508E-4]:1.194540962912E-1)[&rate=5.175917360569508E-4]:7.392936246474E-2,30[&rate=5.175917360569508E-4]:7.972162706179E-1);
tree STATE_7228000 [&joint=-18001.400790842326,lnP=-18001.400790842326] = [&R] ((35[&rate=5.318323491129845E-4]:8.099832446986E-1,(36[&rate=5.318323491129845E-4]:5.910685550761E-1,33[&rate=5.318323491129845E-4]:5.555494293932E-1)[&rate=5.318323491129845E-4]:2.407726131197E-1)[&rate=5.318323491129845E-4]:1.154288542419E-2,(((37[&rate=5.318323491129845E-4]:3.283094431291E-1,31[&rate=5.318323491129845E-4]:3.283094431291E-1)[&rate=5.318323491129845E-4]:3.104537072743E-1,32[&rate=5.318323491129845E-4]:7.234626039555E-1)[&rate=5.318323491129845E-4]:9.722057796873E-2,((30[&rate=5.318323491129845E-4]:5.905792551724E-1,62[&rate=5.318323491129845E-4]:6.479563043527E-1)[&rate=5.318323491129845E-4]:3.130376962303E-3,(((29[&rate=5.318323491129845E-4]:5.429218302373E-1,61[&rate=5.318323491129845E-4]:6.631404094722E-1)[&rate=5.318323491129845E-4]:2.047162633005E-2,((38[&rate=5.318323491129845E-4]:8.065224060207E-1,((((3[&rate=5.318323491129845E-4]:3.333429598172E-1,16[&rate=5.318323491129845E-4]:4.484114529678E-1)[&rate=5.318323491129845E-4]:2.293869061157E-1,5[&rate=5.318323491129845E-4]:6.147846604534E-1)[&rate=5.318323491129845E-4]:3.490098765043E-1,(13[&rate=5.318323491129845E-4]:5.767455361499E-1,9[&rate=5.318323491129845E-4]:5.383893717665E-1)[&rate=5.318323491129845E-4]:4.418435213556E-1)[&rate=5.318323491129845E-4]:6.011036556301E-1,((((((21[&rate=5.318323491129845E-4]:5.927854910687E-1,(23[&rate=5.318323491129845E-4]:4.488838005467E-1,18[&rate=5.318323491129845E-4]:4.297057183549E-1)[&rate=5.318323491129845E-4]:1.548605946317E-1)[&rate=5.318323491129845E-4]:2.55753136277E-1,(10[&rate=5.318323491129845E-4]:6.933979529029E-1,55[&rate=5.318323491129845E-4]:6.742198707112E-1)[&rate=5.318323491129845E-4]:7.020916759356E-2)[&rate=5.318323491129845E-4]:2.812406484313E-1,((1[&rate=5.318323491129845E-4]:6.499474490413E-2,(26[&rate=5.318323491129845E-4]:7.658492474472E-1,19[&rate=5.318323491129845E-4]:7.411917132008E-1)[&rate=5.318323491129845E-4]:8.544686731984E-2)[&rate=5.318323491129845E-4]:8.545427885187E-2,22[&rate=5.318323491129845E-4]:9.312709415642E-1)[&rate=5.318323491129845E-4]:2.094672383224E-1)[&rate=5.318323491129845E-4]:8.288604533696E-2,39[&rate=5.318323491129845E-4]:6.198038960725E-2)[&rate=5.318323491129845E-4]:4.677879803668E-2,(57[&rate=5.318323491129845E-4]:8.123035853674E-1,(59[&rate=5.318323491129845E-4]:7.00836794998E-1,(56[&rate=5.318323491129845E-4]:6.10227300543E-1,60[&rate=5.318323491129845E-4]:6.129670265706E-1)[&rate=5.318323491129845E-4]:9.334922048236E-2)[&rate=5.318323491129845E-4]:1.059873383144E-1)[&rate=5.318323491129845E-4]:5.430309447424E-1)[&rate=5.318323491129845E-4]:1.526752292787E-1,(((((45[&rate=5.318323491129845E-4]:5.03201441237E-1,(50[&rate=5.318323491129845E-4]:3.719856527446E-1,48[&rate=5.318323491129845E-4]:4.541774335665E-1)[&rate=5.318323491129845E-4]:5.176373369788E-2)[&rate=5.318323491129845E-4]:6.514468649991E-2,(44[&rate=5.318323491129845E-4]:5.227519343791E-1,43[&rate=5.318323491129845E-4]:5.254916604064E-1)[&rate=5.318323491129845E-4]:2.367638513877E-2)[&rate=5.318323491129845E-4]:2.10985446893E-1,(51[&rate=5.318323491129845E-4]:6.716408403079E-1,(17[&rate=5.318323491129845E-4]:3.352993663176E-1,11[&rate=5.318323491129845E-4]:2.969432019339E-1)[&rate=5.318323491129845E-4]:4.568894191958E-1)[&rate=5.318323491129845E-4]:2.82386795275E-2)[&rate=5.318323491129845E-4]:1.049099285077E-1,(((63[&rate=5.318323491129845E-4]:4.028602591607E-1,58[&rate=5.318323491129845E-4]:4.001205331333E-1)[&rate=5.318323491129845E-4]:3.989698488862E-1,52[&rate=5.318323491129845E-4]:7.634739436632E-1)[&rate=5.318323491129845E-4]:1.381444766005E-2,((54[&rate=5.318323491129845E-4]:4.456203888955E-1,(47[&rate=5.318323491129845E-4]:2.645097144994E-1,40[&rate=5.318323491129845E-4]:2.480713583351E-1)[&rate=5.318323491129845E-4]:5.768208642738E-3)[&rate=5.318323491129845E-4]:1.609748489594E-1,42[&rate=5.318323491129845E-4]:4.148144159372E-1)[&rate=5.318323491129845E-4]:4.227479479889E-1)[&rate=5.318323491129845E-4]:2.750105701985E-2)[&rate=5.318323491129845E-4]:1.952446929861E-1,((((41[&rate=5.318323491129845E-4]:5.331274554611E-1,46[&rate=5.318323491129845E-4]:5.550452636802E-1)[&rate=5.318323491129845E-4]:2.546245746246E-1,53[&rate=5.318323491129845E-4]:8.178890163871E-1)[&rate=5.318323491129845E-4]:7.733707733411E-2,(49[&rate=5.318323491129845E-4]:5.842459748102E-1,(15[&rate=5.318323491129845E-4]:3.480883707183E-1,12[&rate=5.318323491129845E-4]:3.097322063346E-1)[&rate=5.318323491129845E-4]:2.745137684756E-1)[&rate=5.318323491129845E-4]:3.082403928834E-1)[&rate=5.318323491129845E-4]:4.198437013026E-2,(8[&rate=5.318323491129845E-4]:7.738086425502E-1,(4[&rate=5.318323491129845E-4]:2.054008075917E-1,27[&rate=5.318323491129845E-4]:3.780035473177E-1)[&rate=5.318323491129845E-4]:5.190927664654E-1)[&rate=5.318323491129845E-4]:1.524429171917E-1)[&rate=5.318323491129845E-4]:1.477551843272E-1)[&rate=5.318323491129845E-4]:2.531810975111E-1)[&rate=5.318323491129845E-4]:2.54148707172E-1)[&rate=5.318323491129845E-4]:2.96418733981E-1)[&rate=5.318323491129845E-4]:6.810834396583E-1,(34[&rate=5.318323491129845E-4]:4.334267351047E-1,(2[&rate=5.318323491129845E-4]:1.120860286151E0,((28[&rate=5.318323491129845E-4]:7.834151926378E-1,(20[&rate=5.318323491129845E-4]:5.159824294856E-1,25[&rate=5.318323491129845E-4]:5.3242078565E-1)[&rate=5.318323491129845E-4]:2.126382426041E-1)[&rate=5.318323491129845E-4]:2.323223702644E-1,(24[&rate=5.318323491129845E-4]:7.074430839178E-1,(6[&rate=5.318323491129845E-4]:3.47337610044E-1,7[&rate=5.318323491129845E-4]:3.47337610044E-1)[&rate=5.318323491129845E-4]:2.532561588053E-1)[&rate=5.318323491129845E-4]:2.64458862546E-1)[&rate=5.318323491129845E-4]:3.325199835228E-1)[&rate=5.318323491129845E-4]:1.340330503149E0)[&rate=5.318323491129845E-4]:9.976700214385E-3)[&rate=5.318323491129845E-4]:4.895176988213E-2)[&rate=5.318323491129845E-4]:2.926412191876E-2,14[&rate=5.318323491129845E-4]:2.678150504603E0)[&rate=5.318323491129845E-4]:1.05205364852E-3)[&rate=5.318323491129845E-4]:8.76292874945E-2)[&rate=5.318323491129845E-4]:1.177190994728E-2);
tree STATE_7230000 [&joint=-18001.912849253,lnP=-18001.912849253] = [&R] ((((37[&rate=5.471831065057128E-4]:3.970282729712E-1,31[&rate=5.471831065057128E-4]:3.970282729712E-1)[&rate=5.471831065057128E-4]:8.618548704007E-2,32[&rate=5.471831065057128E-4]:5.679132135634E-1)[&rate=5.471831065057128E-4]:1.440180184714E-1,(36[&rate=5.471831065057128E-4]:5.130838897819E-1,33[&rate=5.471831065057128E-4]:4.77564764099E-1)[&rate=5.471831065057128E-4]:2.097763040014E-1)[&rate=5.471831065057128E-4]:8.458131491374E-2,(35[&rate=5.471831065057128E-4]:7.508365164432E-1,((34[&rate=5.471831065057128E-4]:4.434339042772E-1,(30[&rate=5.471831065057128E-4]:5.03118938723E-1,(38[&rate=5.471831065057128E-4]:9.669984336511E-1,(((5[&rate=5.471831065057128E-4]:6.704739295327E-1,(3[&rate=5.471831065057128E-4]:4.329166709168E-1,16[&rate=5.471831065057128E-4]:5.479851640674E-1)[&rate=5.471831065057128E-4]:1.855024640955E-1)[&rate=5.471831065057128E-4]:3.209774530374E-2,(13[&rate=5.471831065057128E-4]:4.241796113532E-1,9[&rate=5.471831065057128E-4]:3.858234469698E-1)[&rate=5.471831065057128E-4]:3.331865840311E-1)[&rate=5.471831065057128E-4]:7.737225456882E-1,(((57[&rate=5.471831065057128E-4]:6.180921340595E-1,(59[&rate=5.471831065057128E-4]:4.277724158446E-1,(56[&rate=5.471831065057128E-4]:4.035890280866E-1,60[&rate=5.471831065057128E-4]:4.063287541141E-1)[&rate=5.471831065057128E-4]:2.692311378545E-2)[&rate=5.471831065057128E-4]:1.848402661599E-1)[&rate=5.471831065057128E-4]:7.208720918171E-1,((((44[&rate=5.471831065057128E-4]:7.547724998538E-1,((50[&rate=5.471831065057128E-4]:2.024976202309E-1,48[&rate=5.471831065057128E-4]:2.846894010528E-1)[&rate=5.471831065057128E-4]:2.500128316449E-1,(45[&rate=5.471831065057128E-4]:2.937410305861E-1,43[&rate=5.471831065057128E-4]:2.745629483944E-1)[&rate=5.471831065057128E-4]:2.382214760842E-1)[&rate=5.471831065057128E-4]:2.447278014026E-1)[&rate=5.471831065057128E-4]:1.001603155594E-1,(51[&rate=5.471831065057128E-4]:6.890261662328E-1,(17[&rate=5.471831065057128E-4]:3.963381299315E-1,11[&rate=5.471831065057128E-4]:3.579819655478E-1)[&rate=5.471831065057128E-4]:4.132359815069E-1)[&rate=5.471831065057128E-4]:1.08372402605E-1)[&rate=5.471831065057128E-4]:1.727914098683E-1,(52[&rate=5.471831065057128E-4]:8.313251136362E-1,((((42[&rate=5.471831065057128E-4]:6.572118569882E-3,47[&rate=5.471831065057128E-4]:2.301047473425E-2)[&rate=5.471831065057128E-4]:3.151993457247E-1,54[&rate=5.471831065057128E-4]:5.135522862124E-1)[&rate=5.471831065057128E-4]:1.982838483175E-1,40[&rate=5.471831065057128E-4]:5.200553126121E-1)[&rate=5.471831065057128E-4]:3.140389951793E-1,(63[&rate=5.471831065057128E-4]:2.987933751932E-1,58[&rate=5.471831065057128E-4]:2.960536491659E-1)[&rate=5.471831065057128E-4]:5.133831243791E-1)[&rate=5.471831065057128E-4]:5.750477844751E-2)[&rate=5.471831065057128E-4]:1.388648650699E-1)[&rate=5.471831065057128E-4]:8.584355522942E-2,((8[&rate=5.471831065057128E-4]:7.490449337228E-1,((53[&rate=5.471831065057128E-4]:3.804931225415E-1,49[&rate=5.471831065057128E-4]:3.777533965139E-1)[&rate=5.471831065057128E-4]:3.316253585769E-1,((15[&rate=5.471831065057128E-4]:4.031904167969E-1,12[&rate=5.471831065057128E-4]:3.648342524132E-1)[&rate=5.471831065057128E-4]:2.010611135641E-1,(4[&rate=5.471831065057128E-4]:1.551876603536E-1,27[&rate=5.471831065057128E-4]:3.277904000796E-1)[&rate=5.471831065057128E-4]:3.531734590485E-1)[&rate=5.471831065057128E-4]:1.434833891135E-1)[&rate=5.471831065057128E-4]:4.788535671408E-2)[&rate=5.471831065057128E-4]:1.58477645516E-1,(46[&rate=5.471831065057128E-4]:5.742183032676E-1,41[&rate=5.471831065057128E-4]:5.523004950485E-1)[&rate=5.471831065057128E-4]:3.360440019986E-1)[&rate=5.471831065057128E-4]:2.224835574366E-1)[&rate=5.471831065057128E-4]:2.813617139293E-2)[&rate=5.471831065057128E-4]:1.79511437011E-1,((((21[&rate=5.471831065057128E-4]:6.381374057868E-1,(23[&rate=5.471831065057128E-4]:4.794156141085E-1,18[&rate=5.471831065057128E-4]:4.602375319168E-1)[&rate=5.471831065057128E-4]:1.696806957879E-1)[&rate=5.471831065057128E-4]:1.999351792443E-1,(10[&rate=5.471831065057128E-4]:5.009224408871E-1,55[&rate=5.471831065057128E-4]:4.817443586953E-1)[&rate=5.471831065057128E-4]:2.522186372948E-1)[&rate=5.471831065057128E-4]:3.479376546296E-1,39[&rate=5.471831065057128E-4]:3.532530815395E-2)[&rate=5.471831065057128E-4]:2.35377088E-2,((1[&rate=5.471831065057128E-4]:1.784779061137E-2,(26[&rate=5.471831065057128E-4]:4.689231948856E-1,19[&rate=5.471831065057128E-4]:4.442656606392E-1)[&rate=5.471831065057128E-4]:3.352259655887E-1)[&rate=5.471831065057128E-4]:1.18140520836E-1,22[&rate=5.471831065057128E-4]:9.168102292556E-1)[&rate=5.471831065057128E-4]:3.036966233147E-1)[&rate=5.471831065057128E-4]:2.130373034678E-1)[&rate=5.471831065057128E-4]:1.550788316098E-1)[&rate=5.471831065057128E-4]:5.454987336745E-1)[&rate=5.471831065057128E-4]:5.092846640657E-1)[&rate=5.471831065057128E-4]:1.135321692042E-2)[&rate=5.471831065057128E-4]:1.467311323045E-2,((62[&rate=5.471831065057128E-4]:5.674843118921E-1,(61[&rate=5.471831065057128E-4]:4.343063340643E-1,(2[&rate=5.471831065057128E-4]:8.132191647084E-1,(((20[&rate=5.471831065057128E-4]:5.148743054612E-1,25[&rate=5.471831065057128E-4]:5.313126616255E-1)[&rate=5.471831065057128E-4]:3.063877043622E-1,28[&rate=5.471831065057128E-4]:8.760565303715E-1)[&rate=5.471831065057128E-4]:2.896557154928E-3,(24[&rate=5.471831065057128E-4]:7.135730044871E-1,(6[&rate=5.471831065057128E-4]:3.409684305806E-1,7[&rate=5.471831065057128E-4]:3.409684305806E-1)[&rate=5.471831065057128E-4]:2.65755258838E-1)[&rate=5.471831065057128E-4]:1.215444666008E-1)[&rate=5.471831065057128E-4]:1.616633374561E-1)[&rate=5.471831065057128E-4]:1.45759439295E0)[&rate=5.471831065057128E-4]:1.960195078824E-1)[&rate=5.471831065057128E-4]:2.189834070757E-3,(14[&rate=5.471831065057128E-4]:2.589741402271E0,29[&rate=5.471831065057128E-4]:5.042484761542E-1)[&rate=5.471831065057128E-4]:8.048620628388E-3)[&rate=5.471831065057128E-4]:1.684817209133E-2)[&rate=5.471831065057128E-4]:9.327594702299E-2)[&rate=5.471831065057128E-4]:3.47470687566E-2);
tree STATE_7232000 [&joint=-18012.36463031634,lnP=-18012.36463031634] = [&R] (((((37[&rate=4.8532851432960195E-4]:1.458965631053E-1,31[&rate=4.8532851432960195E-4]:1.458965631053E-1)[&rate=4.8532851432960195E-4]:3.761263052914E-1,32[&rate=4.8532851432960195E-4]:6.067223219488E-1)[&rate=4.8532851432960195E-4]:2.514993474943E-1,((((62[&rate=4.8532851432960195E-4]:5.926395666513E-1,(38[&rate=4.8532851432960195E-4]:1.134660571393E0,(((3[&rate=4.8532851432960195E-4]:6.337233938171E-1,16[&rate=4.8532851432960195E-4]:7.487918869677E-1)[&rate=4.8532851432960195E-4]:2.215758477849E-1,(5[&rate=4.8532851432960195E-4]:9.024986290263E-1,(13[&rate=4.8532851432960195E-4]:6.01048722837E-1,9[&rate=4.8532851432960195E-4]:5.626925584535E-1)[&rate=4.8532851432960195E-4]:3.562444267372E-1)[&rate=4.8532851432960195E-4]:4.855407096188E-3)[&rate=4.8532851432960195E-4]:4.482079611046E-1,((((((17[&rate=4.8532851432960195E-4]:4.321402160172E-1,11[&rate=4.8532851432960195E-4]:3.937840516335E-1)[&rate=4.8532851432960195E-4]:4.512230907063E-1,51[&rate=4.8532851432960195E-4]:7.628153615179E-1)[&rate=4.8532851432960195E-4]:6.209902911783E-2,(((50[&rate=4.8532851432960195E-4]:1.465004553763E-1,48[&rate=4.8532851432960195E-4]:2.286922361981E-1)[&rate=4.8532851432960195E-4]:2.675537782575E-1,45[&rate=4.8532851432960195E-4]:4.935062884283E-1)[&rate=4.8532851432960195E-4]:2.120619846759E-1,(44[&rate=4.8532851432960195E-4]:2.348475482728E-1,43[&rate=4.8532851432960195E-4]:2.375872743002E-1)[&rate=4.8532851432960195E-4]:4.488029166123E-1)[&rate=4.8532851432960195E-4]:1.987981723261E-1)[&rate=4.8532851432960195E-4]:1.601781770907E-1,((63[&rate=4.8532851432960195E-4]:3.113708649069E-1,58[&rate=4.8532851432960195E-4]:3.086311388796E-1)[&rate=4.8532851432960195E-4]:6.077259539893E-1,(52[&rate=4.8532851432960195E-4]:8.471250172648E-1,((40[&rate=4.8532851432960195E-4]:4.707707119923E-1,54[&rate=4.8532851432960195E-4]:6.6255153391E-1)[&rate=4.8532851432960195E-4]:2.08380213504E-1,(47[&rate=4.8532851432960195E-4]:8.426129617616E-2,42[&rate=4.8532851432960195E-4]:6.782294001178E-2)[&rate=4.8532851432960195E-4]:6.113279854845E-1)[&rate=4.8532851432960195E-4]:2.282480643713E-1)[&rate=4.8532851432960195E-4]:3.36156372478E-2)[&rate=4.8532851432960195E-4]:1.043519132139E-1)[&rate=4.8532851432960195E-4]:9.974700706841E-2,(((53[&rate=4.8532851432960195E-4]:7.309189465335E-1,(8[&rate=4.8532851432960195E-4]:7.194592336798E-1,49[&rate=4.8532851432960195E-4]:7.276784117619E-1)[&rate=4.8532851432960195E-4]:5.008087439798E-4)[&rate=4.8532851432960195E-4]:1.739507480806E-1,((4[&rate=4.8532851432960195E-4]:2.468202801018E-1,27[&rate=4.8532851432960195E-4]:4.194230198278E-1)[&rate=4.8532851432960195E-4]:5.775391014982E-1,(15[&rate=4.8532851432960195E-4]:6.819086952514E-1,12[&rate=4.8532851432960195E-4]:6.435525308677E-1)[&rate=4.8532851432960195E-4]:2.383410973075E-1)[&rate=4.8532851432960195E-4]:2.023634041132E-2)[&rate=4.8532851432960195E-4]:1.275984513319E-1,(46[&rate=4.8532851432960195E-4]:6.024981589618E-1,41[&rate=4.8532851432960195E-4]:5.805803507427E-1)[&rate=4.8532851432960195E-4]:4.217508089019E-1)[&rate=4.8532851432960195E-4]:1.373029356983E-1)[&rate=4.8532851432960195E-4]:1.189578871991E-2,(((39[&rate=4.8532851432960195E-4]:2.245030416355E-3,((21[&rate=4.8532851432960195E-4]:7.227089234007E-1,(23[&rate=4.8532851432960195E-4]:4.494140607861E-1,18[&rate=4.8532851432960195E-4]:4.302359785943E-1)[&rate=4.8532851432960195E-4]:2.842537667243E-1)[&rate=4.8532851432960195E-4]:2.474958079636E-1,(10[&rate=4.8532851432960195E-4]:6.967675627959E-1,55[&rate=4.8532851432960195E-4]:6.775894806042E-1)[&rate=4.8532851432960195E-4]:1.885056617191E-1)[&rate=4.8532851432960195E-4]:1.827252305588E-1)[&rate=4.8532851432960195E-4]:2.855282781247E-2,((1[&rate=4.8532851432960195E-4]:1.342382477243E-1,(26[&rate=4.8532851432960195E-4]:8.36973200563E-1,19[&rate=4.8532851432960195E-4]:8.123156663165E-1)[&rate=4.8532851432960195E-4]:8.356641702423E-2)[&rate=4.8532851432960195E-4]:9.925589072059E-2,22[&rate=4.8532851432960195E-4]:1.014316056253E0)[&rate=4.8532851432960195E-4]:1.781256375921E-1)[&rate=4.8532851432960195E-4]:5.722781083313E-2,(57[&rate=4.8532851432960195E-4]:5.660889888647E-1,(59[&rate=4.8532851432960195E-4]:3.444838830445E-1,(60[&rate=4.8532851432960195E-4]:3.173126960535E-1,56[&rate=4.8532851432960195E-4]:3.14572970026E-1)[&rate=4.8532851432960195E-4]:3.265063904593E-2)[&rate=4.8532851432960195E-4]:2.161256537652E-1)[&rate=4.8532851432960195E-4]:7.685120226631E-1)[&rate=4.8532851432960195E-4]:1.692887253511E-2)[&rate=4.8532851432960195E-4]:2.012923871369E-1)[&rate=4.8532851432960195E-4]:8.338930947139E-1)[&rate=4.8532851432960195E-4]:3.737661050718E-1)[&rate=4.8532851432960195E-4]:1.485389024817E-3,29[&rate=4.8532851432960195E-4]:5.367479064958E-1)[&rate=4.8532851432960195E-4]:3.31871767797E-2,((14[&rate=4.8532851432960195E-4]:2.567923286995E0,((2[&rate=4.8532851432960195E-4]:9.614272893572E-1,(28[&rate=4.8532851432960195E-4]:8.974840096929E-1,((24[&rate=4.8532851432960195E-4]:6.732364458975E-1,(6[&rate=4.8532851432960195E-4]:4.507552696746E-2,7[&rate=4.8532851432960195E-4]:4.507552696746E-2)[&rate=4.8532851432960195E-4]:5.213116038616E-1)[&rate=4.8532851432960195E-4]:1.295032398241E-1,(20[&rate=4.8532851432960195E-4]:5.065292148497E-1,25[&rate=4.8532851432960195E-4]:5.229675710141E-1)[&rate=4.8532851432960195E-4]:2.852515667623E-1)[&rate=4.8532851432960195E-4]:5.090870753293E-2)[&rate=4.8532851432960195E-4]:2.913405399383E-1)[&rate=4.8532851432960195E-4]:1.450551207387E0,61[&rate=4.8532851432960195E-4]:5.754712731498E-1)[&rate=4.8532851432960195E-4]:2.717766696335E-2)[&rate=4.8532851432960195E-4]:4.730855156156E-2,(30[&rate=4.8532851432960195E-4]:4.872243230667E-1,34[&rate=4.8532851432960195E-4]:4.161860717005E-1)[&rate=4.8532851432960195E-4]:4.251458937307E-2)[&rate=4.8532851432960195E-4]:4.019617083574E-2)[&rate=4.8532851432960195E-4]:2.2879013825E-2,35[&rate=4.8532851432960195E-4]:7.212293976468E-1)[&rate=4.8532851432960195E-4]:1.260633100476E-1)[&rate=4.8532851432960195E-4]:4.218985426911E-2,36[&rate=4.8532851432960195E-4]:9.113404854607E-1)[&rate=4.8532851432960195E-4]:1.496334178127E-1,33[&rate=4.8532851432960195E-4]:1.025454777591E0);
tree STATE_7234000 [&joint=-18006.11442510309,lnP=-18006.11442510309] = [&R] ((((34[&rate=5.313783995802937E-4]:4.920717926175E-1,(62[&rate=5.313783995802937E-4]:5.732032305014E-1,61[&rate=5.313783995802937E-4]:6.36044760556E-1)[&rate=5.313783995802937E-4]:4.728386266266E-2)[&rate=5.313783995802937E-4]:1.010496784598E-2,(((2[&rate=5.313783995802937E-4]:7.942547491188E-1,((20[&rate=5.313783995802937E-4]:5.348092742163E-1,25[&rate=5.313783995802937E-4]:5.512476303806E-1)[&rate=5.313783995802937E-4]:3.511382955525E-1,(28[&rate=5.313783995802937E-4]:6.450598177063E-1,(24[&rate=5.313783995802937E-4]:5.389733200424E-1,(6[&rate=5.313783995802937E-4]:1.414692203108E-1,7[&rate=5.313783995802937E-4]:1.414692203108E-1)[&rate=5.313783995802937E-4]:2.906547846631E-1)[&rate=5.313783995802937E-4]:6.225088122553E-2)[&rate=5.313783995802937E-4]:2.956822726105E-1)[&rate=5.313783995802937E-4]:8.090991907604E-2)[&rate=5.313783995802937E-4]:1.616049675715E0,30[&rate=5.313783995802937E-4]:4.535786220042E-1)[&rate=5.313783995802937E-4]:6.07239018519E-2,(((38[&rate=5.313783995802937E-4]:1.085288460433E0,(((((13[&rate=5.313783995802937E-4]:3.863543858311E-1,9[&rate=5.313783995802937E-4]:3.479982214476E-1)[&rate=5.313783995802937E-4]:1.868786339357E-1,5[&rate=5.313783995802937E-4]:5.18438499219E-1)[&rate=5.313783995802937E-4]:5.989409453392E-2,16[&rate=5.313783995802937E-4]:6.41346292383E-1)[&rate=5.313783995802937E-4]:4.139436722173E-1,3[&rate=5.313783995802937E-4]:9.402214714498E-1)[&rate=5.313783995802937E-4]:2.443222154352E-1,(((39[&rate=5.313783995802937E-4]:5.398533418147E-2,((21[&rate=5.313783995802937E-4]:8.145172743643E-1,(23[&rate=5.313783995802937E-4]:6.142919467608E-1,18[&rate=5.313783995802937E-4]:5.951138645691E-1)[&rate=5.313783995802937E-4]:2.111842317131E-1)[&rate=5.313783995802937E-4]:2.785538819263E-2,(10[&rate=5.313783995802937E-4]:6.050956590235E-1,55[&rate=5.313783995802937E-4]:5.859175768317E-1)[&rate=5.313783995802937E-4]:1.523454966842E-1)[&rate=5.313783995802937E-4]:3.622976031313E-1)[&rate=5.313783995802937E-4]:2.270881566126E-2,((1[&rate=5.313783995802937E-4]:4.197159844654E-2,(26[&rate=5.313783995802937E-4]:7.389075176113E-1,19[&rate=5.313783995802937E-4]:7.142499833648E-1)[&rate=5.313783995802937E-4]:8.936545069821E-2)[&rate=5.313783995802937E-4]:2.471483122084E-1,22[&rate=5.313783995802937E-4]:1.069941828463E0)[&rate=5.313783995802937E-4]:1.683961569959E-1)[&rate=5.313783995802937E-4]:2.722367203425E-2,(((((17[&rate=5.313783995802937E-4]:5.416583464071E-1,11[&rate=5.313783995802937E-4]:5.033021820234E-1)[&rate=5.313783995802937E-4]:2.834414206899E-1,(51[&rate=5.313783995802937E-4]:6.445554736771E-1,(((50[&rate=5.313783995802937E-4]:3.47121943818E-1,48[&rate=5.313783995802937E-4]:4.293137246399E-1)[&rate=5.313783995802937E-4]:1.430995221789E-1,45[&rate=5.313783995802937E-4]:5.696735207914E-1)[&rate=5.313783995802937E-4]:4.71249650522E-2,(44[&rate=5.313783995802937E-4]:5.489802473796E-1,43[&rate=5.313783995802937E-4]:5.517199734069E-1)[&rate=5.313783995802937E-4]:4.590043024494E-2)[&rate=5.313783995802937E-4]:1.07209042628E-1)[&rate=5.313783995802937E-4]:5.999634821429E-2)[&rate=5.313783995802937E-4]:1.996981318218E-1,(52[&rate=5.313783995802937E-4]:8.92421606362E-1,(((42[&rate=5.313783995802937E-4]:5.248761367183E-1,54[&rate=5.313783995802937E-4]:7.166569586361E-1)[&rate=5.313783995802937E-4]:1.828451053703E-1,(47[&rate=5.313783995802937E-4]:5.994822159684E-1,40[&rate=5.313783995802937E-4]:5.830438598041E-1)[&rate=5.313783995802937E-4]:1.246773822846E-1)[&rate=5.313783995802937E-4]:2.078499722319E-1,(63[&rate=5.313783995802937E-4]:2.826879220223E-1,58[&rate=5.313783995802937E-4]:2.79948195995E-1)[&rate=5.313783995802937E-4]:6.109654840792E-1)[&rate=5.313783995802937E-4]:3.712436464425E-2)[&rate=5.313783995802937E-4]:1.182834735119E-2)[&rate=5.313783995802937E-4]:1.003978439083E-1,(((15[&rate=5.313783995802937E-4]:7.30295768918E-1,12[&rate=5.313783995802937E-4]:6.919396045343E-1)[&rate=5.313783995802937E-4]:2.203100927021E-1,((49[&rate=5.313783995802937E-4]:5.514833909775E-1,(4[&rate=5.313783995802937E-4]:1.758196309511E-2,27[&rate=5.313783995802937E-4]:1.901847028211E-1)[&rate=5.313783995802937E-4]:4.763671813072E-1)[&rate=5.313783995802937E-4]:1.635600528797E-1,(53[&rate=5.313783995802937E-4]:6.680150490745E-1,8[&rate=5.313783995802937E-4]:6.570561449648E-1)[&rate=5.313783995802937E-4]:4.976812081027E-2)[&rate=5.313783995802937E-4]:1.972062533793E-1)[&rate=5.313783995802937E-4]:8.468561213832E-2,(46[&rate=5.313783995802937E-4]:6.113347213906E-1,41[&rate=5.313783995802937E-4]:5.894169131716E-1)[&rate=5.313783995802937E-4]:3.801211359294E-1)[&rate=5.313783995802937E-4]:8.990426906867E-2)[&rate=5.313783995802937E-4]:5.709332873805E-2,(57[&rate=5.313783995802937E-4]:6.948515691004E-1,(59[&rate=5.313783995802937E-4]:5.944021356917E-1,(60[&rate=5.313783995802937E-4]:3.539504527992E-1,56[&rate=5.313783995802937E-4]:3.512107267716E-1)[&rate=5.313783995802937E-4]:2.459311349474E-1)[&rate=5.313783995802937E-4]:9.496998135379E-2)[&rate=5.313783995802937E-4]:6.216840778073E-1)[&rate=5.313783995802937E-4]:3.395751743507E-2)[&rate=5.313783995802937E-4]:8.336559103538E-2)[&rate=5.313783995802937E-4]:9.034844995753E-1)[&rate=5.313783995802937E-4]:2.12898237889E-1,14[&rate=5.313783995802937E-4]:2.410515465445E0)[&rate=5.313783995802937E-4]:1.722039349246E-1,29[&rate=5.313783995802937E-4]:4.972264742525E-1)[&rate=5.313783995802937E-4]:1.70760496036E-2)[&rate=5.313783995802937E-4]:5.891248797356E-2)[&rate=5.313783995802937E-4]:4.055306469344E-2,35[&rate=5.313783995802937E-4]:7.421833770694E-1)[&rate=5.313783995802937E-4]:1.633882130049E-1,(((37[&rate=5.313783995802937E-4]:2.754352472923E-1,31[&rate=5.313783995802937E-4]:2.754352472923E-1)[&rate=5.313783995802937E-4]:1.418793487311E-1,32[&rate=5.313783995802937E-4]:5.020140495754E-1)[&rate=5.313783995802937E-4]:2.4122382601E-1,(33[&rate=5.313783995802937E-4]:5.699328391712E-1,36[&rate=5.313783995802937E-4]:6.054519648541E-1)[&rate=5.313783995802937E-4]:1.487148724798E-1)[&rate=5.313783995802937E-4]:1.732626762378E-1);
tree STATE_7236000 [&joint=-18012.211495492324,lnP=-18012.211495492324] = [&R] ((((33[&rate=5.034709218005667E-4]:7.086018358792E-1,36[&rate=5.034709218005667E-4]:7.44120961562E-1)[&rate=5.034709218005667E-4]:4.90976764E-2,34[&rate=5.034709218005667E-4]:5.719071625523E-1)[&rate=5.034709218005667E-4]:5.075003467959E-2,(35[&rate=5.034709218005667E-4]:6.452257305327E-1,((37[&rate=5.034709218005667E-4]:1.832520541238E-1,31[&rate=5.034709218005667E-4]:1.832520541238E-1)[&rate=5.034709218005667E-4]:2.52509352379E-1,32[&rate=5.034709218005667E-4]:5.204608600548E-1)[&rate=5.034709218005667E-4]:1.356938322266E-1)[&rate=5.034709218005667E-4]:1.768850186117E-1)[&rate=5.034709218005667E-4]:1.167563049819E-2,((29[&rate=5.034709218005667E-4]:6.038886162123E-1,((30[&rate=5.034709218005667E-4]:5.139461480884E-1,61[&rate=5.034709218005667E-4]:6.341647273234E-1)[&rate=5.034709218005667E-4]:8.781732329949E-2,(62[&rate=5.034709218005667E-4]:5.936319545976E-1,(2[&rate=5.034709218005667E-4]:9.442373919218E-1,((24[&rate=5.034709218005667E-4]:8.925720711244E-1,(6[&rate=5.034709218005667E-4]:6.854833999838E-1,7[&rate=5.034709218005667E-4]:6.854833999838E-1)[&rate=5.034709218005667E-4]:1.002393560721E-1)[&rate=5.034709218005667E-4]:8.216858832326E-2,(28[&rate=5.034709218005667E-4]:9.604667667871E-1,(20[&rate=5.034709218005667E-4]:3.659011999684E-1,25[&rate=5.034709218005667E-4]:3.823395561328E-1)[&rate=5.034709218005667E-4]:5.397710462706E-1)[&rate=5.034709218005667E-4]:5.810950909897E-2)[&rate=5.034709218005667E-4]:1.530583763098E-1)[&rate=5.034709218005667E-4]:1.548743316325E0)[&rate=5.034709218005667E-4]:6.550856597066E-2)[&rate=5.034709218005667E-4]:2.125144824352E-3)[&rate=5.034709218005667E-4]:7.031379709397E-2,((38[&rate=5.034709218005667E-4]:6.127392482435E-1,((((16[&rate=5.034709218005667E-4]:5.541573231873E-1,(13[&rate=5.034709218005667E-4]:3.271452068005E-1,9[&rate=5.034709218005667E-4]:2.887890424171E-1)[&rate=5.034709218005667E-4]:2.187929383044E-1)[&rate=5.034709218005667E-4]:8.204757616787E-2,5[&rate=5.034709218005667E-4]:5.73191200725E-1)[&rate=5.034709218005667E-4]:2.591039578262E-1,3[&rate=5.034709218005667E-4]:7.802403640307E-1)[&rate=5.034709218005667E-4]:4.461933095691E-1,(((((1[&rate=5.034709218005667E-4]:1.05350138669E-1,(26[&rate=5.034709218005667E-4]:6.574422317991E-1,19[&rate=5.034709218005667E-4]:6.327846975527E-1)[&rate=5.034709218005667E-4]:2.342092767328E-1)[&rate=5.034709218005667E-4]:9.62806909102E-2,22[&rate=5.034709218005667E-4]:9.824527473874E-1)[&rate=5.034709218005667E-4]:2.412235699518E-1,39[&rate=5.034709218005667E-4]:6.203248172292E-2)[&rate=5.034709218005667E-4]:4.002472601538E-2,((21[&rate=5.034709218005667E-4]:7.595826254942E-1,(23[&rate=5.034709218005667E-4]:6.390354679728E-1,18[&rate=5.034709218005667E-4]:6.198573857811E-1)[&rate=5.034709218005667E-4]:1.315060616311E-1)[&rate=5.034709218005667E-4]:1.013355970733E-1,(10[&rate=5.034709218005667E-4]:5.041154584095E-1,55[&rate=5.034709218005667E-4]:4.849373762178E-1)[&rate=5.034709218005667E-4]:2.718712573088E-1)[&rate=5.034709218005667E-4]:3.918239166774E-1)[&rate=5.034709218005667E-4]:6.450834403436E-2,((57[&rate=5.034709218005667E-4]:7.777272020032E-1,(56[&rate=5.034709218005667E-4]:4.158953955904E-1,(60[&rate=5.034709218005667E-4]:3.682849840411E-1,59[&rate=5.034709218005667E-4]:3.628055319862E-1)[&rate=5.034709218005667E-4]:5.035013757679E-2)[&rate=5.034709218005667E-4]:3.590920803853E-1)[&rate=5.034709218005667E-4]:5.909365547327E-1,((((17[&rate=5.034709218005667E-4]:6.877475066188E-1,11[&rate=5.034709218005667E-4]:6.493913422351E-1)[&rate=5.034709218005667E-4]:3.018542848013E-1,((44[&rate=5.034709218005667E-4]:8.31426868592E-1,(45[&rate=5.034709218005667E-4]:6.299025268017E-1,(43[&rate=5.034709218005667E-4]:3.547938670825E-1,(50[&rate=5.034709218005667E-4]:8.851903281361E-2,48[&rate=5.034709218005667E-4]:1.707108136355E-1)[&rate=5.034709218005667E-4]:2.060008616661E-1)[&rate=5.034709218005667E-4]:2.559305775275E-1)[&rate=5.034709218005667E-4]:2.234421500094E-1)[&rate=5.034709218005667E-4]:5.74386564736E-2,51[&rate=5.034709218005667E-4]:8.313312784901E-1)[&rate=5.034709218005667E-4]:3.77225677244E-2)[&rate=5.034709218005667E-4]:1.587857264959E-1,((63[&rate=5.034709218005667E-4]:4.288712037097E-1,58[&rate=5.034709218005667E-4]:4.261314776823E-1)[&rate=5.034709218005667E-4]:5.238695003382E-1,(((47[&rate=5.034709218005667E-4]:2.751228473122E-1,(40[&rate=5.034709218005667E-4]:2.47040419877E-1,54[&rate=5.034709218005667E-4]:4.388212417947E-1)[&rate=5.034709218005667E-4]:1.164407127087E-2)[&rate=5.034709218005667E-4]:1.793671814773E-1,42[&rate=5.034709218005667E-4]:4.380516726252E-1)[&rate=5.034709218005667E-4]:2.790094665151E-1,52[&rate=5.034709218005667E-4]:6.567871665375E-1)[&rate=5.034709218005667E-4]:2.575973731267E-1)[&rate=5.034709218005667E-4]:1.134550330462E-1)[&rate=5.034709218005667E-4]:4.215694083256E-2,((((8[&rate=5.034709218005667E-4]:6.580004915575E-1,(4[&rate=5.034709218005667E-4]:1.689123143294E-1,27[&rate=5.034709218005667E-4]:3.415150540554E-1)[&rate=5.034709218005667E-4]:4.39773108735E-1)[&rate=5.034709218005667E-4]:3.763055994759E-3,53[&rate=5.034709218005667E-4]:6.727224516619E-1)[&rate=5.034709218005667E-4]:2.011756232342E-1,((15[&rate=5.034709218005667E-4]:6.903497617313E-1,12[&rate=5.034709218005667E-4]:6.519935973476E-1)[&rate=5.034709218005667E-4]:2.152203207894E-1,49[&rate=5.034709218005667E-4]:8.672139181371E-1)[&rate=5.034709218005667E-4]:3.944430731398E-3)[&rate=5.034709218005667E-4]:6.71195390981E-2,(46[&rate=5.034709218005667E-4]:8.44803107122E-1,41[&rate=5.034709218005667E-4]:8.228852989029E-1)[&rate=5.034709218005667E-4]:8.799532878991E-2)[&rate=5.034709218005667E-4]:2.139104063983E-1)[&rate=5.034709218005667E-4]:4.387272264477E-2)[&rate=5.034709218005667E-4]:4.447713750255E-2)[&rate=5.034709218005667E-4]:6.260784785456E-2)[&rate=5.034709218005667E-4]:3.890453006712E-1)[&rate=5.034709218005667E-4]:9.567324339458E-1,14[&rate=5.034709218005667E-4]:2.681800449313E0)[&rate=5.034709218005667E-4]:7.789489011075E-2)[&rate=5.034709218005667E-4]:3.116866579001E-2);
tree STATE_7238000 [&joint=-18010.863414317697,lnP=-18010.863414317697] = [&R] (((62[&rate=5.326472304066253E-4]:7.346070298472E-1,(((((2[&rate=5.326472304066253E-4]:2.250214955241E-1,28[&rate=5.326472304066253E-4]:4.524187557982E-1)[&rate=5.326472304066253E-4]:1.431449579262E-1,(6[&rate=5.326472304066253E-4]:1.716910955213E-1,7[&rate=5.326472304066253E-4]:1.716910955213E-1)[&rate=5.326472304066253E-4]:2.731876866962E-1)[&rate=5.326472304066253E-4]:3.707652167147E-1,(20[&rate=5.326472304066253E-4]:4.099664595202E-1,25[&rate=5.326472304066253E-4]:4.264048156846E-1)[&rate=5.326472304066253E-4]:5.015679503708E-1)[&rate=5.326472304066253E-4]:1.640731946486E-1,24[&rate=5.326472304066253E-4]:1.086566508649E0)[&rate=5.326472304066253E-4]:1.712181525892E0,(((14[&rate=5.326472304066253E-4]:2.621931375235E0,61[&rate=5.326472304066253E-4]:6.566570283523E-1)[&rate=5.326472304066253E-4]:6.797450585993E-2,(29[&rate=5.326472304066253E-4]:6.030061531562E-1,(38[&rate=5.326472304066253E-4]:1.082045092631E0,((((16[&rate=5.326472304066253E-4]:5.557322146734E-1,(13[&rate=5.326472304066253E-4]:4.033211479071E-1,9[&rate=5.326472304066253E-4]:3.649649835236E-1)[&rate=5.326472304066253E-4]:1.44191888684E-1)[&rate=5.326472304066253E-4]:1.697227448893E-1,5[&rate=5.326472304066253E-4]:6.624412609325E-1)[&rate=5.326472304066253E-4]:3.498914307385E-1,3[&rate=5.326472304066253E-4]:9.602778971505E-1)[&rate=5.326472304066253E-4]:5.35592167435E-1,(((((21[&rate=5.326472304066253E-4]:8.583061242049E-1,(23[&rate=5.326472304066253E-4]:4.754964945131E-1,18[&rate=5.326472304066253E-4]:4.563184123214E-1)[&rate=5.326472304066253E-4]:3.937685338014E-1)[&rate=5.326472304066253E-4]:1.370476123469E-1,(10[&rate=5.326472304066253E-4]:7.522252035501E-1,55[&rate=5.326472304066253E-4]:7.330471213584E-1)[&rate=5.326472304066253E-4]:1.581970261524E-1)[&rate=5.326472304066253E-4]:2.164444941623E-1,39[&rate=5.326472304066253E-4]:6.111329920741E-2)[&rate=5.326472304066253E-4]:3.503208187108E-2,((1[&rate=5.326472304066253E-4]:3.723894322245E-2,(26[&rate=5.326472304066253E-4]:7.59665939629E-1,19[&rate=5.326472304066253E-4]:7.350084053825E-1)[&rate=5.326472304066253E-4]:6.387437345642E-2)[&rate=5.326472304066253E-4]:2.430991210817E-1,22[&rate=5.326472304066253E-4]:1.061159982112E0)[&rate=5.326472304066253E-4]:1.966292345825E-1)[&rate=5.326472304066253E-4]:2.105446103944E-1,((57[&rate=5.326472304066253E-4]:7.591851711813E-1,(59[&rate=5.326472304066253E-4]:5.329481620977E-1,(56[&rate=5.326472304066253E-4]:9.507906832424E-2,60[&rate=5.326472304066253E-4]:9.781879435182E-2)[&rate=5.326472304066253E-4]:4.406088198008E-1)[&rate=5.326472304066253E-4]:2.207575570287E-1)[&rate=5.326472304066253E-4]:7.005938673779E-1,(((51[&rate=5.326472304066253E-4]:7.756667304582E-1,((17[&rate=5.326472304066253E-4]:6.505636404889E-1,11[&rate=5.326472304066253E-4]:6.122074761053E-1)[&rate=5.326472304066253E-4]:1.720523192763E-1,(44[&rate=5.326472304066253E-4]:6.692907234454E-1,((50[&rate=5.326472304066253E-4]:3.534729230248E-1,48[&rate=5.326472304066253E-4]:4.356647038467E-1)[&rate=5.326472304066253E-4]:1.01000605994E-1,(45[&rate=5.326472304066253E-4]:4.219194323304E-1,43[&rate=5.326472304066253E-4]:4.027413501387E-1)[&rate=5.326472304066253E-4]:1.120061514829E-1)[&rate=5.326472304066253E-4]:1.572829478511E-1)[&rate=5.326472304066253E-4]:9.03115376897E-2)[&rate=5.326472304066253E-4]:7.359871589851E-2)[&rate=5.326472304066253E-4]:1.015272525657E-1,((52[&rate=5.326472304066253E-4]:6.265110870811E-1,((47[&rate=5.326472304066253E-4]:5.385582116917E-2,54[&rate=5.326472304066253E-4]:2.291982869225E-1)[&rate=5.326472304066253E-4]:3.289732981141E-1,(40[&rate=5.326472304066253E-4]:2.478454735942E-1,42[&rate=5.326472304066253E-4]:2.478454735942E-1)[&rate=5.326472304066253E-4]:1.185452895247E-1)[&rate=5.326472304066253E-4]:3.20394296565E-1)[&rate=5.326472304066253E-4]:7.14173981551E-2,(63[&rate=5.326472304066253E-4]:2.227945662476E-1,58[&rate=5.326472304066253E-4]:2.200548402203E-1)[&rate=5.326472304066253E-4]:5.134900833723E-1)[&rate=5.326472304066253E-4]:1.792654977877E-1)[&rate=5.326472304066253E-4]:2.486641286352E-1,(((41[&rate=5.326472304066253E-4]:7.107916355646E-1,(46[&rate=5.326472304066253E-4]:5.117834479224E-1,53[&rate=5.326472304066253E-4]:5.200026260047E-1)[&rate=5.326472304066253E-4]:2.209259958613E-1)[&rate=5.326472304066253E-4]:3.248359723543E-1,((4[&rate=5.326472304066253E-4]:1.744705027613E-1,27[&rate=5.326472304066253E-4]:3.470732424873E-1)[&rate=5.326472304066253E-4]:4.401692252319E-1,(49[&rate=5.326472304066253E-4]:6.032989338041E-1,8[&rate=5.326472304066253E-4]:5.95079755722E-1)[&rate=5.326472304066253E-4]:6.887504076428E-2)[&rate=5.326472304066253E-4]:3.908508936243E-1)[&rate=5.326472304066253E-4]:4.754587976645E-2,(15[&rate=5.326472304066253E-4]:7.745367058551E-1,12[&rate=5.326472304066253E-4]:7.361805414714E-1)[&rate=5.326472304066253E-4]:3.743902064877E-1)[&rate=5.326472304066253E-4]:9.747914452189E-2)[&rate=5.326472304066253E-4]:7.912640635198E-2)[&rate=5.326472304066253E-4]:9.348629537946E-2)[&rate=5.326472304066253E-4]:1.9191979914E-1)[&rate=5.326472304066253E-4]:5.889147540726E-1)[&rate=5.326472304066253E-4]:4.941252195195E-1)[&rate=5.326472304066253E-4]:1.406801821114E-3)[&rate=5.326472304066253E-4]:1.910679052344E-2,30[&rate=5.326472304066253E-4]:6.235197455008E-1)[&rate=5.326472304066253E-4]:3.494084237568E-2)[&rate=5.326472304066253E-4]:1.876939279038E-2)[&rate=5.326472304066253E-4]:8.845407309521E-2,((((37[&rate=5.326472304066253E-4]:2.007207364687E-1,31[&rate=5.326472304066253E-4]:2.007207364687E-1)[&rate=5.326472304066253E-4]:2.618083859351E-1,32[&rate=5.326472304066253E-4]:5.472285759558E-1)[&rate=5.326472304066253E-4]:1.970952101856E-1,34[&rate=5.326472304066253E-4]:5.339412724801E-1)[&rate=5.326472304066253E-4]:5.153570750053E-2,35[&rate=5.326472304066253E-4]:7.849305318932E-1)[&rate=5.326472304066253E-4]:1.091688224152E-1)[&rate=5.326472304066253E-4]:7.496335064514E-2,(33[&rate=5.326472304066253E-4]:5.130298361612E-1,36[&rate=5.326472304066253E-4]:5.485489618441E-1)[&rate=5.326472304066253E-4]:4.423716666066E-1);
tree STATE_7240000 [&joint=-18018.058456576775,lnP=-18018.058456576775] = [&R] ((((34[&rate=5.608731654744048E-4]:4.851833302543E-1,35[&rate=5.608731654744048E-4]:6.846368821668E-1)[&rate=5.608731654744048E-4]:5.41393860612E-2,((37[&rate=5.608731654744048E-4]:1.822075112899E-1,31[&rate=5.608731654744048E-4]:1.822075112899E-1)[&rate=5.608731654744048E-4]:3.048883125292E-1,32[&rate=5.608731654744048E-4]:5.717952773711E-1)[&rate=5.608731654744048E-4]:1.779099526056E-1)[&rate=5.608731654744048E-4]:9.314485394719E-2,(30[&rate=5.608731654744048E-4]:6.637589888073E-1,(61[&rate=5.608731654744048E-4]:7.522293607121E-1,(((14[&rate=5.608731654744048E-4]:2.40448702335E0,29[&rate=5.608731654744048E-4]:3.189940972323E-1)[&rate=5.608731654744048E-4]:2.72606214576E-1,((38[&rate=5.608731654744048E-4]:9.090351575761E-1,(((((13[&rate=5.608731654744048E-4]:5.374869224818E-1,9[&rate=5.608731654744048E-4]:4.991307580983E-1)[&rate=5.608731654744048E-4]:1.946027540777E-1,16[&rate=5.608731654744048E-4]:7.403088546418E-1)[&rate=5.608731654744048E-4]:3.868577028423E-2,5[&rate=5.608731654744048E-4]:7.159809262959E-1)[&rate=5.608731654744048E-4]:4.341819747108E-1,3[&rate=5.608731654744048E-4]:1.098108106486E0)[&rate=5.608731654744048E-4]:4.854530957291E-1,(((((51[&rate=5.608731654744048E-4]:6.902078216369E-1,((44[&rate=5.608731654744048E-4]:4.529756262309E-1,((50[&rate=5.608731654744048E-4]:2.309417915113E-1,48[&rate=5.608731654744048E-4]:3.131335723332E-1)[&rate=5.608731654744048E-4]:1.3849101712E-1,(45[&rate=5.608731654744048E-4]:3.566062393774E-1,43[&rate=5.608731654744048E-4]:3.374281571857E-1)[&rate=5.608731654744048E-4]:9.227862404842E-2)[&rate=5.608731654744048E-4]:2.600857102411E-2)[&rate=5.608731654744048E-4]:2.835415953045E-1,(17[&rate=5.608731654744048E-4]:5.03308651449E-1,11[&rate=5.608731654744048E-4]:4.649524870653E-1)[&rate=5.608731654744048E-4]:2.962222687166E-1)[&rate=5.608731654744048E-4]:1.122484667697E-2)[&rate=5.608731654744048E-4]:1.882612114807E-1,((52[&rate=5.608731654744048E-4]:8.075964561456E-1,((40[&rate=5.608731654744048E-4]:2.399987441921E-1,47[&rate=5.608731654744048E-4]:2.564371003565E-1)[&rate=5.608731654744048E-4]:1.62671678184E-1,(54[&rate=5.608731654744048E-4]:2.487902015884E-1,42[&rate=5.608731654744048E-4]:5.700937967063E-2)[&rate=5.608731654744048E-4]:3.456610427054E-1)[&rate=5.608731654744048E-4]:4.652000063723E-1)[&rate=5.608731654744048E-4]:3.07288823963E-2,(63[&rate=5.608731654744048E-4]:3.302052036561E-1,58[&rate=5.608731654744048E-4]:3.274654776288E-1)[&rate=5.608731654744048E-4]:5.464762992694E-1)[&rate=5.608731654744048E-4]:4.014369457578E-2)[&rate=5.608731654744048E-4]:2.090144302544E-1,(53[&rate=5.608731654744048E-4]:1.023494599255E0,(49[&rate=5.608731654744048E-4]:1.019439197831E0,((((15[&rate=5.608731654744048E-4]:5.921192558451E-1,12[&rate=5.608731654744048E-4]:5.537630914614E-1)[&rate=5.608731654744048E-4]:1.39453544108E-1,(4[&rate=5.608731654744048E-4]:2.514891070148E-1,27[&rate=5.608731654744048E-4]:4.240918467409E-1)[&rate=5.608731654744048E-4]:3.841932819794E-1)[&rate=5.608731654744048E-4]:3.978564964342E-2,8[&rate=5.608731654744048E-4]:7.247831071308E-1)[&rate=5.608731654744048E-4]:2.133831356905E-1,(41[&rate=5.608731654744048E-4]:3.892970242777E-1,46[&rate=5.608731654744048E-4]:4.112148324968E-1)[&rate=5.608731654744048E-4]:5.296911363519E-1)[&rate=5.608731654744048E-4]:7.305377692765E-2)[&rate=5.608731654744048E-4]:1.315675396294E-3)[&rate=5.608731654744048E-4]:1.489203709667E-1)[&rate=5.608731654744048E-4]:1.793687454459E-1,(57[&rate=5.608731654744048E-4]:6.24880770827E-1,(59[&rate=5.608731654744048E-4]:5.443857606358E-1,(60[&rate=5.608731654744048E-4]:5.442809470844E-1,56[&rate=5.608731654744048E-4]:5.415412210568E-1)[&rate=5.608731654744048E-4]:5.584265606285E-3)[&rate=5.608731654744048E-4]:7.501555813624E-2)[&rate=5.608731654744048E-4]:8.967659585392E-1)[&rate=5.608731654744048E-4]:1.181198441968E-2,((((21[&rate=5.608731654744048E-4]:6.229147556183E-1,(23[&rate=5.608731654744048E-4]:4.325083899425E-1,18[&rate=5.608731654744048E-4]:4.133303077507E-1)[&rate=5.608731654744048E-4]:2.013652697855E-1)[&rate=5.608731654744048E-4]:1.376468542652E-1,(10[&rate=5.608731654744048E-4]:5.768141124704E-1,55[&rate=5.608731654744048E-4]:5.576360302786E-1)[&rate=5.608731654744048E-4]:9.881599056391E-2)[&rate=5.608731654744048E-4]:3.903429234125E-1,39[&rate=5.608731654744048E-4]:2.196017892526E-4)[&rate=5.608731654744048E-4]:1.355453350196E-1,((1[&rate=5.608731654744048E-4]:1.762467668637E-1,(26[&rate=5.608731654744048E-4]:6.556354200272E-1,19[&rate=5.608731654744048E-4]:6.309778857808E-1)[&rate=5.608731654744048E-4]:3.069127166994E-1)[&rate=5.608731654744048E-4]:1.21502090434E-1,22[&rate=5.608731654744048E-4]:1.078570775106E0)[&rate=5.608731654744048E-4]:2.188379973193E-1)[&rate=5.608731654744048E-4]:1.511184345111E-1)[&rate=5.608731654744048E-4]:2.994175569226E-1)[&rate=5.608731654744048E-4]:3.282136813884E-1)[&rate=5.608731654744048E-4]:6.277041151351E-1,(((6[&rate=5.608731654744048E-4]:2.370926949168E-1,7[&rate=5.608731654744048E-4]:2.370926949168E-1)[&rate=5.608731654744048E-4]:5.579627754924E-1,24[&rate=5.608731654744048E-4]:9.019047854778E-1)[&rate=5.608731654744048E-4]:1.294452347901E-1,((2[&rate=5.608731654744048E-4]:5.386140891751E-1,(20[&rate=5.608731654744048E-4]:4.750382009117E-1,25[&rate=5.608731654744048E-4]:4.91476557076E-1)[&rate=5.608731654744048E-4]:2.361786279894E-1)[&rate=5.608731654744048E-4]:2.525681150858E-2,28[&rate=5.608731654744048E-4]:7.912681609577E-1)[&rate=5.608731654744048E-4]:2.839174757486E-1)[&rate=5.608731654744048E-4]:1.672512540115E0)[&rate=5.608731654744048E-4]:2.802519809098E-2)[&rate=5.608731654744048E-4]:3.008275864715E-2,62[&rate=5.608731654744048E-4]:6.790601196359E-1)[&rate=5.608731654744048E-4]:1.032771102168E-2)[&rate=5.608731654744048E-4]:3.174820733006E-2)[&rate=5.608731654744048E-4]:3.974683282162E-2)[&rate=5.608731654744048E-4]:2.351247756959E-1,(33[&rate=5.608731654744048E-4]:6.746598655148E-1,36[&rate=5.608731654744048E-4]:7.101789911977E-1)[&rate=5.608731654744048E-4]:3.787248301706E-1);
tree STATE_7242000 [&joint=-18002.184286172873,lnP=-18002.184286172873] = [&R] (((((30[&rate=5.643589196671218E-4]:5.699433956367E-1,(((38[&rate=5.643589196671218E-4]:8.863927709542E-1,((((16[&rate=5.643589196671218E-4]:4.129973676593E-1,3[&rate=5.643589196671218E-4]:2.979288745087E-1)[&rate=5.643589196671218E-4]:2.116404749279E-2,5[&rate=5.643589196671218E-4]:3.71147716522E-1)[&rate=5.643589196671218E-4]:6.287702998687E-1,(13[&rate=5.643589196671218E-4]:4.656987311282E-1,9[&rate=5.643589196671218E-4]:4.273425667447E-1)[&rate=5.643589196671218E-4]:5.890138058104E-1)[&rate=5.643589196671218E-4]:4.519919466392E-1,(((((((44[&rate=5.643589196671218E-4]:3.379079571173E-1,43[&rate=5.643589196671218E-4]:3.406476831447E-1)[&rate=5.643589196671218E-4]:7.13615370947E-2,((50[&rate=5.643589196671218E-4]:2.767201761917E-1,48[&rate=5.643589196671218E-4]:3.589119570135E-1)[&rate=5.643589196671218E-4]:3.418385549137E-2,45[&rate=5.643589196671218E-4]:3.903560864775E-1)[&rate=5.643589196671218E-4]:4.083121595359E-2)[&rate=5.643589196671218E-4]:2.028262031787E-1,(51[&rate=5.643589196671218E-4]:4.265159883256E-1,(17[&rate=5.643589196671218E-4]:4.394408477067E-1,11[&rate=5.643589196671218E-4]:4.01084683323E-1)[&rate=5.643589196671218E-4]:1.076230858244E-1)[&rate=5.643589196671218E-4]:1.280454624898E-1)[&rate=5.643589196671218E-4]:3.258773103643E-1,((63[&rate=5.643589196671218E-4]:4.342528682701E-1,58[&rate=5.643589196671218E-4]:4.315131422428E-1)[&rate=5.643589196671218E-4]:4.299937713442E-1,(52[&rate=5.643589196671218E-4]:7.533054593031E-1,(54[&rate=5.643589196671218E-4]:6.137265465716E-1,((47[&rate=5.643589196671218E-4]:3.697240473854E-1,40[&rate=5.643589196671218E-4]:3.53285691221E-1)[&rate=5.643589196671218E-4]:1.767290391053E-3,42[&rate=5.643589196671218E-4]:3.550529816121E-1)[&rate=5.643589196671218E-4]:6.689274304177E-2)[&rate=5.643589196671218E-4]:3.91633707252E-1)[&rate=5.643589196671218E-4]:7.258501592753E-2)[&rate=5.643589196671218E-4]:5.454828594902E-2)[&rate=5.643589196671218E-4]:2.127592444115E-1,((((8[&rate=5.643589196671218E-4]:6.501310907202E-1,(53[&rate=5.643589196671218E-4]:3.449612985578E-1,(4[&rate=5.643589196671218E-4]:2.352081384473E-1,27[&rate=5.643589196671218E-4]:4.078108781733E-1)[&rate=5.643589196671218E-4]:4.947918750771E-2)[&rate=5.643589196671218E-4]:3.161286962721E-1)[&rate=5.643589196671218E-4]:3.240170118189E-1,49[&rate=5.643589196671218E-4]:9.823672806212E-1)[&rate=5.643589196671218E-4]:6.57942557519E-2,(15[&rate=5.643589196671218E-4]:6.595129668381E-1,12[&rate=5.643589196671218E-4]:6.211568024544E-1)[&rate=5.643589196671218E-4]:4.270047339187E-1)[&rate=5.643589196671218E-4]:8.534413929609E-3,(41[&rate=5.643589196671218E-4]:3.143382750969E-1,46[&rate=5.643589196671218E-4]:3.36256083316E-1)[&rate=5.643589196671218E-4]:7.14960414932E-1)[&rate=5.643589196671218E-4]:1.186938361102E-1)[&rate=5.643589196671218E-4]:1.710416384356E-1,((((1[&rate=5.643589196671218E-4]:7.582869643687E-2,(26[&rate=5.643589196671218E-4]:7.089895397753E-1,19[&rate=5.643589196671218E-4]:6.843320055288E-1)[&rate=5.643589196671218E-4]:1.531405265246E-1)[&rate=5.643589196671218E-4]:1.156816839128E-1,22[&rate=5.643589196671218E-4]:9.723322981579E-1)[&rate=5.643589196671218E-4]:1.871907820695E-1,((21[&rate=5.643589196671218E-4]:5.24883580402E-1,(23[&rate=5.643589196671218E-4]:5.013419864116E-1,18[&rate=5.643589196671218E-4]:4.821639042199E-1)[&rate=5.643589196671218E-4]:3.450049810004E-2)[&rate=5.643589196671218E-4]:1.709120706244E-1,(10[&rate=5.643589196671218E-4]:4.861946903309E-1,55[&rate=5.643589196671218E-4]:4.670166081392E-1)[&rate=5.643589196671218E-4]:1.246694538463E-1)[&rate=5.643589196671218E-4]:4.527685250913E-1)[&rate=5.643589196671218E-4]:2.710302975686E-2,39[&rate=5.643589196671218E-4]:2.498227436792E-2)[&rate=5.643589196671218E-4]:2.47476547741E-1)[&rate=5.643589196671218E-4]:2.762718680482E-2,(57[&rate=5.643589196671218E-4]:6.596892362273E-1,(60[&rate=5.643589196671218E-4]:5.852534935953E-1,(56[&rate=5.643589196671218E-4]:5.359452813853E-1,59[&rate=5.643589196671218E-4]:5.332055553579E-1)[&rate=5.643589196671218E-4]:4.656848618241E-2)[&rate=5.643589196671218E-4]:7.443574263206E-2)[&rate=5.643589196671218E-4]:8.869721151523E-1)[&rate=5.643589196671218E-4]:1.02508885623E-1)[&rate=5.643589196671218E-4]:4.892773284723E-1)[&rate=5.643589196671218E-4]:5.517757433203E-1,29[&rate=5.643589196671218E-4]:4.650043552807E-1)[&rate=5.643589196671218E-4]:4.411957349799E-2,62[&rate=5.643589196671218E-4]:5.66500977959E-1)[&rate=5.643589196671218E-4]:6.081946685806E-2)[&rate=5.643589196671218E-4]:1.061907013015E-1,((28[&rate=5.643589196671218E-4]:5.070441019186E-1,2[&rate=5.643589196671218E-4]:2.796468416446E-1)[&rate=5.643589196671218E-4]:5.98340179936E-1,(((6[&rate=5.643589196671218E-4]:3.296514671088E-1,7[&rate=5.643589196671218E-4]:3.296514671088E-1)[&rate=5.643589196671218E-4]:3.097845948718E-1,24[&rate=5.643589196671218E-4]:7.462853770491E-1)[&rate=5.643589196671218E-4]:2.912564987177E-1,(20[&rate=5.643589196671218E-4]:5.611017107253E-1,25[&rate=5.643589196671218E-4]:5.775400668897E-1)[&rate=5.643589196671218E-4]:4.654812609318E-1)[&rate=5.643589196671218E-4]:2.40067896494E-2)[&rate=5.643589196671218E-4]:1.754872878187E0)[&rate=5.643589196671218E-4]:1.593959282175E-3,61[&rate=5.643589196671218E-4]:7.979466354554E-1)[&rate=5.643589196671218E-4]:1.149110912769E-2,((((37[&rate=5.643589196671218E-4]:7.384927908048E-2,31[&rate=5.643589196671218E-4]:7.384927908048E-2)[&rate=5.643589196671218E-4]:2.716990299512E-1,32[&rate=5.643589196671218E-4]:4.302477625837E-1)[&rate=5.643589196671218E-4]:3.104403008215E-1,(34[&rate=5.643589196671218E-4]:3.90993798005E-1,(33[&rate=5.643589196671218E-4]:5.593633824503E-1,36[&rate=5.643589196671218E-4]:5.948825081332E-1)[&rate=5.643589196671218E-4]:1.742276528149E-2)[&rate=5.643589196671218E-4]:1.39311751739E-1)[&rate=5.643589196671218E-4]:1.199214274482E-2,35[&rate=5.643589196671218E-4]:7.417512444013E-1)[&rate=5.643589196671218E-4]:7.588322149313E-2)[&rate=5.643589196671218E-4]:1.013665764112E-1,14[&rate=5.643589196671218E-4]:2.876078667877E0);
tree STATE_7244000 [&joint=-18032.6574283149,lnP=-18032.6574283149] = [&R] ((((((37[&rate=4.973717436553012E-4]:2.913877092826E-1,31[&rate=4.973717436553012E-4]:2.913877092826E-1)[&rate=4.973717436553012E-4]:1.534006996025E-1,32[&rate=4.973717436553012E-4]:5.294878624371E-1)[&rate=4.973717436553012E-4]:1.315373017858E-1,(33[&rate=4.973717436553012E-4]:6.268275693483E-1,36[&rate=4.973717436553012E-4]:6.623466950312E-1)[&rate=4.973717436553012E-4]:9.607430940285E-3)[&rate=4.973717436553012E-4]:6.128008932075E-2,35[&rate=4.973717436553012E-4]:7.11376291795E-1)[&rate=4.973717436553012E-4]:1.415463305265E-1,(14[&rate=4.973717436553012E-4]:2.699804105588E0,34[&rate=4.973717436553012E-4]:5.432729281046E-1)[&rate=4.973717436553012E-4]:1.101961423045E-1)[&rate=4.973717436553012E-4]:1.154358381665E-1,(((((38[&rate=4.973717436553012E-4]:7.597869215382E-1,((((13[&rate=4.973717436553012E-4]:6.233988620007E-1,9[&rate=4.973717436553012E-4]:5.850426976172E-1)[&rate=4.973717436553012E-4]:3.153952671676E-1,(16[&rate=4.973717436553012E-4]:5.029521883215E-1,3[&rate=4.973717436553012E-4]:3.878836951709E-1)[&rate=4.973717436553012E-4]:4.440611189291E-1)[&rate=4.973717436553012E-4]:8.591767892537E-2,5[&rate=4.973717436553012E-4]:9.699172875458E-1)[&rate=4.973717436553012E-4]:5.849806335806E-1,((((((21[&rate=4.973717436553012E-4]:8.113206393708E-1,(23[&rate=4.973717436553012E-4]:6.35735084255E-1,18[&rate=4.973717436553012E-4]:6.165570020633E-1)[&rate=4.973717436553012E-4]:1.865444592255E-1)[&rate=4.973717436553012E-4]:1.783685138254E-1,(10[&rate=4.973717436553012E-4]:7.950423925654E-1,55[&rate=4.973717436553012E-4]:7.758643103737E-1)[&rate=4.973717436553012E-4]:1.097152537816E-1)[&rate=4.973717436553012E-4]:2.492675136125E-1,39[&rate=4.973717436553012E-4]:8.827173530208E-2)[&rate=4.973717436553012E-4]:1.409092031988E-1,((1[&rate=4.973717436553012E-4]:2.317951968202E-1,(26[&rate=4.973717436553012E-4]:7.033570466354E-1,19[&rate=4.973717436553012E-4]:6.78699512389E-1)[&rate=4.973717436553012E-4]:3.147395200478E-1)[&rate=4.973717436553012E-4]:1.52224134712E-2,22[&rate=4.973717436553012E-4]:1.0278395281E0)[&rate=4.973717436553012E-4]:3.629852460176E-1)[&rate=4.973717436553012E-4]:3.94299095578E-2,(57[&rate=4.973717436553012E-4]:7.786573360893E-1,(59[&rate=4.973717436553012E-4]:4.037047148492E-1,(60[&rate=4.973717436553012E-4]:1.567055044266E-1,56[&rate=4.973717436553012E-4]:1.53965778399E-1)[&rate=4.973717436553012E-4]:2.524786624775E-1)[&rate=4.973717436553012E-4]:3.694731691852E-1)[&rate=4.973717436553012E-4]:7.365288544352E-1)[&rate=4.973717436553012E-4]:2.463396106019E-2,(((((47[&rate=4.973717436553012E-4]:3.576909281903E-1,40[&rate=4.973717436553012E-4]:3.412525720259E-1)[&rate=4.973717436553012E-4]:3.227077666501E-1,(54[&rate=4.973717436553012E-4]:6.106563071285E-1,42[&rate=4.973717436553012E-4]:4.188754852107E-1)[&rate=4.973717436553012E-4]:2.450848534653E-1)[&rate=4.973717436553012E-4]:1.226806315818E-1,(63[&rate=4.973717436553012E-4]:4.759795285802E-1,58[&rate=4.973717436553012E-4]:4.732398025529E-1)[&rate=4.973717436553012E-4]:2.887436334585E-1)[&rate=4.973717436553012E-4]:1.137266809317E-1,(((17[&rate=4.973717436553012E-4]:6.363209245871E-1,11[&rate=4.973717436553012E-4]:5.979647602034E-1)[&rate=4.973717436553012E-4]:6.437911679542E-2,(51[&rate=4.973717436553012E-4]:5.132681620548E-1,((44[&rate=4.973717436553012E-4]:3.237266750025E-1,43[&rate=4.973717436553012E-4]:3.264664010299E-1)[&rate=4.973717436553012E-4]:2.18900133543E-1,((50[&rate=4.973717436553012E-4]:2.215387071387E-1,48[&rate=4.973717436553012E-4]:3.037304879606E-1)[&rate=4.973717436553012E-4]:2.270414647552E-1,45[&rate=4.973717436553012E-4]:5.280322266884E-1)[&rate=4.973717436553012E-4]:3.651239007625E-2)[&rate=4.973717436553012E-4]:2.817560008471E-2)[&rate=4.973717436553012E-4]:6.688393412213E-2)[&rate=4.973717436553012E-4]:2.09155664609E-1,52[&rate=4.973717436553012E-4]:7.89307760786E-1)[&rate=4.973717436553012E-4]:5.078591780083E-2)[&rate=4.973717436553012E-4]:2.148325340279E-1,((41[&rate=4.973717436553012E-4]:9.025072693743E-1,46[&rate=4.973717436553012E-4]:9.244250775934E-1)[&rate=4.973717436553012E-4]:1.592652968411E-1,(((15[&rate=4.973717436553012E-4]:4.304310082856E-1,12[&rate=4.973717436553012E-4]:3.920748439019E-1)[&rate=4.973717436553012E-4]:2.327274705244E-1,(4[&rate=4.973717436553012E-4]:3.394406526213E-1,27[&rate=4.973717436553012E-4]:5.120433923473E-1)[&rate=4.973717436553012E-4]:2.278274152298E-1)[&rate=4.973717436553012E-4]:3.207842508184E-1,((49[&rate=4.973717436553012E-4]:7.885980939529E-1,53[&rate=4.973717436553012E-4]:7.913378199805E-1)[&rate=4.973717436553012E-4]:7.397833015226E-2,8[&rate=4.973717436553012E-4]:8.543572460231E-1)[&rate=4.973717436553012E-4]:8.301014113956E-2)[&rate=4.973717436553012E-4]:1.435832612444E-1)[&rate=4.973717436553012E-4]:4.79481669473E-2)[&rate=4.973717436553012E-4]:2.300994184219E-1)[&rate=4.973717436553012E-4]:2.123380435144E-1)[&rate=4.973717436553012E-4]:2.596835209598E-1)[&rate=4.973717436553012E-4]:7.23651581198E-1,62[&rate=4.973717436553012E-4]:5.676513929227E-1)[&rate=4.973717436553012E-4]:1.868257503066E-1,29[&rate=4.973717436553012E-4]:6.97100094049E-1)[&rate=4.973717436553012E-4]:1.589956354564E-2,(61[&rate=4.973717436553012E-4]:7.72661952822E-1,30[&rate=4.973717436553012E-4]:6.524433735871E-1)[&rate=4.973717436553012E-4]:6.055628400756E-2)[&rate=4.973717436553012E-4]:3.572787047091E-2,(((20[&rate=4.973717436553012E-4]:4.430079290242E-1,25[&rate=4.973717436553012E-4]:4.594462851886E-1)[&rate=4.973717436553012E-4]:5.481356299906E-1,((6[&rate=4.973717436553012E-4]:1.599556405258E-1,7[&rate=4.973717436553012E-4]:1.599556405258E-1)[&rate=4.973717436553012E-4]:2.066305243927E-1,24[&rate=4.973717436553012E-4]:4.73435479987E-1)[&rate=4.973717436553012E-4]:5.286669831375E-1)[&rate=4.973717436553012E-4]:1.221177862423E-2,(28[&rate=4.973717436553012E-4]:5.256012821269E-1,2[&rate=4.973717436553012E-4]:2.982040218528E-1)[&rate=4.973717436553012E-4]:5.325485760602E-1)[&rate=4.973717436553012E-4]:1.874700732982E0)[&rate=4.973717436553012E-4]:9.121563187616E-2);
tree STATE_7246000 [&joint=-18010.544243129047,lnP=-18010.544243129047] = [&R] ((((62[&rate=4.759758719806481E-4]:7.137047183463E-1,30[&rate=4.759758719806481E-4]:6.56327669166E-1)[&rate=4.759758719806481E-4]:6.983342230833E-4,(((33[&rate=4.759758719806481E-4]:6.422743414026E-1,36[&rate=4.759758719806481E-4]:6.777934670855E-1)[&rate=4.759758719806481E-4]:4.622456543098E-2,((37[&rate=4.759758719806481E-4]:4.019061548088E-1,31[&rate=4.759758719806481E-4]:4.019061548088E-1)[&rate=4.759758719806481E-4]:1.962304002958E-1,32[&rate=4.759758719806481E-4]:6.828360086567E-1)[&rate=4.759758719806481E-4]:3.025306211133E-2)[&rate=4.759758719806481E-4]:2.255688711634E-2,(34[&rate=4.759758719806481E-4]:4.025216743863E-1,35[&rate=4.759758719806481E-4]:6.019752262987E-1)[&rate=4.759758719806481E-4]:1.227417698369E-1)[&rate=4.759758719806481E-4]:6.072430779978E-2)[&rate=4.759758719806481E-4]:2.280138248631E-2,((38[&rate=4.759758719806481E-4]:8.222825793373E-1,(((5[&rate=4.759758719806481E-4]:1.088897783633E0,(13[&rate=4.759758719806481E-4]:7.459851812172E-1,9[&rate=4.759758719806481E-4]:7.076290168337E-1)[&rate=4.759758719806481E-4]:3.977071229641E-1)[&rate=4.759758719806481E-4]:4.164223063192E-2,(16[&rate=4.759758719806481E-4]:8.372288082984E-1,3[&rate=4.759758719806481E-4]:7.221603151478E-1)[&rate=4.759758719806481E-4]:3.56324904597E-1)[&rate=4.759758719806481E-4]:3.356188406539E-1,(((((21[&rate=4.759758719806481E-4]:6.18287513096E-1,(23[&rate=4.759758719806481E-4]:4.461089036148E-1,18[&rate=4.759758719806481E-4]:4.269308214231E-1)[&rate=4.759758719806481E-4]:1.831375135908E-1)[&rate=4.759758719806481E-4]:1.622835658183E-1,(10[&rate=4.759758719806481E-4]:5.874653075136E-1,55[&rate=4.759758719806481E-4]:5.682872253219E-1)[&rate=4.759758719806481E-4]:1.081742645514E-1)[&rate=4.759758719806481E-4]:5.387434376078E-1,(39[&rate=4.759758719806481E-4]:8.685005448241E-2,((1[&rate=4.759758719806481E-4]:1.425303194041E-1,(26[&rate=4.759758719806481E-4]:5.649399472666E-1,19[&rate=4.759758719806481E-4]:5.402824130201E-1)[&rate=4.759758719806481E-4]:3.638917420005E-1)[&rate=4.759758719806481E-4]:1.65408727054E-1,22[&rate=4.759758719806481E-4]:1.088760964266E0)[&rate=4.759758719806481E-4]:1.597329258324E-1)[&rate=4.759758719806481E-4]:8.177953053293E-2)[&rate=4.759758719806481E-4]:1.249005112628E-1,(57[&rate=4.759758719806481E-4]:5.131733145579E-1,((59[&rate=4.759758719806481E-4]:2.277165337914E-1,60[&rate=4.759758719806481E-4]:2.331959858463E-1)[&rate=4.759758719806481E-4]:9.694367607856E-2,56[&rate=4.759758719806481E-4]:3.273999358973E-1)[&rate=4.759758719806481E-4]:1.83033652633E-1)[&rate=4.759758719806481E-4]:1.026932124186E0)[&rate=4.759758719806481E-4]:3.10735988052E-2,(((((17[&rate=4.759758719806481E-4]:6.740359734576E-1,11[&rate=4.759758719806481E-4]:6.356798090739E-1)[&rate=4.759758719806481E-4]:9.91950490036E-2,51[&rate=4.759758719806481E-4]:6.526830772556E-1)[&rate=4.759758719806481E-4]:1.682778081857E-1,(((50[&rate=4.759758719806481E-4]:1.923744276924E-1,48[&rate=4.759758719806481E-4]:2.745662085142E-1)[&rate=4.759758719806481E-4]:1.766904650653E-1,(45[&rate=4.759758719806481E-4]:2.948765988132E-1,43[&rate=4.759758719806481E-4]:2.756985166215E-1)[&rate=4.759758719806481E-4]:1.53640348739E-1)[&rate=4.759758719806481E-4]:2.562188829232E-1,44[&rate=4.759758719806481E-4]:6.828180222564E-1)[&rate=4.759758719806481E-4]:1.956771097604E-1)[&rate=4.759758719806481E-4]:9.196238602293E-2,((((40[&rate=4.759758719806481E-4]:7.166597581163E-2,42[&rate=4.759758719806481E-4]:7.166597581163E-2)[&rate=4.759758719806481E-4]:2.931229953296E-1,(54[&rate=4.759758719806481E-4]:3.764847249838E-1,47[&rate=4.759758719806481E-4]:2.011422592304E-1)[&rate=4.759758719806481E-4]:1.800850680752E-1)[&rate=4.759758719806481E-4]:3.593811724064E-1,52[&rate=4.759758719806481E-4]:6.638961709448E-1)[&rate=4.759758719806481E-4]:1.624442248564E-1,(63[&rate=4.759758719806481E-4]:3.674982335706E-1,58[&rate=4.759758719806481E-4]:3.647585075433E-1)[&rate=4.759758719806481E-4]:4.971983266143E-1)[&rate=4.759758719806481E-4]:8.658287566312E-2)[&rate=4.759758719806481E-4]:2.623743485541E-1,(((41[&rate=4.759758719806481E-4]:4.596246611179E-1,46[&rate=4.759758719806481E-4]:4.81542469337E-1)[&rate=4.759758719806481E-4]:3.950392341501E-1,(15[&rate=4.759758719806481E-4]:7.04719977616E-1,12[&rate=4.759758719806481E-4]:6.663638132323E-1)[&rate=4.759758719806481E-4]:2.156973423094E-1)[&rate=4.759758719806481E-4]:2.446375364617E-2,(((4[&rate=4.759758719806481E-4]:2.185928600644E-1,27[&rate=4.759758719806481E-4]:3.911955997904E-1)[&rate=4.759758719806481E-4]:3.469616741516E-1,49[&rate=4.759758719806481E-4]:6.230887807912E-1)[&rate=4.759758719806481E-4]:1.091148379613E-1,(8[&rate=4.759758719806481E-4]:4.383705147953E-1,53[&rate=4.759758719806481E-4]:4.49329418905E-1)[&rate=4.759758719806481E-4]:2.856139258751E-1)[&rate=4.759758719806481E-4]:1.743212904354E-1)[&rate=4.759758719806481E-4]:3.509644916524E-1)[&rate=4.759758719806481E-4]:1.410868969826E-1)[&rate=4.759758719806481E-4]:9.224009134281E-2)[&rate=4.759758719806481E-4]:4.109182449661E-1)[&rate=4.759758719806481E-4]:7.733451151816E-1,(((((6[&rate=4.759758719806481E-4]:2.431968600137E-1,7[&rate=4.759758719806481E-4]:2.431968600137E-1)[&rate=4.759758719806481E-4]:3.390891951151E-1,24[&rate=4.759758719806481E-4]:6.891353701973E-1)[&rate=4.759758719806481E-4]:1.461540247055E-1,(28[&rate=4.759758719806481E-4]:8.629242070032E-1,(20[&rate=4.759758719806481E-4]:3.022648689417E-1,25[&rate=4.759758719806481E-4]:3.18703225106E-1)[&rate=4.759758719806481E-4]:5.058648175135E-1)[&rate=4.759758719806481E-4]:1.620080433803E-2)[&rate=4.759758719806481E-4]:2.88877857991E-1,2[&rate=4.759758719806481E-4]:9.406056090581E-1)[&rate=4.759758719806481E-4]:1.607956345724E0,29[&rate=4.759758719806481E-4]:5.918361519527E-1)[&rate=4.759758719806481E-4]:3.062738357242E-2)[&rate=4.759758719806481E-4]:5.736385035031E-2)[&rate=4.759758719806481E-4]:1.605788568513E-1,(14[&rate=4.759758719806481E-4]:2.785934357752E0,61[&rate=4.759758719806481E-4]:8.206600108698E-1)[&rate=4.759758719806481E-4]:1.399648110918E-1);
tree STATE_7248000 [&joint=-18015.473707095527,lnP=-18015.473707095527] = [&R] ((62[&rate=4.8224713498518806E-4]:7.032224778899E-1,30[&rate=4.8224713498518806E-4]:6.458454287096E-1)[&rate=4.8224713498518806E-4]:6.158553637279E-2,((((((34[&rate=4.8224713498518806E-4]:3.237348768346E-1,35[&rate=4.8224713498518806E-4]:5.23188428747E-1)[&rate=4.8224713498518806E-4]:1.200339956489E-1,((37[&rate=4.8224713498518806E-4]:9.588444952694E-2,31[&rate=4.8224713498518806E-4]:9.588444952694E-2)[&rate=4.8224713498518806E-4]:3.214436552214E-1,32[&rate=4.8224713498518806E-4]:5.020275583004E-1)[&rate=4.8224713498518806E-4]:1.521238278443E-1)[&rate=4.8224713498518806E-4]:1.022480888976E-1,(33[&rate=4.8224713498518806E-4]:5.315223270667E-1,36[&rate=4.8224713498518806E-4]:5.670414527496E-1)[&rate=4.8224713498518806E-4]:2.002869840413E-1)[&rate=4.8224713498518806E-4]:5.440766028411E-2,(((38[&rate=4.8224713498518806E-4]:1.041007111264E0,(((5[&rate=4.8224713498518806E-4]:7.877626057929E-1,(13[&rate=4.8224713498518806E-4]:3.372799882372E-1,9[&rate=4.8224713498518806E-4]:2.989238238537E-1)[&rate=4.8224713498518806E-4]:5.052771381035E-1)[&rate=4.8224713498518806E-4]:2.27582173992E-2,(16[&rate=4.8224713498518806E-4]:5.778868226244E-1,3[&rate=4.8224713498518806E-4]:4.628183294738E-1)[&rate=4.8224713498518806E-4]:2.956476991978E-1)[&rate=4.8224713498518806E-4]:7.329341065642E-1,(((((1[&rate=4.8224713498518806E-4]:1.518311725575E-1,(26[&rate=4.8224713498518806E-4]:8.959860139142E-1,19[&rate=4.8224713498518806E-4]:8.713284796677E-1)[&rate=4.8224713498518806E-4]:4.214652850625E-2)[&rate=4.8224713498518806E-4]:1.123289935609E-1,22[&rate=4.8224713498518806E-4]:1.044982083927E0)[&rate=4.8224713498518806E-4]:1.803625675401E-1,(39[&rate=4.8224713498518806E-4]:3.968334029297E-2,((21[&rate=4.8224713498518806E-4]:4.646691121895E-1,(23[&rate=4.8224713498518806E-4]:3.875537377442E-1,18[&rate=4.8224713498518806E-4]:3.683756555525E-1)[&rate=4.8224713498518806E-4]:8.807427855494E-2)[&rate=4.8224713498518806E-4]:3.845721983755E-1,(10[&rate=4.8224713498518806E-4]:4.824269283937E-1,55[&rate=4.8224713498518806E-4]:4.632488462019E-1)[&rate=4.8224713498518806E-4]:2.818828753221E-1)[&rate=4.8224713498518806E-4]:3.411269612347E-1)[&rate=4.8224713498518806E-4]:2.40174755574E-2)[&rate=4.8224713498518806E-4]:2.206614425686E-1,(57[&rate=4.8224713498518806E-4]:5.416608355614E-1,((56[&rate=4.8224713498518806E-4]:1.888568192517E-1,60[&rate=4.8224713498518806E-4]:1.915965452793E-1)[&rate=4.8224713498518806E-4]:5.049515997716E-2,59[&rate=4.8224713498518806E-4]:2.366122532015E-1)[&rate=4.8224713498518806E-4]:2.995691303049E-1)[&rate=4.8224713498518806E-4]:9.892767653234E-1)[&rate=4.8224713498518806E-4]:6.895149830254E-2,((((((45[&rate=4.8224713498518806E-4]:4.453156243796E-1,(43[&rate=4.8224713498518806E-4]:4.206153794038E-1,(50[&rate=4.8224713498518806E-4]:2.20359802439E-1,48[&rate=4.8224713498518806E-4]:3.025515832609E-1)[&rate=4.8224713498518806E-4]:1.39981604362E-1)[&rate=4.8224713498518806E-4]:5.52216278404E-3)[&rate=4.8224713498518806E-4]:4.104242733349E-1,44[&rate=4.8224713498518806E-4]:8.338220894954E-1)[&rate=4.8224713498518806E-4]:9.366219938643E-2,51[&rate=4.8224713498518806E-4]:8.699500423064E-1)[&rate=4.8224713498518806E-4]:7.339430532485E-2,(17[&rate=4.8224713498518806E-4]:4.754551744617E-1,11[&rate=4.8224713498518806E-4]:4.370990100781E-1)[&rate=4.8224713498518806E-4]:5.88437118375E-1)[&rate=4.8224713498518806E-4]:9.551942072497E-2,(((40[&rate=4.8224713498518806E-4]:3.07303623283E-1,((47[&rate=4.8224713498518806E-4]:1.263776906391E-1,54[&rate=4.8224713498518806E-4]:3.017201563925E-1)[&rate=4.8224713498518806E-4]:1.361981909823E-1,42[&rate=4.8224713498518806E-4]:2.46137525457E-1)[&rate=4.8224713498518806E-4]:6.116609782599E-2)[&rate=4.8224713498518806E-4]:4.220822551066E-1,52[&rate=4.8224713498518806E-4]:6.691119057868E-1)[&rate=4.8224713498518806E-4]:1.067865907309E-1,(63[&rate=4.8224713498518806E-4]:3.672775141524E-1,58[&rate=4.8224713498518806E-4]:3.64537788125E-1)[&rate=4.8224713498518806E-4]:4.46977146749E-1)[&rate=4.8224713498518806E-4]:2.629652718385E-1)[&rate=4.8224713498518806E-4]:7.533722197777E-2,(((49[&rate=4.8224713498518806E-4]:7.164743105424E-1,(8[&rate=4.8224713498518806E-4]:3.094290918119E-1,53[&rate=4.8224713498518806E-4]:3.203879959216E-1)[&rate=4.8224713498518806E-4]:3.988260406484E-1)[&rate=4.8224713498518806E-4]:8.202715345883E-2,((15[&rate=4.8224713498518806E-4]:4.721003525353E-1,12[&rate=4.8224713498518806E-4]:4.337441881516E-1)[&rate=4.8224713498518806E-4]:3.542895884772E-1,(4[&rate=4.8224713498518806E-4]:2.041638718509E-1,27[&rate=4.8224713498518806E-4]:3.767666115769E-1)[&rate=4.8224713498518806E-4]:5.263356582026E-1)[&rate=4.8224713498518806E-4]:1.046768737246E-2)[&rate=4.8224713498518806E-4]:1.805606016153E-1,(41[&rate=4.8224713498518806E-4]:6.789584906257E-1,46[&rate=4.8224713498518806E-4]:7.008762988448E-1)[&rate=4.8224713498518806E-4]:2.72706314717E-1)[&rate=4.8224713498518806E-4]:2.173307055394E-1)[&rate=4.8224713498518806E-4]:2.308935883052E-1)[&rate=4.8224713498518806E-4]:1.408261045417E-1)[&rate=4.8224713498518806E-4]:5.523467020553E-1)[&rate=4.8224713498518806E-4]:5.069451720464E-1,(((28[&rate=4.8224713498518806E-4]:5.286290257814E-1,(20[&rate=4.8224713498518806E-4]:3.716341045286E-1,25[&rate=4.8224713498518806E-4]:3.880724606929E-1)[&rate=4.8224713498518806E-4]:1.022004007048E-1)[&rate=4.8224713498518806E-4]:6.552060927062E-1,((6[&rate=4.8224713498518806E-4]:3.126167384716E-1,7[&rate=4.8224713498518806E-4]:3.126167384716E-1)[&rate=4.8224713498518806E-4]:6.395582820178E-1,24[&rate=4.8224713498518806E-4]:1.059024335558E0)[&rate=4.8224713498518806E-4]:8.097516649127E-2)[&rate=4.8224713498518806E-4]:1.273767751953E-1,2[&rate=4.8224713498518806E-4]:1.083814633409E0)[&rate=4.8224713498518806E-4]:1.447699293737E0)[&rate=4.8224713498518806E-4]:2.436617533221E-2,29[&rate=4.8224713498518806E-4]:5.991542996484E-1)[&rate=4.8224713498518806E-4]:7.230857338299E-2)[&rate=4.8224713498518806E-4]:4.059949171568E-3,14[&rate=4.8224713498518806E-4]:2.76101574832E0)[&rate=4.8224713498518806E-4]:2.693434715413E-2,61[&rate=4.8224713498518806E-4]:8.22675748592E-1)[&rate=4.8224713498518806E-4]:4.973795725287E-3);
tree STATE_7250000 [&joint=-18013.407735212793,lnP=-18013.407735212793] = [&R] ((((38[&rate=5.902715283378128E-4]:1.506520125904E0,((3[&rate=5.902715283378128E-4]:8.04444717753E-1,(16[&rate=5.902715283378128E-4]:5.533145060094E-1,(5[&rate=5.902715283378128E-4]:4.059157803629E-1,(13[&rate=5.902715283378128E-4]:2.695221814741E-1,9[&rate=5.902715283378128E-4]:2.311660170907E-1)[&rate=5.902715283378128E-4]:1.911881194366E-1)[&rate=5.902715283378128E-4]:8.438502701635E-2)[&rate=5.902715283378128E-4]:3.661987048942E-1)[&rate=5.902715283378128E-4]:7.2264295594E-1,(((((21[&rate=5.902715283378128E-4]:4.558062474345E-1,(23[&rate=5.902715283378128E-4]:4.449420589617E-1,18[&rate=5.902715283378128E-4]:4.2576397677E-1)[&rate=5.902715283378128E-4]:2.182309258251E-2)[&rate=5.902715283378128E-4]:3.827709589129E-1,(10[&rate=5.902715283378128E-4]:6.713483236155E-1,55[&rate=5.902715283378128E-4]:6.521702414238E-1)[&rate=5.902715283378128E-4]:8.229737588267E-2)[&rate=5.902715283378128E-4]:4.273224725978E-1,(39[&rate=5.902715283378128E-4]:3.295553722275E-2,((1[&rate=5.902715283378128E-4]:8.959337800072E-2,(26[&rate=5.902715283378128E-4]:5.780637336628E-1,19[&rate=5.902715283378128E-4]:5.534061994164E-1)[&rate=5.902715283378128E-4]:2.978310142008E-1)[&rate=5.902715283378128E-4]:1.377925455863E-1,22[&rate=5.902715283378128E-4]:1.008207841395E0)[&rate=5.902715283378128E-4]:1.863915314438E-1)[&rate=5.902715283378128E-4]:8.225921021574E-2)[&rate=5.902715283378128E-4]:2.486612307601E-2,(57[&rate=5.902715283378128E-4]:5.355248327082E-1,(60[&rate=5.902715283378128E-4]:4.082566721308E-1,(59[&rate=5.902715283378128E-4]:3.0661457929E-1,56[&rate=5.902715283378128E-4]:3.093543053174E-1)[&rate=5.902715283378128E-4]:9.616264078585E-2)[&rate=5.902715283378128E-4]:1.272681605773E-1)[&rate=5.902715283378128E-4]:8.511313802722E-1)[&rate=5.902715283378128E-4]:1.12810662857E-1,(((((44[&rate=5.902715283378128E-4]:4.844082622776E-1,((43[&rate=5.902715283378128E-4]:3.8146352276E-1,(50[&rate=5.902715283378128E-4]:1.71451244196E-1,48[&rate=5.902715283378128E-4]:2.536430250179E-1)[&rate=5.902715283378128E-4]:1.497383059613E-1)[&rate=5.902715283378128E-4]:9.812778816338E-4,45[&rate=5.902715283378128E-4]:4.016228828334E-1)[&rate=5.902715283378128E-4]:1.047031876633E-1)[&rate=5.902715283378128E-4]:4.10502854127E-1,(17[&rate=5.902715283378128E-4]:4.449398659738E-1,11[&rate=5.902715283378128E-4]:4.065837015901E-1)[&rate=5.902715283378128E-4]:5.12984949061E-1)[&rate=5.902715283378128E-4]:9.522913978743E-3,51[&rate=5.902715283378128E-4]:8.46899783808E-1)[&rate=5.902715283378128E-4]:1.396167485876E-1,(((42[&rate=5.902715283378128E-4]:4.598523351234E-2,47[&rate=5.902715283378128E-4]:6.242358967671E-2)[&rate=5.902715283378128E-4]:1.370723520128E-1,(54[&rate=5.902715283378128E-4]:2.998013355859E-1,40[&rate=5.902715283378128E-4]:1.080205136681E-1)[&rate=5.902715283378128E-4]:7.503707185698E-2)[&rate=5.902715283378128E-4]:6.271577316785E-1,(52[&rate=5.902715283378128E-4]:6.862847998076E-1,(63[&rate=5.902715283378128E-4]:3.961069407104E-1,58[&rate=5.902715283378128E-4]:3.93367214683E-1)[&rate=5.902715283378128E-4]:3.285340234809E-1)[&rate=5.902715283378128E-4]:6.365654479317E-2)[&rate=5.902715283378128E-4]:2.365751877948E-1)[&rate=5.902715283378128E-4]:1.866146632463E-1,((((15[&rate=5.902715283378128E-4]:5.001958835006E-1,12[&rate=5.902715283378128E-4]:4.61839719117E-1)[&rate=5.902715283378128E-4]:4.24602040261E-1,((53[&rate=5.902715283378128E-4]:3.814132174712E-1,8[&rate=5.902715283378128E-4]:3.704543133615E-1)[&rate=5.902715283378128E-4]:4.514657142059E-1,(4[&rate=5.902715283378128E-4]:1.618698941635E-1,27[&rate=5.902715283378128E-4]:3.344726338895E-1)[&rate=5.902715283378128E-4]:6.107350649108E-1)[&rate=5.902715283378128E-4]:5.630255372843E-2)[&rate=5.902715283378128E-4]:1.705351181916E-1,49[&rate=5.902715283378128E-4]:1.056976877569E0)[&rate=5.902715283378128E-4]:2.099480021998E-2,(41[&rate=5.902715283378128E-4]:4.222754118122E-1,46[&rate=5.902715283378128E-4]:4.441932200313E-1)[&rate=5.902715283378128E-4]:6.282990057034E-1)[&rate=5.902715283378128E-4]:1.773512986742E-1)[&rate=5.902715283378128E-4]:7.154115964732E-2)[&rate=5.902715283378128E-4]:2.769358663489E-1)[&rate=5.902715283378128E-4]:9.821721782384E-1)[&rate=5.902715283378128E-4]:1.336043371321E-1,(34[&rate=5.902715283378128E-4]:3.724062296954E-1,((((28[&rate=5.902715283378128E-4]:6.112294546007E-1,(20[&rate=5.902715283378128E-4]:1.673792732263E-1,25[&rate=5.902715283378128E-4]:1.838176293907E-1)[&rate=5.902715283378128E-4]:3.890556608264E-1)[&rate=5.902715283378128E-4]:4.129887788631E-1,((6[&rate=5.902715283378128E-4]:1.518067888892E-1,7[&rate=5.902715283378128E-4]:1.518067888892E-1)[&rate=5.902715283378128E-4]:5.313952692229E-1,24[&rate=5.902715283378128E-4]:7.900513731807E-1)[&rate=5.902715283378128E-4]:1.903312438448E-1)[&rate=5.902715283378128E-4]:2.056322671261E-1,2[&rate=5.902715283378128E-4]:1.002453240316E0)[&rate=5.902715283378128E-4]:1.390155894154E0,(62[&rate=5.902715283378128E-4]:4.298318394006E-1,29[&rate=5.902715283378128E-4]:3.724547902203E-1)[&rate=5.902715283378128E-4]:6.342854142018E-2)[&rate=5.902715283378128E-4]:7.561149421139E-3)[&rate=5.902715283378128E-4]:2.235158229805E-1)[&rate=5.902715283378128E-4]:5.312146153549E-4,30[&rate=5.902715283378128E-4]:6.674915186575E-1)[&rate=5.902715283378128E-4]:2.537977337643E-2,((61[&rate=5.902715283378128E-4]:7.972424109897E-1,((((37[&rate=5.902715283378128E-4]:2.053462458066E-1,31[&rate=5.902715283378128E-4]:2.053462458066E-1)[&rate=5.902715283378128E-4]:2.649291334738E-1,32[&rate=5.902715283378128E-4]:5.549748328324E-1)[&rate=5.902715283378128E-4]:1.73028246089E-1,(33[&rate=5.902715283378128E-4]:6.663667509427E-1,36[&rate=5.902715283378128E-4]:7.018858766255E-1)[&rate=5.902715283378128E-4]:3.704616404442E-2)[&rate=5.902715283378128E-4]:9.145405255366E-4,35[&rate=5.902715283378128E-4]:7.179886576982E-1)[&rate=5.902715283378128E-4]:8.745047460281E-2)[&rate=5.902715283378128E-4]:2.284560282269E-3,14[&rate=5.902715283378128E-4]:2.764801318154E0)[&rate=5.902715283378128E-4]:1.356289999688E-2);
tree STATE_7252000 [&joint=-18028.712723471013,lnP=-18028.712723471013] = [&R] (((((30[&rate=5.941245206252772E-4]:5.52185915772E-1,14[&rate=5.941245206252772E-4]:2.637678841889E0)[&rate=5.941245206252772E-4]:5.555034143759E-2,62[&rate=5.941245206252772E-4]:6.651133063899E-1)[&rate=5.941245206252772E-4]:3.371858950033E-2,(61[&rate=5.941245206252772E-4]:5.790592211411E-1,((((20[&rate=5.941245206252772E-4]:5.709817907345E-1,25[&rate=5.941245206252772E-4]:5.874201468989E-1)[&rate=5.941245206252772E-4]:3.463965723087E-1,28[&rate=5.941245206252772E-4]:9.721728835913E-1)[&rate=5.941245206252772E-4]:7.25450241032E-2,((6[&rate=5.941245206252772E-4]:1.632863763965E-1,7[&rate=5.941245206252772E-4]:1.632863763965E-1)[&rate=5.941245206252772E-4]:5.075342966872E-1,24[&rate=5.941245206252772E-4]:7.776699881523E-1)[&rate=5.941245206252772E-4]:2.232123031038E-1)[&rate=5.941245206252772E-4]:1.98644050142E-1,2[&rate=5.941245206252772E-4]:1.015964697562E0)[&rate=5.941245206252772E-4]:1.399601747173E0)[&rate=5.941245206252772E-4]:1.826142048037E-1)[&rate=5.941245206252772E-4]:1.36387257513E-3,29[&rate=5.941245206252772E-4]:6.42818719285E-1)[&rate=5.941245206252772E-4]:2.303351056221E-1,(34[&rate=5.941245206252772E-4]:6.214192178536E-1,((33[&rate=5.941245206252772E-4]:6.423014436287E-1,36[&rate=5.941245206252772E-4]:6.778205693115E-1)[&rate=5.941245206252772E-4]:1.198102833241E-1,(((37[&rate=5.941245206252772E-4]:2.40901777852E-1,31[&rate=5.941245206252772E-4]:2.40901777852E-1)[&rate=5.941245206252772E-4]:1.713631257515E-1,32[&rate=5.941245206252772E-4]:4.969643571555E-1)[&rate=5.941245206252772E-4]:1.909627343919E-1,((38[&rate=5.941245206252772E-4]:8.074208089668E-1,((5[&rate=5.941245206252772E-4]:9.036685374189E-1,((13[&rate=5.941245206252772E-4]:4.894530986777E-1,9[&rate=5.941245206252772E-4]:4.510969342942E-1)[&rate=5.941245206252772E-4]:2.751360328934E-1,(16[&rate=5.941245206252772E-4]:6.392623657779E-1,3[&rate=5.941245206252772E-4]:5.241938726273E-1)[&rate=5.941245206252772E-4]:1.335459438755E-1)[&rate=5.941245206252772E-4]:1.938739263956E-1)[&rate=5.941245206252772E-4]:5.127838650401E-1,(((((1[&rate=5.941245206252772E-4]:2.096473211677E-1,(26[&rate=5.941245206252772E-4]:3.87419167366E-1,19[&rate=5.941245206252772E-4]:3.627616331196E-1)[&rate=5.941245206252772E-4]:6.085295236646E-1)[&rate=5.941245206252772E-4]:2.290408076364E-1,22[&rate=5.941245206252772E-4]:1.219510046612E0)[&rate=5.941245206252772E-4]:1.822228806452E-1,(((21[&rate=5.941245206252772E-4]:8.159003439387E-1,(23[&rate=5.941245206252772E-4]:4.218182681581E-1,18[&rate=5.941245206252772E-4]:4.026401859663E-1)[&rate=5.941245206252772E-4]:4.050409798903E-1)[&rate=5.941245206252772E-4]:2.054627210314E-1,(10[&rate=5.941245206252772E-4]:6.891618393351E-1,55[&rate=5.941245206252772E-4]:6.699837571434E-1)[&rate=5.941245206252772E-4]:2.472697187858E-1)[&rate=5.941245206252772E-4]:3.018878275457E-1,39[&rate=5.941245206252772E-4]:1.725659610091E-1)[&rate=5.941245206252772E-4]:6.75231306322E-2)[&rate=5.941245206252772E-4]:2.613240909181E-2,(57[&rate=5.941245206252772E-4]:5.043196629182E-1,((56[&rate=5.941245206252772E-4]:4.090262864061E-1,60[&rate=5.941245206252772E-4]:4.117660124337E-1)[&rate=5.941245206252772E-4]:4.419198313255E-2,59[&rate=5.941245206252772E-4]:4.504785435113E-1)[&rate=5.941245206252772E-4]:4.836166735199E-2)[&rate=5.941245206252772E-4]:1.008477180281E0)[&rate=5.941245206252772E-4]:7.112103463611E-2,(((((17[&rate=5.941245206252772E-4]:4.52210268975E-1,11[&rate=5.941245206252772E-4]:4.138541045913E-1)[&rate=5.941245206252772E-4]:4.535672656767E-1,(44[&rate=5.941245206252772E-4]:7.535285373981E-1,((45[&rate=5.941245206252772E-4]:3.943300871396E-1,(50[&rate=5.941245206252772E-4]:2.085026281948E-1,48[&rate=5.941245206252772E-4]:2.906944090166E-1)[&rate=5.941245206252772E-4]:1.063754041503E-1)[&rate=5.941245206252772E-4]:2.040336267328E-1,43[&rate=5.941245206252772E-4]:5.791856316806E-1)[&rate=5.941245206252772E-4]:1.770826317448E-1)[&rate=5.941245206252772E-4]:8.923529862344E-2)[&rate=5.941245206252772E-4]:1.971045565273E-2,51[&rate=5.941245206252772E-4]:8.049400450989E-1)[&rate=5.941245206252772E-4]:9.224111552469E-2,(52[&rate=5.941245206252772E-4]:7.107523836108E-1,((((42[&rate=5.941245206252772E-4]:2.563920820936E-1,40[&rate=5.941245206252772E-4]:2.563920820936E-1)[&rate=5.941245206252772E-4]:3.288327245636E-2,54[&rate=5.941245206252772E-4]:4.810561764677E-1)[&rate=5.941245206252772E-4]:9.610625563333E-3,47[&rate=5.941245206252772E-4]:3.153243362776E-1)[&rate=5.941245206252772E-4]:4.411430311339E-1,(63[&rate=5.941245206252772E-4]:1.672288470682E-1,58[&rate=5.941245206252772E-4]:1.644891210409E-1)[&rate=5.941245206252772E-4]:5.508823559599E-1)[&rate=5.941245206252772E-4]:3.099734496633E-2)[&rate=5.941245206252772E-4]:1.864287770128E-1)[&rate=5.941245206252772E-4]:3.36219631341E-1,((((4[&rate=5.941245206252772E-4]:2.455381423203E-1,27[&rate=5.941245206252772E-4]:4.181408820463E-1)[&rate=5.941245206252772E-4]:4.575706769611E-1,8[&rate=5.941245206252772E-4]:7.524238877745E-1)[&rate=5.941245206252772E-4]:2.711913751529E-1,(15[&rate=5.941245206252772E-4]:3.38542320199E-1,12[&rate=5.941245206252772E-4]:3.001861558153E-1)[&rate=5.941245206252772E-4]:7.316482851942E-1)[&rate=5.941245206252772E-4]:1.942320537914E-2,((49[&rate=5.941245206252772E-4]:3.215818920266E-1,53[&rate=5.941245206252772E-4]:3.243216180541E-1)[&rate=5.941245206252772E-4]:7.648090469575E-2,(46[&rate=5.941245206252772E-4]:3.13985890183E-1,41[&rate=5.941245206252772E-4]:2.920680819639E-1)[&rate=5.941245206252772E-4]:7.859745448463E-2)[&rate=5.941245206252772E-4]:6.531948496663E-1)[&rate=5.941245206252772E-4]:2.643349263979E-1)[&rate=5.941245206252772E-4]:9.572256532229E-2)[&rate=5.941245206252772E-4]:2.979479859668E-2)[&rate=5.941245206252772E-4]:4.457629270559E-1)[&rate=5.941245206252772E-4]:6.296578162708E-1,35[&rate=5.941245206252772E-4]:5.923297667902E-1)[&rate=5.941245206252772E-4]:8.466836300846E-2)[&rate=5.941245206252772E-4]:9.877479933978E-2)[&rate=5.941245206252772E-4]:4.509984062767E-2)[&rate=5.941245206252772E-4]:1.806963556873E-1);
tree STATE_7254000 [&joint=-18016.610593134632,lnP=-18016.610593134632] = [&R] (((33[&rate=4.9505624608341E-4]:6.25427372465E-1,36[&rate=4.9505624608341E-4]:6.609464981479E-1)[&rate=4.9505624608341E-4]:6.799576578487E-2,((38[&rate=4.9505624608341E-4]:8.666535905606E-1,(((13[&rate=4.9505624608341E-4]:6.732048917789E-1,9[&rate=4.9505624608341E-4]:6.348487273954E-1)[&rate=4.9505624608341E-4]:2.760809160972E-1,(5[&rate=4.9505624608341E-4]:8.523458065754E-1,(16[&rate=4.9505624608341E-4]:8.192353403015E-1,3[&rate=4.9505624608341E-4]:7.041668471509E-1)[&rate=4.9505624608341E-4]:9.612416490405E-2)[&rate=4.9505624608341E-4]:4.214548075284E-2)[&rate=4.9505624608341E-4]:6.047591064372E-1,(((((21[&rate=4.9505624608341E-4]:7.393502671223E-1,(23[&rate=4.9505624608341E-4]:2.910727836785E-1,18[&rate=4.9505624608341E-4]:2.718947014868E-1)[&rate=4.9505624608341E-4]:4.592363875534E-1)[&rate=4.9505624608341E-4]:2.894052847496E-1,(10[&rate=4.9505624608341E-4]:8.679782711845E-1,55[&rate=4.9505624608341E-4]:8.488001889928E-1)[&rate=4.9505624608341E-4]:7.584577383816E-2)[&rate=4.9505624608341E-4]:3.441572086759E-1,(((1[&rate=4.9505624608341E-4]:1.288377885082E-1,(26[&rate=4.9505624608341E-4]:5.221131847052E-1,19[&rate=4.9505624608341E-4]:4.974556504587E-1)[&rate=4.9505624608341E-4]:3.93025973666E-1)[&rate=4.9505624608341E-4]:1.232240787672E-1,22[&rate=4.9505624608341E-4]:1.032883785084E0)[&rate=4.9505624608341E-4]:1.608247202422E-1,39[&rate=4.9505624608341E-4]:3.206466970949E-2)[&rate=4.9505624608341E-4]:1.901631593316E-1)[&rate=4.9505624608341E-4]:2.969905051627E-3,(57[&rate=4.9505624608341E-4]:7.719546556035E-1,(60[&rate=4.9505624608341E-4]:4.09170479805E-1,(56[&rate=4.9505624608341E-4]:3.826168740803E-1,59[&rate=4.9505624608341E-4]:3.798771480529E-1)[&rate=4.9505624608341E-4]:2.381387969711E-2)[&rate=4.9505624608341E-4]:3.627841757985E-1)[&rate=4.9505624608341E-4]:6.99818420955E-1)[&rate=4.9505624608341E-4]:2.705414662389E-4,(((((17[&rate=4.9505624608341E-4]:8.014513718051E-1,11[&rate=4.9505624608341E-4]:7.630952074214E-1)[&rate=4.9505624608341E-4]:5.312954276691E-2,51[&rate=4.9505624608341E-4]:7.340329693665E-1)[&rate=4.9505624608341E-4]:1.432807696914E-1,(44[&rate=4.9505624608341E-4]:6.924361947758E-1,(43[&rate=4.9505624608341E-4]:6.485823817616E-1,((50[&rate=4.9505624608341E-4]:1.143692628414E-1,48[&rate=4.9505624608341E-4]:1.965610436633E-1)[&rate=4.9505624608341E-4]:1.051900772586E-1,45[&rate=4.9505624608341E-4]:2.990113948946E-1)[&rate=4.9505624608341E-4]:3.687490690588E-1)[&rate=4.9505624608341E-4]:4.659353904155E-2)[&rate=4.9505624608341E-4]:2.424117908575E-1)[&rate=4.9505624608341E-4]:1.833989691803E-1,((((40[&rate=4.9505624608341E-4]:2.440640209304E-1,54[&rate=4.9505624608341E-4]:4.358448428481E-1)[&rate=4.9505624608341E-4]:2.255182840836E-2,(42[&rate=4.9505624608341E-4]:1.897992545619E-1,47[&rate=4.9505624608341E-4]:2.062376107263E-1)[&rate=4.9505624608341E-4]:7.681659477684E-2)[&rate=4.9505624608341E-4]:3.919505861481E-1,52[&rate=4.9505624608341E-4]:5.98292462884E-1)[&rate=4.9505624608341E-4]:1.620354220875E-1,(63[&rate=4.9505624608341E-4]:2.475306448777E-1,58[&rate=4.9505624608341E-4]:2.447909188504E-1)[&rate=4.9505624608341E-4]:5.511534044775E-1)[&rate=4.9505624608341E-4]:3.003848232666E-1)[&rate=4.9505624608341E-4]:2.181192724224E-2,(((((49[&rate=4.9505624608341E-4]:6.075095073561E-1,41[&rate=4.9505624608341E-4]:5.801122470823E-1)[&rate=4.9505624608341E-4]:1.735551044749E-1,53[&rate=4.9505624608341E-4]:7.838043378586E-1)[&rate=4.9505624608341E-4]:2.39190050966E-3,46[&rate=4.9505624608341E-4]:7.779770602859E-1)[&rate=4.9505624608341E-4]:4.566717281842E-2,(15[&rate=4.9505624608341E-4]:7.060746852981E-1,12[&rate=4.9505624608341E-4]:6.677185209144E-1)[&rate=4.9505624608341E-4]:1.614051642446E-1)[&rate=4.9505624608341E-4]:1.06557965167E-1,(8[&rate=4.9505624608341E-4]:6.266947293292E-1,(4[&rate=4.9505624608341E-4]:1.352364443635E-1,27[&rate=4.9505624608341E-4]:3.078391840896E-1)[&rate=4.9505624608341E-4]:4.421432164725E-1)[&rate=4.9505624608341E-4]:3.007677429149E-1)[&rate=4.9505624608341E-4]:2.290347659762E-1)[&rate=4.9505624608341E-4]:1.347244619962E-1)[&rate=4.9505624608341E-4]:2.244670497134E-1)[&rate=4.9505624608341E-4]:4.221977173432E-1)[&rate=4.9505624608341E-4]:6.609514713452E-1,(((37[&rate=4.9505624608341E-4]:3.598043656101E-2,31[&rate=4.9505624608341E-4]:3.598043656101E-2)[&rate=4.9505624608341E-4]:5.13502372663E-2,32[&rate=4.9505624608341E-4]:1.720301273794E-1)[&rate=4.9505624608341E-4]:5.031423197655E-1,35[&rate=4.9505624608341E-4]:6.642434853961E-1)[&rate=4.9505624608341E-4]:1.861271806228E-2)[&rate=4.9505624608341E-4]:2.422813697714E-2)[&rate=4.9505624608341E-4]:1.183856798052E-1,(34[&rate=4.9505624608341E-4]:6.085159077041E-1,((30[&rate=4.9505624608341E-4]:5.271329272063E-1,(61[&rate=4.9505624608341E-4]:6.143003806227E-1,((14[&rate=4.9505624608341E-4]:2.564948346985E0,62[&rate=4.9505624608341E-4]:5.368324700485E-1)[&rate=4.9505624608341E-4]:9.224039944295E-3,((((20[&rate=4.9505624608341E-4]:3.806614065429E-1,25[&rate=4.9505624608341E-4]:3.970997627072E-1)[&rate=4.9505624608341E-4]:3.262379126521E-1,28[&rate=4.9505624608341E-4]:7.61693839743E-1)[&rate=4.9505624608341E-4]:6.208799190391E-2,((6[&rate=4.9505624608341E-4]:2.607317075374E-1,7[&rate=4.9505624608341E-4]:2.607317075374E-1)[&rate=4.9505624608341E-4]:3.155034127914E-1,24[&rate=4.9505624608341E-4]:6.830844353973E-1)[&rate=4.9505624608341E-4]:9.686177981117E-2)[&rate=4.9505624608341E-4]:3.113705946608E-1,2[&rate=4.9505624608341E-4]:9.077551660336E-1)[&rate=4.9505624608341E-4]:1.537650097608E0)[&rate=4.9505624608341E-4]:5.402340575342E-3)[&rate=4.9505624608341E-4]:3.305112581846E-2)[&rate=4.9505624608341E-4]:1.711845453941E-2,29[&rate=4.9505624608341E-4]:5.442513817457E-1)[&rate=4.9505624608341E-4]:1.353027773246E-1)[&rate=4.9505624608341E-4]:1.750056062422E-2);
tree STATE_7256000 [&joint=-18007.660162957935,lnP=-18007.660162957935] = [&R] (((((((28[&rate=5.54730219775803E-4]:9.222313697108E-1,(((6[&rate=5.54730219775803E-4]:2.145305464941E-1,7[&rate=5.54730219775803E-4]:2.145305464941E-1)[&rate=5.54730219775803E-4]:3.345255487827E-1,24[&rate=5.54730219775803E-4]:6.559054103454E-1)[&rate=5.54730219775803E-4]:1.179281074771E-1,(20[&rate=5.54730219775803E-4]:4.133782490526E-1,25[&rate=5.54730219775803E-4]:4.29816605217E-1)[&rate=5.54730219775803E-4]:3.494963646602E-1)[&rate=5.54730219775803E-4]:1.0456223545E-1)[&rate=5.54730219775803E-4]:5.222936963681E-1,2[&rate=5.54730219775803E-4]:1.217127805805E0)[&rate=5.54730219775803E-4]:1.232374098765E0,62[&rate=5.54730219775803E-4]:5.501531509211E-1)[&rate=5.54730219775803E-4]:1.142326728291E-2,14[&rate=5.54730219775803E-4]:2.589692295141E0)[&rate=5.54730219775803E-4]:2.05987130391E-4,(61[&rate=5.54730219775803E-4]:6.217551386378E-1,29[&rate=5.54730219775803E-4]:5.015365594029E-1)[&rate=5.54730219775803E-4]:2.868796751233E-3)[&rate=5.54730219775803E-4]:3.093829165294E-2,(38[&rate=5.54730219775803E-4]:1.394105541418E0,(((13[&rate=5.54730219775803E-4]:5.600573781419E-1,9[&rate=5.54730219775803E-4]:5.217012137584E-1)[&rate=5.54730219775803E-4]:3.567460793154E-1,(5[&rate=5.54730219775803E-4]:7.833740145596E-1,(16[&rate=5.54730219775803E-4]:7.266637364386E-1,3[&rate=5.54730219775803E-4]:6.11595243288E-1)[&rate=5.54730219775803E-4]:1.197239767512E-1)[&rate=5.54730219775803E-4]:7.863492234988E-2)[&rate=5.54730219775803E-4]:5.468076470303E-1,(((((51[&rate=5.54730219775803E-4]:9.140336234591E-1,((44[&rate=5.54730219775803E-4]:2.19218270673E-1,43[&rate=5.54730219775803E-4]:2.219579967003E-1)[&rate=5.54730219775803E-4]:4.460089900392E-1,((50[&rate=5.54730219775803E-4]:2.05443462761E-1,48[&rate=5.54730219775803E-4]:2.876352435829E-1)[&rate=5.54730219775803E-4]:1.100965156263E-1,45[&rate=5.54730219775803E-4]:3.949920331818E-1)[&rate=5.54730219775803E-4]:2.921530357495E-1)[&rate=5.54730219775803E-4]:3.063406093224E-1)[&rate=5.54730219775803E-4]:5.819324135826E-3,(17[&rate=5.54730219775803E-4]:8.312839136089E-1,11[&rate=5.54730219775803E-4]:7.929277492252E-1)[&rate=5.54730219775803E-4]:2.091169791916E-1)[&rate=5.54730219775803E-4]:5.284248678891E-2,((63[&rate=5.54730219775803E-4]:2.784616067462E-1,58[&rate=5.54730219775803E-4]:2.757218807188E-1)[&rate=5.54730219775803E-4]:4.671870140793E-1,((((42[&rate=5.54730219775803E-4]:1.642923416259E-1,54[&rate=5.54730219775803E-4]:3.560731635436E-1)[&rate=5.54730219775803E-4]:3.33144453569E-3,47[&rate=5.54730219775803E-4]:1.84062142326E-1)[&rate=5.54730219775803E-4]:2.068904346771E-2,40[&rate=5.54730219775803E-4]:1.883128296293E-1)[&rate=5.54730219775803E-4]:5.307786305146E-1,52[&rate=5.54730219775803E-4]:6.588174875411E-1)[&rate=5.54730219775803E-4]:4.847496890065E-2)[&rate=5.54730219775803E-4]:2.654029779421E-1)[&rate=5.54730219775803E-4]:6.468954915232E-3,((((53[&rate=5.54730219775803E-4]:2.92725946871E-1,41[&rate=5.54730219775803E-4]:2.625889605696E-1)[&rate=5.54730219775803E-4]:1.5407308479E-2,46[&rate=5.54730219775803E-4]:2.999140772677E-1)[&rate=5.54730219775803E-4]:4.798864751686E-1,((49[&rate=5.54730219775803E-4]:7.095311348243E-1,8[&rate=5.54730219775803E-4]:7.013119567422E-1)[&rate=5.54730219775803E-4]:5.837557298319E-2,(4[&rate=5.54730219775803E-4]:1.55065035389E-1,27[&rate=5.54730219775803E-4]:3.27667775115E-1)[&rate=5.54730219775803E-4]:5.553074258433E-1)[&rate=5.54730219775803E-4]:1.737329668352E-2)[&rate=5.54730219775803E-4]:9.859879962821E-3,(15[&rate=5.54730219775803E-4]:6.155802742228E-1,12[&rate=5.54730219775803E-4]:5.772241098392E-1)[&rate=5.54730219775803E-4]:2.179157746147E-1)[&rate=5.54730219775803E-4]:2.662162856671E-1)[&rate=5.54730219775803E-4]:2.972996039679E-1,((57[&rate=5.54730219775803E-4]:8.422388024015E-1,(60[&rate=5.54730219775803E-4]:4.777311176622E-1,(56[&rate=5.54730219775803E-4]:3.989763137507E-1,59[&rate=5.54730219775803E-4]:3.962365877233E-1)[&rate=5.54730219775803E-4]:7.601507788395E-2)[&rate=5.54730219775803E-4]:3.645076847393E-1)[&rate=5.54730219775803E-4]:6.550494535067E-1,((((1[&rate=5.54730219775803E-4]:1.242007356344E-1,(26[&rate=5.54730219775803E-4]:7.795556335874E-1,19[&rate=5.54730219775803E-4]:7.54898099341E-1)[&rate=5.54730219775803E-4]:1.309464719099E-1)[&rate=5.54730219775803E-4]:1.193967200473E-1,22[&rate=5.54730219775803E-4]:1.02441937349E0)[&rate=5.54730219775803E-4]:1.574163405135E-1,((21[&rate=5.54730219775803E-4]:8.879906821721E-1,(23[&rate=5.54730219775803E-4]:6.696485144755E-1,18[&rate=5.54730219775803E-4]:6.504704322838E-1)[&rate=5.54730219775803E-4]:2.293010718062E-1)[&rate=5.54730219775803E-4]:1.664512469119E-1,(10[&rate=5.54730219775803E-4]:3.541475943425E-1,55[&rate=5.54730219775803E-4]:3.349695121507E-1)[&rate=5.54730219775803E-4]:6.153628278923E-1)[&rate=5.54730219775803E-4]:1.164348808098E-1)[&rate=5.54730219775803E-4]:9.685474663388E-3,39[&rate=5.54730219775803E-4]:2.987735305039E-2)[&rate=5.54730219775803E-4]:2.208355603921E-1)[&rate=5.54730219775803E-4]:3.397025790687E-2)[&rate=5.54730219775803E-4]:7.481834409733E-2)[&rate=5.54730219775803E-4]:1.040083478026E0)[&rate=5.54730219775803E-4]:1.144022653826E-1)[&rate=5.54730219775803E-4]:1.039484278482E-1,(((30[&rate=5.54730219775803E-4]:4.80461764629E-1,33[&rate=5.54730219775803E-4]:5.952158629897E-1)[&rate=5.54730219775803E-4]:5.087809594759E-3,36[&rate=5.54730219775803E-4]:6.358227982673E-1)[&rate=5.54730219775803E-4]:9.048664405239E-2,(((37[&rate=5.54730219775803E-4]:3.113914116164E-1,31[&rate=5.54730219775803E-4]:3.113914116164E-1)[&rate=5.54730219775803E-4]:1.738447715809E-1,32[&rate=5.54730219775803E-4]:5.699356367493E-1)[&rate=5.54730219775803E-4]:1.030317132333E-1,(34[&rate=5.54730219775803E-4]:4.368279434415E-1,35[&rate=5.54730219775803E-4]:6.36281495354E-1)[&rate=5.54730219775803E-4]:2.575689287986E-2)[&rate=5.54730219775803E-4]:4.24131305886E-2)[&rate=5.54730219775803E-4]:6.325585737904E-2);
tree STATE_7258000 [&joint=-18023.915649777347,lnP=-18023.915649777347] = [&R] (((30[&rate=6.286223147035896E-4]:4.904873935232E-1,33[&rate=6.286223147035896E-4]:6.052414918838E-1)[&rate=6.286223147035896E-4]:1.533908927399E-2,36[&rate=6.286223147035896E-4]:6.560997068407E-1)[&rate=6.286223147035896E-4]:2.564664127793E-2,(((62[&rate=6.286223147035896E-4]:5.233457753359E-1,(14[&rate=6.286223147035896E-4]:2.507783440334E0,61[&rate=6.286223147035896E-4]:5.42509093452E-1)[&rate=6.286223147035896E-4]:4.367821193847E-2)[&rate=6.286223147035896E-4]:4.257658399474E-2,(((((6[&rate=6.286223147035896E-4]:2.217552264719E-1,7[&rate=6.286223147035896E-4]:2.217552264719E-1)[&rate=6.286223147035896E-4]:3.595207022702E-1,24[&rate=6.286223147035896E-4]:6.881252438106E-1)[&rate=6.286223147035896E-4]:1.824991134913E-1,((20[&rate=6.286223147035896E-4]:5.037448714279E-1,25[&rate=6.286223147035896E-4]:5.201832275922E-1)[&rate=6.286223147035896E-4]:3.278494358331E-1,28[&rate=6.286223147035896E-4]:8.86388827809E-1)[&rate=6.286223147035896E-4]:2.807114593126E-2)[&rate=6.286223147035896E-4]:4.081386203332E-1,2[&rate=6.286223147035896E-4]:1.095201333799E0)[&rate=6.286223147035896E-4]:1.337895591457E0,29[&rate=6.286223147035896E-4]:4.763711224273E-1)[&rate=6.286223147035896E-4]:3.217418772301E-2)[&rate=6.286223147035896E-4]:1.69252807946E-2,(35[&rate=6.286223147035896E-4]:6.394122101463E-1,((38[&rate=6.286223147035896E-4]:1.398362378399E0,(((5[&rate=6.286223147035896E-4]:7.89140315367E-1,(16[&rate=6.286223147035896E-4]:8.186167157392E-1,(13[&rate=6.286223147035896E-4]:3.482413223928E-1,9[&rate=6.286223147035896E-4]:3.098851580093E-1)[&rate=6.286223147035896E-4]:4.621562152642E-1)[&rate=6.286223147035896E-4]:3.353729825783E-2)[&rate=6.286223147035896E-4]:7.382904703487E-2,3[&rate=6.286223147035896E-4]:8.109145678813E-1)[&rate=6.286223147035896E-4]:5.557474510141E-1,(((39[&rate=6.286223147035896E-4]:2.021797042345E-1,(((21[&rate=6.286223147035896E-4]:5.739298067551E-1,(23[&rate=6.286223147035896E-4]:4.052657079814E-1,18[&rate=6.286223147035896E-4]:3.860876257897E-1)[&rate=6.286223147035896E-4]:1.796230028834E-1)[&rate=6.286223147035896E-4]:3.403254364877E-1,(10[&rate=6.286223147035896E-4]:7.614252668512E-1,55[&rate=6.286223147035896E-4]:7.422471846595E-1)[&rate=6.286223147035896E-4]:6.789846954245E-2)[&rate=6.286223147035896E-4]:4.296132210132E-1,((1[&rate=6.286223147035896E-4]:7.390949415991E-2,(26[&rate=6.286223147035896E-4]:8.455487729505E-1,19[&rate=6.286223147035896E-4]:8.20891238704E-1)[&rate=6.286223147035896E-4]:1.466209107239E-2)[&rate=6.286223147035896E-4]:4.525286980867E-2,22[&rate=6.286223147035896E-4]:8.999842817768E-1)[&rate=6.286223147035896E-4]:4.548430865889E-1)[&rate=6.286223147035896E-4]:8.996171485229E-3)[&rate=6.286223147035896E-4]:1.867371216811E-2,(57[&rate=6.286223147035896E-4]:5.79206476891E-1,(59[&rate=6.286223147035896E-4]:4.26433579896E-1,(60[&rate=6.286223147035896E-4]:3.510405307011E-1,56[&rate=6.286223147035896E-4]:3.483008046735E-1)[&rate=6.286223147035896E-4]:8.08725012499E-2)[&rate=6.286223147035896E-4]:1.4729344494E-1)[&rate=6.286223147035896E-4]:8.882222819774E-1)[&rate=6.286223147035896E-4]:8.751109220966E-2,((((4[&rate=6.286223147035896E-4]:1.829321497665E-1,27[&rate=6.286223147035896E-4]:3.555348894925E-1)[&rate=6.286223147035896E-4]:5.268514454639E-1,(53[&rate=6.286223147035896E-4]:4.089848889477E-1,8[&rate=6.286223147035896E-4]:3.980259848381E-1)[&rate=6.286223147035896E-4]:3.610726788854E-1)[&rate=6.286223147035896E-4]:5.803948599811E-2,(((46[&rate=6.286223147035896E-4]:5.946955606778E-1,41[&rate=6.286223147035896E-4]:5.727777524587E-1)[&rate=6.286223147035896E-4]:8.178964182198E-2,(15[&rate=6.286223147035896E-4]:2.681468617536E-1,12[&rate=6.286223147035896E-4]:2.297906973699E-1)[&rate=6.286223147035896E-4]:4.521739571846E-1)[&rate=6.286223147035896E-4]:9.82481640179E-2,49[&rate=6.286223147035896E-4]:7.802128185724E-1)[&rate=6.286223147035896E-4]:4.514450923126E-2)[&rate=6.286223147035896E-4]:4.261185136695E-1,(((((17[&rate=6.286223147035896E-4]:3.277859645184E-1,11[&rate=6.286223147035896E-4]:2.894298001347E-1)[&rate=6.286223147035896E-4]:5.221610203383E-1,51[&rate=6.286223147035896E-4]:7.293990396511E-1)[&rate=6.286223147035896E-4]:3.843883753344E-2,(45[&rate=6.286223147035896E-4]:5.205656973024E-1,((44[&rate=6.286223147035896E-4]:2.948979037252E-1,43[&rate=6.286223147035896E-4]:2.976376297525E-1)[&rate=6.286223147035896E-4]:5.421380826264E-2,(50[&rate=6.286223147035896E-4]:1.736958501661E-1,48[&rate=6.286223147035896E-4]:2.55887630988E-1)[&rate=6.286223147035896E-4]:1.178816152463E-1)[&rate=6.286223147035896E-4]:1.495361770955E-1)[&rate=6.286223147035896E-4]:3.267242346766E-1)[&rate=6.286223147035896E-4]:1.111088697722E-1,52[&rate=6.286223147035896E-4]:8.789467469568E-1)[&rate=6.286223147035896E-4]:1.712729755137E-1,(((47[&rate=6.286223147035896E-4]:2.721599675236E-1,(54[&rate=6.286223147035896E-4]:3.296886446573E-1,40[&rate=6.286223147035896E-4]:1.379078227396E-1)[&rate=6.286223147035896E-4]:1.178137886196E-1)[&rate=6.286223147035896E-4]:3.663931832568E-3,42[&rate=6.286223147035896E-4]:2.593855431918E-1)[&rate=6.286223147035896E-4]:5.483163229362E-1,(63[&rate=6.286223147035896E-4]:2.888305948438E-1,58[&rate=6.286223147035896E-4]:2.860908688165E-1)[&rate=6.286223147035896E-4]:4.969534630651E-1)[&rate=6.286223147035896E-4]:3.027918289453E-1)[&rate=6.286223147035896E-4]:1.190643381807E-1)[&rate=6.286223147035896E-4]:1.308612698788E-1)[&rate=6.286223147035896E-4]:6.103723631053E-2)[&rate=6.286223147035896E-4]:1.034440085531E0)[&rate=6.286223147035896E-4]:5.268953907065E-2,(((37[&rate=6.286223147035896E-4]:1.753671514718E-1,31[&rate=6.286223147035896E-4]:1.753671514718E-1)[&rate=6.286223147035896E-4]:4.856791937065E-2,32[&rate=6.286223147035896E-4]:3.086345243945E-1)[&rate=6.286223147035896E-4]:1.712129614078E-1,34[&rate=6.286223147035896E-4]:2.694649721411E-1)[&rate=6.286223147035896E-4]:1.373845349685E-1)[&rate=6.286223147035896E-4]:3.310915112428E-2)[&rate=6.286223147035896E-4]:1.447368134489E-2)[&rate=6.286223147035896E-4]:6.002533130131E-3);
tree STATE_7260000 [&joint=-18033.60993297365,lnP=-18033.60993297365] = [&R] (((38[&rate=5.336464553094915E-4]:1.200168995342E0,(((16[&rate=5.336464553094915E-4]:7.305820780901E-1,((13[&rate=5.336464553094915E-4]:2.95446788806E-1,9[&rate=5.336464553094915E-4]:2.570906244226E-1)[&rate=5.336464553094915E-4]:2.365287111657E-1,5[&rate=5.336464553094915E-4]:4.771809794239E-1)[&rate=5.336464553094915E-4]:1.903874000361E-1)[&rate=5.336464553094915E-4]:5.505568492898E-1,3[&rate=5.336464553094915E-4]:1.166070434229E0)[&rate=5.336464553094915E-4]:1.790269562225E-1,((57[&rate=5.336464553094915E-4]:5.86186212272E-1,(59[&rate=5.336464553094915E-4]:5.20519750951E-1,(56[&rate=5.336464553094915E-4]:2.52571909408E-2,60[&rate=5.336464553094915E-4]:2.799691696839E-2)[&rate=5.336464553094915E-4]:4.980022860376E-1)[&rate=5.336464553094915E-4]:6.018700926601E-2)[&rate=5.336464553094915E-4]:8.715237125311E-1,((((46[&rate=5.336464553094915E-4]:6.387315577625E-1,(49[&rate=5.336464553094915E-4]:6.441680987349E-1,41[&rate=5.336464553094915E-4]:6.167708384611E-1)[&rate=5.336464553094915E-4]:4.291108233867E-5)[&rate=5.336464553094915E-4]:2.922751854387E-1,((8[&rate=5.336464553094915E-4]:4.283922348459E-1,53[&rate=5.336464553094915E-4]:4.393511389556E-1)[&rate=5.336464553094915E-4]:3.263301214008E-1,((4[&rate=5.336464553094915E-4]:1.29088253393E-1,27[&rate=5.336464553094915E-4]:3.01690993119E-1)[&rate=5.336464553094915E-4]:5.258256481424E-1,(15[&rate=5.336464553094915E-4]:4.948194079795E-1,12[&rate=5.336464553094915E-4]:4.564632435958E-1)[&rate=5.336464553094915E-4]:2.559849045148E-1)[&rate=5.336464553094915E-4]:5.049338621822E-2)[&rate=5.336464553094915E-4]:1.735446609272E-1)[&rate=5.336464553094915E-4]:1.357889588186E-1,((((42[&rate=5.336464553094915E-4]:3.877616207636E-1,((47[&rate=5.336464553094915E-4]:1.274722330609E-1,40[&rate=5.336464553094915E-4]:1.110338768965E-1)[&rate=5.336464553094915E-4]:1.418723815918E-1,54[&rate=5.336464553094915E-4]:4.44687080406E-1)[&rate=5.336464553094915E-4]:1.348553622753E-1)[&rate=5.336464553094915E-4]:1.875090145689E-1,52[&rate=5.336464553094915E-4]:5.149966627297E-1)[&rate=5.336464553094915E-4]:4.319058536942E-2,(63[&rate=5.336464553094915E-4]:3.375468025132E-1,58[&rate=5.336464553094915E-4]:3.348070764858E-1)[&rate=5.336464553094915E-4]:2.589966099696E-1)[&rate=5.336464553094915E-4]:2.968204689402E-1,((51[&rate=5.336464553094915E-4]:6.752085675637E-1,(17[&rate=5.336464553094915E-4]:5.743369103783E-1,11[&rate=5.336464553094915E-4]:5.359807459946E-1)[&rate=5.336464553094915E-4]:2.214196023909E-1)[&rate=5.336464553094915E-4]:5.737130649507E-3,((45[&rate=5.336464553094915E-4]:3.699754926254E-1,(50[&rate=5.336464553094915E-4]:1.89949924765E-1,48[&rate=5.336464553094915E-4]:2.721417055869E-1)[&rate=5.336464553094915E-4]:1.005735130659E-1)[&rate=5.336464553094915E-4]:1.195627443069E-1,(44[&rate=5.336464553094915E-4]:1.775143125563E-1,43[&rate=5.336464553094915E-4]:1.802540385836E-1)[&rate=5.336464553094915E-4]:2.90106116157E-1)[&rate=5.336464553094915E-4]:2.708595160753E-1)[&rate=5.336464553094915E-4]:1.740620188262E-1)[&rate=5.336464553094915E-4]:1.350756562134E-1)[&rate=5.336464553094915E-4]:1.706990131444E-1,(((1[&rate=5.336464553094915E-4]:8.542398197455E-2,(26[&rate=5.336464553094915E-4]:5.071960156758E-1,19[&rate=5.336464553094915E-4]:4.825384814294E-1)[&rate=5.336464553094915E-4]:3.645293361616E-1)[&rate=5.336464553094915E-4]:2.231408184682E-2,22[&rate=5.336464553094915E-4]:8.885599816296E-1)[&rate=5.336464553094915E-4]:4.096803761462E-1,(39[&rate=5.336464553094915E-4]:3.367745344585E-2,((21[&rate=5.336464553094915E-4]:8.942350639753E-1,(23[&rate=5.336464553094915E-4]:7.031861057631E-1,18[&rate=5.336464553094915E-4]:6.840080235714E-1)[&rate=5.336464553094915E-4]:2.020078623218E-1)[&rate=5.336464553094915E-4]:1.634252329662E-2,(10[&rate=5.336464553094915E-4]:7.579948100945E-1,55[&rate=5.336464553094915E-4]:7.388167279027E-1)[&rate=5.336464553094915E-4]:6.765127032827E-2)[&rate=5.336464553094915E-4]:2.737847976806E-1)[&rate=5.336464553094915E-4]:1.029190687136E-1)[&rate=5.336464553094915E-4]:3.240504231992E-2)[&rate=5.336464553094915E-4]:4.213301785786E-2)[&rate=5.336464553094915E-4]:1.36702534142E-1)[&rate=5.336464553094915E-4]:8.578113309172E-1)[&rate=5.336464553094915E-4]:2.801028074457E-1,62[&rate=5.336464553094915E-4]:5.644846929738E-1)[&rate=5.336464553094915E-4]:7.549422993105E-2,((61[&rate=5.336464553094915E-4]:5.927958441723E-1,(((33[&rate=5.336464553094915E-4]:5.416333374118E-1,36[&rate=5.336464553094915E-4]:5.771524630947E-1)[&rate=5.336464553094915E-4]:1.084964378198E-2,30[&rate=5.336464553094915E-4]:4.377288828331E-1)[&rate=5.336464553094915E-4]:1.776310082169E-2,((((37[&rate=5.336464553094915E-4]:1.983162172856E-1,31[&rate=5.336464553094915E-4]:1.983162172856E-1)[&rate=5.336464553094915E-4]:8.745234396933E-2,32[&rate=5.336464553094915E-4]:3.70468014807E-1)[&rate=5.336464553094915E-4]:2.029618705695E-1,34[&rate=5.336464553094915E-4]:3.630473717152E-1)[&rate=5.336464553094915E-4]:1.775816885521E-2,35[&rate=5.336464553094915E-4]:5.802590924829E-1)[&rate=5.336464553094915E-4]:3.648191718177E-3)[&rate=5.336464553094915E-4]:1.708528128263E-2)[&rate=5.336464553094915E-4]:3.876736682473E-2,(29[&rate=5.336464553094915E-4]:4.62665910099E-1,(((((20[&rate=5.336464553094915E-4]:4.353606794277E-1,25[&rate=5.336464553094915E-4]:4.517990355921E-1)[&rate=5.336464553094915E-4]:3.943651454849E-1,((6[&rate=5.336464553094915E-4]:2.482180138552E-1,7[&rate=5.336464553094915E-4]:2.482180138552E-1)[&rate=5.336464553094915E-4]:3.280864256196E-1,24[&rate=5.336464553094915E-4]:6.831537545433E-1)[&rate=5.336464553094915E-4]:1.57530974479E-1)[&rate=5.336464553094915E-4]:2.406425470604E-2,28[&rate=5.336464553094915E-4]:9.085846001667E-1)[&rate=5.336464553094915E-4]:3.733610056938E-1,2[&rate=5.336464553094915E-4]:1.054548345586E0)[&rate=5.336464553094915E-4]:1.239386055661E0,14[&rate=5.336464553094915E-4]:2.422701524536E0)[&rate=5.336464553094915E-4]:1.254573116805E-1)[&rate=5.336464553094915E-4]:4.86787216632E-2)[&rate=5.336464553094915E-4]:7.12572419624E-2);
tree STATE_7262000 [&joint=-18018.11140440529,lnP=-18018.11140440529] = [&R] ((30[&rate=6.0619131326763E-4]:5.357622202667E-1,(((((33[&rate=6.0619131326763E-4]:5.370420275125E-1,36[&rate=6.0619131326763E-4]:5.725611531954E-1)[&rate=6.0619131326763E-4]:3.253234041747E-2,((37[&rate=6.0619131326763E-4]:2.219547802131E-1,31[&rate=6.0619131326763E-4]:2.219547802131E-1)[&rate=6.0619131326763E-4]:5.956136285689E-2,32[&rate=6.0619131326763E-4]:3.662155966221E-1)[&rate=6.0619131326763E-4]:2.279489352423E-1)[&rate=6.0619131326763E-4]:4.817583628656E-4,((38[&rate=6.0619131326763E-4]:1.404906908146E0,35[&rate=6.0619131326763E-4]:5.601580496981E-1)[&rate=6.0619131326763E-4]:2.308467210751E-2,34[&rate=6.0619131326763E-4]:3.837891698931E-1)[&rate=6.0619131326763E-4]:4.746066728871E-4)[&rate=6.0619131326763E-4]:1.926692704661E-2,(((28[&rate=6.0619131326763E-4]:5.804130078447E-1,(20[&rate=6.0619131326763E-4]:2.537798615694E-1,25[&rate=6.0619131326763E-4]:2.702182177338E-1)[&rate=6.0619131326763E-4]:2.718386257273E-1)[&rate=6.0619131326763E-4]:2.823820487288E-1,((6[&rate=6.0619131326763E-4]:3.205537692159E-1,7[&rate=6.0619131326763E-4]:3.205537692159E-1)[&rate=6.0619131326763E-4]:2.873732486576E-1,24[&rate=6.0619131326763E-4]:7.14776332942E-1)[&rate=6.0619131326763E-4]:1.041831071931E-1)[&rate=6.0619131326763E-4]:4.760312578285E-1,2[&rate=6.0619131326763E-4]:1.111429054128E0)[&rate=6.0619131326763E-4]:1.31986570368E0)[&rate=6.0619131326763E-4]:3.8815198749E-2,(61[&rate=6.0619131326763E-4]:5.645077405045E-1,((14[&rate=6.0619131326763E-4]:2.234197843372E0,29[&rate=6.0619131326763E-4]:1.487049172548E-1)[&rate=6.0619131326763E-4]:2.842744081215E-1,((((16[&rate=6.0619131326763E-4]:7.532359480126E-1,(13[&rate=6.0619131326763E-4]:4.020439448397E-1,9[&rate=6.0619131326763E-4]:3.636877804563E-1)[&rate=6.0619131326763E-4]:3.429728250906E-1)[&rate=6.0619131326763E-4]:8.443679552952E-2,5[&rate=6.0619131326763E-4]:7.74659044912E-1)[&rate=6.0619131326763E-4]:3.068229311385E-1,3[&rate=6.0619131326763E-4]:1.02942718153E0)[&rate=6.0619131326763E-4]:3.370533481583E-1,(((57[&rate=6.0619131326763E-4]:5.518447369025E-1,(59[&rate=6.0619131326763E-4]:3.438294117213E-1,(56[&rate=6.0619131326763E-4]:5.141986024107E-2,60[&rate=6.0619131326763E-4]:5.415958626866E-2)[&rate=6.0619131326763E-4]:2.951492775076E-1)[&rate=6.0619131326763E-4]:2.025358731263E-1)[&rate=6.0619131326763E-4]:8.428151635926E-1,(((8[&rate=6.0619131326763E-4]:7.073061036962E-1,((4[&rate=6.0619131326763E-4]:1.532165482349E-1,27[&rate=6.0619131326763E-4]:3.258192879609E-1)[&rate=6.0619131326763E-4]:4.642095368159E-1,((15[&rate=6.0619131326763E-4]:2.441176883137E-1,12[&rate=6.0619131326763E-4]:2.0576152393E-1)[&rate=6.0619131326763E-4]:4.449864210985E-1,49[&rate=6.0619131326763E-4]:6.507479450285E-1)[&rate=6.0619131326763E-4]:2.421238659744E-2)[&rate=6.0619131326763E-4]:4.056495015236E-2)[&rate=6.0619131326763E-4]:9.839268523898E-2,(53[&rate=6.0619131326763E-4]:3.69606233842E-1,(41[&rate=6.0619131326763E-4]:3.27360187731E-1,46[&rate=6.0619131326763E-4]:3.492779959501E-1)[&rate=6.0619131326763E-4]:1.210905980961E-2)[&rate=6.0619131326763E-4]:4.470514592029E-1)[&rate=6.0619131326763E-4]:3.744878295885E-1,(((52[&rate=6.0619131326763E-4]:6.936990124051E-1,(63[&rate=6.0619131326763E-4]:3.069908985222E-1,58[&rate=6.0619131326763E-4]:3.042511724949E-1)[&rate=6.0619131326763E-4]:4.250642782666E-1)[&rate=6.0619131326763E-4]:5.977543404854E-2,(54[&rate=6.0619131326763E-4]:5.362614257826E-1,(40[&rate=6.0619131326763E-4]:2.201083705792E-1,(47[&rate=6.0619131326763E-4]:2.207700413335E-1,42[&rate=6.0619131326763E-4]:2.043316851691E-1)[&rate=6.0619131326763E-4]:1.577668541007E-2)[&rate=6.0619131326763E-4]:1.243722332857E-1)[&rate=6.0619131326763E-4]:4.692678151915E-1)[&rate=6.0619131326763E-4]:2.400257759232E-1,(((44[&rate=6.0619131326763E-4]:6.706483654635E-1,(((50[&rate=6.0619131326763E-4]:1.405363395042E-1,48[&rate=6.0619131326763E-4]:2.227281203261E-1)[&rate=6.0619131326763E-4]:1.556558400089E-1,43[&rate=6.0619131326763E-4]:3.564661521159E-1)[&rate=6.0619131326763E-4]:3.279390696202E-2,45[&rate=6.0619131326763E-4]:4.084381412696E-1)[&rate=6.0619131326763E-4]:2.84128032413E-1)[&rate=6.0619131326763E-4]:8.962507316782E-2,(17[&rate=6.0619131326763E-4]:4.497517734421E-1,11[&rate=6.0619131326763E-4]:4.113956090584E-1)[&rate=6.0619131326763E-4]:3.735353638193E-1)[&rate=6.0619131326763E-4]:2.048204809735E-2,51[&rate=6.0619131326763E-4]:7.232212401533E-1)[&rate=6.0619131326763E-4]:2.702789822236E-1)[&rate=6.0619131326763E-4]:1.127137934071E-1)[&rate=6.0619131326763E-4]:3.365136416312E-2)[&rate=6.0619131326763E-4]:5.007986097608E-2,(((21[&rate=6.0619131326763E-4]:5.134745894233E-1,(23[&rate=6.0619131326763E-4]:2.775671827941E-1,18[&rate=6.0619131326763E-4]:2.583891006023E-1)[&rate=6.0619131326763E-4]:2.468663107389E-1)[&rate=6.0619131326763E-4]:2.065856596222E-1,(10[&rate=6.0619131326763E-4]:3.902379307841E-1,55[&rate=6.0619131326763E-4]:3.710598485924E-1)[&rate=6.0619131326763E-4]:2.448908114122E-1)[&rate=6.0619131326763E-4]:5.828830253557E-1,(((1[&rate=6.0619131326763E-4]:8.288323980252E-2,22[&rate=6.0619131326763E-4]:8.637051576107E-1)[&rate=6.0619131326763E-4]:4.091404842113E-2,(26[&rate=6.0619131326763E-4]:4.836063624066E-1,19[&rate=6.0619131326763E-4]:4.589488281602E-1)[&rate=6.0619131326763E-4]:4.2649229568E-1)[&rate=6.0619131326763E-4]:3.798796997212E-1,39[&rate=6.0619131326763E-4]:1.228550701367E-1)[&rate=6.0619131326763E-4]:2.940327275781E-2)[&rate=6.0619131326763E-4]:4.590607611091E-2)[&rate=6.0619131326763E-4]:1.710558367103E-1)[&rate=6.0619131326763E-4]:1.042402680709E0)[&rate=6.0619131326763E-4]:1.130983589328E-2)[&rate=6.0619131326763E-4]:6.90949924582E-2)[&rate=6.0619131326763E-4]:2.237806653894E-2)[&rate=6.0619131326763E-4]:2.498809434075E-2,62[&rate=6.0619131326763E-4]:6.181273637878E-1);
tree STATE_7264000 [&joint=-18000.56218525897,lnP=-18000.56218525897] = [&R] ((((((((6[&rate=6.222976452487064E-4]:3.316523426553E-1,7[&rate=6.222976452487064E-4]:3.316523426553E-1)[&rate=6.222976452487064E-4]:3.059672962653E-1,24[&rate=6.222976452487064E-4]:7.444689539891E-1)[&rate=6.222976452487064E-4]:1.560354313182E-1,(28[&rate=6.222976452487064E-4]:8.999117323733E-1,(20[&rate=6.222976452487064E-4]:4.582231046557E-1,25[&rate=6.222976452487064E-4]:4.746614608201E-1)[&rate=6.222976452487064E-4]:3.868941071695E-1)[&rate=6.222976452487064E-4]:4.442826937242E-2)[&rate=6.222976452487064E-4]:2.865844236007E-1,2[&rate=6.222976452487064E-4]:1.003527165072E0)[&rate=6.222976452487064E-4]:1.38887439061E0,(14[&rate=6.222976452487064E-4]:2.519742293198E0,61[&rate=6.222976452487064E-4]:5.544679463156E-1)[&rate=6.222976452487064E-4]:1.426385772167E-3)[&rate=6.222976452487064E-4]:3.619160611762E-2,(30[&rate=6.222976452487064E-4]:4.351605411108E-1,29[&rate=6.222976452487064E-4]:4.351605411108E-1)[&rate=6.222976452487064E-4]:3.67068178597E-2)[&rate=6.222976452487064E-4]:3.870090088592E-2,62[&rate=6.222976452487064E-4]:5.679453090367E-1)[&rate=6.222976452487064E-4]:7.328450537982E-2,((((((37[&rate=6.222976452487064E-4]:2.00616943864E-1,31[&rate=6.222976452487064E-4]:2.00616943864E-1)[&rate=6.222976452487064E-4]:2.115350530542E-1,32[&rate=6.222976452487064E-4]:4.968514504702E-1)[&rate=6.222976452487064E-4]:6.419742239073E-2,(38[&rate=6.222976452487064E-4]:7.836694768684E-1,((((5[&rate=6.222976452487064E-4]:5.089661132443E-1,16[&rate=6.222976452487064E-4]:5.719798118744E-1)[&rate=6.222976452487064E-4]:1.523237060374E-1,(13[&rate=6.222976452487064E-4]:4.382638762665E-1,9[&rate=6.222976452487064E-4]:3.999077118831E-1)[&rate=6.222976452487064E-4]:2.77820463563E-1)[&rate=6.222976452487064E-4]:1.433522987686E-1,3[&rate=6.222976452487064E-4]:7.525873235298E-1)[&rate=6.222976452487064E-4]:4.845362665541E-1,(((((21[&rate=6.222976452487064E-4]:7.260519977528E-1,(23[&rate=6.222976452487064E-4]:6.811329294013E-1,18[&rate=6.222976452487064E-4]:6.619548472096E-1)[&rate=6.222976452487064E-4]:5.587797246112E-2)[&rate=6.222976452487064E-4]:5.18247550376E-2,(10[&rate=6.222976452487064E-4]:5.540560555465E-1,55[&rate=6.222976452487064E-4]:5.348779733548E-1)[&rate=6.222976452487064E-4]:1.388891903946E-1)[&rate=6.222976452487064E-4]:4.665643302096E-1,((22[&rate=6.222976452487064E-4]:9.613877994283E-1,(1[&rate=6.222976452487064E-4]:1.546752282177E-1,(26[&rate=6.222976452487064E-4]:7.230100668619E-1,19[&rate=6.222976452487064E-4]:6.983525326154E-1)[&rate=6.222976452487064E-4]:2.179665312188E-1)[&rate=6.222976452487064E-4]:2.589065340239E-2)[&rate=6.222976452487064E-4]:2.836142292696E-1,39[&rate=6.222976452487064E-4]:8.33581930816E-2)[&rate=6.222976452487064E-4]:1.039795841165E-2)[&rate=6.222976452487064E-4]:7.068887243915E-2,(57[&rate=6.222976452487064E-4]:3.524838749525E-1,(59[&rate=6.222976452487064E-4]:5.18483655029E-2,(56[&rate=6.222976452487064E-4]:3.838518696344E-2,60[&rate=6.222976452487064E-4]:4.112491299103E-2)[&rate=6.222976452487064E-4]:1.620290456682E-2)[&rate=6.222976452487064E-4]:2.951560573947E-1)[&rate=6.222976452487064E-4]:1.058536491446E0)[&rate=6.222976452487064E-4]:2.307711672093E-2,((((8[&rate=6.222976452487064E-4]:6.983916188721E-1,(4[&rate=6.222976452487064E-4]:1.388689971157E-1,27[&rate=6.222976452487064E-4]:3.114717368418E-1)[&rate=6.222976452487064E-4]:5.102075532632E-1)[&rate=6.222976452487064E-4]:5.469939062066E-2,(15[&rate=6.222976452487064E-4]:4.116754855422E-1,12[&rate=6.222976452487064E-4]:3.733193211585E-1)[&rate=6.222976452487064E-4]:3.879908664163E-1)[&rate=6.222976452487064E-4]:7.846635797262E-2,((41[&rate=6.222976452487064E-4]:3.696054398265E-1,(53[&rate=6.222976452487064E-4]:3.550810312983E-1,46[&rate=6.222976452487064E-4]:3.46861853216E-1)[&rate=6.222976452487064E-4]:4.466139482951E-2)[&rate=6.222976452487064E-4]:3.291281776185E-1,49[&rate=6.222976452487064E-4]:7.261308777188E-1)[&rate=6.222976452487064E-4]:1.136456678286E-1)[&rate=6.222976452487064E-4]:3.682168342412E-1,((((54[&rate=6.222976452487064E-4]:5.49524779692E-1,(40[&rate=6.222976452487064E-4]:1.051008777599E-1,(47[&rate=6.222976452487064E-4]:1.109775972874E-1,42[&rate=6.222976452487064E-4]:9.453924112304E-2)[&rate=6.222976452487064E-4]:1.056163663688E-2)[&rate=6.222976452487064E-4]:2.526430800143E-1)[&rate=6.222976452487064E-4]:3.660563784352E-1,52[&rate=6.222976452487064E-4]:6.635263636066E-1)[&rate=6.222976452487064E-4]:7.973100354564E-2,(63[&rate=6.222976452487064E-4]:3.093497995538E-1,58[&rate=6.222976452487064E-4]:3.066100735265E-1)[&rate=6.222976452487064E-4]:4.722637319821E-1)[&rate=6.222976452487064E-4]:1.708660496132E-1,(((17[&rate=6.222976452487064E-4]:4.361480409856E-1,11[&rate=6.222976452487064E-4]:3.977918766019E-1)[&rate=6.222976452487064E-4]:2.81778262147E-1,51[&rate=6.222976452487064E-4]:5.97378357927E-1)[&rate=6.222976452487064E-4]:2.054484330456E-2,(44[&rate=6.222976452487064E-4]:5.247864306863E-1,(((50[&rate=6.222976452487064E-4]:8.701873626689E-2,48[&rate=6.222976452487064E-4]:1.692105170887E-1)[&rate=6.222976452487064E-4]:1.803402399192E-1,43[&rate=6.222976452487064E-4]:3.276329487888E-1)[&rate=6.222976452487064E-4]:8.807073292336E-3,45[&rate=6.222976452487064E-4]:3.556181042729E-1)[&rate=6.222976452487064E-4]:1.910861346325E-1)[&rate=6.222976452487064E-4]:1.506710171207E-1)[&rate=6.222976452487064E-4]:2.962002155339E-1)[&rate=6.222976452487064E-4]:2.116781822013E-1)[&rate=6.222976452487064E-4]:5.350136360425E-2)[&rate=6.222976452487064E-4]:5.234117545788E-2)[&rate=6.222976452487064E-4]:5.492856128121E-1)[&rate=6.222976452487064E-4]:6.111992926913E-1)[&rate=6.222976452487064E-4]:2.891093079647E-2,(33[&rate=6.222976452487064E-4]:5.392144702966E-1,36[&rate=6.222976452487064E-4]:5.747335959794E-1)[&rate=6.222976452487064E-4]:2.615516942647E-2)[&rate=6.222976452487064E-4]:7.508573202005E-3,35[&rate=6.222976452487064E-4]:5.865394151107E-1)[&rate=6.222976452487064E-4]:4.888393743897E-2,34[&rate=6.222976452487064E-4]:4.359698006372E-1)[&rate=6.222976452487064E-4]:7.684471323289E-2);
tree STATE_7266000 [&joint=-18014.97235987126,lnP=-18014.97235987126] = [&R] ((62[&rate=5.782551350825794E-4]:5.783609813593E-1,(((33[&rate=5.782551350825794E-4]:5.389647568151E-1,36[&rate=5.782551350825794E-4]:5.74483882498E-1)[&rate=5.782551350825794E-4]:2.542323499459E-2,(((38[&rate=5.782551350825794E-4]:4.655696985338E-1,((((5[&rate=5.782551350825794E-4]:6.757184921661E-1,16[&rate=5.782551350825794E-4]:7.387321907962E-1)[&rate=5.782551350825794E-4]:3.563567421709E-2,(13[&rate=5.782551350825794E-4]:5.581744105523E-1,9[&rate=5.782551350825794E-4]:5.198182461688E-1)[&rate=5.782551350825794E-4]:2.079742763787E-1)[&rate=5.782551350825794E-4]:4.545951636595E-2,3[&rate=5.782551350825794E-4]:7.047588882287E-1)[&rate=5.782551350825794E-4]:5.130727223173E-1,((((((4[&rate=5.782551350825794E-4]:1.51945662641E-1,27[&rate=5.782551350825794E-4]:3.245484023671E-1)[&rate=5.782551350825794E-4]:2.903962042919E-1,(8[&rate=5.782551350825794E-4]:4.376143217318E-1,(15[&rate=5.782551350825794E-4]:2.519344386353E-1,12[&rate=5.782551350825794E-4]:2.135782742516E-1)[&rate=5.782551350825794E-4]:2.322552255623E-1)[&rate=5.782551350825794E-4]:5.404261369423E-2)[&rate=5.782551350825794E-4]:2.423474622397E-1,(49[&rate=5.782551350825794E-4]:7.414085998548E-1,(46[&rate=5.782551350825794E-4]:4.785864611765E-1,(53[&rate=5.782551350825794E-4]:4.199079550147E-1,41[&rate=5.782551350825794E-4]:3.897709687133E-1)[&rate=5.782551350825794E-4]:6.689768424414E-2)[&rate=5.782551350825794E-4]:2.573426866235E-1)[&rate=5.782551350825794E-4]:8.149758930869E-4)[&rate=5.782551350825794E-4]:4.554155183788E-1,(((52[&rate=5.782551350825794E-4]:4.266285494986E-1,((47[&rate=5.782551350825794E-4]:2.41438691061E-1,40[&rate=5.782551350825794E-4]:2.250003348966E-1)[&rate=5.782551350825794E-4]:1.780543275396E-1,(54[&rate=5.782551350825794E-4]:5.307876042432E-1,42[&rate=5.782551350825794E-4]:3.390067823255E-1)[&rate=5.782551350825794E-4]:6.404788011074E-2)[&rate=5.782551350825794E-4]:8.384785966521E-2)[&rate=5.782551350825794E-4]:5.072635207961E-1,(63[&rate=5.782551350825794E-4]:3.399881790821E-1,58[&rate=5.782551350825794E-4]:3.372484530547E-1)[&rate=5.782551350825794E-4]:6.322600555963E-1)[&rate=5.782551350825794E-4]:7.559043504608E-2,(((17[&rate=5.782551350825794E-4]:5.248581047836E-1,11[&rate=5.782551350825794E-4]:4.865019403999E-1)[&rate=5.782551350825794E-4]:2.005702761224E-1,51[&rate=5.782551350825794E-4]:6.048804357004E-1)[&rate=5.782551350825794E-4]:1.481162814117E-1,(44[&rate=5.782551350825794E-4]:3.55873014788E-1,(((50[&rate=5.782551350825794E-4]:1.999441525594E-1,48[&rate=5.782551350825794E-4]:2.821359333813E-1)[&rate=5.782551350825794E-4]:5.876121385675E-2,45[&rate=5.782551350825794E-4]:3.381574212107E-1)[&rate=5.782551350825794E-4]:1.629342172543E-2,43[&rate=5.782551350825794E-4]:3.352727607444E-1)[&rate=5.782551350825794E-4]:2.333998007104E-2)[&rate=5.782551350825794E-4]:4.546579488995E-1)[&rate=5.782551350825794E-4]:2.564857882287E-1)[&rate=5.782551350825794E-4]:1.05964807964E-1)[&rate=5.782551350825794E-4]:3.317980804318E-2,(57[&rate=5.782551350825794E-4]:2.132596025269E-1,(56[&rate=5.782551350825794E-4]:5.982751628276E-2,(60[&rate=5.782551350825794E-4]:5.930713470327E-2,59[&rate=5.782551350825794E-4]:5.382768264833E-2)[&rate=5.782551350825794E-4]:3.26010760707E-3)[&rate=5.782551350825794E-4]:1.506923602165E-1)[&rate=5.782551350825794E-4]:1.190162039369E0)[&rate=5.782551350825794E-4]:1.047399734058E-2,((22[&rate=5.782551350825794E-4]:8.599905113776E-1,(1[&rate=5.782551350825794E-4]:4.205801660169E-2,(26[&rate=5.782551350825794E-4]:6.382188610324E-1,19[&rate=5.782551350825794E-4]:6.13561326786E-1)[&rate=5.782551350825794E-4]:1.901405254322E-1)[&rate=5.782551350825794E-4]:3.711057696771E-2)[&rate=5.782551350825794E-4]:4.200458687319E-1,(((21[&rate=5.782551350825794E-4]:5.385503375009E-1,(23[&rate=5.782551350825794E-4]:4.314482660134E-1,18[&rate=5.782551350825794E-4]:4.122701838217E-1)[&rate=5.782551350825794E-4]:1.180609755971E-1)[&rate=5.782551350825794E-4]:2.248241705787E-1,(10[&rate=5.782551350825794E-4]:5.886867886278E-1,55[&rate=5.782551350825794E-4]:5.695087064361E-1)[&rate=5.782551350825794E-4]:8.975621260255E-2)[&rate=5.782551350825794E-4]:4.571077855353E-1,39[&rate=5.782551350825794E-4]:6.979736210821E-2)[&rate=5.782551350825794E-4]:4.859518238495E-2)[&rate=5.782551350825794E-4]:4.892775227769E-2)[&rate=5.782551350825794E-4]:5.325103980241E-2)[&rate=5.782551350825794E-4]:2.504778140155E-1)[&rate=5.782551350825794E-4]:7.917715193784E-1,35[&rate=5.782551350825794E-4]:4.125923594647E-1)[&rate=5.782551350825794E-4]:1.469114714181E-1,((37[&rate=5.782551350825794E-4]:2.516735980641E-1,31[&rate=5.782551350825794E-4]:2.516735980641E-1)[&rate=5.782551350825794E-4]:1.674301782046E-1,32[&rate=5.782551350825794E-4]:5.038032298208E-1)[&rate=5.782551350825794E-4]:6.662956281082E-2)[&rate=5.782551350825794E-4]:1.85453631125E-2)[&rate=5.782551350825794E-4]:4.167119081654E-2,34[&rate=5.782551350825794E-4]:4.202668328994E-1)[&rate=5.782551350825794E-4]:2.967884791334E-2)[&rate=5.782551350825794E-4]:1.461458609555E-3,((14[&rate=5.782551350825794E-4]:2.491812402181E0,((28[&rate=5.782551350825794E-4]:9.047381479415E-1,((20[&rate=5.782551350825794E-4]:4.300638182314E-1,25[&rate=5.782551350825794E-4]:4.465021743957E-1)[&rate=5.782551350825794E-4]:2.316722127433E-1,((6[&rate=5.782551350825794E-4]:2.974365045416E-1,7[&rate=5.782551350825794E-4]:2.974365045416E-1)[&rate=5.782551350825794E-4]:1.526688420207E-1,24[&rate=5.782551350825794E-4]:5.569546616308E-1)[&rate=5.782551350825794E-4]:1.157402734535E-1)[&rate=5.782551350825794E-4]:1.882075964187E-1)[&rate=5.782551350825794E-4]:5.234574131873E-1,2[&rate=5.782551350825794E-4]:1.200798300855E0)[&rate=5.782551350825794E-4]:1.162246978039E0)[&rate=5.782551350825794E-4]:1.009926565957E-1,((30[&rate=5.782551350825794E-4]:4.211161023539E-1,29[&rate=5.782551350825794E-4]:4.211161023539E-1)[&rate=5.782551350825794E-4]:2.796611834118E-2,61[&rate=5.782551350825794E-4]:5.6930079993E-1)[&rate=5.782551350825794E-4]:5.822991196436E-2)[&rate=5.782551350825794E-4]:1.513325812901E-2);
tree STATE_7268000 [&joint=-18007.582181675138,lnP=-18007.582181675138] = [&R] (((34[&rate=6.598167934076659E-4]:3.572047251182E-1,33[&rate=6.598167934076659E-4]:5.42997074845E-1)[&rate=6.598167934076659E-4]:1.797791706771E-2,(35[&rate=6.598167934076659E-4]:4.468514680182E-1,36[&rate=6.598167934076659E-4]:4.687093915154E-1)[&rate=6.598167934076659E-4]:1.277847260802E-1)[&rate=6.598167934076659E-4]:1.209351365188E-1,(((37[&rate=6.598167934076659E-4]:3.737662537376E-1,31[&rate=6.598167934076659E-4]:3.737662537376E-1)[&rate=6.598167934076659E-4]:6.071689474596E-2,32[&rate=6.598167934076659E-4]:5.191826020356E-1)[&rate=6.598167934076659E-4]:1.748479926145E-1,(((((((28[&rate=6.598167934076659E-4]:9.107559156954E-1,(((6[&rate=6.598167934076659E-4]:2.495930344975E-1,7[&rate=6.598167934076659E-4]:2.495930344975E-1)[&rate=6.598167934076659E-4]:1.376870878399E-1,24[&rate=6.598167934076659E-4]:4.94129437406E-1)[&rate=6.598167934076659E-4]:2.817381443566E-1,(20[&rate=6.598167934076659E-4]:4.833515485753E-1,25[&rate=6.598167934076659E-4]:4.997899047396E-1)[&rate=6.598167934076659E-4]:2.815571290776E-1)[&rate=6.598167934076659E-4]:9.105271749447E-2)[&rate=6.598167934076659E-4]:6.469969945534E-2,2[&rate=6.598167934076659E-4]:7.480583548766E-1)[&rate=6.598167934076659E-4]:1.633067609198E0,30[&rate=6.598167934076659E-4]:4.244001612456E-1)[&rate=6.598167934076659E-4]:1.295876913786E-2,29[&rate=6.598167934076659E-4]:4.373589303835E-1)[&rate=6.598167934076659E-4]:3.266221870222E-3,(38[&rate=6.598167934076659E-4]:5.927766017749E-1,(((((13[&rate=6.598167934076659E-4]:3.10187700684E-1,9[&rate=6.598167934076659E-4]:2.718315363006E-1)[&rate=6.598167934076659E-4]:4.296473633582E-1,16[&rate=6.598167934076659E-4]:7.480542421245E-1)[&rate=6.598167934076659E-4]:6.574499225428E-2,5[&rate=6.598167934076659E-4]:7.507855357487E-1)[&rate=6.598167934076659E-4]:3.411593495901E-2,3[&rate=6.598167934076659E-4]:7.328466761872E-1)[&rate=6.598167934076659E-4]:6.039143859284E-1,((57[&rate=6.598167934076659E-4]:5.788104283906E-1,(59[&rate=6.598167934076659E-4]:4.62989650532E-1,(60[&rate=6.598167934076659E-4]:1.538338406039E-1,56[&rate=6.598167934076659E-4]:1.510941145763E-1)[&rate=6.598167934076659E-4]:3.14635261983E-1)[&rate=6.598167934076659E-4]:1.103413258037E-1)[&rate=6.598167934076659E-4]:8.69736356906E-1,(((((53[&rate=6.598167934076659E-4]:6.36694722629E-1,(4[&rate=6.598167934076659E-4]:2.16092126745E-1,27[&rate=6.598167934076659E-4]:3.88694866471E-1)[&rate=6.598167934076659E-4]:3.603286232813E-1)[&rate=6.598167934076659E-4]:1.094299490478E-1,(8[&rate=6.598167934076659E-4]:6.720987197832E-1,49[&rate=6.598167934076659E-4]:6.803178978653E-1)[&rate=6.598167934076659E-4]:6.306704778398E-2)[&rate=6.598167934076659E-4]:9.332258893931E-2,((46[&rate=6.598167934076659E-4]:5.966044232267E-1,41[&rate=6.598167934076659E-4]:5.746866150076E-1)[&rate=6.598167934076659E-4]:1.423789597488E-1,(15[&rate=6.598167934076659E-4]:3.89530306314E-1,12[&rate=6.598167934076659E-4]:3.511741419304E-1)[&rate=6.598167934076659E-4]:3.932886930998E-1)[&rate=6.598167934076659E-4]:9.224469955835E-2)[&rate=6.598167934076659E-4]:2.837245691305E-1,((((63[&rate=6.598167934076659E-4]:2.200622806719E-1,58[&rate=6.598167934076659E-4]:2.173225546446E-1)[&rate=6.598167934076659E-4]:4.177200586655E-1,((47[&rate=6.598167934076659E-4]:3.12068144691E-1,54[&rate=6.598167934076659E-4]:4.874106104444E-1)[&rate=6.598167934076659E-4]:2.543552390552E-2,(40[&rate=6.598167934076659E-4]:3.180273292185E-1,42[&rate=6.598167934076659E-4]:3.180273292185E-1)[&rate=6.598167934076659E-4]:3.037983213648E-3)[&rate=6.598167934076659E-4]:3.386348351243E-1)[&rate=6.598167934076659E-4]:8.532258642077E-2,52[&rate=6.598167934076659E-4]:6.847487613745E-1)[&rate=6.598167934076659E-4]:1.190990552444E-1,(((17[&rate=6.598167934076659E-4]:3.432276854091E-1,11[&rate=6.598167934076659E-4]:3.048715210254E-1)[&rate=6.598167934076659E-4]:4.096800509233E-1,51[&rate=6.598167934076659E-4]:6.323597911268E-1)[&rate=6.598167934076659E-4]:1.298813114466E-1,(((50[&rate=6.598167934076659E-4]:2.556473662666E-1,48[&rate=6.598167934076659E-4]:3.378391470885E-1)[&rate=6.598167934076659E-4]:1.767691931153E-1,45[&rate=6.598167934076659E-4]:5.118686141764E-1)[&rate=6.598167934076659E-4]:1.322921760512E-1,(43[&rate=6.598167934076659E-4]:2.701702139534E-1,44[&rate=6.598167934076659E-4]:2.67430487926E-1)[&rate=6.598167934076659E-4]:3.548124940825E-1)[&rate=6.598167934076659E-4]:1.975323671403E-1)[&rate=6.598167934076659E-4]:4.160671404551E-2)[&rate=6.598167934076659E-4]:2.343925062783E-1)[&rate=6.598167934076659E-4]:1.327897425493E-1,(39[&rate=6.598167934076659E-4]:6.822150419979E-2,((22[&rate=6.598167934076659E-4]:9.142729758852E-1,((1[&rate=6.598167934076659E-4]:9.525569718853E-4,26[&rate=6.598167934076659E-4]:7.872539268348E-1)[&rate=6.598167934076659E-4]:8.772859779749E-2,19[&rate=6.598167934076659E-4]:8.503249903859E-1)[&rate=6.598167934076659E-4]:4.476990330758E-2)[&rate=6.598167934076659E-4]:3.085297201226E-1,((21[&rate=6.598167934076659E-4]:5.046274894182E-1,(23[&rate=6.598167934076659E-4]:4.284772115533E-1,18[&rate=6.598167934076659E-4]:4.092991293615E-1)[&rate=6.598167934076659E-4]:8.710918197458E-2)[&rate=6.598167934076659E-4]:3.526053279558E-1,(10[&rate=6.598167934076659E-4]:6.342948733355E-1,55[&rate=6.598167934076659E-4]:6.151167911438E-1)[&rate=6.598167934076659E-4]:1.380064371892E-1)[&rate=6.598167934076659E-4]:3.546109745241E-1)[&rate=6.598167934076659E-4]:7.062643808416E-3)[&rate=6.598167934076659E-4]:1.11027739329E-1)[&rate=6.598167934076659E-4]:2.272219930202E-2)[&rate=6.598167934076659E-4]:1.375293453122E-1)[&rate=6.598167934076659E-4]:2.587552656868E-1)[&rate=6.598167934076659E-4]:8.210127094726E-1)[&rate=6.598167934076659E-4]:4.507102287345E-2,62[&rate=6.598167934076659E-4]:5.430732243075E-1)[&rate=6.598167934076659E-4]:2.023131543379E-2,(14[&rate=6.598167934076659E-4]:2.491025874343E0,61[&rate=6.598167934076659E-4]:5.257515274608E-1)[&rate=6.598167934076659E-4]:1.003945423351E-1)[&rate=6.598167934076659E-4]:4.875884179415E-2)[&rate=6.598167934076659E-4]:1.246969771579E-2);
tree STATE_7270000 [&joint=-18000.53389220815,lnP=-18000.53389220815] = [&R] (((37[&rate=5.401882631188555E-4]:4.091383680155E-1,31[&rate=5.401882631188555E-4]:4.091383680155E-1)[&rate=5.401882631188555E-4]:6.617178249E-2,32[&rate=5.401882631188555E-4]:5.600096040576E-1)[&rate=5.401882631188555E-4]:2.437610905927E-1,(((38[&rate=5.401882631188555E-4]:8.266922580535E-1,(((3[&rate=5.401882631188555E-4]:5.854552615047E-1,16[&rate=5.401882631188555E-4]:7.005237546553E-1)[&rate=5.401882631188555E-4]:1.809417484795E-1,(5[&rate=5.401882631188555E-4]:6.15763270333E-1,(13[&rate=5.401882631188555E-4]:3.449422613613E-1,9[&rate=5.401882631188555E-4]:3.065860969779E-1)[&rate=5.401882631188555E-4]:3.256155295195E-1)[&rate=5.401882631188555E-4]:2.026885341716E-1)[&rate=5.401882631188555E-4]:7.925839040265E-1,((39[&rate=5.401882631188555E-4]:7.161105788542E-2,(((21[&rate=5.401882631188555E-4]:6.144464305037E-1,(23[&rate=5.401882631188555E-4]:3.215267007131E-1,18[&rate=5.401882631188555E-4]:3.023486185214E-1)[&rate=5.401882631188555E-4]:3.038786339003E-1)[&rate=5.401882631188555E-4]:2.366377680384E-1,(10[&rate=5.401882631188555E-4]:5.463303030111E-1,55[&rate=5.401882631188555E-4]:5.271522208194E-1)[&rate=5.401882631188555E-4]:2.198223886819E-1)[&rate=5.401882631188555E-4]:3.229629961357E-1,(22[&rate=5.401882631188555E-4]:1.023876038225E0,(1[&rate=5.401882631188555E-4]:9.666718783642E-2,(26[&rate=5.401882631188555E-4]:7.159819495215E-1,19[&rate=5.401882631188555E-4]:6.913244152751E-1)[&rate=5.401882631188555E-4]:1.669866081778E-1)[&rate=5.401882631188555E-4]:1.463869325805E-1)[&rate=5.401882631188555E-4]:1.611300605624E-1)[&rate=5.401882631188555E-4]:4.824879471428E-2)[&rate=5.401882631188555E-4]:9.393135897639E-2,((57[&rate=5.401882631188555E-4]:3.650903218013E-1,((59[&rate=5.401882631188555E-4]:3.390521127231E-1,56[&rate=5.401882631188555E-4]:3.417918387505E-1)[&rate=5.401882631188555E-4]:6.854807819847E-3,60[&rate=5.401882631188555E-4]:3.513863725979E-1)[&rate=5.401882631188555E-4]:1.370394920335E-2)[&rate=5.401882631188555E-4]:1.026731455857E0,(((46[&rate=5.401882631188555E-4]:2.885730385195E-1,41[&rate=5.401882631188555E-4]:2.666552303004E-1)[&rate=5.401882631188555E-4]:4.606271439043E-1,(((4[&rate=5.401882631188555E-4]:2.469936945319E-1,27[&rate=5.401882631188555E-4]:4.195964342579E-1)[&rate=5.401882631188555E-4]:4.260462715453E-1,(53[&rate=5.401882631188555E-4]:6.041320970522E-1,49[&rate=5.401882631188555E-4]:6.013923710246E-1)[&rate=5.401882631188555E-4]:1.291818416278E-1)[&rate=5.401882631188555E-4]:9.831626960308E-3,(8[&rate=5.401882631188555E-4]:5.687802462508E-1,(15[&rate=5.401882631188555E-4]:2.885275344792E-1,12[&rate=5.401882631188555E-4]:2.501713700955E-1)[&rate=5.401882631188555E-4]:3.268280542373E-1)[&rate=5.401882631188555E-4]:1.634064152799E-1)[&rate=5.401882631188555E-4]:1.427379486587E-2)[&rate=5.401882631188555E-4]:2.069391418146E-1,((((((47[&rate=5.401882631188555E-4]:1.815609210959E-1,40[&rate=5.401882631188555E-4]:1.651225649316E-1)[&rate=5.401882631188555E-4]:2.181489861633E-2,54[&rate=5.401882631188555E-4]:3.787182854656E-1)[&rate=5.401882631188555E-4]:3.248845330201E-1,42[&rate=5.401882631188555E-4]:5.11821996568E-1)[&rate=5.401882631188555E-4]:6.709498931599E-2,52[&rate=5.401882631188555E-4]:5.186430132812E-1)[&rate=5.401882631188555E-4]:6.72263691771E-2,(63[&rate=5.401882631188555E-4]:2.53692740493E-1,58[&rate=5.401882631188555E-4]:2.509530144657E-1)[&rate=5.401882631188555E-4]:3.70532806349E-1)[&rate=5.401882631188555E-4]:2.655346769335E-1,(((44[&rate=5.401882631188555E-4]:2.695450235074E-1,43[&rate=5.401882631188555E-4]:2.722847495347E-1)[&rate=5.401882631188555E-4]:3.221509837807E-1,((50[&rate=5.401882631188555E-4]:1.945625432125E-1,48[&rate=5.401882631188555E-4]:2.767543240344E-1)[&rate=5.401882631188555E-4]:2.685356213122E-1,45[&rate=5.401882631188555E-4]:5.425502193192E-1)[&rate=5.401882631188555E-4]:7.106359618794E-2)[&rate=5.401882631188555E-4]:2.434989046764E-1,((17[&rate=5.401882631188555E-4]:2.876019336722E-1,11[&rate=5.401882631188555E-4]:2.492457692885E-1)[&rate=5.401882631188555E-4]:5.214315040504E-1,51[&rate=5.401882631188555E-4]:6.88485492517E-1)[&rate=5.401882631188555E-4]:8.9175172872E-2)[&rate=5.401882631188555E-4]:7.374339400277E-2)[&rate=5.401882631188555E-4]:2.802293607946E-2)[&rate=5.401882631188555E-4]:2.576002616391E-1)[&rate=5.401882631188555E-4]:2.029598166911E-2)[&rate=5.401882631188555E-4]:3.961782231763E-1)[&rate=5.401882631188555E-4]:2.704510700703E-1)[&rate=5.401882631188555E-4]:6.830471566125E-1,(30[&rate=5.401882631188555E-4]:4.698003554987E-1,((61[&rate=5.401882631188555E-4]:5.411658831832E-1,(62[&rate=5.401882631188555E-4]:4.762989129227E-1,(14[&rate=5.401882631188555E-4]:2.424709001805E0,((28[&rate=5.401882631188555E-4]:8.041474505808E-1,((20[&rate=5.401882631188555E-4]:4.510912996065E-1,25[&rate=5.401882631188555E-4]:4.675296557709E-1)[&rate=5.401882631188555E-4]:2.710360106875E-1,((6[&rate=5.401882631188555E-4]:3.015745063934E-1,7[&rate=5.401882631188555E-4]:3.015745063934E-1)[&rate=5.401882631188555E-4]:1.780498360785E-1,24[&rate=5.401882631188555E-4]:5.864736575405E-1)[&rate=5.401882631188555E-4]:1.466125568632E-1)[&rate=5.401882631188555E-4]:2.722561973865E-2)[&rate=5.401882631188555E-4]:1.532140875364E-1,2[&rate=5.401882631188555E-4]:7.29964277843E-1)[&rate=5.401882631188555E-4]:1.565977600674E0)[&rate=5.401882631188555E-4]:7.9705788055E-2)[&rate=5.401882631188555E-4]:2.025440205883E-3)[&rate=5.401882631188555E-4]:2.586394215388E-2,29[&rate=5.401882631188555E-4]:4.468112461022E-1)[&rate=5.401882631188555E-4]:2.29891093965E-2)[&rate=5.401882631188555E-4]:6.677490017356E-2)[&rate=5.401882631188555E-4]:1.167400796285E-1,(((33[&rate=5.401882631188555E-4]:3.220859784177E-1,36[&rate=5.401882631188555E-4]:3.576051041005E-1)[&rate=5.401882631188555E-4]:2.452267064838E-1,35[&rate=5.401882631188555E-4]:5.809738870871E-1)[&rate=5.401882631188555E-4]:7.174431346428E-2,34[&rate=5.401882631188555E-4]:4.532646486389E-1)[&rate=5.401882631188555E-4]:1.290124352956E-1)[&rate=5.401882631188555E-4]:1.111109705458E-2);
tree STATE_7272000 [&joint=-18001.797496440795,lnP=-18001.797496440795] = [&R] (((14[&rate=6.043618362561244E-4]:2.448756353286E0,29[&rate=6.043618362561244E-4]:3.632634271683E-1)[&rate=6.043618362561244E-4]:1.570449512366E-1,((62[&rate=6.043618362561244E-4]:5.039708508583E-1,(61[&rate=6.043618362561244E-4]:4.797283251124E-1,((((20[&rate=6.043618362561244E-4]:3.398056460589E-1,25[&rate=6.043618362561244E-4]:3.562440022233E-1)[&rate=6.043618362561244E-4]:3.183989109091E-1,28[&rate=6.043618362561244E-4]:7.129990775161E-1)[&rate=6.043618362561244E-4]:2.262179242954E-2,((6[&rate=6.043618362561244E-4]:2.629080298478E-1,7[&rate=6.043618362561244E-4]:2.629080298478E-1)[&rate=6.043618362561244E-4]:2.624414863062E-1,24[&rate=6.043618362561244E-4]:6.321988312225E-1)[&rate=6.043618362561244E-4]:5.95864222847E-2)[&rate=6.043618362561244E-4]:1.96301968747E-1,2[&rate=6.043618362561244E-4]:7.045255784185E-1)[&rate=6.043618362561244E-4]:1.611709970288E0)[&rate=6.043618362561244E-4]:8.708405580046E-2)[&rate=6.043618362561244E-4]:5.89235318428E-2,30[&rate=6.043618362561244E-4]:5.055173335208E-1)[&rate=6.043618362561244E-4]:1.47910448841E-2)[&rate=6.043618362561244E-4]:1.115586428671E-1,((((38[&rate=6.043618362561244E-4]:7.195885423978E-1,(((13[&rate=6.043618362561244E-4]:4.517463328005E-1,9[&rate=6.043618362561244E-4]:4.13390168417E-1)[&rate=6.043618362561244E-4]:1.923688088759E-1,((3[&rate=6.043618362561244E-4]:1.550463962303E-1,16[&rate=6.043618362561244E-4]:2.701148893809E-1)[&rate=6.043618362561244E-4]:1.960874748587E-1,5[&rate=6.043618362561244E-4]:4.031886656095E-1)[&rate=6.043618362561244E-4]:1.861319555191E-1)[&rate=6.043618362561244E-4]:6.785244093367E-1,(((57[&rate=6.043618362561244E-4]:4.760011978774E-1,((59[&rate=6.043618362561244E-4]:3.420572145145E-1,56[&rate=6.043618362561244E-4]:3.447969405419E-1)[&rate=6.043618362561244E-4]:3.963547081177E-2,60[&rate=6.043618362561244E-4]:3.871721373813E-1)[&rate=6.043618362561244E-4]:8.882906049615E-2)[&rate=6.043618362561244E-4]:7.177350725117E-1,(((46[&rate=6.043618362561244E-4]:6.326834057457E-1,41[&rate=6.043618362561244E-4]:6.107655975266E-1)[&rate=6.043618362561244E-4]:1.375789803049E-1,(((15[&rate=6.043618362561244E-4]:5.27985267058E-1,12[&rate=6.043618362561244E-4]:4.896291026744E-1)[&rate=6.043618362561244E-4]:1.76556026215E-1,(49[&rate=6.043618362561244E-4]:6.477979837199E-1,8[&rate=6.043618362561244E-4]:6.395788056379E-1)[&rate=6.043618362561244E-4]:1.838714516945E-2)[&rate=6.043618362561244E-4]:4.840614529707E-3,((4[&rate=6.043618362561244E-4]:1.457278584782E-1,27[&rate=6.043618362561244E-4]:3.183305982042E-1)[&rate=6.043618362561244E-4]:4.573520458014E-1,53[&rate=6.043618362561244E-4]:6.633538768823E-1)[&rate=6.043618362561244E-4]:1.041159256435E-2)[&rate=6.043618362561244E-4]:1.047160946862E-1)[&rate=6.043618362561244E-4]:1.577638989273E-1,((((63[&rate=6.043618362561244E-4]:1.655750177946E-1,58[&rate=6.043618362561244E-4]:1.628352917673E-1)[&rate=6.043618362561244E-4]:4.008109104773E-1,52[&rate=6.043618362561244E-4]:5.280297638882E-1)[&rate=6.043618362561244E-4]:3.501007941139E-2,((54[&rate=6.043618362561244E-4]:3.389614678312E-1,40[&rate=6.043618362561244E-4]:1.471806459135E-1)[&rate=6.043618362561244E-4]:3.441604355357E-1,(42[&rate=6.043618362561244E-4]:2.579765147086E-1,47[&rate=6.043618362561244E-4]:2.744148708729E-1)[&rate=6.043618362561244E-4]:2.333645667406E-1)[&rate=6.043618362561244E-4]:1.319727344533E-1)[&rate=6.043618362561244E-4]:1.896134067521E-1,((17[&rate=6.043618362561244E-4]:3.63862166461E-1,11[&rate=6.043618362561244E-4]:3.255060020773E-1)[&rate=6.043618362561244E-4]:4.582274103381E-1,(51[&rate=6.043618362561244E-4]:6.946913349592E-1,((44[&rate=6.043618362561244E-4]:7.52686935644E-2,43[&rate=6.043618362561244E-4]:7.800841959175E-2)[&rate=6.043618362561244E-4]:5.426156089861E-1,((50[&rate=6.043618362561244E-4]:2.412512543121E-1,48[&rate=6.043618362561244E-4]:3.23443035134E-1)[&rate=6.043618362561244E-4]:2.705208179544E-1,45[&rate=6.043618362561244E-4]:5.912241270611E-1)[&rate=6.043618362561244E-4]:4.857798370849E-2)[&rate=6.043618362561244E-4]:1.343412789841E-1)[&rate=6.043618362561244E-4]:6.850296634329E-3)[&rate=6.043618362561244E-4]:5.111161845821E-2)[&rate=6.043618362561244E-4]:9.866070615901E-2)[&rate=6.043618362561244E-4]:8.762779363025E-2)[&rate=6.043618362561244E-4]:1.787992295861E-1,((22[&rate=6.043618362561244E-4]:8.999304459143E-1,(1[&rate=6.043618362561244E-4]:2.616158800352E-2,(26[&rate=6.043618362561244E-4]:6.303047671317E-1,19[&rate=6.043618362561244E-4]:6.056472328852E-1)[&rate=6.043618362561244E-4]:1.821581907348E-1)[&rate=6.043618362561244E-4]:9.294694010256E-2)[&rate=6.043618362561244E-4]:3.067277851975E-1,(39[&rate=6.043618362561244E-4]:3.631897167176E-2,((21[&rate=6.043618362561244E-4]:6.620145257477E-1,(23[&rate=6.043618362561244E-4]:4.059655821844E-1,18[&rate=6.043618362561244E-4]:3.867874999927E-1)[&rate=6.043618362561244E-4]:2.670078476729E-1)[&rate=6.043618362561244E-4]:1.897189237544E-2,(10[&rate=6.043618362561244E-4]:4.64856645365E-1,55[&rate=6.043618362561244E-4]:4.456785631733E-1)[&rate=6.043618362561244E-4]:1.311982659089E-1)[&rate=6.043618362561244E-4]:5.060174850553E-1)[&rate=6.043618362561244E-4]:8.695423823722E-3)[&rate=6.043618362561244E-4]:8.094576201397E-2)[&rate=6.043618362561244E-4]:9.256980446271E-2)[&rate=6.043618362561244E-4]:5.065380324805E-1)[&rate=6.043618362561244E-4]:5.891584925709E-1,34[&rate=6.043618362561244E-4]:2.645446246087E-1)[&rate=6.043618362561244E-4]:1.435401149886E-1,(33[&rate=6.043618362561244E-4]:4.556728649789E-1,36[&rate=6.043618362561244E-4]:4.911919906618E-1)[&rate=6.043618362561244E-4]:1.382042243452E-1)[&rate=6.043618362561244E-4]:6.272516451311E-2,(35[&rate=6.043618362561244E-4]:6.628693003727E-1,((37[&rate=6.043618362561244E-4]:2.205776475446E-1,31[&rate=6.043618362561244E-4]:2.205776475446E-1)[&rate=6.043618362561244E-4]:2.792423276908E-1,32[&rate=6.043618362561244E-4]:5.845194287874E-1)[&rate=6.043618362561244E-4]:8.927883333401E-2)[&rate=6.043618362561244E-4]:7.39415565012E-3)[&rate=6.043618362561244E-4]:9.00188657954E-2);
tree STATE_7274000 [&joint=-18009.195170483497,lnP=-18009.195170483497] = [&R] ((((62[&rate=5.381835001748503E-4]:5.520660046234E-1,(((((6[&rate=5.381835001748503E-4]:1.552703125567E-1,7[&rate=5.381835001748503E-4]:1.552703125567E-1)[&rate=5.381835001748503E-4]:3.742415173915E-1,24[&rate=5.381835001748503E-4]:6.363611450168E-1)[&rate=5.381835001748503E-4]:6.495671611936E-2,28[&rate=5.381835001748503E-4]:7.451534775745E-1)[&rate=5.381835001748503E-4]:2.325626754681E-2,(20[&rate=5.381835001748503E-4]:4.082748671974E-1,25[&rate=5.381835001748503E-4]:4.247132233618E-1)[&rate=5.381835001748503E-4]:3.053403573759E-1)[&rate=5.381835001748503E-4]:1.421384765361E-1,2[&rate=5.381835001748503E-4]:6.831509613834E-1)[&rate=5.381835001748503E-4]:1.768263796889E0)[&rate=5.381835001748503E-4]:2.169295177735E-2,30[&rate=5.381835001748503E-4]:5.163819072205E-1)[&rate=5.381835001748503E-4]:6.711047005669E-2,((29[&rate=5.381835001748503E-4]:4.587330903753E-1,61[&rate=5.381835001748503E-4]:5.789516696102E-1)[&rate=5.381835001748503E-4]:9.88162554601E-2,14[&rate=5.381835001748503E-4]:2.643042271953E0)[&rate=5.381835001748503E-4]:2.594303144178E-2)[&rate=5.381835001748503E-4]:7.47106771981E-2,(((37[&rate=5.381835001748503E-4]:3.375315920514E-1,31[&rate=5.381835001748503E-4]:3.375315920514E-1)[&rate=5.381835001748503E-4]:9.596005480996E-2,32[&rate=5.381835001748503E-4]:5.181911004135E-1)[&rate=5.381835001748503E-4]:2.425010913358E-1,((((38[&rate=5.381835001748503E-4]:7.218241678088E-1,(((16[&rate=5.381835001748503E-4]:6.166507350259E-1,3[&rate=5.381835001748503E-4]:5.015822418753E-1)[&rate=5.381835001748503E-4]:6.235569757268E-2,(5[&rate=5.381835001748503E-4]:4.648256127333E-1,(13[&rate=5.381835001748503E-4]:3.399678616751E-1,9[&rate=5.381835001748503E-4]:3.016116972917E-1)[&rate=5.381835001748503E-4]:1.79652271606E-1)[&rate=5.381835001748503E-4]:1.511671212351E-1)[&rate=5.381835001748503E-4]:6.011593813503E-1,(((((((4[&rate=5.381835001748503E-4]:9.964960942987E-2,27[&rate=5.381835001748503E-4]:2.722523491559E-1)[&rate=5.381835001748503E-4]:4.719418741843E-1,8[&rate=5.381835001748503E-4]:6.209065521073E-1)[&rate=5.381835001748503E-4]:9.961666213252E-2,(53[&rate=5.381835001748503E-4]:4.235467819873E-1,(15[&rate=5.381835001748503E-4]:3.359573637717E-1,12[&rate=5.381835001748503E-4]:2.97601199388E-1)[&rate=5.381835001748503E-4]:1.232058565717E-1)[&rate=5.381835001748503E-4]:3.079353363622E-1)[&rate=5.381835001748503E-4]:4.272601668796E-2,((49[&rate=5.381835001748503E-4]:4.539434959046E-1,41[&rate=5.381835001748503E-4]:4.265462356308E-1)[&rate=5.381835001748503E-4]:1.381219795929E-2,46[&rate=5.381835001748503E-4]:4.622762418091E-1)[&rate=5.381835001748503E-4]:3.03712715146E-1)[&rate=5.381835001748503E-4]:2.936968352871E-1,((((63[&rate=5.381835001748503E-4]:2.947804179154E-1,58[&rate=5.381835001748503E-4]:2.92040691888E-1)[&rate=5.381835001748503E-4]:4.519117582533E-1,((54[&rate=5.381835001748503E-4]:4.980751223459E-1,47[&rate=5.381835001748503E-4]:3.227326565926E-1)[&rate=5.381835001748503E-4]:2.493032536963E-1,(40[&rate=5.381835001748503E-4]:4.317401950685E-1,42[&rate=5.381835001748503E-4]:4.317401950685E-1)[&rate=5.381835001748503E-4]:1.23857359056E-1)[&rate=5.381835001748503E-4]:2.130124302633E-1)[&rate=5.381835001748503E-4]:1.440227224868E-2,52[&rate=5.381835001748503E-4]:7.227382840337E-1)[&rate=5.381835001748503E-4]:2.19940285384E-2,((17[&rate=5.381835001748503E-4]:5.139811764379E-1,11[&rate=5.381835001748503E-4]:4.756250120542E-1)[&rate=5.381835001748503E-4]:2.075090728321E-1,(51[&rate=5.381835001748503E-4]:5.49657688716E-1,((((50[&rate=5.381835001748503E-4]:2.793667916721E-1,48[&rate=5.381835001748503E-4]:3.61558572494E-1)[&rate=5.381835001748503E-4]:3.052997479694E-2,45[&rate=5.381835001748503E-4]:3.893488212635E-1)[&rate=5.381835001748503E-4]:1.639825587341E-1,44[&rate=5.381835001748503E-4]:5.314135717785E-1)[&rate=5.381835001748503E-4]:2.566365520449E-2,43[&rate=5.381835001748503E-4]:5.598169530104E-1)[&rate=5.381835001748503E-4]:5.011470830835E-2)[&rate=5.381835001748503E-4]:5.128461534853E-2)[&rate=5.381835001748503E-4]:1.437900085076E-1)[&rate=5.381835001748503E-4]:2.38241150903E-1)[&rate=5.381835001748503E-4]:9.796741032462E-2,(39[&rate=5.381835001748503E-4]:4.662748935445E-2,(((55[&rate=5.381835001748503E-4]:7.555748335459E-1,10[&rate=5.381835001748503E-4]:7.747529157376E-1)[&rate=5.381835001748503E-4]:5.826503665918E-2,((23[&rate=5.381835001748503E-4]:3.746532783827E-1,18[&rate=5.381835001748503E-4]:3.554751961909E-1)[&rate=5.381835001748503E-4]:3.037178539209E-1,21[&rate=5.381835001748503E-4]:6.67412228194E-1)[&rate=5.381835001748503E-4]:2.505372310521E-1)[&rate=5.381835001748503E-4]:2.789660113828E-1,(22[&rate=5.381835001748503E-4]:9.86117739931E-1,(1[&rate=5.381835001748503E-4]:6.233658546974E-2,(26[&rate=5.381835001748503E-4]:3.899352276322E-1,19[&rate=5.381835001748503E-4]:3.652776933858E-1)[&rate=5.381835001748503E-4]:4.587027277005E-1)[&rate=5.381835001748503E-4]:1.42959236653E-1)[&rate=5.381835001748503E-4]:2.217566348074E-1)[&rate=5.381835001748503E-4]:3.969502323622E-4)[&rate=5.381835001748503E-4]:4.253256252756E-2)[&rate=5.381835001748503E-4]:2.985611068178E-3,(57[&rate=5.381835001748503E-4]:6.004580394887E-1,((60[&rate=5.381835001748503E-4]:3.419507104586E-1,56[&rate=5.381835001748503E-4]:3.392109844311E-1)[&rate=5.381835001748503E-4]:9.458877212569E-2,59[&rate=5.381835001748503E-4]:4.310600305294E-1)[&rate=5.381835001748503E-4]:1.639185569044E-1)[&rate=5.381835001748503E-4]:7.382629659273E-1)[&rate=5.381835001748503E-4]:7.569138387542E-2)[&rate=5.381835001748503E-4]:5.594665730382E-1)[&rate=5.381835001748503E-4]:7.57696256361E-1,(33[&rate=5.381835001748503E-4]:5.240259030286E-1,36[&rate=5.381835001748503E-4]:5.595450287115E-1)[&rate=5.381835001748503E-4]:9.70844605082E-2)[&rate=5.381835001748503E-4]:8.515223472251E-3,34[&rate=5.381835001748503E-4]:4.438332372822E-1)[&rate=5.381835001748503E-4]:8.131239434585E-2,35[&rate=5.381835001748503E-4]:7.245991835405E-1)[&rate=5.381835001748503E-4]:2.516404646001E-2)[&rate=5.381835001748503E-4]:3.685512502104E-2);
tree STATE_7276000 [&joint=-17994.087141064487,lnP=-17994.087141064487] = [&R] ((((38[&rate=6.585222535550124E-4]:5.010555832961E-1,((((16[&rate=6.585222535550124E-4]:3.943184921078E-1,3[&rate=6.585222535550124E-4]:2.792499989572E-1)[&rate=6.585222535550124E-4]:3.666279912272E-1,(13[&rate=6.585222535550124E-4]:5.322972718931E-1,9[&rate=6.585222535550124E-4]:4.939411075097E-1)[&rate=6.585222535550124E-4]:2.204300333595E-1)[&rate=6.585222535550124E-4]:9.064327570262E-2,5[&rate=6.585222535550124E-4]:7.885760604074E-1)[&rate=6.585222535550124E-4]:4.631945946472E-1,(((((49[&rate=6.585222535550124E-4]:7.775255573519E-1,(((53[&rate=6.585222535550124E-4]:5.79718378426E-1,(4[&rate=6.585222535550124E-4]:2.82108193793E-1,27[&rate=6.585222535550124E-4]:4.54710933519E-1)[&rate=6.585222535550124E-4]:2.373362120302E-1)[&rate=6.585222535550124E-4]:6.018782417749E-2,8[&rate=6.585222535550124E-4]:6.289472984938E-1)[&rate=6.585222535550124E-4]:1.170455406367E-1,(46[&rate=6.585222535550124E-4]:4.465051618197E-1,41[&rate=6.585222535550124E-4]:4.245873536006E-1)[&rate=6.585222535550124E-4]:3.022274033382E-1)[&rate=6.585222535550124E-4]:2.331354013934E-2)[&rate=6.585222535550124E-4]:1.394277117556E-2,(15[&rate=6.585222535550124E-4]:4.926032582073E-1,12[&rate=6.585222535550124E-4]:4.542470938236E-1)[&rate=6.585222535550124E-4]:3.372212347039E-1)[&rate=6.585222535550124E-4]:3.082594023941E-1,((52[&rate=6.585222535550124E-4]:7.023110358551E-1,((17[&rate=6.585222535550124E-4]:4.907972183234E-1,11[&rate=6.585222535550124E-4]:4.524410539397E-1)[&rate=6.585222535550124E-4]:2.834574556813E-1,(51[&rate=6.585222535550124E-4]:6.031284898067E-1,((44[&rate=6.585222535550124E-4]:5.292260149153E-1,(45[&rate=6.585222535550124E-4]:4.526334485932E-1,(50[&rate=6.585222535550124E-4]:2.171827276275E-1,48[&rate=6.585222535550124E-4]:2.993745084493E-1)[&rate=6.585222535550124E-4]:1.559986661712E-1)[&rate=6.585222535550124E-4]:9.851037454119E-2)[&rate=6.585222535550124E-4]:1.827374755702E-3,43[&rate=6.585222535550124E-4]:5.337931156984E-1)[&rate=6.585222535550124E-4]:1.296093467111E-1)[&rate=6.585222535550124E-4]:5.057823899245E-2)[&rate=6.585222535550124E-4]:4.860430705593E-2)[&rate=6.585222535550124E-4]:4.074989408467E-3,((63[&rate=6.585222535550124E-4]:2.383776939738E-1,58[&rate=6.585222535550124E-4]:2.356379679465E-1)[&rate=6.585222535550124E-4]:4.707272409342E-1,(40[&rate=6.585222535550124E-4]:4.277829259408E-1,((42[&rate=6.585222535550124E-4]:3.539155410754E-1,47[&rate=6.585222535550124E-4]:3.703538972398E-1)[&rate=6.585222535550124E-4]:9.177340744593E-4,54[&rate=6.585222535550124E-4]:5.466140970676E-1)[&rate=6.585222535550124E-4]:7.294965079094E-2)[&rate=6.585222535550124E-4]:3.032398171863E-1)[&rate=6.585222535550124E-4]:3.563725473922E-2)[&rate=6.585222535550124E-4]:3.111499248362E-1)[&rate=6.585222535550124E-4]:7.326291329905E-2,((22[&rate=6.585222535550124E-4]:9.323935358418E-1,(1[&rate=6.585222535550124E-4]:8.864446075126E-2,(26[&rate=6.585222535550124E-4]:5.56251068303E-1,19[&rate=6.585222535550124E-4]:5.315935340565E-1)[&rate=6.585222535550124E-4]:3.186947623112E-1)[&rate=6.585222535550124E-4]:6.292715728235E-2)[&rate=6.585222535550124E-4]:2.65566091394E-1,(((55[&rate=6.585222535550124E-4]:5.091113035256E-1,10[&rate=6.585222535550124E-4]:5.282893857173E-1)[&rate=6.585222535550124E-4]:1.190965941945E-1,((23[&rate=6.585222535550124E-4]:5.937672555936E-1,18[&rate=6.585222535550124E-4]:5.745891734019E-1)[&rate=6.585222535550124E-4]:9.544854610741E-2,21[&rate=6.585222535550124E-4]:6.782568975914E-1)[&rate=6.585222535550124E-4]:5.406058916967E-2)[&rate=6.585222535550124E-4]:4.518518043312E-1,39[&rate=6.585222535550124E-4]:3.348435958555E-2)[&rate=6.585222535550124E-4]:2.831432033881E-3)[&rate=6.585222535550124E-4]:6.27022498617E-2)[&rate=6.585222535550124E-4]:2.916659238312E-2,(57[&rate=6.585222535550124E-4]:6.073982310507E-1,(59[&rate=6.585222535550124E-4]:4.830220140399E-1,(60[&rate=6.585222535550124E-4]:4.643011907223E-1,56[&rate=6.585222535550124E-4]:4.615614646948E-1)[&rate=6.585222535550124E-4]:2.420027537246E-2)[&rate=6.585222535550124E-4]:1.188967649559E-1)[&rate=6.585222535550124E-4]:7.673617452793E-1)[&rate=6.585222535550124E-4]:7.42709526973E-2)[&rate=6.585222535550124E-4]:3.040794487895E-1)[&rate=6.585222535550124E-4]:9.835669521889E-1,35[&rate=6.585222535550124E-4]:6.398736770375E-1)[&rate=6.585222535550124E-4]:9.261090688981E-2,(34[&rate=6.585222535550124E-4]:3.79739938536E-1,(33[&rate=6.585222535550124E-4]:5.359229469747E-1,36[&rate=6.585222535550124E-4]:5.714420726576E-1)[&rate=6.585222535550124E-4]:2.960934128809E-2)[&rate=6.585222535550124E-4]:1.532910934789E-1)[&rate=6.585222535550124E-4]:4.937738614291E-2,(((37[&rate=6.585222535550124E-4]:4.22266256689E-1,31[&rate=6.585222535550124E-4]:4.22266256689E-1)[&rate=6.585222535550124E-4]:1.681118299775E-1,32[&rate=6.585222535550124E-4]:6.750775402186E-1)[&rate=6.585222535550124E-4]:1.123847138143E-1,((14[&rate=6.585222535550124E-4]:2.633255453615E0,((((6[&rate=6.585222535550124E-4]:8.302474400535E-2,7[&rate=6.585222535550124E-4]:8.302474400535E-2)[&rate=6.585222535550124E-4]:3.735436974123E-1,24[&rate=6.585222535550124E-4]:5.634177564862E-1)[&rate=6.585222535550124E-4]:9.683053818658E-2,(28[&rate=6.585222535550124E-4]:6.914460833625E-1,(20[&rate=6.585222535550124E-4]:4.596846701691E-1,25[&rate=6.585222535550124E-4]:4.761230263335E-1)[&rate=6.585222535550124E-4]:1.769668926453E-1)[&rate=6.585222535550124E-4]:1.263782774874E-2)[&rate=6.585222535550124E-4]:2.491547113415E-1,2[&rate=6.585222535550124E-4]:7.258413621786E-1)[&rate=6.585222535550124E-4]:1.778646968149E0)[&rate=6.585222535550124E-4]:6.758380635106E-2,((29[&rate=6.585222535550124E-4]:5.106114102162E-1,61[&rate=6.585222535550124E-4]:6.308299894511E-1)[&rate=6.585222535550124E-4]:4.061515659689E-2,(62[&rate=6.585222535550124E-4]:5.732522971942E-1,30[&rate=6.585222535550124E-4]:5.158752480138E-1)[&rate=6.585222535550124E-4]:3.535131879921E-2)[&rate=6.585222535550124E-4]:6.411976703578E-2)[&rate=6.585222535550124E-4]:3.277165788907E-2)[&rate=6.585222535550124E-4]:5.328677786058E-3);
tree STATE_7278000 [&joint=-17996.98477777457,lnP=-17996.98477777457] = [&R] (((35[&rate=5.954927372125904E-4]:6.725707691873E-1,34[&rate=5.954927372125904E-4]:4.731172172748E-1)[&rate=5.954927372125904E-4]:1.316346337293E-1,(((37[&rate=5.954927372125904E-4]:3.924999813779E-1,31[&rate=5.954927372125904E-4]:3.924999813779E-1)[&rate=5.954927372125904E-4]:1.143952058157E-1,32[&rate=5.954927372125904E-4]:5.915946407457E-1)[&rate=5.954927372125904E-4]:8.616837168432E-2,(38[&rate=5.954927372125904E-4]:1.484037851539E0,((((13[&rate=5.954927372125904E-4]:3.730080186202E-1,9[&rate=5.954927372125904E-4]:3.346518542367E-1)[&rate=5.954927372125904E-4]:2.036277051353E-1,5[&rate=5.954927372125904E-4]:5.218412032076E-1)[&rate=5.954927372125904E-4]:1.984107904921E-2,(16[&rate=5.954927372125904E-4]:3.960501716296E-1,3[&rate=5.954927372125904E-4]:2.80981678479E-1)[&rate=5.954927372125904E-4]:2.086458092574E-1)[&rate=5.954927372125904E-4]:6.919722538304E-1,(((((46[&rate=5.954927372125904E-4]:4.73416092358E-1,41[&rate=5.954927372125904E-4]:4.514982841389E-1)[&rate=5.954927372125904E-4]:2.978276517955E-1,(53[&rate=5.954927372125904E-4]:7.785333699147E-1,(((4[&rate=5.954927372125904E-4]:2.954868771116E-1,27[&rate=5.954927372125904E-4]:4.680896168376E-1)[&rate=5.954927372125904E-4]:3.192758946414E-1,8[&rate=5.954927372125904E-4]:6.640778402461E-1)[&rate=5.954927372125904E-4]:4.802870065975E-2,((15[&rate=5.954927372125904E-4]:4.694621593432E-1,12[&rate=5.954927372125904E-4]:4.311059949595E-1)[&rate=5.954927372125904E-4]:2.852964174083E-1,49[&rate=5.954927372125904E-4]:7.164024123678E-1)[&rate=5.954927372125904E-4]:3.923306620157E-3)[&rate=5.954927372125904E-4]:5.546792489914E-2)[&rate=5.954927372125904E-4]:9.295523211088E-4)[&rate=5.954927372125904E-4]:7.060169532685E-2,(((63[&rate=5.954927372125904E-4]:3.50594852584E-1,58[&rate=5.954927372125904E-4]:3.478551265566E-1)[&rate=5.954927372125904E-4]:3.853595107095E-1,((47[&rate=5.954927372125904E-4]:4.370766120031E-1,(54[&rate=5.954927372125904E-4]:5.916793357827E-1,(42[&rate=5.954927372125904E-4]:3.815627334658E-1,40[&rate=5.954927372125904E-4]:3.815627334658E-1)[&rate=5.954927372125904E-4]:1.833578039916E-2)[&rate=5.954927372125904E-4]:2.073974197385E-2)[&rate=5.954927372125904E-4]:1.415516408565E-1,52[&rate=5.954927372125904E-4]:5.019159240925E-1)[&rate=5.954927372125904E-4]:1.956822748172E-1)[&rate=5.954927372125904E-4]:2.734826859038E-2,((17[&rate=5.954927372125904E-4]:4.644728371755E-1,11[&rate=5.954927372125904E-4]:4.261166727918E-1)[&rate=5.954927372125904E-4]:3.500945833279E-1,(51[&rate=5.954927372125904E-4]:6.618809636754E-1,((44[&rate=5.954927372125904E-4]:3.305859957658E-1,43[&rate=5.954927372125904E-4]:3.333257217932E-1)[&rate=5.954927372125904E-4]:2.335891912005E-1,((50[&rate=5.954927372125904E-4]:3.119593833985E-1,48[&rate=5.954927372125904E-4]:3.941511642204E-1)[&rate=5.954927372125904E-4]:5.646604559319E-2,45[&rate=5.954927372125904E-4]:4.478774837862E-1)[&rate=5.954927372125904E-4]:1.382155113992E-1)[&rate=5.954927372125904E-4]:1.552400232845E-1)[&rate=5.954927372125904E-4]:3.213851162249E-2)[&rate=5.954927372125904E-4]:3.092699220229E-2)[&rate=5.954927372125904E-4]:4.018664321305E-2)[&rate=5.954927372125904E-4]:2.595755939662E-1,(57[&rate=5.954927372125904E-4]:6.377359520053E-1,(56[&rate=5.954927372125904E-4]:5.104732174805E-1,(59[&rate=5.954927372125904E-4]:2.919465689025E-1,60[&rate=5.954927372125904E-4]:2.974260209574E-1)[&rate=5.954927372125904E-4]:2.157869225506E-1)[&rate=5.954927372125904E-4]:1.245230084973E-1)[&rate=5.954927372125904E-4]:6.417672732222E-1)[&rate=5.954927372125904E-4]:9.453326272764E-2,((((55[&rate=5.954927372125904E-4]:3.462089157067E-1,10[&rate=5.954927372125904E-4]:3.653869978984E-1)[&rate=5.954927372125904E-4]:4.085627975276E-1,((23[&rate=5.954927372125904E-4]:3.837872470439E-1,18[&rate=5.954927372125904E-4]:3.646091648522E-1)[&rate=5.954927372125904E-4]:1.024766053067E-1,21[&rate=5.954927372125904E-4]:4.75304948241E-1)[&rate=5.954927372125904E-4]:3.835763540342E-1)[&rate=5.954927372125904E-4]:3.408286939168E-1,(22[&rate=5.954927372125904E-4]:8.771345759274E-1,(1[&rate=5.954927372125904E-4]:4.622578949344E-2,(26[&rate=5.954927372125904E-4]:6.505651964623E-1,19[&rate=5.954927372125904E-4]:6.259076622158E-1)[&rate=5.954927372125904E-4]:1.819619628941E-1)[&rate=5.954927372125904E-4]:5.008686862572E-2)[&rate=5.954927372125904E-4]:3.335343243743E-1)[&rate=5.954927372125904E-4]:2.085976599788E-2,39[&rate=5.954927372125904E-4]:6.98848306832E-2)[&rate=5.954927372125904E-4]:5.757631480614E-2)[&rate=5.954927372125904E-4]:5.687832210481E-2)[&rate=5.954927372125904E-4]:1.305177836E0)[&rate=5.954927372125904E-4]:2.75450575894E-2)[&rate=5.954927372125904E-4]:1.373713522354E-1)[&rate=5.954927372125904E-4]:5.625773691809E-4,((((((14[&rate=5.954927372125904E-4]:2.409033184104E0,61[&rate=5.954927372125904E-4]:4.437588372218E-1)[&rate=5.954927372125904E-4]:1.918962104537E-1,((28[&rate=5.954927372125904E-4]:8.188156502572E-1,(((6[&rate=5.954927372125904E-4]:7.751388369743E-2,7[&rate=5.954927372125904E-4]:7.751388369743E-2)[&rate=5.954927372125904E-4]:3.73298253144E-1,24[&rate=5.954927372125904E-4]:5.576614519099E-1)[&rate=5.954927372125904E-4]:1.524193949829E-1,(20[&rate=5.954927372125904E-4]:4.277507061465E-1,25[&rate=5.954927372125904E-4]:4.441890623109E-1)[&rate=5.954927372125904E-4]:2.713712366366E-1)[&rate=5.954927372125904E-4]:6.489918692596E-2)[&rate=5.954927372125904E-4]:1.254539392227E-1,2[&rate=5.954927372125904E-4]:7.168723292058E-1)[&rate=5.954927372125904E-4]:1.755289942064E0)[&rate=5.954927372125904E-4]:6.261688810434E-4,29[&rate=5.954927372125904E-4]:5.160626373216E-1)[&rate=5.954927372125904E-4]:3.183081444127E-4,62[&rate=5.954927372125904E-4]:5.737579946464E-1)[&rate=5.954927372125904E-4]:1.680709147767E-2,30[&rate=5.954927372125904E-4]:5.331880369437E-1)[&rate=5.954927372125904E-4]:1.412243848058E-1,(33[&rate=5.954927372125904E-4]:6.243701886946E-1,36[&rate=5.954927372125904E-4]:6.598893143775E-1)[&rate=5.954927372125904E-4]:1.647963314155E-1)[&rate=5.954927372125904E-4]:1.940257990016E-3);
tree STATE_7280000 [&joint=-18012.060849571855,lnP=-18012.060849571855] = [&R] (((37[&rate=6.144368942267543E-4]:2.890816502014E-1,31[&rate=6.144368942267543E-4]:2.890816502014E-1)[&rate=6.144368942267543E-4]:2.310144409055E-2,32[&rate=6.144368942267543E-4]:3.96882547844E-1)[&rate=6.144368942267543E-4]:3.34350867708E-1,((((61[&rate=6.144368942267543E-4]:5.906962224355E-1,62[&rate=6.144368942267543E-4]:5.278546923809E-1)[&rate=6.144368942267543E-4]:4.821651102319E-2,((29[&rate=6.144368942267543E-4]:4.31628842258E-1,30[&rate=6.144368942267543E-4]:4.31628842258E-1)[&rate=6.144368942267543E-4]:3.21144660066E-3,((((28[&rate=6.144368942267543E-4]:6.368720941219E-1,((6[&rate=6.144368942267543E-4]:1.804765665016E-1,7[&rate=6.144368942267543E-4]:1.804765665016E-1)[&rate=6.144368942267543E-4]:2.047965125915E-1,24[&rate=6.144368942267543E-4]:4.921223941616E-1)[&rate=6.144368942267543E-4]:1.009140835218E-1)[&rate=6.144368942267543E-4]:1.037365661063E-1,(20[&rate=6.144368942267543E-4]:3.414811157183E-1,25[&rate=6.144368942267543E-4]:3.579194718826E-1)[&rate=6.144368942267543E-4]:3.443330239619E-1)[&rate=6.144368942267543E-4]:2.013351044869E-1,2[&rate=6.144368942267543E-4]:7.14546504441E-1)[&rate=6.144368942267543E-4]:1.547333020135E0,14[&rate=6.144368942267543E-4]:2.390646647864E0)[&rate=6.144368942267543E-4]:1.29686567112E-1)[&rate=6.144368942267543E-4]:8.385386536514E-2)[&rate=6.144368942267543E-4]:5.890559858056E-2,((35[&rate=6.144368942267543E-4]:5.053783627411E-1,(33[&rate=6.144368942267543E-4]:3.17031519372E-1,36[&rate=6.144368942267543E-4]:3.525506450549E-1)[&rate=6.144368942267543E-4]:1.746856411834E-1)[&rate=6.144368942267543E-4]:8.935881142275E-2,34[&rate=6.144368942267543E-4]:3.952836222514E-1)[&rate=6.144368942267543E-4]:1.112778791868E-1)[&rate=6.144368942267543E-4]:1.224017564196E-2,(38[&rate=6.144368942267543E-4]:7.634550938217E-1,((((16[&rate=6.144368942267543E-4]:3.67562784977E-1,3[&rate=6.144368942267543E-4]:2.524942918264E-1)[&rate=6.144368942267543E-4]:1.048682474684E-1,(13[&rate=6.144368942267543E-4]:2.05976490619E-1,9[&rate=6.144368942267543E-4]:1.676203262356E-1)[&rate=6.144368942267543E-4]:2.58235363744E-1)[&rate=6.144368942267543E-4]:3.348851182244E-2,5[&rate=6.144368942267543E-4]:4.429058456377E-1)[&rate=6.144368942267543E-4]:8.50490532263E-1,(((((22[&rate=6.144368942267543E-4]:9.010910604727E-1,(1[&rate=6.144368942267543E-4]:6.405096781003E-2,(26[&rate=6.144368942267543E-4]:7.943202781946E-1,19[&rate=6.144368942267543E-4]:7.696627439482E-1)[&rate=6.144368942267543E-4]:5.603205947834E-2)[&rate=6.144368942267543E-4]:5.621817485443E-2)[&rate=6.144368942267543E-4]:3.056914256913E-1,39[&rate=6.144368942267543E-4]:4.513865054763E-2)[&rate=6.144368942267543E-4]:4.1275579274E-3,((55[&rate=6.144368942267543E-4]:4.030338054415E-1,10[&rate=6.144368942267543E-4]:4.222118876332E-1)[&rate=6.144368942267543E-4]:1.938839703616E-1,((23[&rate=6.144368942267543E-4]:5.717243360926E-1,18[&rate=6.144368942267543E-4]:5.525462539009E-1)[&rate=6.144368942267543E-4]:9.821728401616E-2,21[&rate=6.144368942267543E-4]:6.589827159991E-1)[&rate=6.144368942267543E-4]:4.204464884489E-2)[&rate=6.144368942267543E-4]:4.989237751377E-1)[&rate=6.144368942267543E-4]:1.316045559031E-2,(57[&rate=6.144368942267543E-4]:4.402506506364E-1,((60[&rate=6.144368942267543E-4]:1.909114139583E-1,59[&rate=6.144368942267543E-4]:1.854319619034E-1)[&rate=6.144368942267543E-4]:1.675081747014E-1,56[&rate=6.144368942267543E-4]:3.556798626321E-1)[&rate=6.144368942267543E-4]:8.183106197664E-2)[&rate=6.144368942267543E-4]:8.687513558948E-1)[&rate=6.144368942267543E-4]:4.381766555452E-2,(((46[&rate=6.144368942267543E-4]:7.532427395111E-1,41[&rate=6.144368942267543E-4]:7.313249312921E-1)[&rate=6.144368942267543E-4]:2.123284128212E-1,(((4[&rate=6.144368942267543E-4]:5.051821086273E-2,27[&rate=6.144368942267543E-4]:2.231209505887E-1)[&rate=6.144368942267543E-4]:6.151318938586E-1,(15[&rate=6.144368942267543E-4]:2.852138960984E-1,12[&rate=6.144368942267543E-4]:2.468577317147E-1)[&rate=6.144368942267543E-4]:4.763266195817E-1)[&rate=6.144368942267543E-4]:2.867556893886E-2,(49[&rate=6.144368942267543E-4]:7.452150703718E-1,(53[&rate=6.144368942267543E-4]:6.245565808248E-1,8[&rate=6.144368942267543E-4]:6.135976767151E-1)[&rate=6.144368942267543E-4]:1.233982155746E-1)[&rate=6.144368942267543E-4]:6.644849863497E-3)[&rate=6.144368942267543E-4]:2.191906841517E-1)[&rate=6.144368942267543E-4]:1.979103661023E-1,(((63[&rate=6.144368942267543E-4]:3.530120095031E-1,58[&rate=6.144368942267543E-4]:3.502722834758E-1)[&rate=6.144368942267543E-4]:2.669798097419E-1,(52[&rate=6.144368942267543E-4]:5.569128498499E-1,(40[&rate=6.144368942267543E-4]:5.536577708518E-1,(47[&rate=6.144368942267543E-4]:1.139345618837E-1,(54[&rate=6.144368942267543E-4]:2.675851314802E-1,42[&rate=6.144368942267543E-4]:7.580430956246E-2)[&rate=6.144368942267543E-4]:2.169189615685E-2)[&rate=6.144368942267543E-4]:4.561615651325E-1)[&rate=6.144368942267543E-4]:6.352905160083E-2)[&rate=6.144368942267543E-4]:2.472280501145E-2)[&rate=6.144368942267543E-4]:3.92635814835E-1,(((44[&rate=6.144368942267543E-4]:2.145381627572E-1,43[&rate=6.144368942267543E-4]:2.172778887845E-1)[&rate=6.144368942267543E-4]:2.500863327271E-1,(45[&rate=6.144368942267543E-4]:4.504874915794E-1,(50[&rate=6.144368942267543E-4]:1.601886564745E-1,48[&rate=6.144368942267543E-4]:2.423804372964E-1)[&rate=6.144368942267543E-4]:2.108467803104E-1)[&rate=6.144368942267543E-4]:3.605481212396E-2)[&rate=6.144368942267543E-4]:2.055771135101E-1,(51[&rate=6.144368942267543E-4]:6.107707328769E-1,(17[&rate=6.144368942267543E-4]:4.726000739524E-1,11[&rate=6.144368942267543E-4]:4.342439095687E-1)[&rate=6.144368942267543E-4]:2.587186041301E-1)[&rate=6.144368942267543E-4]:1.896629542158E-3)[&rate=6.144368942267543E-4]:3.616041072773E-1)[&rate=6.144368942267543E-4]:1.124977199711E-1)[&rate=6.144368942267543E-4]:1.125596187008E-2)[&rate=6.144368942267543E-4]:1.378369797877E-1)[&rate=6.144368942267543E-4]:5.248532364691E-1)[&rate=6.144368942267543E-4]:7.995489936184E-1)[&rate=6.144368942267543E-4]:2.049224810631E-3);
tree STATE_7282000 [&joint=-18029.27619797579,lnP=-18029.27619797579] = [&R] ((((61[&rate=6.515899456440847E-4]:6.185549861096E-1,14[&rate=6.515899456440847E-4]:2.583829332992E0)[&rate=6.515899456440847E-4]:9.825244187152E-2,(30[&rate=6.515899456440847E-4]:4.804470695958E-1,((29[&rate=6.515899456440847E-4]:3.358001862856E-1,((38[&rate=6.515899456440847E-4]:1.075355836273E0,(((5[&rate=6.515899456440847E-4]:2.839191919499E-1,(16[&rate=6.515899456440847E-4]:2.453508210637E-1,3[&rate=6.515899456440847E-4]:1.302823279131E-1)[&rate=6.515899456440847E-4]:1.015820695162E-1)[&rate=6.515899456440847E-4]:2.332946910264E-1,(13[&rate=6.515899456440847E-4]:4.561605643305E-1,9[&rate=6.515899456440847E-4]:4.178043999471E-1)[&rate=6.515899456440847E-4]:1.158478391936E-1)[&rate=6.515899456440847E-4]:1.089660115468E0,(((((((4[&rate=6.515899456440847E-4]:5.224447697768E-2,27[&rate=6.515899456440847E-4]:2.248472167037E-1)[&rate=6.515899456440847E-4]:3.251157277263E-1,(15[&rate=6.515899456440847E-4]:2.428438263801E-1,12[&rate=6.515899456440847E-4]:2.044876619965E-1)[&rate=6.515899456440847E-4]:2.304067892827E-1)[&rate=6.515899456440847E-4]:1.456100915341E-1,8[&rate=6.515899456440847E-4]:5.722853647312E-1)[&rate=6.515899456440847E-4]:4.153414617476E-2,((53[&rate=6.515899456440847E-4]:2.392446143083E-1,49[&rate=6.515899456440847E-4]:2.365048882808E-1)[&rate=6.515899456440847E-4]:2.73921923068E-1,(46[&rate=6.515899456440847E-4]:3.973934632931E-1,41[&rate=6.515899456440847E-4]:3.75475655074E-1)[&rate=6.515899456440847E-4]:1.075538960009E-1)[&rate=6.515899456440847E-4]:1.116118776393E-1)[&rate=6.515899456440847E-4]:3.017384324612E-1,((((63[&rate=6.515899456440847E-4]:2.351971840385E-1,58[&rate=6.515899456440847E-4]:2.324574580111E-1)[&rate=6.515899456440847E-4]:2.89310969676E-1,52[&rate=6.515899456440847E-4]:4.861519893307E-1)[&rate=6.515899456440847E-4]:1.336212423629E-1,(54[&rate=6.515899456440847E-4]:5.669103165477E-1,((40[&rate=6.515899456440847E-4]:1.997877168896E-1,47[&rate=6.515899456440847E-4]:2.16226073054E-1)[&rate=6.515899456440847E-4]:1.158877984124E-3,42[&rate=6.515899456440847E-4]:2.009465948737E-1)[&rate=6.515899456440847E-4]:1.741828997562E-1)[&rate=6.515899456440847E-4]:3.049177096665E-1)[&rate=6.515899456440847E-4]:9.230523252328E-2,((17[&rate=6.515899456440847E-4]:5.621576761948E-1,11[&rate=6.515899456440847E-4]:5.238015118111E-1)[&rate=6.515899456440847E-4]:2.056188226338E-1,(51[&rate=6.515899456440847E-4]:5.505161181839E-1,((44[&rate=6.515899456440847E-4]:4.737546792586E-1,43[&rate=6.515899456440847E-4]:4.76494405286E-1)[&rate=6.515899456440847E-4]:4.19936894752E-2,(45[&rate=6.515899456440847E-4]:3.911812508576E-1,(50[&rate=6.515899456440847E-4]:1.662531709641E-1,48[&rate=6.515899456440847E-4]:2.48444951786E-1)[&rate=6.515899456440847E-4]:1.45476025099E-1)[&rate=6.515899456440847E-4]:1.464849260953E-1)[&rate=6.515899456440847E-4]:9.230199602549E-2)[&rate=6.515899456440847E-4]:9.671243543909E-2)[&rate=6.515899456440847E-4]:6.484991059393E-2)[&rate=6.515899456440847E-4]:1.295068764105E-1)[&rate=6.515899456440847E-4]:9.476556812253E-2,(57[&rate=6.515899456440847E-4]:5.185328687873E-1,((56[&rate=6.515899456440847E-4]:2.71158421267E-1,60[&rate=6.515899456440847E-4]:2.738981472946E-1)[&rate=6.515899456440847E-4]:7.078901649279E-2,59[&rate=6.515899456440847E-4]:3.392077117325E-1)[&rate=6.515899456440847E-4]:1.738457049999E-1)[&rate=6.515899456440847E-4]:6.726125605108E-1)[&rate=6.515899456440847E-4]:1.667840370885E-1,((39[&rate=6.515899456440847E-4]:7.254967132173E-2,(22[&rate=6.515899456440847E-4]:1.012348711789E0,(1[&rate=6.515899456440847E-4]:1.382219278867E-1,(26[&rate=6.515899456440847E-4]:8.013026331578E-1,19[&rate=6.515899456440847E-4]:7.766450989114E-1)[&rate=6.515899456440847E-4]:1.232206645918E-1)[&rate=6.515899456440847E-4]:9.330486609439E-2)[&rate=6.515899456440847E-4]:2.218447951488E-1)[&rate=6.515899456440847E-4]:2.641863022574E-4,((55[&rate=6.515899456440847E-4]:4.832914896495E-1,10[&rate=6.515899456440847E-4]:5.024695718412E-1)[&rate=6.515899456440847E-4]:1.105761597776E-2,((23[&rate=6.515899456440847E-4]:4.591344747066E-1,18[&rate=6.515899456440847E-4]:4.399563925148E-1)[&rate=6.515899456440847E-4]:8.494694878892E-2,21[&rate=6.515899456440847E-4]:5.331225193858E-1)[&rate=6.515899456440847E-4]:6.533617528238E-2)[&rate=6.515899456440847E-4]:6.250400944625E-1)[&rate=6.515899456440847E-4]:3.85402662968E-2)[&rate=6.515899456440847E-4]:4.462048060309E-1)[&rate=6.515899456440847E-4]:5.232763583766E-1)[&rate=6.515899456440847E-4]:1.677434588537E-1,62[&rate=6.515899456440847E-4]:3.273121853136E-1)[&rate=6.515899456440847E-4]:6.586505015232E-2)[&rate=6.515899456440847E-4]:1.030698434485E-1,(((28[&rate=6.515899456440847E-4]:6.433502474919E-1,((6[&rate=6.515899456440847E-4]:1.826634142197E-1,7[&rate=6.515899456440847E-4]:1.826634142197E-1)[&rate=6.515899456440847E-4]:1.934702711083E-1,24[&rate=6.515899456440847E-4]:4.829830003965E-1)[&rate=6.515899456440847E-4]:1.16531630657E-1)[&rate=6.515899456440847E-4]:1.184133208467E-1,(20[&rate=6.515899456440847E-4]:4.330921052152E-1,25[&rate=6.515899456440847E-4]:4.495304613795E-1)[&rate=6.515899456440847E-4]:2.738769425754E-1)[&rate=6.515899456440847E-4]:5.409158533172E-1,2[&rate=6.515899456440847E-4]:1.075282161382E0)[&rate=6.515899456440847E-4]:1.320313671182E0)[&rate=6.515899456440847E-4]:4.157703986179E-2)[&rate=6.515899456440847E-4]:1.161417791503E-1)[&rate=6.515899456440847E-4]:7.923119897474E-2,((37[&rate=6.515899456440847E-4]:2.746848725621E-1,31[&rate=6.515899456440847E-4]:2.746848725621E-1)[&rate=6.515899456440847E-4]:1.371020130271E-1,32[&rate=6.515899456440847E-4]:4.964863391412E-1)[&rate=6.515899456440847E-4]:3.186779708747E-1)[&rate=6.515899456440847E-4]:3.381528869383E-1,((34[&rate=6.515899456440847E-4]:6.284997090144E-1,35[&rate=6.515899456440847E-4]:8.279532609269E-1)[&rate=6.515899456440847E-4]:3.135831538658E-2,(33[&rate=6.515899456440847E-4]:5.499020629233E-1,36[&rate=6.515899456440847E-4]:5.854211886062E-1)[&rate=6.515899456440847E-4]:2.957483112046E-1)[&rate=6.515899456440847E-4]:2.83076658892E-1);
tree STATE_7284000 [&joint=-17998.45322095162,lnP=-17998.45322095162] = [&R] ((35[&rate=6.7163424328635E-4]:7.242066850284E-1,((37[&rate=6.7163424328635E-4]:7.782175464939E-2,31[&rate=6.7163424328635E-4]:7.782175464939E-2)[&rate=6.7163424328635E-4]:4.426997402604E-1,32[&rate=6.7163424328635E-4]:6.052209484618E-1)[&rate=6.7163424328635E-4]:1.299146983153E-1)[&rate=6.7163424328635E-4]:8.05546577151E-2,((((34[&rate=6.7163424328635E-4]:4.340727002796E-1,30[&rate=6.7163424328635E-4]:5.051109516458E-1)[&rate=6.7163424328635E-4]:1.785221560627E-2,(((((20[&rate=6.7163424328635E-4]:2.054084132535E-1,25[&rate=6.7163424328635E-4]:2.218467694179E-1)[&rate=6.7163424328635E-4]:2.812997565863E-1,(((6[&rate=6.7163424328635E-4]:2.096200170418E-1,7[&rate=6.7163424328635E-4]:2.096200170418E-1)[&rate=6.7163424328635E-4]:1.200903718558E-1,24[&rate=6.7163424328635E-4]:4.365597039661E-1)[&rate=6.7163424328635E-4]:4.715225520494E-2,28[&rate=6.7163424328635E-4]:5.275475756095E-1)[&rate=6.7163424328635E-4]:1.395511477836E-2)[&rate=6.7163424328635E-4]:2.155911454682E-1,2[&rate=6.7163424328635E-4]:5.296965755819E-1)[&rate=6.7163424328635E-4]:1.857496196192E0,(38[&rate=6.7163424328635E-4]:5.791856575898E-1,(((5[&rate=6.7163424328635E-4]:6.683834512157E-1,(13[&rate=6.7163424328635E-4]:4.058179049509E-1,9[&rate=6.7163424328635E-4]:3.674617405674E-1)[&rate=6.7163424328635E-4]:3.173600668127E-1)[&rate=6.7163424328635E-4]:1.077490511185E-1,(16[&rate=6.7163424328635E-4]:3.323299974891E-1,3[&rate=6.7163424328635E-4]:2.172615043385E-1)[&rate=6.7163424328635E-4]:5.068162034753E-1)[&rate=6.7163424328635E-4]:4.482208483487E-1,((((((53[&rate=6.7163424328635E-4]:4.264330745689E-1,((41[&rate=6.7163424328635E-4]:3.228456429808E-1,49[&rate=6.7163424328635E-4]:3.502429032546E-1)[&rate=6.7163424328635E-4]:3.763036788309E-2,46[&rate=6.7163424328635E-4]:3.82393819083E-1)[&rate=6.7163424328635E-4]:3.58200774036E-2)[&rate=6.7163424328635E-4]:6.597386248382E-2,((4[&rate=6.7163424328635E-4]:1.482305342928E-1,27[&rate=6.7163424328635E-4]:3.208332740188E-1)[&rate=6.7163424328635E-4]:1.798884559662E-1,8[&rate=6.7163424328635E-4]:3.774340587521E-1)[&rate=6.7163424328635E-4]:1.04013974191E-1)[&rate=6.7163424328635E-4]:3.584737120688E-2,(15[&rate=6.7163424328635E-4]:2.929486715965E-1,12[&rate=6.7163424328635E-4]:2.545925072128E-1)[&rate=6.7163424328635E-4]:2.709220750192E-1)[&rate=6.7163424328635E-4]:3.479079789302E-1,((((63[&rate=6.7163424328635E-4]:2.671217207005E-1,58[&rate=6.7163424328635E-4]:2.643819946732E-1)[&rate=6.7163424328635E-4]:3.648784467289E-1,((42[&rate=6.7163424328635E-4]:7.461555042859E-2,40[&rate=6.7163424328635E-4]:7.461555042859E-2)[&rate=6.7163424328635E-4]:2.637502695716E-1,(54[&rate=6.7163424328635E-4]:3.140865786677E-1,47[&rate=6.7163424328635E-4]:1.387441129143E-1)[&rate=6.7163424328635E-4]:2.160600632503E-1)[&rate=6.7163424328635E-4]:3.155521556483E-1)[&rate=6.7163424328635E-4]:1.047419023319E-1,(((((50[&rate=6.7163424328635E-4]:9.866049922896E-2,48[&rate=6.7163424328635E-4]:1.808522800508E-1)[&rate=6.7163424328635E-4]:1.396385317585E-1,45[&rate=6.7163424328635E-4]:3.17751085782E-1)[&rate=6.7163424328635E-4]:1.237554881332E-1,(44[&rate=6.7163424328635E-4]:3.830839934469E-1,43[&rate=6.7163424328635E-4]:3.858237194743E-1)[&rate=6.7163424328635E-4]:3.650477224915E-2)[&rate=6.7163424328635E-4]:6.67944827871E-2,51[&rate=6.7163424328635E-4]:4.288490019077E-1)[&rate=6.7163424328635E-4]:8.91598313431E-2,(17[&rate=6.7163424328635E-4]:3.726390158498E-1,11[&rate=6.7163424328635E-4]:3.342828514661E-1)[&rate=6.7163424328635E-4]:2.659177626066E-1)[&rate=6.7163424328635E-4]:1.803770721268E-1)[&rate=6.7163424328635E-4]:2.937661697379E-2,52[&rate=6.7163424328635E-4]:7.277625223514E-1)[&rate=6.7163424328635E-4]:6.34682579889E-2)[&rate=6.7163424328635E-4]:2.910063713022E-1,(((22[&rate=6.7163424328635E-4]:8.73777570647E-1,(1[&rate=6.7163424328635E-4]:3.646597648152E-2,(26[&rate=6.7163424328635E-4]:4.99084576567E-1,19[&rate=6.7163424328635E-4]:4.744270423205E-1)[&rate=6.7163424328635E-4]:3.236827697775E-1)[&rate=6.7163424328635E-4]:5.648967635723E-2)[&rate=6.7163424328635E-4]:3.347078588813E-1,((55[&rate=6.7163424328635E-4]:3.152271014895E-1,10[&rate=6.7163424328635E-4]:3.344051836813E-1)[&rate=6.7163424328635E-4]:2.550918363623E-1,((23[&rate=6.7163424328635E-4]:4.586161513855E-1,18[&rate=6.7163424328635E-4]:4.394380691938E-1)[&rate=6.7163424328635E-4]:1.1713262411E-1,21[&rate=6.7163424328635E-4]:5.647898713859E-1)[&rate=6.7163424328635E-4]:1.096386555068E-1)[&rate=6.7163424328635E-4]:5.230979985259E-1)[&rate=6.7163424328635E-4]:3.959298317859E-2,39[&rate=6.7163424328635E-4]:8.643457709052E-2)[&rate=6.7163424328635E-4]:4.021752634263E-3)[&rate=6.7163424328635E-4]:5.507486019758E-2,(57[&rate=6.7163424328635E-4]:5.033818428175E-1,((56[&rate=6.7163424328635E-4]:3.340578294106E-1,60[&rate=6.7163424328635E-4]:3.367975554382E-1)[&rate=6.7163424328635E-4]:1.027898152274E-1,59[&rate=6.7163424328635E-4]:4.341079186107E-1)[&rate=6.7163424328635E-4]:6.379447215186E-2)[&rate=6.7163424328635E-4]:8.887246895707E-1)[&rate=6.7163424328635E-4]:2.950709226746E-2)[&rate=6.7163424328635E-4]:4.096268274549E-1)[&rate=6.7163424328635E-4]:8.24445470349E-1)[&rate=6.7163424328635E-4]:1.018858884937E-2,29[&rate=6.7163424328635E-4]:4.406555577943E-1)[&rate=6.7163424328635E-4]:8.230760945771E-2)[&rate=6.7163424328635E-4]:2.922698662732E-3,(14[&rate=6.7163424328635E-4]:2.561448448025E0,(62[&rate=6.7163424328635E-4]:4.80599161691E-1,61[&rate=6.7163424328635E-4]:5.434406917456E-1)[&rate=6.7163424328635E-4]:5.273340939691E-2)[&rate=6.7163424328635E-4]:4.993034400716E-2)[&rate=6.7163424328635E-4]:8.725441543295E-2,(33[&rate=6.7163424328635E-4]:6.308619036823E-1,36[&rate=6.7163424328635E-4]:6.663810293652E-1)[&rate=6.7163424328635E-4]:9.703247602608E-2)[&rate=6.7163424328635E-4]:6.320576084947E-2);
tree STATE_7286000 [&joint=-18011.024876048843,lnP=-18011.024876048843] = [&R] (((33[&rate=5.232084075898553E-4]:6.783881840834E-1,36[&rate=5.232084075898553E-4]:7.139073097663E-1)[&rate=5.232084075898553E-4]:3.019490177937E-2,35[&rate=5.232084075898553E-4]:7.222442880484E-1)[&rate=5.232084075898553E-4]:2.933088976064E-2,(((29[&rate=5.232084075898553E-4]:5.715729475386E-1,((((6[&rate=5.232084075898553E-4]:8.052485101393E-2,7[&rate=5.232084075898553E-4]:8.052485101393E-2)[&rate=5.232084075898553E-4]:3.132963220907E-1,24[&rate=5.232084075898553E-4]:5.006704881732E-1)[&rate=5.232084075898553E-4]:6.096311780662E-2,(28[&rate=5.232084075898553E-4]:4.886940472731E-1,(20[&rate=5.232084075898553E-4]:1.677788711907E-1,25[&rate=5.232084075898553E-4]:1.842172273551E-1)[&rate=5.232084075898553E-4]:2.661206555343E-1)[&rate=5.232084075898553E-4]:1.167751751451E-1)[&rate=5.232084075898553E-4]:1.640939693537E-1,2[&rate=5.232084075898553E-4]:5.421659314979E-1)[&rate=5.232084075898553E-4]:1.98613281887E0)[&rate=5.232084075898553E-4]:9.217926184347E-3,(62[&rate=5.232084075898553E-4]:6.253523507542E-1,((61[&rate=5.232084075898553E-4]:6.156671291357E-1,30[&rate=5.232084075898553E-4]:4.954485499007E-1)[&rate=5.232084075898553E-4]:7.603805149682E-3,(((38[&rate=5.232084075898553E-4]:9.400092235292E-1,(((13[&rate=5.232084075898553E-4]:3.925440750362E-1,9[&rate=5.232084075898553E-4]:3.541879106527E-1)[&rate=5.232084075898553E-4]:6.435010101558E-1,(5[&rate=5.232084075898553E-4]:6.381056073603E-1,(16[&rate=5.232084075898553E-4]:5.526873828116E-1,3[&rate=5.232084075898553E-4]:4.37618889661E-1)[&rate=5.232084075898553E-4]:1.484319231789E-1)[&rate=5.232084075898553E-4]:3.431449572838E-1)[&rate=5.232084075898553E-4]:3.639826005289E-1,((57[&rate=5.232084075898553E-4]:3.807032402994E-1,(56[&rate=5.232084075898553E-4]:3.311759803883E-1,(59[&rate=5.232084075898553E-4]:3.046248841599E-1,60[&rate=5.232084075898553E-4]:3.101043362149E-1)[&rate=5.232084075898553E-4]:2.381137020099E-2)[&rate=5.232084075898553E-4]:4.678753388352E-2)[&rate=5.232084075898553E-4]:1.032743693335E0,((((22[&rate=5.232084075898553E-4]:8.765815392896E-1,(1[&rate=5.232084075898553E-4]:4.815925166012E-2,(26[&rate=5.232084075898553E-4]:6.961726190131E-1,19[&rate=5.232084075898553E-4]:6.715150847666E-1)[&rate=5.232084075898553E-4]:1.3828800251E-1)[&rate=5.232084075898553E-4]:4.760036982124E-2)[&rate=5.232084075898553E-4]:3.286332493885E-1,((55[&rate=5.232084075898553E-4]:5.621854689867E-1,10[&rate=5.232084075898553E-4]:5.813635511785E-1)[&rate=5.232084075898553E-4]:2.437589434003E-1,((23[&rate=5.232084075898553E-4]:2.822381537535E-1,18[&rate=5.232084075898553E-4]:2.630600715618E-1)[&rate=5.232084075898553E-4]:4.249688969375E-1,21[&rate=5.232084075898553E-4]:6.962481465814E-1)[&rate=5.232084075898553E-4]:2.138058548467E-1)[&rate=5.232084075898553E-4]:2.842018831404E-1)[&rate=5.232084075898553E-4]:1.156270264099E-2,39[&rate=5.232084075898553E-4]:5.513365570275E-2)[&rate=5.232084075898553E-4]:1.043206687421E-1,((((15[&rate=5.232084075898553E-4]:3.840547836777E-1,12[&rate=5.232084075898553E-4]:3.45698619294E-1)[&rate=5.232084075898553E-4]:1.713468975664E-1,((49[&rate=5.232084075898553E-4]:4.029326716685E-1,41[&rate=5.232084075898553E-4]:3.755354113946E-1)[&rate=5.232084075898553E-4]:5.831468757625E-3,46[&rate=5.232084075898553E-4]:4.032846883714E-1)[&rate=5.232084075898553E-4]:1.082813764344E-1)[&rate=5.232084075898553E-4]:3.666573747732E-1,((4[&rate=5.232084075898553E-4]:1.566634598468E-1,27[&rate=5.232084075898553E-4]:3.292661995728E-1)[&rate=5.232084075898553E-4]:4.022049685518E-1,(53[&rate=5.232084075898553E-4]:5.097564508754E-1,8[&rate=5.232084075898553E-4]:4.987975467657E-1)[&rate=5.232084075898553E-4]:1.09385950126E-1)[&rate=5.232084075898553E-4]:2.673002166599E-1)[&rate=5.232084075898553E-4]:2.514250375923E-1,((((54[&rate=5.232084075898553E-4]:4.02945387212E-1,47[&rate=5.232084075898553E-4]:2.276029214587E-1)[&rate=5.232084075898553E-4]:9.590951784317E-2,(40[&rate=5.232084075898553E-4]:2.477350494504E-1,42[&rate=5.232084075898553E-4]:2.477350494504E-1)[&rate=5.232084075898553E-4]:5.933903368703E-2)[&rate=5.232084075898553E-4]:3.172717957263E-1,(52[&rate=5.232084075898553E-4]:5.344361002236E-1,(63[&rate=5.232084075898553E-4]:1.662121512489E-1,58[&rate=5.232084075898553E-4]:1.634724252216E-1)[&rate=5.232084075898553E-4]:4.065801133584E-1)[&rate=5.232084075898553E-4]:2.963580603734E-2)[&rate=5.232084075898553E-4]:4.028933765322E-2,((((44[&rate=5.232084075898553E-4]:4.745362381382E-1,43[&rate=5.232084075898553E-4]:4.772759641655E-1)[&rate=5.232084075898553E-4]:2.435852157285E-2,((50[&rate=5.232084075898553E-4]:2.795881749257E-1,48[&rate=5.232084075898553E-4]:3.617799557475E-1)[&rate=5.232084075898553E-4]:1.319952919513E-1,45[&rate=5.232084075898553E-4]:4.910355216714E-1)[&rate=5.232084075898553E-4]:2.977704625871E-2)[&rate=5.232084075898553E-4]:8.678210003539E-2,51[&rate=5.232084075898553E-4]:5.28142613171E-1)[&rate=5.232084075898553E-4]:1.678898827497E-2,(17[&rate=5.232084075898553E-4]:3.918313271632E-1,11[&rate=5.232084075898553E-4]:3.534751627795E-1)[&rate=5.232084075898553E-4]:2.736482194883E-1)[&rate=5.232084075898553E-4]:5.942964246821E-2)[&rate=5.232084075898553E-4]:4.485749044899E-1)[&rate=5.232084075898553E-4]:9.829899795843E-2)[&rate=5.232084075898553E-4]:7.417266723565E-3)[&rate=5.232084075898553E-4]:1.290465055115E-1)[&rate=5.232084075898553E-4]:6.495705789042E-1)[&rate=5.232084075898553E-4]:4.647341438994E-1,14[&rate=5.232084075898553E-4]:2.517072134552E0)[&rate=5.232084075898553E-4]:5.426258435656E-2,34[&rate=5.232084075898553E-4]:4.148035414252E-1)[&rate=5.232084075898553E-4]:1.721056225909E-2)[&rate=5.232084075898553E-4]:6.49229465234E-2)[&rate=5.232084075898553E-4]:1.281557214909E-2)[&rate=5.232084075898553E-4]:2.457181221115E-2,((37[&rate=5.232084075898553E-4]:2.802660624593E-1,31[&rate=5.232084075898553E-4]:2.802660624593E-1)[&rate=5.232084075898553E-4]:2.436963684364E-1,32[&rate=5.232084075898553E-4]:6.086618844478E-1)[&rate=5.232084075898553E-4]:1.360450637813E-1)[&rate=5.232084075898553E-4]:1.779719132872E-2);
tree STATE_7288000 [&joint=-17994.767895719622,lnP=-17994.767895719622] = [&R] (((29[&rate=5.767129486877341E-4]:5.711926330247E-1,((((6[&rate=5.767129486877341E-4]:1.270398723082E-1,7[&rate=5.767129486877341E-4]:1.270398723082E-1)[&rate=5.767129486877341E-4]:3.086331728711E-1,24[&rate=5.767129486877341E-4]:5.425223602478E-1)[&rate=5.767129486877341E-4]:1.650570933616E-1,(28[&rate=5.767129486877341E-4]:5.929040031449E-1,(20[&rate=5.767129486877341E-4]:2.835293088003E-1,25[&rate=5.767129486877341E-4]:2.999676649647E-1)[&rate=5.767129486877341E-4]:2.545801737965E-1)[&rate=5.767129486877341E-4]:1.585110669029E-1)[&rate=5.767129486877341E-4]:8.573523524632E-2,2[&rate=5.767129486877341E-4]:6.097530450201E-1)[&rate=5.767129486877341E-4]:1.918165390834E0)[&rate=5.767129486877341E-4]:1.77720928571E-1,(30[&rate=5.767129486877341E-4]:6.89246219605E-1,(62[&rate=5.767129486877341E-4]:7.359661466244E-1,(34[&rate=5.767129486877341E-4]:5.870896382153E-1,(((38[&rate=5.767129486877341E-4]:1.013373173693E0,(((13[&rate=5.767129486877341E-4]:4.575882576824E-1,9[&rate=5.767129486877341E-4]:4.19232093299E-1)[&rate=5.767129486877341E-4]:3.638469491941E-1,((16[&rate=5.767129486877341E-4]:5.425063898927E-1,3[&rate=5.767129486877341E-4]:4.274378967421E-1)[&rate=5.767129486877341E-4]:1.343329140156E-1,5[&rate=5.767129486877341E-4]:6.138256052782E-1)[&rate=5.767129486877341E-4]:1.528150810506E-1)[&rate=5.767129486877341E-4]:5.869073173703E-1,(((49[&rate=5.767129486877341E-4]:7.783044666754E-1,((8[&rate=5.767129486877341E-4]:7.176295491434E-1,(4[&rate=5.767129486877341E-4]:4.782414592179E-1,27[&rate=5.767129486877341E-4]:6.508441989439E-1)[&rate=5.767129486877341E-4]:1.900730214324E-1)[&rate=5.767129486877341E-4]:3.979629253629E-2,((15[&rate=5.767129486877341E-4]:3.914716806086E-1,12[&rate=5.767129486877341E-4]:3.531155162249E-1)[&rate=5.767129486877341E-4]:3.091771208924E-1,(53[&rate=5.767129486877341E-4]:5.866703118964E-1,(41[&rate=5.767129486877341E-4]:2.614178272669E-1,46[&rate=5.767129486877341E-4]:2.83335635486E-1)[&rate=5.767129486877341E-4]:2.951154983281E-1)[&rate=5.767129486877341E-4]:7.836205124845E-2)[&rate=5.767129486877341E-4]:1.033523826445E-1)[&rate=5.767129486877341E-4]:1.265944691363E-2)[&rate=5.767129486877341E-4]:1.663226107998E-1,(((52[&rate=5.767129486877341E-4]:2.593092700756E-1,((40[&rate=5.767129486877341E-4]:1.092599021886E-2,42[&rate=5.767129486877341E-4]:1.092599021886E-2)[&rate=5.767129486877341E-4]:2.26609608919E-1,(47[&rate=5.767129486877341E-4]:2.89860411667E-2,54[&rate=5.767129486877341E-4]:2.043285069201E-1)[&rate=5.767129486877341E-4]:2.249879141356E-1)[&rate=5.767129486877341E-4]:8.204764354044E-2)[&rate=5.767129486877341E-4]:2.079878823527E-1,(63[&rate=5.767129486877341E-4]:2.638690204598E-1,58[&rate=5.767129486877341E-4]:2.611292944325E-1)[&rate=5.767129486877341E-4]:2.417842963521E-1)[&rate=5.767129486877341E-4]:2.935111934908E-1,((51[&rate=5.767129486877341E-4]:5.41554105575E-1,(17[&rate=5.767129486877341E-4]:4.443397953953E-1,11[&rate=5.767129486877341E-4]:4.059836310116E-1)[&rate=5.767129486877341E-4]:2.177622553853E-1)[&rate=5.767129486877341E-4]:2.345537828402E-2,((44[&rate=5.767129486877341E-4]:4.169615191247E-1,43[&rate=5.767129486877341E-4]:4.19701245152E-1)[&rate=5.767129486877341E-4]:3.752718223269E-2,((50[&rate=5.767129486877341E-4]:1.791309788851E-1,48[&rate=5.767129486877341E-4]:2.613227597069E-1)[&rate=5.767129486877341E-4]:6.237787023602E-2,45[&rate=5.767129486877341E-4]:3.209609039156E-1)[&rate=5.767129486877341E-4]:1.554456056609E-1)[&rate=5.767129486877341E-4]:1.680550290771E-1)[&rate=5.767129486877341E-4]:1.9579886206E-1)[&rate=5.767129486877341E-4]:1.016269507343E-1)[&rate=5.767129486877341E-4]:2.710946758958E-1,(((((((23[&rate=5.767129486877341E-4]:4.858328704442E-1,18[&rate=5.767129486877341E-4]:4.666547882525E-1)[&rate=5.767129486877341E-4]:8.198820024355E-2,21[&rate=5.767129486877341E-4]:5.568621665781E-1)[&rate=5.767129486877341E-4]:2.040338127894E-1,55[&rate=5.767129486877341E-4]:6.567863903265E-1)[&rate=5.767129486877341E-4]:3.764466188801E-2,10[&rate=5.767129486877341E-4]:7.136091344063E-1)[&rate=5.767129486877341E-4]:4.197776118288E-1,39[&rate=5.767129486877341E-4]:6.763332157757E-2)[&rate=5.767129486877341E-4]:1.10926792468E-2,((26[&rate=5.767129486877341E-4]:7.03693754445E-1,19[&rate=5.767129486877341E-4]:6.790362201985E-1)[&rate=5.767129486877341E-4]:1.814091097152E-1,(1[&rate=5.767129486877341E-4]:8.261453295305E-2,22[&rate=5.767129486877341E-4]:8.634364507613E-1)[&rate=5.767129486877341E-4]:1.618696134417E-2)[&rate=5.767129486877341E-4]:3.607464243353E-1)[&rate=5.767129486877341E-4]:4.800581736014E-2,(57[&rate=5.767129486877341E-4]:4.899669212454E-1,(59[&rate=5.767129486877341E-4]:4.32504552689E-1,(60[&rate=5.767129486877341E-4]:4.34780117269E-1,56[&rate=5.767129486877341E-4]:4.320403912414E-1)[&rate=5.767129486877341E-4]:3.203887474951E-3)[&rate=5.767129486877341E-4]:5.198291650152E-2)[&rate=5.767129486877341E-4]:8.833402394049E-1)[&rate=5.767129486877341E-4]:1.501733244694E-2)[&rate=5.767129486877341E-4]:1.624837845745E-1)[&rate=5.767129486877341E-4]:7.146196905421E-1)[&rate=5.767129486877341E-4]:4.926369360679E-1,14[&rate=5.767129486877341E-4]:2.618338876884E0)[&rate=5.767129486877341E-4]:9.982603050487E-2,61[&rate=5.767129486877341E-4]:7.52890560507E-1)[&rate=5.767129486877341E-4]:2.545590830942E-2)[&rate=5.767129486877341E-4]:2.046120786258E-2)[&rate=5.767129486877341E-4]:1.065712216096E-2)[&rate=5.767129486877341E-4]:5.966734199064E-2)[&rate=5.767129486877341E-4]:1.952266392304E-2,((35[&rate=5.767129486877341E-4]:6.903628538608E-1,((37[&rate=5.767129486877341E-4]:2.026719527854E-1,31[&rate=5.767129486877341E-4]:2.026719527854E-1)[&rate=5.767129486877341E-4]:1.089304863353E-1,32[&rate=5.767129486877341E-4]:3.963018926727E-1)[&rate=5.767129486877341E-4]:3.049899229368E-1)[&rate=5.767129486877341E-4]:1.244937663302E-2,(33[&rate=5.767129486877341E-4]:4.283409963271E-1,36[&rate=5.767129486877341E-4]:4.638601220099E-1)[&rate=5.767129486877341E-4]:2.608100319811E-1)[&rate=5.767129486877341E-4]:1.940392955712E-1);
tree STATE_7290000 [&joint=-17988.035106228963,lnP=-17988.035106228963] = [&R] (((61[&rate=6.249437576767563E-4]:6.337049050768E-1,34[&rate=6.249437576767563E-4]:4.424480744757E-1)[&rate=6.249437576767563E-4]:1.077405945472E-1,(((30[&rate=6.249437576767563E-4]:5.304561467319E-1,(38[&rate=6.249437576767563E-4]:1.064907898928E0,(((13[&rate=6.249437576767563E-4]:2.657796224999E-1,9[&rate=6.249437576767563E-4]:2.274234581165E-1)[&rate=6.249437576767563E-4]:7.071941923804E-1,(5[&rate=6.249437576767563E-4]:8.008434934536E-1,(16[&rate=6.249437576767563E-4]:5.730115673262E-1,3[&rate=6.249437576767563E-4]:4.579430741756E-1)[&rate=6.249437576767563E-4]:2.908456247575E-1)[&rate=6.249437576767563E-4]:1.173358008789E-1)[&rate=6.249437576767563E-4]:4.332336317127E-1,((((8[&rate=6.249437576767563E-4]:8.765849277919E-1,((15[&rate=6.249437576767563E-4]:5.418950766194E-1,12[&rate=6.249437576767563E-4]:5.035389122357E-1)[&rate=6.249437576767563E-4]:1.036115210716E-1,(4[&rate=6.249437576767563E-4]:1.995239592371E-1,27[&rate=6.249437576767563E-4]:3.721266989632E-1)[&rate=6.249437576767563E-4]:3.50092227495E-1)[&rate=6.249437576767563E-4]:2.776536725667E-1)[&rate=6.249437576767563E-4]:1.161775883814E-2,(41[&rate=6.249437576767563E-4]:6.808202630649E-1,((53[&rate=6.249437576767563E-4]:5.395317038897E-1,46[&rate=6.249437576767563E-4]:5.313125258074E-1)[&rate=6.249437576767563E-4]:2.332803691244E-2,49[&rate=6.249437576767563E-4]:5.601200147746E-1)[&rate=6.249437576767563E-4]:1.480975085642E-1)[&rate=6.249437576767563E-4]:1.882043413734E-1)[&rate=6.249437576767563E-4]:1.443560595673E-1,(((((47[&rate=6.249437576767563E-4]:2.067329910594E-1,42[&rate=6.249437576767563E-4]:1.90294634895E-1)[&rate=6.249437576767563E-4]:6.896035629675E-2,(54[&rate=6.249437576767563E-4]:3.367193114438E-1,40[&rate=6.249437576767563E-4]:1.449384895261E-1)[&rate=6.249437576767563E-4]:1.143165016657E-1)[&rate=6.249437576767563E-4]:1.854126954374E-1,52[&rate=6.249437576767563E-4]:3.843937140264E-1)[&rate=6.249437576767563E-4]:2.304723211802E-1,(63[&rate=6.249437576767563E-4]:2.647627538222E-1,58[&rate=6.249437576767563E-4]:2.620230277949E-1)[&rate=6.249437576767563E-4]:3.88459445768E-1)[&rate=6.249437576767563E-4]:1.696266810576E-1,(((17[&rate=6.249437576767563E-4]:4.670358181822E-1,11[&rate=6.249437576767563E-4]:4.286796537985E-1)[&rate=6.249437576767563E-4]:2.032299272161E-1,51[&rate=6.249437576767563E-4]:5.497178001927E-1)[&rate=6.249437576767563E-4]:1.515163221162E-1,((((50[&rate=6.249437576767563E-4]:1.303035563574E-1,48[&rate=6.249437576767563E-4]:2.124953371793E-1)[&rate=6.249437576767563E-4]:9.49547346508E-2,43[&rate=6.249437576767563E-4]:2.85532263611E-1)[&rate=6.249437576767563E-4]:3.364463068732E-3,45[&rate=6.249437576767563E-4]:3.080748088714E-1)[&rate=6.249437576767563E-4]:1.625854375295E-1,44[&rate=6.249437576767563E-4]:4.487424381819E-1)[&rate=6.249437576767563E-4]:3.100259307024E-1)[&rate=6.249437576767563E-4]:8.325859395526E-2)[&rate=6.249437576767563E-4]:1.740934271934E-1)[&rate=6.249437576767563E-4]:2.609025056072E-1,((57[&rate=6.249437576767563E-4]:4.737731621181E-1,(60[&rate=6.249437576767563E-4]:3.062030993785E-1,(59[&rate=6.249437576767563E-4]:2.79589053632E-1,56[&rate=6.249437576767563E-4]:2.823287796593E-1)[&rate=6.249437576767563E-4]:2.113459369159E-2)[&rate=6.249437576767563E-4]:1.675700627396E-1)[&rate=6.249437576767563E-4]:8.025131892701E-1,(((((23[&rate=6.249437576767563E-4]:5.078620905818E-1,18[&rate=6.249437576767563E-4]:4.886840083901E-1)[&rate=6.249437576767563E-4]:2.904028798062E-1,21[&rate=6.249437576767563E-4]:7.873060662784E-1)[&rate=6.249437576767563E-4]:1.334226856208E-1,(55[&rate=6.249437576767563E-4]:6.610746776295E-1,10[&rate=6.249437576767563E-4]:6.802527598212E-1)[&rate=6.249437576767563E-4]:1.555444852287E-1)[&rate=6.249437576767563E-4]:1.871556406078E-1,(22[&rate=6.249437576767563E-4]:9.221353711906E-1,(1[&rate=6.249437576767563E-4]:8.988514072397E-2,(26[&rate=6.249437576767563E-4]:5.990332850137E-1,19[&rate=6.249437576767563E-4]:5.743757507673E-1)[&rate=6.249437576767563E-4]:2.771532255732E-1)[&rate=6.249437576767563E-4]:5.142831265844E-2)[&rate=6.249437576767563E-4]:1.96707925426E-1)[&rate=6.249437576767563E-4]:5.402349813396E-2,39[&rate=6.249437576767563E-4]:1.122295913421E-2)[&rate=6.249437576767563E-4]:1.848804978822E-2)[&rate=6.249437576767563E-4]:1.979968182246E-1)[&rate=6.249437576767563E-4]:7.4390030405E-2)[&rate=6.249437576767563E-4]:7.682894934313E-1)[&rate=6.249437576767563E-4]:4.387124067973E-1)[&rate=6.249437576767563E-4]:8.053598310688E-3,62[&rate=6.249437576767563E-4]:5.95886794223E-1)[&rate=6.249437576767563E-4]:3.354042748947E-3,(29[&rate=6.249437576767563E-4]:5.14630748585E-1,(((28[&rate=6.249437576767563E-4]:8.675303849577E-1,(20[&rate=6.249437576767563E-4]:4.287638503718E-1,25[&rate=6.249437576767563E-4]:4.452022065362E-1)[&rate=6.249437576767563E-4]:3.839720140379E-1)[&rate=6.249437576767563E-4]:3.261986329544E-3,((6[&rate=6.249437576767563E-4]:1.527999597052E-1,7[&rate=6.249437576767563E-4]:1.527999597052E-1)[&rate=6.249437576767563E-4]:2.715400992178E-1,24[&rate=6.249437576767563E-4]:5.311893739915E-1)[&rate=6.249437576767563E-4]:2.957673808573E-1)[&rate=6.249437576767563E-4]:2.468006668698E-1,2[&rate=6.249437576767563E-4]:8.90195777883E-1)[&rate=6.249437576767563E-4]:1.581160773531E0)[&rate=6.249437576767563E-4]:2.723303920659E-2)[&rate=6.249437576767563E-4]:7.936313259754E-2)[&rate=6.249437576767563E-4]:8.351592030033E-2,((35[&rate=6.249437576767563E-4]:6.665964919712E-1,((33[&rate=6.249437576767563E-4]:5.178534817296E-1,36[&rate=6.249437576767563E-4]:5.533726074124E-1)[&rate=6.249437576767563E-4]:1.122262218349E-1,((37[&rate=6.249437576767563E-4]:2.277444152131E-1,31[&rate=6.249437576767563E-4]:2.277444152131E-1)[&rate=6.249437576767563E-4]:1.446685801513E-1,32[&rate=6.249437576767563E-4]:4.571124489165E-1)[&rate=6.249437576767563E-4]:1.975574185824E-1)[&rate=6.249437576767563E-4]:2.285558622107E-2)[&rate=6.249437576767563E-4]:5.6155521093E-2,14[&rate=6.249437576767563E-4]:2.679829638635E0)[&rate=6.249437576767563E-4]:1.104061281715E-1);
tree STATE_7292000 [&joint=-18007.660737720384,lnP=-18007.660737720384] = [&R] ((((29[&rate=4.746244748099845E-4]:6.174646509007E-1,(((((6[&rate=4.746244748099845E-4]:1.40073461536E-1,7[&rate=4.746244748099845E-4]:1.40073461536E-1)[&rate=4.746244748099845E-4]:4.799242221665E-1,24[&rate=4.746244748099845E-4]:7.26846998771E-1)[&rate=4.746244748099845E-4]:1.427656869001E-1,(20[&rate=4.746244748099845E-4]:4.315096149403E-1,25[&rate=4.746244748099845E-4]:4.479479711047E-1)[&rate=4.746244748099845E-4]:4.271441666212E-1)[&rate=4.746244748099845E-4]:1.093680110339E-2,28[&rate=4.746244748099845E-4]:9.243851032129E-1)[&rate=4.746244748099845E-4]:2.7736654183E-1,2[&rate=4.746244748099845E-4]:9.743543847689E-1)[&rate=4.746244748099845E-4]:1.599836068961E0)[&rate=4.746244748099845E-4]:1.175999458087E-2,(14[&rate=4.746244748099845E-4]:2.647334142483E0,(61[&rate=4.746244748099845E-4]:6.726318489E-1,(34[&rate=4.746244748099845E-4]:4.002177688394E-1,62[&rate=4.746244748099845E-4]:5.286330693859E-1)[&rate=4.746244748099845E-4]:8.11572494595E-2)[&rate=4.746244748099845E-4]:9.427946700558E-3)[&rate=4.746244748099845E-4]:6.73834291159E-2)[&rate=4.746244748099845E-4]:5.588793198447E-2,((38[&rate=4.746244748099845E-4]:1.161294917634E0,(((5[&rate=4.746244748099845E-4]:7.63093835333E-1,(16[&rate=4.746244748099845E-4]:6.723045609831E-1,3[&rate=4.746244748099845E-4]:5.572360678325E-1)[&rate=4.746244748099845E-4]:1.5380297298E-1)[&rate=4.746244748099845E-4]:4.039518311786E-1,(13[&rate=4.746244748099845E-4]:6.196115568684E-1,9[&rate=4.746244748099845E-4]:5.812553924849E-1)[&rate=4.746244748099845E-4]:6.02228630191E-1)[&rate=4.746244748099845E-4]:2.933440244537E-1,((57[&rate=4.746244748099845E-4]:5.015806692096E-1,((59[&rate=4.746244748099845E-4]:3.10385965244E-1,60[&rate=4.746244748099845E-4]:3.158654172989E-1)[&rate=4.746244748099845E-4]:3.597252618936E-3,56[&rate=4.746244748099845E-4]:3.167229438903E-1)[&rate=4.746244748099845E-4]:1.821179992917E-1)[&rate=4.746244748099845E-4]:1.088244596371E0,((((((23[&rate=4.746244748099845E-4]:3.00532629098E-1,18[&rate=4.746244748099845E-4]:2.813545469063E-1)[&rate=4.746244748099845E-4]:2.392654619513E-1,21[&rate=4.746244748099845E-4]:5.288391869397E-1)[&rate=4.746244748099845E-4]:1.756863763471E-1,(10[&rate=4.746244748099845E-4]:5.910629704473E-1,55[&rate=4.746244748099845E-4]:5.718848882555E-1)[&rate=4.746244748099845E-4]:2.853108599037E-2)[&rate=4.746244748099845E-4]:4.959352147021E-1,(22[&rate=4.746244748099845E-4]:1.002749106469E0,(1[&rate=4.746244748099845E-4]:1.366075317338E-1,(26[&rate=4.746244748099845E-4]:7.48165323976E-1,19[&rate=4.746244748099845E-4]:7.235077897296E-1)[&rate=4.746244748099845E-4]:1.747435776207E-1)[&rate=4.746244748099845E-4]:8.53196569273E-2)[&rate=4.746244748099845E-4]:2.086705756293E-1)[&rate=4.746244748099845E-4]:6.429380350144E-2,39[&rate=4.746244748099845E-4]:1.140696499837E-1)[&rate=4.746244748099845E-4]:1.813821513051E-1,(((46[&rate=4.746244748099845E-4]:4.033205095588E-1,41[&rate=4.746244748099845E-4]:3.814027013397E-1)[&rate=4.746244748099845E-4]:4.389249843652E-1,(53[&rate=4.746244748099845E-4]:6.649587067297E-1,(8[&rate=4.746244748099845E-4]:6.086652929223E-1,(49[&rate=4.746244748099845E-4]:6.086971887648E-1,((4[&rate=4.746244748099845E-4]:7.872197355601E-2,27[&rate=4.746244748099845E-4]:2.51324713282E-1)[&rate=4.746244748099845E-4]:3.185342169349E-1,(15[&rate=4.746244748099845E-4]:2.557348203725E-1,12[&rate=4.746244748099845E-4]:2.173786559888E-1)[&rate=4.746244748099845E-4]:2.374117810772E-1)[&rate=4.746244748099845E-4]:1.539067516987E-1)[&rate=4.746244748099845E-4]:8.187282239645E-3)[&rate=4.746244748099845E-4]:4.533450969766E-2)[&rate=4.746244748099845E-4]:1.855059652766E-1)[&rate=4.746244748099845E-4]:2.72160704183E-1,((((63[&rate=4.746244748099845E-4]:3.763090522072E-1,58[&rate=4.746244748099845E-4]:3.735693261799E-1)[&rate=4.746244748099845E-4]:3.365325234333E-1,(47[&rate=4.746244748099845E-4]:1.476891848948E-1,((54[&rate=4.746244748099845E-4]:2.934592772008E-1,40[&rate=4.746244748099845E-4]:1.016784552831E-1)[&rate=4.746244748099845E-4]:2.10923472054E-2,42[&rate=4.746244748099845E-4]:1.227708024885E-1)[&rate=4.746244748099845E-4]:8.48002624197E-3)[&rate=4.746244748099845E-4]:6.035085551291E-1)[&rate=4.746244748099845E-4]:1.022803100169E-1,52[&rate=4.746244748099845E-4]:7.767657212737E-1)[&rate=4.746244748099845E-4]:1.38716438817E-1,((17[&rate=4.746244748099845E-4]:3.530807379754E-1,11[&rate=4.746244748099845E-4]:3.147245735917E-1)[&rate=4.746244748099845E-4]:4.722617730922E-1,(((44[&rate=4.746244748099845E-4]:2.001789798851E-1,43[&rate=4.746244748099845E-4]:2.029187059124E-1)[&rate=4.746244748099845E-4]:1.513837294496E-1,((50[&rate=4.746244748099845E-4]:1.58747822075E-1,48[&rate=4.746244748099845E-4]:2.409396028969E-1)[&rate=4.746244748099845E-4]:5.151430245242E-2,45[&rate=4.746244748099845E-4]:2.89714179322E-1)[&rate=4.746244748099845E-4]:8.376633823183E-2)[&rate=4.746244748099845E-4]:4.023462216581E-1,51[&rate=4.746244748099845E-4]:6.963746844174E-1)[&rate=4.746244748099845E-4]:8.419881444655E-3)[&rate=4.746244748099845E-4]:2.106875942287E-1)[&rate=4.746244748099845E-4]:1.22211709249E-1)[&rate=4.746244748099845E-4]:2.495387538668E-1)[&rate=4.746244748099845E-4]:4.779812182546E-2)[&rate=4.746244748099845E-4]:6.782469935785E-2)[&rate=4.746244748099845E-4]:7.556997472165E-1)[&rate=4.746244748099845E-4]:2.636574365598E-1,30[&rate=4.746244748099845E-4]:4.517881951997E-1)[&rate=4.746244748099845E-4]:2.333243822663E-1)[&rate=4.746244748099845E-4]:1.345895395406E-2,(((37[&rate=4.746244748099845E-4]:1.948542808164E-1,31[&rate=4.746244748099845E-4]:1.948542808164E-1)[&rate=4.746244748099845E-4]:1.056802708575E-1,32[&rate=4.746244748099845E-4]:3.852340052259E-1)[&rate=4.746244748099845E-4]:3.451532454974E-1,((33[&rate=4.746244748099845E-4]:3.744816522006E-1,36[&rate=4.746244748099845E-4]:4.100007778835E-1)[&rate=4.746244748099845E-4]:2.64419562087E-1,35[&rate=4.746244748099845E-4]:6.525624164733E-1)[&rate=4.746244748099845E-4]:6.689587250135E-2)[&rate=4.746244748099845E-4]:1.075285429918E-1);
tree STATE_7294000 [&joint=-17985.944586338832,lnP=-17985.944586338832] = [&R] (((61[&rate=6.304904143005954E-4]:7.195541472891E-1,((34[&rate=6.304904143005954E-4]:2.002551232275E-1,(38[&rate=6.304904143005954E-4]:6.707487136113E-1,(((16[&rate=6.304904143005954E-4]:3.870771117565E-1,3[&rate=6.304904143005954E-4]:2.720086186059E-1)[&rate=6.304904143005954E-4]:2.054267304558E-1,(5[&rate=6.304904143005954E-4]:4.382685055682E-1,(13[&rate=6.304904143005954E-4]:3.892495841638E-1,9[&rate=6.304904143005954E-4]:3.508934197803E-1)[&rate=6.304904143005954E-4]:1.038134419522E-1)[&rate=6.304904143005954E-4]:9.122163801401E-2)[&rate=6.304904143005954E-4]:7.892132671878E-1,((57[&rate=6.304904143005954E-4]:5.496722056622E-1,((60[&rate=6.304904143005954E-4]:1.771101426571E-1,56[&rate=6.304904143005954E-4]:1.743704166295E-1)[&rate=6.304904143005954E-4]:4.830650192769E-2,59[&rate=6.304904143005954E-4]:2.199371925298E-1)[&rate=6.304904143005954E-4]:3.242555610775E-1)[&rate=6.304904143005954E-4]:8.375065948583E-1,(((22[&rate=6.304904143005954E-4]:1.014667943559E0,((19[&rate=6.304904143005954E-4]:4.388819964482E-1,26[&rate=6.304904143005954E-4]:4.635395306946E-1)[&rate=6.304904143005954E-4]:5.321750811181E-1,1[&rate=6.304904143005954E-4]:2.094132419498E-1)[&rate=6.304904143005954E-4]:2.443278380082E-2)[&rate=6.304904143005954E-4]:1.645822821071E-1,(39[&rate=6.304904143005954E-4]:1.310398579777E-2,(((23[&rate=6.304904143005954E-4]:4.925520362338E-1,18[&rate=6.304904143005954E-4]:4.73373954042E-1)[&rate=6.304904143005954E-4]:7.850424933972E-2,21[&rate=6.304904143005954E-4]:5.600973814638E-1)[&rate=6.304904143005954E-4]:2.001816352923E-1,(10[&rate=6.304904143005954E-4]:4.376644484842E-1,55[&rate=6.304904143005954E-4]:4.184863662924E-1)[&rate=6.304904143005954E-4]:2.376830614228E-1)[&rate=6.304904143005954E-4]:4.035099005483E-1)[&rate=6.304904143005954E-4]:4.502404251874E-3)[&rate=6.304904143005954E-4]:5.048719906377E-2,(((52[&rate=6.304904143005954E-4]:7.406847193182E-1,((63[&rate=6.304904143005954E-4]:2.193113846329E-1,58[&rate=6.304904143005954E-4]:2.165716586056E-1)[&rate=6.304904143005954E-4]:5.025568309684E-1,(54[&rate=6.304904143005954E-4]:5.433929761559E-1,(40[&rate=6.304904143005954E-4]:3.302657277198E-1,(47[&rate=6.304904143005954E-4]:2.437986416961E-1,42[&rate=6.304904143005954E-4]:2.273602855317E-1)[&rate=6.304904143005954E-4]:1.029054421881E-1)[&rate=6.304904143005954E-4]:2.134642651839E-2)[&rate=6.304904143005954E-4]:3.921738695822E-1)[&rate=6.304904143005954E-4]:5.717266810055E-2)[&rate=6.304904143005954E-4]:1.040669771185E-1,(((17[&rate=6.304904143005954E-4]:4.180480575819E-1,11[&rate=6.304904143005954E-4]:3.796918931982E-1)[&rate=6.304904143005954E-4]:2.055828805944E-1,51[&rate=6.304904143005954E-4]:5.030829929707E-1)[&rate=6.304904143005954E-4]:1.521858166195E-1,((44[&rate=6.304904143005954E-4]:4.251515818499E-1,43[&rate=6.304904143005954E-4]:4.278913078773E-1)[&rate=6.304904143005954E-4]:2.197335589872E-2,(45[&rate=6.304904143005954E-4]:4.143517064243E-1,(50[&rate=6.304904143005954E-4]:1.76257009914E-1,48[&rate=6.304904143005954E-4]:2.584487907358E-1)[&rate=6.304904143005954E-4]:1.586426417158E-1)[&rate=6.304904143005954E-4]:5.469103954344E-2)[&rate=6.304904143005954E-4]:2.65678118417E-1)[&rate=6.304904143005954E-4]:1.894828868465E-1)[&rate=6.304904143005954E-4]:1.027085787302E-1,(((41[&rate=6.304904143005954E-4]:2.975614627648E-1,46[&rate=6.304904143005954E-4]:3.194792709839E-1)[&rate=6.304904143005954E-4]:1.51734923669E-2,49[&rate=6.304904143005954E-4]:3.401322154055E-1)[&rate=6.304904143005954E-4]:4.979581857025E-1,(((4[&rate=6.304904143005954E-4]:1.661830143825E-1,27[&rate=6.304904143005954E-4]:3.387857541085E-1)[&rate=6.304904143005954E-4]:3.720220058732E-1,(8[&rate=6.304904143005954E-4]:5.839227240087E-1,53[&rate=6.304904143005954E-4]:5.948816281183E-1)[&rate=6.304904143005954E-4]:3.597364740085E-3)[&rate=6.304904143005954E-4]:1.743380732456E-1,(15[&rate=6.304904143005954E-4]:5.774891655691E-1,12[&rate=6.304904143005954E-4]:5.391330011854E-1)[&rate=6.304904143005954E-4]:2.30944338891E-1)[&rate=6.304904143005954E-4]:6.801306103155E-2)[&rate=6.304904143005954E-4]:1.915616548807E-1)[&rate=6.304904143005954E-4]:1.124141358643E-1)[&rate=6.304904143005954E-4]:7.250986894131E-2)[&rate=6.304904143005954E-4]:1.287848842221E-1)[&rate=6.304904143005954E-4]:4.068398233894E-1)[&rate=6.304904143005954E-4]:5.737088199762E-1)[&rate=6.304904143005954E-4]:3.241352356542E-1,(29[&rate=6.304904143005954E-4]:2.573407974576E-1,14[&rate=6.304904143005954E-4]:2.342833723575E0)[&rate=6.304904143005954E-4]:3.380878127903E-1)[&rate=6.304904143005954E-4]:3.906957806269E-3)[&rate=6.304904143005954E-4]:2.422787348471E-2,((((((6[&rate=6.304904143005954E-4]:1.306318192504E-1,7[&rate=6.304904143005954E-4]:1.306318192504E-1)[&rate=6.304904143005954E-4]:2.71816547686E-1,24[&rate=6.304904143005954E-4]:5.09297682005E-1)[&rate=6.304904143005954E-4]:3.204521645412E-1,(20[&rate=6.304904143005954E-4]:4.450543986432E-1,25[&rate=6.304904143005954E-4]:4.614927548075E-1)[&rate=6.304904143005954E-4]:3.737365437934E-1)[&rate=6.304904143005954E-4]:1.120949087368E-1,28[&rate=6.304904143005954E-4]:9.856803717214E-1)[&rate=6.304904143005954E-4]:1.740299047036E-1,2[&rate=6.304904143005954E-4]:9.323130161509E-1)[&rate=6.304904143005954E-4]:1.625631770403E0,(62[&rate=6.304904143005954E-4]:6.543699506914E-1,30[&rate=6.304904143005954E-4]:5.969929015111E-1)[&rate=6.304904143005954E-4]:4.226082213063E-3)[&rate=6.304904143005954E-4]:2.234445781476E-2)[&rate=6.304904143005954E-4]:2.238868424882E-2,((33[&rate=6.304904143005954E-4]:4.35148948493E-1,36[&rate=6.304904143005954E-4]:4.706680741759E-1)[&rate=6.304904143005954E-4]:2.699094347984E-1,(((37[&rate=6.304904143005954E-4]:1.480767172384E-1,31[&rate=6.304904143005954E-4]:1.480767172384E-1)[&rate=6.304904143005954E-4]:8.970702654841E-2,32[&rate=6.304904143005954E-4]:3.224831973389E-1)[&rate=6.304904143005954E-4]:2.821430922921E-1,35[&rate=6.304904143005954E-4]:5.936973278822E-1)[&rate=6.304904143005954E-4]:1.250222575948E-1)[&rate=6.304904143005954E-4]:5.5647840857E-2);
tree STATE_7296000 [&joint=-18003.923283955573,lnP=-18003.923283955573] = [&R] ((34[&rate=5.78352755993176E-4]:3.828598926687E-1,29[&rate=5.78352755993176E-4]:4.538981440349E-1)[&rate=5.78352755993176E-4]:2.698351038572E-1,(((61[&rate=5.78352755993176E-4]:7.990653233255E-1,(62[&rate=5.78352755993176E-4]:5.569531434485E-1,(((38[&rate=5.78352755993176E-4]:7.989686817007E-1,((((13[&rate=5.78352755993176E-4]:3.020232168371E-1,9[&rate=5.78352755993176E-4]:2.636670524537E-1)[&rate=5.78352755993176E-4]:5.106331959657E-1,5[&rate=5.78352755993176E-4]:7.57861892255E-1)[&rate=5.78352755993176E-4]:6.011953815912E-2,(16[&rate=5.78352755993176E-4]:5.930035177843E-1,3[&rate=5.78352755993176E-4]:4.779350246337E-1)[&rate=5.78352755993176E-4]:2.8799161126E-1)[&rate=5.78352755993176E-4]:4.162304426311E-1,((((((63[&rate=5.78352755993176E-4]:3.904574118953E-1,58[&rate=5.78352755993176E-4]:3.87717685868E-1)[&rate=5.78352755993176E-4]:3.771728911746E-1,((47[&rate=5.78352755993176E-4]:3.693795775618E-1,54[&rate=5.78352755993176E-4]:5.447220433152E-1)[&rate=5.78352755993176E-4]:4.165210740841E-2,(42[&rate=5.78352755993176E-4]:3.620426557292E-1,40[&rate=5.78352755993176E-4]:3.620426557292E-1)[&rate=5.78352755993176E-4]:3.255067307664E-2)[&rate=5.78352755993176E-4]:3.949547824831E-1)[&rate=5.78352755993176E-4]:3.748702616742E-2,52[&rate=5.78352755993176E-4]:7.667611648536E-1)[&rate=5.78352755993176E-4]:1.792858251128E-1,((17[&rate=5.78352755993176E-4]:5.959821815299E-1,11[&rate=5.78352755993176E-4]:5.576260171462E-1)[&rate=5.78352755993176E-4]:2.422648565842E-1,((((43[&rate=5.78352755993176E-4]:2.940461308171E-1,45[&rate=5.78352755993176E-4]:3.132242130088E-1)[&rate=5.78352755993176E-4]:4.374614052612E-3,(50[&rate=5.78352755993176E-4]:2.02849517181E-1,48[&rate=5.78352755993176E-4]:2.850412980028E-1)[&rate=5.78352755993176E-4]:3.529725508594E-2)[&rate=5.78352755993176E-4]:2.079466348327E-1,44[&rate=5.78352755993176E-4]:5.03627653675E-1)[&rate=5.78352755993176E-4]:2.555637265554E-1,51[&rate=5.78352755993176E-4]:7.01657133655E-1)[&rate=5.78352755993176E-4]:1.604195925353E-2)[&rate=5.78352755993176E-4]:2.283478970579E-1)[&rate=5.78352755993176E-4]:9.363326125183E-2,(((41[&rate=5.78352755993176E-4]:2.111267275772E-1,46[&rate=5.78352755993176E-4]:2.330445357963E-1)[&rate=5.78352755993176E-4]:2.388575273654E-1,49[&rate=5.78352755993176E-4]:4.773815152164E-1)[&rate=5.78352755993176E-4]:5.157271107635E-1,((((4[&rate=5.78352755993176E-4]:4.113307628958E-2,27[&rate=5.78352755993176E-4]:2.137358160156E-1)[&rate=5.78352755993176E-4]:1.932215314688E-1,53[&rate=5.78352755993176E-4]:2.946285803611E-1)[&rate=5.78352755993176E-4]:5.233887171917E-1,(15[&rate=5.78352755993176E-4]:6.506626081251E-1,12[&rate=5.78352755993176E-4]:6.123064437414E-1)[&rate=5.78352755993176E-4]:2.029711277839E-1)[&rate=5.78352755993176E-4]:8.294149693647E-2,8[&rate=5.78352755993176E-4]:8.899998903797E-1)[&rate=5.78352755993176E-4]:9.488955751819E-2)[&rate=5.78352755993176E-4]:1.287634060602E-1)[&rate=5.78352755993176E-4]:7.504187770228E-2,((57[&rate=5.78352755993176E-4]:5.216598473087E-1,((60[&rate=5.78352755993176E-4]:3.268502188086E-1,59[&rate=5.78352755993176E-4]:3.213707667537E-1)[&rate=5.78352755993176E-4]:2.687299966722E-2,56[&rate=5.78352755993176E-4]:3.509834924482E-1)[&rate=5.78352755993176E-4]:1.679366288329E-1)[&rate=5.78352755993176E-4]:8.22918260709E-1,(((1[&rate=5.78352755993176E-4]:1.808826491595E-1,(22[&rate=5.78352755993176E-4]:8.289107289156E-1,(19[&rate=5.78352755993176E-4]:6.290883992384E-1,26[&rate=5.78352755993176E-4]:6.537459334849E-1)[&rate=5.78352755993176E-4]:1.806442474854E-1)[&rate=5.78352755993176E-4]:1.327938380522E-1)[&rate=5.78352755993176E-4]:2.470093727579E-1,39[&rate=5.78352755993176E-4]:4.707010410928E-2)[&rate=5.78352755993176E-4]:3.346362259904E-2,(((23[&rate=5.78352755993176E-4]:3.560254407249E-1,18[&rate=5.78352755993176E-4]:3.368473585332E-1)[&rate=5.78352755993176E-4]:2.761194898421E-1,21[&rate=5.78352755993176E-4]:6.211860264573E-1)[&rate=5.78352755993176E-4]:2.35684995362E-1,(10[&rate=5.78352755993176E-4]:4.262226785179E-1,55[&rate=5.78352755993176E-4]:4.070445963262E-1)[&rate=5.78352755993176E-4]:3.457168364521E-1)[&rate=5.78352755993176E-4]:3.743476363958E-1)[&rate=5.78352755993176E-4]:1.74690388436E-2)[&rate=5.78352755993176E-4]:2.493854145091E-2)[&rate=5.78352755993176E-4]:6.195549754926E-2)[&rate=5.78352755993176E-4]:6.195513292035E-1)[&rate=5.78352755993176E-4]:6.360216267898E-1,14[&rate=5.78352755993176E-4]:2.547319075614E0)[&rate=5.78352755993176E-4]:2.924733285034E-2,(((28[&rate=5.78352755993176E-4]:7.123353414446E-1,((6[&rate=5.78352755993176E-4]:6.490320758836E-2,7[&rate=5.78352755993176E-4]:6.490320758836E-2)[&rate=5.78352755993176E-4]:3.927628193466E-1,24[&rate=5.78352755993176E-4]:5.645153420035E-1)[&rate=5.78352755993176E-4]:1.039843830027E-1)[&rate=5.78352755993176E-4]:3.683989413206E-2,(20[&rate=5.78352755993176E-4]:3.399729960103E-1,25[&rate=5.78352755993176E-4]:3.564113521746E-1)[&rate=5.78352755993176E-4]:3.544077190184E-1)[&rate=5.78352755993176E-4]:3.479433837239E-1,2[&rate=5.78352755993176E-4]:8.697213590265E-1)[&rate=5.78352755993176E-4]:1.57807792615E0)[&rate=5.78352755993176E-4]:8.5026119211E-3)[&rate=5.78352755993176E-4]:1.792706498224E-1)[&rate=5.78352755993176E-4]:8.727220526363E-3,30[&rate=5.78352755993176E-4]:6.87573964617E-1)[&rate=5.78352755993176E-4]:2.960682017E-2,(((37[&rate=5.78352755993176E-4]:2.639931309571E-1,31[&rate=5.78352755993176E-4]:2.639931309571E-1)[&rate=5.78352755993176E-4]:2.782867179923E-1,32[&rate=5.78352755993176E-4]:6.269793025015E-1)[&rate=5.78352755993176E-4]:9.817560551758E-2,((33[&rate=5.78352755993176E-4]:4.566755749656E-1,36[&rate=5.78352755993176E-4]:4.921947006484E-1)[&rate=5.78352755993176E-4]:1.180569813159E-1,35[&rate=5.78352755993176E-4]:5.88393758467E-1)[&rate=5.78352755993176E-4]:1.258321878033E-1)[&rate=5.78352755993176E-4]:1.31370139063E-1)[&rate=5.78352755993176E-4]:6.552463105123E-3);
tree STATE_7298000 [&joint=-18008.18147523946,lnP=-18008.18147523946] = [&R] ((((((((6[&rate=5.691179269718776E-4]:1.987241975906E-1,7[&rate=5.691179269718776E-4]:1.987241975906E-1)[&rate=5.691179269718776E-4]:2.435585908811E-1,24[&rate=5.691179269718776E-4]:5.491321035402E-1)[&rate=5.691179269718776E-4]:3.363239280977E-1,(28[&rate=5.691179269718776E-4]:6.973927245734E-1,(20[&rate=5.691179269718776E-4]:2.588801237838E-1,25[&rate=5.691179269718776E-4]:2.753184799481E-1)[&rate=5.691179269718776E-4]:3.837180802416E-1)[&rate=5.691179269718776E-4]:2.318989235029E-1)[&rate=5.691179269718776E-4]:4.136682802102E-1,2[&rate=5.691179269718776E-4]:1.115562668012E0)[&rate=5.691179269718776E-4]:1.307725894708E0,62[&rate=5.691179269718776E-4]:5.239398090716E-1)[&rate=5.691179269718776E-4]:1.192266530043E-1,61[&rate=5.691179269718776E-4]:7.060079921304E-1)[&rate=5.691179269718776E-4]:3.20585527621E-2,(14[&rate=5.691179269718776E-4]:2.560546967965E0,(30[&rate=5.691179269718776E-4]:4.706613893458E-1,29[&rate=5.691179269718776E-4]:4.706613893458E-1)[&rate=5.691179269718776E-4]:4.392652502276E-3)[&rate=5.691179269718776E-4]:1.427939238096E-1)[&rate=5.691179269718776E-4]:1.055990716442E-1,((((37[&rate=5.691179269718776E-4]:4.893308160576E-1,31[&rate=5.691179269718776E-4]:4.893308160576E-1)[&rate=5.691179269718776E-4]:1.43719929584E-1,32[&rate=5.691179269718776E-4]:7.177501991937E-1)[&rate=5.691179269718776E-4]:1.05063293111E-1,((33[&rate=5.691179269718776E-4]:4.50894262783E-1,36[&rate=5.691179269718776E-4]:4.864133884659E-1)[&rate=5.691179269718776E-4]:2.592159354809E-1,35[&rate=5.691179269718776E-4]:7.237714004495E-1)[&rate=5.691179269718776E-4]:8.811313010644E-2)[&rate=5.691179269718776E-4]:2.251618290574E-2,((38[&rate=5.691179269718776E-4]:6.526926985524E-1,((5[&rate=5.691179269718776E-4]:8.206203352482E-1,((3[&rate=5.691179269718776E-4]:3.055904255951E-1,16[&rate=5.691179269718776E-4]:4.206589187457E-1)[&rate=5.691179269718776E-4]:2.555593771947E-1,(13[&rate=5.691179269718776E-4]:4.420660695267E-1,9[&rate=5.691179269718776E-4]:4.037099051432E-1)[&rate=5.691179269718776E-4]:2.259330483315E-1)[&rate=5.691179269718776E-4]:2.074157379379E-1)[&rate=5.691179269718776E-4]:5.167718081026E-1,((((((23[&rate=5.691179269718776E-4]:2.913671708288E-1,18[&rate=5.691179269718776E-4]:2.721890886371E-1)[&rate=5.691179269718776E-4]:2.917669122688E-1,21[&rate=5.691179269718776E-4]:5.72175178988E-1)[&rate=5.691179269718776E-4]:1.925727703432E-1,(10[&rate=5.691179269718776E-4]:4.387812349587E-1,55[&rate=5.691179269718776E-4]:4.19603152767E-1)[&rate=5.691179269718776E-4]:2.410352075233E-1)[&rate=5.691179269718776E-4]:2.126671131171E-1,((1[&rate=5.691179269718776E-4]:9.043286373618E-2,(19[&rate=5.691179269718776E-4]:6.20892631086E-1,26[&rate=5.691179269718776E-4]:6.455501653325E-1)[&rate=5.691179269718776E-4]:2.311840682666E-1)[&rate=5.691179269718776E-4]:4.056467019632E-2,22[&rate=5.691179269718776E-4]:9.118194517407E-1)[&rate=5.691179269718776E-4]:7.655451481731E-2)[&rate=5.691179269718776E-4]:2.483556254564E-1,39[&rate=5.691179269718776E-4]:7.508575639812E-2)[&rate=5.691179269718776E-4]:1.288959365449E-1,(((((52[&rate=5.691179269718776E-4]:7.692133407897E-1,(54[&rate=5.691179269718776E-4]:5.173180494771E-1,(47[&rate=5.691179269718776E-4]:2.291728143586E-1,(40[&rate=5.691179269718776E-4]:1.815192698815E-1,42[&rate=5.691179269718776E-4]:1.815192698815E-1)[&rate=5.691179269718776E-4]:3.121518831277E-2)[&rate=5.691179269718776E-4]:1.128027693651E-1)[&rate=5.691179269718776E-4]:5.039500858331E-1)[&rate=5.691179269718776E-4]:2.740575336997E-3,(63[&rate=5.691179269718776E-4]:3.942504234888E-1,58[&rate=5.691179269718776E-4]:3.915106974614E-1)[&rate=5.691179269718776E-4]:4.160596570216E-1)[&rate=5.691179269718776E-4]:6.72954389435E-2,(((44[&rate=5.691179269718776E-4]:2.280785065171E-1,43[&rate=5.691179269718776E-4]:2.308182325444E-1)[&rate=5.691179269718776E-4]:4.440960225608E-1,(45[&rate=5.691179269718776E-4]:5.074060206638E-1,(50[&rate=5.691179269718776E-4]:1.387978634294E-1,48[&rate=5.691179269718776E-4]:2.209896442513E-1)[&rate=5.691179269718776E-4]:2.891561024399E-1)[&rate=5.691179269718776E-4]:1.866863166332E-1)[&rate=5.691179269718776E-4]:1.960348554626E-1,(51[&rate=5.691179269718776E-4]:5.853425483952E-1,(17[&rate=5.691179269718776E-4]:4.253420961462E-1,11[&rate=5.691179269718776E-4]:3.869859317625E-1)[&rate=5.691179269718776E-4]:2.805483974546E-1)[&rate=5.691179269718776E-4]:2.253325895699E-1)[&rate=5.691179269718776E-4]:2.857421710511E-2)[&rate=5.691179269718776E-4]:1.078807519554E-1,(49[&rate=5.691179269718776E-4]:8.790773641077E-1,(((15[&rate=5.691179269718776E-4]:4.365431084147E-1,12[&rate=5.691179269718776E-4]:3.981869440311E-1)[&rate=5.691179269718776E-4]:3.929001870794E-1,(41[&rate=5.691179269718776E-4]:3.708182391859E-1,46[&rate=5.691179269718776E-4]:3.92736047405E-1)[&rate=5.691179269718776E-4]:3.928716316507E-1)[&rate=5.691179269718776E-4]:8.414702174897E-2,((8[&rate=5.691179269718776E-4]:7.794028324449E-1,53[&rate=5.691179269718776E-4]:7.903617365546E-1)[&rate=5.691179269718776E-4]:4.262155402179E-3,(4[&rate=5.691179269718776E-4]:7.475493601959E-2,27[&rate=5.691179269718776E-4]:2.473576757456E-1)[&rate=5.691179269718776E-4]:6.595949833344E-1)[&rate=5.691179269718776E-4]:8.334998693021E-2)[&rate=5.691179269718776E-4]:3.843211248314E-3)[&rate=5.691179269718776E-4]:1.502445237397E-1)[&rate=5.691179269718776E-4]:2.470320483125E-1,(57[&rate=5.691179269718776E-4]:4.054528667247E-1,((56[&rate=5.691179269718776E-4]:1.856105425535E-1,60[&rate=5.691179269718776E-4]:1.883502685811E-1)[&rate=5.691179269718776E-4]:1.809270965192E-1,59[&rate=5.691179269718776E-4]:3.637979130453E-1)[&rate=5.691179269718776E-4]:3.61755016244E-2)[&rate=5.691179269718776E-4]:1.043503809161E0)[&rate=5.691179269718776E-4]:1.600359522726E-3)[&rate=5.691179269718776E-4]:8.409538191468E-2)[&rate=5.691179269718776E-4]:3.700950757496E-1)[&rate=5.691179269718776E-4]:8.478441883367E-1,34[&rate=5.691179269718776E-4]:4.563344765292E-1)[&rate=5.691179269718776E-4]:1.786126850201E-1)[&rate=5.691179269718776E-4]:1.746162438639E-2);
tree STATE_7300000 [&joint=-18025.98615702108,lnP=-18025.98615702108] = [&R] (((33[&rate=5.328968179710414E-4]:4.878327724356E-1,36[&rate=5.328968179710414E-4]:5.233518981185E-1)[&rate=5.328968179710414E-4]:2.72915690106E-1,(((35[&rate=5.328968179710414E-4]:6.302084961393E-1,34[&rate=5.328968179710414E-4]:4.307549442268E-1)[&rate=5.328968179710414E-4]:6.37966890496E-2,(37[&rate=5.328968179710414E-4]:3.760808467531E-1,32[&rate=5.328968179710414E-4]:4.607803003052E-1)[&rate=5.328968179710414E-4]:2.441538466324E-1)[&rate=5.328968179710414E-4]:4.579115476783E-2,((38[&rate=5.328968179710414E-4]:1.156057452045E0,((3[&rate=5.328968179710414E-4]:1.078873100268E0,((16[&rate=5.328968179710414E-4]:7.397841811528E-1,(13[&rate=5.328968179710414E-4]:6.338532749051E-1,9[&rate=5.328968179710414E-4]:5.954971105216E-1)[&rate=5.328968179710414E-4]:9.771172816539E-2)[&rate=5.328968179710414E-4]:1.595911810168E-1,5[&rate=5.328968179710414E-4]:8.363616635394E-1)[&rate=5.328968179710414E-4]:2.945662312486E-1)[&rate=5.328968179710414E-4]:2.702142202413E-1,(((((52[&rate=5.328968179710414E-4]:6.984397936432E-1,((54[&rate=5.328968179710414E-4]:4.968430892531E-1,40[&rate=5.328968179710414E-4]:3.050622673354E-1)[&rate=5.328968179710414E-4]:7.750279895993E-2,(42[&rate=5.328968179710414E-4]:1.684633827701E-1,47[&rate=5.328968179710414E-4]:1.849017389345E-1)[&rate=5.328968179710414E-4]:2.141016835252E-1)[&rate=5.328968179710414E-4]:3.761486999507E-1)[&rate=5.328968179710414E-4]:1.102817342671E-1,(63[&rate=5.328968179710414E-4]:1.801857440661E-1,58[&rate=5.328968179710414E-4]:1.774460180388E-1)[&rate=5.328968179710414E-4]:6.668919482279E-1)[&rate=5.328968179710414E-4]:7.006221150579E-2,(((43[&rate=5.328968179710414E-4]:5.023734623157E-1,44[&rate=5.328968179710414E-4]:4.996337362883E-1)[&rate=5.328968179710414E-4]:9.155429884649E-2,(45[&rate=5.328968179710414E-4]:4.63231110389E-1,(50[&rate=5.328968179710414E-4]:1.96614617143E-1,48[&rate=5.328968179710414E-4]:2.788063979648E-1)[&rate=5.328968179710414E-4]:1.871644384515E-1)[&rate=5.328968179710414E-4]:1.498747329649E-1)[&rate=5.328968179710414E-4]:8.296404628061E-2,(51[&rate=5.328968179710414E-4]:4.984165389198E-1,(17[&rate=5.328968179710414E-4]:4.524429900929E-1,11[&rate=5.328968179710414E-4]:4.140868257092E-1)[&rate=5.328968179710414E-4]:1.665214940325E-1)[&rate=5.328968179710414E-4]:1.182012959202E-1)[&rate=5.328968179710414E-4]:2.621659045761E-1)[&rate=5.328968179710414E-4]:3.404059545255E-2,((41[&rate=5.328968179710414E-4]:4.742256536875E-1,46[&rate=5.328968179710414E-4]:4.961434619066E-1)[&rate=5.328968179710414E-4]:4.435296625706E-1,((((53[&rate=5.328968179710414E-4]:4.247065815639E-1,(4[&rate=5.328968179710414E-4]:1.880246040676E-1,27[&rate=5.328968179710414E-4]:3.606273437936E-1)[&rate=5.328968179710414E-4]:1.764080048936E-1)[&rate=5.328968179710414E-4]:3.805426382785E-2,(15[&rate=5.328968179710414E-4]:4.462428870489E-1,12[&rate=5.328968179710414E-4]:4.078867226652E-1)[&rate=5.328968179710414E-4]:5.213439669898E-2)[&rate=5.328968179710414E-4]:1.25567895839E-1,8[&rate=5.328968179710414E-4]:5.773698371211E-1)[&rate=5.328968179710414E-4]:3.208044464412E-1,49[&rate=5.328968179710414E-4]:9.063934616444E-1)[&rate=5.328968179710414E-4]:3.875911488757E-2)[&rate=5.328968179710414E-4]:4.986353915863E-2)[&rate=5.328968179710414E-4]:2.913417650483E-1,(((((23[&rate=5.328968179710414E-4]:5.056352104019E-1,18[&rate=5.328968179710414E-4]:4.864571282102E-1)[&rate=5.328968179710414E-4]:2.811118652117E-3,21[&rate=5.328968179710414E-4]:4.974874249444E-1)[&rate=5.328968179710414E-4]:3.13094343525E-1,(10[&rate=5.328968179710414E-4]:5.923111396384E-1,55[&rate=5.328968179710414E-4]:5.731330574467E-1)[&rate=5.328968179710414E-4]:1.333391219818E-1)[&rate=5.328968179710414E-4]:3.751095413816E-1,(((1[&rate=5.328968179710414E-4]:1.006246610668E-1,(19[&rate=5.328968179710414E-4]:6.949141478642E-1,26[&rate=5.328968179710414E-4]:7.195716821107E-1)[&rate=5.328968179710414E-4]:1.673543488191E-1)[&rate=5.328968179710414E-4]:1.910663835132E-1,22[&rate=5.328968179710414E-4]:1.072512962388E0)[&rate=5.328968179710414E-4]:1.033133678035E-1,39[&rate=5.328968179710414E-4]:1.418249457538E-2)[&rate=5.328968179710414E-4]:2.082388376895E-2)[&rate=5.328968179710414E-4]:6.884340190808E-2,(57[&rate=5.328968179710414E-4]:8.765527827105E-1,((60[&rate=5.328968179710414E-4]:3.072374195555E-1,56[&rate=5.328968179710414E-4]:3.044976935279E-1)[&rate=5.328968179710414E-4]:2.702969083963E-1,59[&rate=5.328968179710414E-4]:5.720548758969E-1)[&rate=5.328968179710414E-4]:2.990184547586E-1)[&rate=5.328968179710414E-4]:4.738723400077E-1)[&rate=5.328968179710414E-4]:1.085354977469E-1)[&rate=5.328968179710414E-4]:1.394417685368E-1)[&rate=5.328968179710414E-4]:8.097098575637E-1)[&rate=5.328968179710414E-4]:3.900465192027E-1,31[&rate=5.328968179710414E-4]:6.275846209969E-1)[&rate=5.328968179710414E-4]:3.844122715653E-2)[&rate=5.328968179710414E-4]:3.461332477052E-2)[&rate=5.328968179710414E-4]:1.401953922759E-1,((((20[&rate=5.328968179710414E-4]:6.035290801607E-1,25[&rate=5.328968179710414E-4]:6.199674363251E-1)[&rate=5.328968179710414E-4]:4.185731079686E-1,(28[&rate=5.328968179710414E-4]:7.247640899915E-1,((6[&rate=5.328968179710414E-4]:3.421753632268E-1,7[&rate=5.328968179710414E-4]:3.421753632268E-1)[&rate=5.328968179710414E-4]:1.960934818289E-1,24[&rate=5.328968179710414E-4]:6.451181601242E-1)[&rate=5.328968179710414E-4]:3.581031342891E-2)[&rate=5.328968179710414E-4]:3.521326186859E-1)[&rate=5.328968179710414E-4]:1.950868751789E-1,2[&rate=5.328968179710414E-4]:1.044586323582E0)[&rate=5.328968179710414E-4]:1.596210849497E0,((29[&rate=5.328968179710414E-4]:5.969269957907E-1,(14[&rate=5.328968179710414E-4]:2.630681505757E0,(62[&rate=5.328968179710414E-4]:5.105115602807E-1,61[&rate=5.328968179710414E-4]:5.733530903353E-1)[&rate=5.328968179710414E-4]:9.205406853985E-2)[&rate=5.328968179710414E-4]:5.17384161505E-2)[&rate=5.328968179710414E-4]:4.595627107051E-2,30[&rate=5.328968179710414E-4]:6.428832668612E-1)[&rate=5.328968179710414E-4]:4.118810338879E-2)[&rate=5.328968179710414E-4]:1.021183862068E-1);
tree STATE_7302000 [&joint=-18013.71126241764,lnP=-18013.71126241764] = [&R] ((38[&rate=5.679335433602919E-4]:1.485711776078E0,(((13[&rate=5.679335433602919E-4]:5.087920622537E-1,9[&rate=5.679335433602919E-4]:4.704358978703E-1)[&rate=5.679335433602919E-4]:3.935631608194E-1,((3[&rate=5.679335433602919E-4]:3.799152088389E-1,16[&rate=5.679335433602919E-4]:4.949837019895E-1)[&rate=5.679335433602919E-4]:4.140226609801E-1,5[&rate=5.679335433602919E-4]:8.459926643395E-1)[&rate=5.679335433602919E-4]:1.568038185788E-3)[&rate=5.679335433602919E-4]:5.38497897735E-1,(((((1[&rate=5.679335433602919E-4]:1.352812323475E-1,(19[&rate=5.679335433602919E-4]:6.646383141814E-1,26[&rate=5.679335433602919E-4]:6.892958484279E-1)[&rate=5.679335433602919E-4]:2.322867537826E-1)[&rate=5.679335433602919E-4]:1.423145131966E-1,22[&rate=5.679335433602919E-4]:1.058417663352E0)[&rate=5.679335433602919E-4]:3.160497408521E-1,((((23[&rate=5.679335433602919E-4]:5.17697256451E-1,18[&rate=5.679335433602919E-4]:4.985191742592E-1)[&rate=5.679335433602919E-4]:2.350328854437E-1,21[&rate=5.679335433602919E-4]:7.41771237785E-1)[&rate=5.679335433602919E-4]:2.44549692782E-1,(10[&rate=5.679335433602919E-4]:8.451156066924E-1,55[&rate=5.679335433602919E-4]:8.259375245007E-1)[&rate=5.679335433602919E-4]:5.627381702542E-2)[&rate=5.679335433602919E-4]:3.564813492805E-1,39[&rate=5.679335433602919E-4]:1.921173483409E-1)[&rate=5.679335433602919E-4]:2.070622024726E-2)[&rate=5.679335433602919E-4]:6.290716237372E-2,((((((42[&rate=5.679335433602919E-4]:2.925414000481E-1,40[&rate=5.679335433602919E-4]:2.925414000481E-1)[&rate=5.679335433602919E-4]:5.501343907641E-2,(47[&rate=5.679335433602919E-4]:8.875437328887E-2,54[&rate=5.679335433602919E-4]:2.640968390422E-1)[&rate=5.679335433602919E-4]:2.75238822E-1)[&rate=5.679335433602919E-4]:3.467151937458E-1,52[&rate=5.679335433602919E-4]:6.339960602675E-1)[&rate=5.679335433602919E-4]:6.277715783834E-2,(63[&rate=5.679335433602919E-4]:4.073413577607E-1,58[&rate=5.679335433602919E-4]:4.046016317333E-1)[&rate=5.679335433602919E-4]:3.277880247289E-1)[&rate=5.679335433602919E-4]:3.142341183293E-1,((51[&rate=5.679335433602919E-4]:7.570726156244E-1,((43[&rate=5.679335433602919E-4]:3.832551478215E-1,44[&rate=5.679335433602919E-4]:3.805154217941E-1)[&rate=5.679335433602919E-4]:2.643209692343E-1,(45[&rate=5.679335433602919E-4]:4.876049693589E-1,(50[&rate=5.679335433602919E-4]:3.886157790683E-1,48[&rate=5.679335433602919E-4]:4.708075598902E-1)[&rate=5.679335433602919E-4]:1.953713549608E-2)[&rate=5.679335433602919E-4]:1.791492298886E-1)[&rate=5.679335433602919E-4]:1.697704711714E-1)[&rate=5.679335433602919E-4]:6.760991606457E-2,(17[&rate=5.679335433602919E-4]:5.685037106612E-1,11[&rate=5.679335433602919E-4]:5.301475462775E-1)[&rate=5.679335433602919E-4]:3.767267662333E-1)[&rate=5.679335433602919E-4]:1.863248047462E-1)[&rate=5.679335433602919E-4]:1.285622650995E-1,((41[&rate=5.679335433602919E-4]:4.809195345645E-1,46[&rate=5.679335433602919E-4]:5.028373427836E-1)[&rate=5.679335433602919E-4]:2.273729620873E-1,((15[&rate=5.679335433602919E-4]:2.845634863458E-1,12[&rate=5.679335433602919E-4]:2.462073219621E-1)[&rate=5.679335433602919E-4]:4.255777249785E-1,((49[&rate=5.679335433602919E-4]:5.535008108897E-1,(53[&rate=5.679335433602919E-4]:4.181149027761E-1,8[&rate=5.679335433602919E-4]:4.071559986664E-1)[&rate=5.679335433602919E-4]:1.381256341412E-1)[&rate=5.679335433602919E-4]:3.877477459064E-2,(4[&rate=5.679335433602919E-4]:5.39859440745E-2,27[&rate=5.679335433602919E-4]:2.265886838005E-1)[&rate=5.679335433602919E-4]:4.807553948306E-1)[&rate=5.679335433602919E-4]:7.950946146029E-2)[&rate=5.679335433602919E-4]:6.390470998506E-2)[&rate=5.679335433602919E-4]:4.860716254309E-1)[&rate=5.679335433602919E-4]:1.279419513448E-1)[&rate=5.679335433602919E-4]:1.678875849642E-2,(56[&rate=5.679335433602919E-4]:4.800713355517E-1,((60[&rate=5.679335433602919E-4]:3.607761678445E-1,59[&rate=5.679335433602919E-4]:3.552967157895E-1)[&rate=5.679335433602919E-4]:8.184235856487E-2,57[&rate=5.679335433602919E-4]:4.426185264093E-1)[&rate=5.679335433602919E-4]:4.019253517001E-2)[&rate=5.679335433602919E-4]:1.056283770345E0)[&rate=5.679335433602919E-4]:4.422404230884E-2)[&rate=5.679335433602919E-4]:1.154447696366E0)[&rate=5.679335433602919E-4]:1.631947923665E-1,(((((((28[&rate=5.679335433602919E-4]:7.727936477612E-1,((20[&rate=5.679335433602919E-4]:2.857175472089E-1,25[&rate=5.679335433602919E-4]:3.021559033732E-1)[&rate=5.679335433602919E-4]:4.04847831961E-1,((6[&rate=5.679335433602919E-4]:6.410206924671E-2,7[&rate=5.679335433602919E-4]:6.410206924671E-2)[&rate=5.679335433602919E-4]:3.561479981082E-1,24[&rate=5.679335433602919E-4]:5.270993824234E-1)[&rate=5.679335433602919E-4]:1.74424900856E-1)[&rate=5.679335433602919E-4]:2.743374804336E-2)[&rate=5.679335433602919E-4]:2.903117703445E-1,2[&rate=5.679335433602919E-4]:8.357081578316E-1)[&rate=5.679335433602919E-4]:1.439344553373E0,14[&rate=5.679335433602919E-4]:2.403819834492E0)[&rate=5.679335433602919E-4]:1.914452552993E-1,61[&rate=5.679335433602919E-4]:6.299907429091E-1)[&rate=5.679335433602919E-4]:4.671533577011E-2,62[&rate=5.679335433602919E-4]:6.138645486246E-1)[&rate=5.679335433602919E-4]:1.62521493926E-2,(29[&rate=5.679335433602919E-4]:5.688706694061E-1,(31[&rate=5.679335433602919E-4]:5.772510301064E-1,30[&rate=5.679335433602919E-4]:5.226062213634E-1)[&rate=5.679335433602919E-4]:4.626444804267E-2)[&rate=5.679335433602919E-4]:3.868979430844E-3)[&rate=5.679335433602919E-4]:9.254790209426E-2,((((37[&rate=5.679335433602919E-4]:3.502761184442E-1,32[&rate=5.679335433602919E-4]:4.349755719962E-1)[&rate=5.679335433602919E-4]:1.809046273246E-1,34[&rate=5.679335433602919E-4]:4.054976856596E-1)[&rate=5.679335433602919E-4]:7.538248009417E-2,(33[&rate=5.679335433602919E-4]:5.36068473792E-1,36[&rate=5.679335433602919E-4]:5.715875994749E-1)[&rate=5.679335433602919E-4]:1.306040416886E-1)[&rate=5.679335433602919E-4]:2.24054741675E-2,35[&rate=5.679335433602919E-4]:7.027391918338E-1)[&rate=5.679335433602919E-4]:9.09636596437E-2)[&rate=5.679335433602919E-4]:1.045485851981E-2);
tree STATE_7304000 [&joint=-18008.15857988628,lnP=-18008.15857988628] = [&R] ((29[&rate=5.703365970963777E-4]:5.995411588627E-1,((62[&rate=5.703365970963777E-4]:5.724314865626E-1,((30[&rate=5.703365970963777E-4]:3.712185431718E-1,14[&rate=5.703365970963777E-4]:2.456711469289E0)[&rate=5.703365970963777E-4]:1.278073965012E-1,((((6[&rate=5.703365970963777E-4]:3.608544436504E-1,7[&rate=5.703365970963777E-4]:3.608544436504E-1)[&rate=5.703365970963777E-4]:3.376898640997E-1,24[&rate=5.703365970963777E-4]:8.053936228187E-1)[&rate=5.703365970963777E-4]:1.505118828821E-1,((20[&rate=5.703365970963777E-4]:5.065261111253E-1,25[&rate=5.703365970963777E-4]:5.229644672897E-1)[&rate=5.703365970963777E-4]:2.963406236426E-1,28[&rate=5.703365970963777E-4]:8.57661255316E-1)[&rate=5.703365970963777E-4]:1.420798668232E-1)[&rate=5.703365970963777E-4]:3.044236679188E-1,2[&rate=5.703365970963777E-4]:1.076767529784E0)[&rate=5.703365970963777E-4]:1.378984212718E0)[&rate=5.703365970963777E-4]:1.602849770939E-2)[&rate=5.703365970963777E-4]:8.128833979201E-2,(61[&rate=5.703365970963777E-4]:6.56372008272E-1,31[&rate=5.703365970963777E-4]:5.907982377801E-1)[&rate=5.703365970963777E-4]:6.01893481372E-2)[&rate=5.703365970963777E-4]:3.198381688416E-3)[&rate=5.703365970963777E-4]:5.170541703028E-2,(((37[&rate=5.703365970963777E-4]:4.068536413909E-1,32[&rate=5.703365970963777E-4]:4.915530949429E-1)[&rate=5.703365970963777E-4]:5.30361516902E-2,35[&rate=5.703365970963777E-4]:5.336602848844E-1)[&rate=5.703365970963777E-4]:2.053058003998E-1,(((33[&rate=5.703365970963777E-4]:5.062181690165E-1,36[&rate=5.703365970963777E-4]:5.417372946993E-1)[&rate=5.703365970963777E-4]:1.19675898523E-1,(38[&rate=5.703365970963777E-4]:1.203759262802E0,((((3[&rate=5.703365970963777E-4]:3.785007848001E-1,16[&rate=5.703365970963777E-4]:4.935692779507E-1)[&rate=5.703365970963777E-4]:5.480553777708E-1,(13[&rate=5.703365970963777E-4]:2.737574684639E-1,9[&rate=5.703365970963777E-4]:2.354013040805E-1)[&rate=5.703365970963777E-4]:7.596480091753E-1)[&rate=5.703365970963777E-4]:7.999466082937E-2,5[&rate=5.703365970963777E-4]:1.058605617921E0)[&rate=5.703365970963777E-4]:6.540599448194E-1,((((((63[&rate=5.703365970963777E-4]:4.729370176956E-1,58[&rate=5.703365970963777E-4]:4.701972916683E-1)[&rate=5.703365970963777E-4]:4.905276863787E-1,((47[&rate=5.703365970963777E-4]:2.549407888694E-1,54[&rate=5.703365970963777E-4]:4.302832546228E-1)[&rate=5.703365970963777E-4]:2.36016258395E-1,(40[&rate=5.703365970963777E-4]:2.325524235287E-1,42[&rate=5.703365970963777E-4]:2.325524235287E-1)[&rate=5.703365970963777E-4]:2.419662675714E-1)[&rate=5.703365970963777E-4]:5.108638211933E-1)[&rate=5.703365970963777E-4]:2.558714025173E-2,52[&rate=5.703365970963777E-4]:9.506956799424E-1)[&rate=5.703365970963777E-4]:1.038819040717E-1,(((17[&rate=5.703365970963777E-4]:5.249764364037E-1,11[&rate=5.703365970963777E-4]:4.8662027202E-1)[&rate=5.703365970963777E-4]:3.433849067831E-1,51[&rate=5.703365970963777E-4]:7.478133979813E-1)[&rate=5.703365970963777E-4]:7.98861718844E-2,((43[&rate=5.703365970963777E-4]:7.121740742169E-1,(45[&rate=5.703365970963777E-4]:4.986805877342E-1,(50[&rate=5.703365970963777E-4]:3.934875891617E-1,48[&rate=5.703365970963777E-4]:4.756793699835E-1)[&rate=5.703365970963777E-4]:2.574094377801E-2)[&rate=5.703365970963777E-4]:2.326715686745E-1)[&rate=5.703365970963777E-4]:5.831191408246E-2,44[&rate=5.703365970963777E-4]:7.67746262272E-1)[&rate=5.703365970963777E-4]:1.17487554169E-1)[&rate=5.703365970963777E-4]:2.268780141484E-1)[&rate=5.703365970963777E-4]:5.939827311057E-2,((41[&rate=5.703365970963777E-4]:6.777375964211E-1,46[&rate=5.703365970963777E-4]:6.996554046402E-1)[&rate=5.703365970963777E-4]:1.739878241171E-1,((4[&rate=5.703365970963777E-4]:1.191280198508E-1,27[&rate=5.703365970963777E-4]:2.917307595768E-1)[&rate=5.703365970963777E-4]:5.280960681354E-1,(((15[&rate=5.703365970963777E-4]:4.724589580388E-1,12[&rate=5.703365970963777E-4]:4.341027936551E-1)[&rate=5.703365970963777E-4]:2.566540286915E-1,8[&rate=5.703365970963777E-4]:6.825376442645E-1)[&rate=5.703365970963777E-4]:2.096943466848E-3,(49[&rate=5.703365970963777E-4]:6.811015176923E-1,53[&rate=5.703365970963777E-4]:6.838412437199E-1)[&rate=5.703365970963777E-4]:1.175224812113E-2)[&rate=5.703365970963777E-4]:1.190456874791E-2)[&rate=5.703365970963777E-4]:1.743643462506E-1)[&rate=5.703365970963777E-4]:3.170449571345E-1)[&rate=5.703365970963777E-4]:1.620738074224E-1,((((59[&rate=5.703365970963777E-4]:3.694743248035E-1,56[&rate=5.703365970963777E-4]:3.722140508309E-1)[&rate=5.703365970963777E-4]:4.318257854357E-3,60[&rate=5.703365970963777E-4]:3.792720347128E-1)[&rate=5.703365970963777E-4]:2.357740724994E-1,57[&rate=5.703365970963777E-4]:6.150461072122E-1)[&rate=5.703365970963777E-4]:7.897548958548E-1,((39[&rate=5.703365970963777E-4]:4.686307115977E-2,(((23[&rate=5.703365970963777E-4]:6.265726022999E-1,18[&rate=5.703365970963777E-4]:6.073945201082E-1)[&rate=5.703365970963777E-4]:3.466134838148E-2,21[&rate=5.703365970963777E-4]:6.502750465718E-1)[&rate=5.703365970963777E-4]:2.637458170195E-1,(10[&rate=5.703365970963777E-4]:7.636194769119E-1,55[&rate=5.703365970963777E-4]:7.444413947202E-1)[&rate=5.703365970963777E-4]:6.546987983014E-2)[&rate=5.703365970963777E-4]:2.835271390752E-1)[&rate=5.703365970963777E-4]:3.852673897639E-3,((1[&rate=5.703365970963777E-4]:2.178543690362E-1,(19[&rate=5.703365970963777E-4]:8.071646313071E-1,26[&rate=5.703365970963777E-4]:8.318221655535E-1)[&rate=5.703365970963777E-4]:1.723335733456E-1)[&rate=5.703365970963777E-4]:9.570127240369E-2,22[&rate=5.703365970963777E-4]:1.094377559248E0)[&rate=5.703365970963777E-4]:1.179820214257E-1)[&rate=5.703365970963777E-4]:1.075099155438E-1)[&rate=5.703365970963777E-4]:1.260431820281E-1)[&rate=5.703365970963777E-4]:3.790816516179E-1)[&rate=5.703365970963777E-4]:5.458882206101E-1)[&rate=5.703365970963777E-4]:2.805448653703E-1)[&rate=5.703365970963777E-4]:9.466926277271E-2,34[&rate=5.703365970963777E-4]:5.347709805853E-1)[&rate=5.703365970963777E-4]:4.741552786405E-3)[&rate=5.703365970963777E-4]:4.069579115509E-2);
tree STATE_7306000 [&joint=-18013.588587364804,lnP=-18013.588587364804] = [&R] ((((35[&rate=5.706250159240953E-4]:7.787505396487E-1,(((14[&rate=5.706250159240953E-4]:2.562383872692E0,31[&rate=5.706250159240953E-4]:5.315357553178E-1)[&rate=5.706250159240953E-4]:2.899132897677E-2,34[&rate=5.706250159240953E-4]:4.348440241854E-1)[&rate=5.706250159240953E-4]:1.037730529597E-1,(((((20[&rate=5.706250159240953E-4]:4.285292355435E-1,25[&rate=5.706250159240953E-4]:4.449675917078E-1)[&rate=5.706250159240953E-4]:4.231858415366E-1,(((6[&rate=5.706250159240953E-4]:1.378220462422E-1,7[&rate=5.706250159240953E-4]:1.378220462422E-1)[&rate=5.706250159240953E-4]:3.544738306035E-1,24[&rate=5.706250159240953E-4]:5.991451919143E-1)[&rate=5.706250159240953E-4]:1.888038142252E-1,28[&rate=5.706250159240953E-4]:8.317846225779E-1)[&rate=5.706250159240953E-4]:7.472497505029E-2)[&rate=5.706250159240953E-4]:3.012387564436E-1,2[&rate=5.706250159240953E-4]:9.803510937976E-1)[&rate=5.706250159240953E-4]:1.426453911642E0,61[&rate=5.706250159240953E-4]:5.702977818457E-1)[&rate=5.706250159240953E-4]:1.570709010558E-1,(29[&rate=5.706250159240953E-4]:6.031106795694E-1,62[&rate=5.706250159240953E-4]:6.604877287497E-1)[&rate=5.706250159240953E-4]:4.039424097119E-3)[&rate=5.706250159240953E-4]:2.505224844831E-3)[&rate=5.706250159240953E-4]:4.067991059106E-2)[&rate=5.706250159240953E-4]:5.114933798188E-3,((38[&rate=5.706250159240953E-4]:8.371381190104E-1,(((13[&rate=5.706250159240953E-4]:5.103697617036E-1,9[&rate=5.706250159240953E-4]:4.720135973202E-1)[&rate=5.706250159240953E-4]:5.069533134789E-1,((3[&rate=5.706250159240953E-4]:4.501067779254E-1,16[&rate=5.706250159240953E-4]:5.65175271076E-1)[&rate=5.706250159240953E-4]:3.425110102831E-1,5[&rate=5.706250159240953E-4]:8.446725827289E-1)[&rate=5.706250159240953E-4]:1.178559719058E-1)[&rate=5.706250159240953E-4]:4.647557236328E-1,(((((56[&rate=5.706250159240953E-4]:5.316871289437E-1,60[&rate=5.706250159240953E-4]:5.344268549713E-1)[&rate=5.706250159240953E-4]:1.870656579375E-3,59[&rate=5.706250159240953E-4]:5.308180594957E-1)[&rate=5.706250159240953E-4]:8.196567334351E-2,57[&rate=5.706250159240953E-4]:6.182631848942E-1)[&rate=5.706250159240953E-4]:7.941190613871E-1,(39[&rate=5.706250159240953E-4]:7.334438621353E-2,(((21[&rate=5.706250159240953E-4]:5.488297077387E-1,(23[&rate=5.706250159240953E-4]:1.832099154195E-1,18[&rate=5.706250159240953E-4]:1.640318332278E-1)[&rate=5.706250159240953E-4]:3.765786964288E-1)[&rate=5.706250159240953E-4]:4.672426962559E-1,(10[&rate=5.706250159240953E-4]:7.436416411104E-1,55[&rate=5.706250159240953E-4]:7.244635589187E-1)[&rate=5.706250159240953E-4]:1.87499256035E-1)[&rate=5.706250159240953E-4]:2.030136377899E-1,((1[&rate=5.706250159240953E-4]:9.509911391307E-2,(19[&rate=5.706250159240953E-4]:7.095330559459E-1,26[&rate=5.706250159240953E-4]:7.341905901923E-1)[&rate=5.706250159240953E-4]:1.472098935837E-1)[&rate=5.706250159240953E-4]:3.630135624188E-2,22[&rate=5.706250159240953E-4]:9.122223879632E-1)[&rate=5.706250159240953E-4]:3.17822557931E-1)[&rate=5.706250159240953E-4]:4.943275935681E-3)[&rate=5.706250159240953E-4]:9.24625176019E-2)[&rate=5.706250159240953E-4]:9.540208916377E-2,((((63[&rate=5.706250159240953E-4]:3.061603570545E-1,58[&rate=5.706250159240953E-4]:3.034206310271E-1)[&rate=5.706250159240953E-4]:7.4916558129E-1,((54[&rate=5.706250159240953E-4]:6.807680029247E-1,(40[&rate=5.706250159240953E-4]:3.97687897509E-1,(47[&rate=5.706250159240953E-4]:6.302569271578E-2,42[&rate=5.706250159240953E-4]:4.658733655141E-2)[&rate=5.706250159240953E-4]:3.511005609576E-1)[&rate=5.706250159240953E-4]:9.129928349801E-2)[&rate=5.706250159240953E-4]:5.857715692383E-1,((((48[&rate=5.706250159240953E-4]:4.57489395371E-1,50[&rate=5.706250159240953E-4]:3.752976145491E-1)[&rate=5.706250159240953E-4]:1.112946629503E-1,45[&rate=5.706250159240953E-4]:5.660443322939E-1)[&rate=5.706250159240953E-4]:2.976233799564E-2,(43[&rate=5.706250159240953E-4]:2.302510044006E-1,44[&rate=5.706250159240953E-4]:2.275112783733E-1)[&rate=5.706250159240953E-4]:3.463775836972E-1)[&rate=5.706250159240953E-4]:5.764201529447E-2,52[&rate=5.706250159240953E-4]:5.739966307895E-1)[&rate=5.706250159240953E-4]:4.40488146853E-1)[&rate=5.706250159240953E-4]:2.484996318373E-3)[&rate=5.706250159240953E-4]:2.512871960104E-2,((17[&rate=5.706250159240953E-4]:4.304545784129E-1,11[&rate=5.706250159240953E-4]:3.920984140292E-1)[&rate=5.706250159240953E-4]:3.438375372217E-1,51[&rate=5.706250159240953E-4]:6.53744170429E-1)[&rate=5.706250159240953E-4]:3.883543231328E-1)[&rate=5.706250159240953E-4]:1.598096016592E-1,(((15[&rate=5.706250159240953E-4]:4.245734201785E-1,12[&rate=5.706250159240953E-4]:3.862172557948E-1)[&rate=5.706250159240953E-4]:4.312148863022E-1,(((4[&rate=5.706250159240953E-4]:2.124867213412E-1,27[&rate=5.706250159240953E-4]:3.850894610672E-1)[&rate=5.706250159240953E-4]:2.261206540276E-1,53[&rate=5.706250159240953E-4]:4.988813479716E-1)[&rate=5.706250159240953E-4]:1.049220191522E-1,8[&rate=5.706250159240953E-4]:5.928444630142E-1)[&rate=5.706250159240953E-4]:2.163685010008E-1)[&rate=5.706250159240953E-4]:1.615849214254E-1,(46[&rate=5.706250159240953E-4]:4.587893486651E-1,(41[&rate=5.706250159240953E-4]:3.674777036907E-1,49[&rate=5.706250159240953E-4]:3.948749639645E-1)[&rate=5.706250159240953E-4]:6.939383675529E-2)[&rate=5.706250159240953E-4]:5.147482628026E-1)[&rate=5.706250159240953E-4]:3.050828125205E-1)[&rate=5.706250159240953E-4]:5.108171967585E-2)[&rate=5.706250159240953E-4]:1.167602167952E-1)[&rate=5.706250159240953E-4]:4.646483612909E-1)[&rate=5.706250159240953E-4]:6.548138283067E-1,(37[&rate=5.706250159240953E-4]:3.320181865472E-1,32[&rate=5.706250159240953E-4]:4.167176400992E-1)[&rate=5.706250159240953E-4]:2.414144105191E-1)[&rate=5.706250159240953E-4]:1.366623845772E-1)[&rate=5.706250159240953E-4]:6.495272588334E-2,36[&rate=5.706250159240953E-4]:8.706761228274E-1)[&rate=5.706250159240953E-4]:5.380315953165E-2,(30[&rate=5.706250159240953E-4]:6.120246935707E-1,33[&rate=5.706250159240953E-4]:7.267787919313E-1)[&rate=5.706250159240953E-4]:1.621813647449E-1);
tree STATE_7308000 [&joint=-18018.6759262625,lnP=-18018.6759262625] = [&R] (((((30[&rate=5.478765760626676E-4]:5.983732924367E-1,((14[&rate=5.478765760626676E-4]:2.464200782383E0,62[&rate=5.478765760626676E-4]:4.360849054465E-1)[&rate=5.478765760626676E-4]:2.163431637739E-1,((((((6[&rate=5.478765760626676E-4]:3.136215349169E-1,7[&rate=5.478765760626676E-4]:3.136215349169E-1)[&rate=5.478765760626676E-4]:3.178399012174E-1,24[&rate=5.478765760626676E-4]:7.383107512028E-1)[&rate=5.478765760626676E-4]:6.895201567741E-2,(28[&rate=5.478765760626676E-4]:7.23059566437E-1,(20[&rate=5.478765760626676E-4]:3.997636079595E-1,25[&rate=5.478765760626676E-4]:4.162019641238E-1)[&rate=5.478765760626676E-4]:2.685014379295E-1)[&rate=5.478765760626676E-4]:1.280388168816E-1)[&rate=5.478765760626676E-4]:1.008032583776E-1,2[&rate=5.478765760626676E-4]:7.245043814221E-1)[&rate=5.478765760626676E-4]:1.822563671446E0,((38[&rate=5.478765760626676E-4]:7.948204396829E-1,((((13[&rate=5.478765760626676E-4]:5.678903496548E-1,9[&rate=5.478765760626676E-4]:5.295341852714E-1)[&rate=5.478765760626676E-4]:4.956761485883E-1,(3[&rate=5.478765760626676E-4]:7.888605768425E-1,16[&rate=5.478765760626676E-4]:9.039290699931E-1)[&rate=5.478765760626676E-4]:1.678566063323E-1)[&rate=5.478765760626676E-4]:4.263747833528E-3,5[&rate=5.478765760626676E-4]:1.013035725529E0)[&rate=5.478765760626676E-4]:5.099680518005E-1,(((((60[&rate=5.478765760626676E-4]:1.861570883133E-1,56[&rate=5.478765760626676E-4]:1.834173622857E-1)[&rate=5.478765760626676E-4]:3.375731726632E-1,59[&rate=5.478765760626676E-4]:5.182508089216E-1)[&rate=5.478765760626676E-4]:1.961637778452E-1,57[&rate=5.478765760626676E-4]:7.198940388217E-1)[&rate=5.478765760626676E-4]:7.646135312427E-1,(((1[&rate=5.478765760626676E-4]:2.677436180753E-2,(19[&rate=5.478765760626676E-4]:6.281628801953E-1,26[&rate=5.478765760626676E-4]:6.528204144418E-1)[&rate=5.478765760626676E-4]:1.602553172287E-1)[&rate=5.478765760626676E-4]:1.39543457446E-1,22[&rate=5.478765760626676E-4]:9.471397370618E-1)[&rate=5.478765760626676E-4]:4.515841855878E-1,(39[&rate=5.478765760626676E-4]:2.221606645004E-1,((21[&rate=5.478765760626676E-4]:7.803618405454E-1,(23[&rate=5.478765760626676E-4]:6.791430123546E-1,18[&rate=5.478765760626676E-4]:6.599649301628E-1)[&rate=5.478765760626676E-4]:1.121777323005E-1)[&rate=5.478765760626676E-4]:5.852880629132E-2,(10[&rate=5.478765760626676E-4]:7.498426173317E-1,55[&rate=5.478765760626676E-4]:7.3066453514E-1)[&rate=5.478765760626676E-4]:4.116522655808E-3)[&rate=5.478765760626676E-4]:5.339549491704E-1)[&rate=5.478765760626676E-4]:1.491942253287E-2)[&rate=5.478765760626676E-4]:8.521405653126E-4)[&rate=5.478765760626676E-4]:3.866530729644E-2,((((((50[&rate=5.478765760626676E-4]:2.944743989889E-1,48[&rate=5.478765760626676E-4]:3.766661798107E-1)[&rate=5.478765760626676E-4]:1.72932812293E-1,45[&rate=5.478765760626676E-4]:5.468592660764E-1)[&rate=5.478765760626676E-4]:1.244454503674E-2,((43[&rate=5.478765760626676E-4]:1.875075980693E-1,44[&rate=5.478765760626676E-4]:1.847678720419E-1)[&rate=5.478765760626676E-4]:2.129465178869E-1,52[&rate=5.478765760626676E-4]:3.401801433534E-1)[&rate=5.478765760626676E-4]:1.396716129652E-1)[&rate=5.478765760626676E-4]:3.953032233388E-1,((17[&rate=5.478765760626676E-4]:5.200986034185E-1,11[&rate=5.478765760626676E-4]:4.817424390348E-1)[&rate=5.478765760626676E-4]:9.052728681358E-2,51[&rate=5.478765760626676E-4]:4.900779450265E-1)[&rate=5.478765760626676E-4]:3.850770346309E-1)[&rate=5.478765760626676E-4]:2.875588702516E-2,((63[&rate=5.478765760626676E-4]:4.233607021603E-1,58[&rate=5.478765760626676E-4]:4.20620976133E-1)[&rate=5.478765760626676E-4]:3.958486172938E-1,(((47[&rate=5.478765760626676E-4]:6.927979728599E-2,40[&rate=5.478765760626676E-4]:5.284144112162E-2)[&rate=5.478765760626676E-4]:2.129710158853E-1,42[&rate=5.478765760626676E-4]:2.658124570069E-1)[&rate=5.478765760626676E-4]:1.744030882129E-1,54[&rate=5.478765760626676E-4]:6.319963671376E-1)[&rate=5.478765760626676E-4]:4.009115824534E-1)[&rate=5.478765760626676E-4]:1.230577116121E-1)[&rate=5.478765760626676E-4]:8.329909704166E-2,(((49[&rate=5.478765760626676E-4]:5.282433617956E-1,(4[&rate=5.478765760626676E-4]:2.159017651563E-1,27[&rate=5.478765760626676E-4]:3.885045048824E-1)[&rate=5.478765760626676E-4]:2.548073500641E-1)[&rate=5.478765760626676E-4]:2.940493684701E-2,(53[&rate=5.478765760626676E-4]:1.559246108855E-1,8[&rate=5.478765760626676E-4]:1.449657067758E-1)[&rate=5.478765760626676E-4]:4.044634137848E-1)[&rate=5.478765760626676E-4]:1.409279010058E-1,((15[&rate=5.478765760626676E-4]:5.240140443503E-1,12[&rate=5.478765760626676E-4]:4.856578799666E-1)[&rate=5.478765760626676E-4]:6.488635979113E-2,(41[&rate=5.478765760626676E-4]:3.870955209355E-1,46[&rate=5.478765760626676E-4]:4.090133291546E-1)[&rate=5.478765760626676E-4]:1.360514585484E-1)[&rate=5.478765760626676E-4]:1.480319598907E-1)[&rate=5.478765760626676E-4]:3.708255448976E-1)[&rate=5.478765760626676E-4]:2.811683930885E-1)[&rate=5.478765760626676E-4]:1.970911739412E-1)[&rate=5.478765760626676E-4]:3.266111829017E-1)[&rate=5.478765760626676E-4]:7.324472195115E-1,29[&rate=5.478765760626676E-4]:5.541035002006E-1)[&rate=5.478765760626676E-4]:3.623874983808E-2)[&rate=5.478765760626676E-4]:4.622042042881E-3,(34[&rate=5.478765760626676E-4]:4.976042124381E-1,61[&rate=5.478765760626676E-4]:6.888610430392E-1)[&rate=5.478765760626676E-4]:2.632182827729E-2)[&rate=5.478765760626676E-4]:8.672795847442E-5)[&rate=5.478765760626676E-4]:3.322272396613E-3)[&rate=5.478765760626676E-4]:9.91359802941E-3,31[&rate=5.478765760626676E-4]:6.629316992091E-1)[&rate=5.478765760626676E-4]:2.3882276833E-3,35[&rate=5.478765760626676E-4]:7.390904186957E-1)[&rate=5.478765760626676E-4]:2.643840666488E-2,(37[&rate=5.478765760626676E-4]:4.506160635295E-1,32[&rate=5.478765760626676E-4]:5.353155170815E-1)[&rate=5.478765760626676E-4]:2.411422700278E-1)[&rate=5.478765760626676E-4]:6.528103053063E-2,(36[&rate=5.478765760626676E-4]:7.577884002481E-1,33[&rate=5.478765760626676E-4]:7.222692745653E-1)[&rate=5.478765760626676E-4]:9.48793791403E-2);
tree STATE_7310000 [&joint=-18020.449893004898,lnP=-18020.449893004898] = [&R] (((36[&rate=5.167361793770581E-4]:7.593157859214E-1,33[&rate=5.167361793770581E-4]:7.237966602385E-1)[&rate=5.167361793770581E-4]:5.764871356042E-2,((((30[&rate=5.167361793770581E-4]:5.08623609719E-1,14[&rate=5.167361793770581E-4]:2.594116535836E0)[&rate=5.167361793770581E-4]:2.248950421919E-2,62[&rate=5.167361793770581E-4]:5.884901631185E-1)[&rate=5.167361793770581E-4]:6.753303730957E-2,(34[&rate=5.167361793770581E-4]:5.032602222328E-1,(61[&rate=5.167361793770581E-4]:6.52215929701E-1,(29[&rate=5.167361793770581E-4]:4.624127272975E-1,((38[&rate=5.167361793770581E-4]:6.078741557773E-1,((((13[&rate=5.167361793770581E-4]:5.756991624375E-1,9[&rate=5.167361793770581E-4]:5.373429980541E-1)[&rate=5.167361793770581E-4]:5.999393892877E-1,(3[&rate=5.167361793770581E-4]:4.573921660869E-1,16[&rate=5.167361793770581E-4]:5.724606592375E-1)[&rate=5.167361793770581E-4]:6.113970705699E-1)[&rate=5.167361793770581E-4]:3.754373650553E-2,5[&rate=5.167361793770581E-4]:1.158387767683E0)[&rate=5.167361793770581E-4]:3.102422919294E-1,((((((63[&rate=5.167361793770581E-4]:2.748961391796E-1,58[&rate=5.167361793770581E-4]:2.721564131522E-1)[&rate=5.167361793770581E-4]:4.433873245447E-1,((42[&rate=5.167361793770581E-4]:2.538506733641E-1,(54[&rate=5.167361793770581E-4]:4.320859001113E-1,40[&rate=5.167361793770581E-4]:2.403050781935E-1)[&rate=5.167361793770581E-4]:1.354559517062E-2)[&rate=5.167361793770581E-4]:2.807420343114E-1,47[&rate=5.167361793770581E-4]:5.510310638399E-1)[&rate=5.167361793770581E-4]:2.056085642678E-1)[&rate=5.167361793770581E-4]:1.407774239809E-1,(52[&rate=5.167361793770581E-4]:7.795741179455E-1,(((43[&rate=5.167361793770581E-4]:5.337080251444E-1,44[&rate=5.167361793770581E-4]:5.30968299117E-1)[&rate=5.167361793770581E-4]:1.490144225074E-1,(45[&rate=5.167361793770581E-4]:6.01910089196E-1,(48[&rate=5.167361793770581E-4]:4.838262367178E-1,50[&rate=5.167361793770581E-4]:4.016344558959E-1)[&rate=5.167361793770581E-4]:1.208235785056E-1)[&rate=5.167361793770581E-4]:9.999044064757E-2)[&rate=5.167361793770581E-4]:1.354290559705E-1,((17[&rate=5.167361793770581E-4]:4.988438264243E-1,11[&rate=5.167361793770581E-4]:4.604876620406E-1)[&rate=5.167361793770581E-4]:2.449784539387E-1,51[&rate=5.167361793770581E-4]:6.232743351575E-1)[&rate=5.167361793770581E-4]:1.34603195862E-1)[&rate=5.167361793770581E-4]:2.1696586926E-2)[&rate=5.167361793770581E-4]:4.113060537597E-2)[&rate=5.167361793770581E-4]:1.717252351993E-1,(((41[&rate=5.167361793770581E-4]:5.020343251492E-1,46[&rate=5.167361793770581E-4]:5.239521333683E-1)[&rate=5.167361793770581E-4]:8.354427940251E-2,(49[&rate=5.167361793770581E-4]:5.308095015835E-1,((15[&rate=5.167361793770581E-4]:2.263908786337E-1,12[&rate=5.167361793770581E-4]:1.8803471425E-1)[&rate=5.167361793770581E-4]:2.889281800112E-1,53[&rate=5.167361793770581E-4]:4.797026202888E-1)[&rate=5.167361793770581E-4]:5.384660732233E-2)[&rate=5.167361793770581E-4]:8.216636324195E-2)[&rate=5.167361793770581E-4]:9.517704319259E-2,(8[&rate=5.167361793770581E-4]:4.193452417875E-1,(4[&rate=5.167361793770581E-4]:1.406512684006E-1,27[&rate=5.167361793770581E-4]:3.132540081266E-1)[&rate=5.167361793770581E-4]:2.293789048938E-1)[&rate=5.167361793770581E-4]:2.805884881485E-1)[&rate=5.167361793770581E-4]:3.664688313245E-1)[&rate=5.167361793770581E-4]:2.836697930807E-1,(((60[&rate=5.167361793770581E-4]:1.134574037194E-1,56[&rate=5.167361793770581E-4]:1.107176776918E-1)[&rate=5.167361793770581E-4]:7.304167001656E-2,59[&rate=5.167361793770581E-4]:1.81019621681E-1)[&rate=5.167361793770581E-4]:3.116039522423E-1,57[&rate=5.167361793770581E-4]:4.981030259783E-1)[&rate=5.167361793770581E-4]:1.032791246171E0)[&rate=5.167361793770581E-4]:4.259149755991E-3,((39[&rate=5.167361793770581E-4]:1.08637092275E-1,((21[&rate=5.167361793770581E-4]:7.606283036773E-1,(23[&rate=5.167361793770581E-4]:6.806070698228E-1,18[&rate=5.167361793770581E-4]:6.614289876311E-1)[&rate=5.167361793770581E-4]:9.098013796413E-2)[&rate=5.167361793770581E-4]:2.080810729999E-1,(10[&rate=5.167361793770581E-4]:7.200751551136E-1,55[&rate=5.167361793770581E-4]:7.008970729218E-1)[&rate=5.167361793770581E-4]:1.637027147144E-1)[&rate=5.167361793770581E-4]:2.906126471045E-1)[&rate=5.167361793770581E-4]:1.416089918317E-1,((1[&rate=5.167361793770581E-4]:5.324844281041E-2,(19[&rate=5.167361793770581E-4]:7.26403973064E-1,26[&rate=5.167361793770581E-4]:7.510615073104E-1)[&rate=5.167361793770581E-4]:8.848830536292E-2)[&rate=5.167361793770581E-4]:3.122597596708E-2,22[&rate=5.167361793770581E-4]:8.652963365857E-1)[&rate=5.167361793770581E-4]:5.465935831373E-1)[&rate=5.167361793770581E-4]:3.833199533304E-2)[&rate=5.167361793770581E-4]:1.307369116795E-1)[&rate=5.167361793770581E-4]:1.94038616713E-1)[&rate=5.167361793770581E-4]:7.280760723623E-1,(((((6[&rate=5.167361793770581E-4]:3.844473252795E-1,7[&rate=5.167361793770581E-4]:3.844473252795E-1)[&rate=5.167361793770581E-4]:2.773393555024E-1,24[&rate=5.167361793770581E-4]:7.686359958505E-1)[&rate=5.167361793770581E-4]:2.82892971018E-2,(20[&rate=5.167361793770581E-4]:4.486117210564E-1,25[&rate=5.167361793770581E-4]:4.650500772208E-1)[&rate=5.167361793770581E-4]:3.373546677862E-1)[&rate=5.167361793770581E-4]:9.822105712537E-3,28[&rate=5.167361793770581E-4]:8.505830151032E-1)[&rate=5.167361793770581E-4]:5.552784685747E-1,2[&rate=5.167361793770581E-4]:1.178464223404E0)[&rate=5.167361793770581E-4]:1.141047648571E0)[&rate=5.167361793770581E-4]:9.962665815165E-2)[&rate=5.167361793770581E-4]:6.958462316861E-2)[&rate=5.167361793770581E-4]:4.230112313288E-2)[&rate=5.167361793770581E-4]:2.43476776488E-2)[&rate=5.167361793770581E-4]:1.139328471749E-2,35[&rate=5.167361793770581E-4]:7.384547365116E-1)[&rate=5.167361793770581E-4]:5.665183947298E-2)[&rate=5.167361793770581E-4]:6.757958600674E-2,(32[&rate=5.167361793770581E-4]:6.706132556653E-1,(37[&rate=5.167361793770581E-4]:5.128601108706E-1,31[&rate=5.167361793770581E-4]:5.128601108706E-1)[&rate=5.167361793770581E-4]:7.30536912427E-2)[&rate=5.167361793770581E-4]:2.030018680747E-1);
tree STATE_7312000 [&joint=-18018.909894330074,lnP=-18018.909894330074] = [&R] (((32[&rate=5.929561338323438E-4]:4.891517313301E-1,(37[&rate=5.929561338323438E-4]:1.34411511732E-1,31[&rate=5.929561338323438E-4]:1.34411511732E-1)[&rate=5.929561338323438E-4]:2.70040766046E-1)[&rate=5.929561338323438E-4]:2.963264536234E-1,(((((((((20[&rate=5.929561338323438E-4]:5.16738936029E-1,25[&rate=5.929561338323438E-4]:5.331772921934E-1)[&rate=5.929561338323438E-4]:1.804273087436E-1,24[&rate=5.929561338323438E-4]:7.081251488823E-1)[&rate=5.929561338323438E-4]:3.00412013876E-2,((6[&rate=5.929561338323438E-4]:1.771198137104E-1,7[&rate=5.929561338323438E-4]:1.771198137104E-1)[&rate=5.929561338323438E-4]:3.888918120739E-1,28[&rate=5.929561338323438E-4]:7.166965572913E-1)[&rate=5.929561338323438E-4]:6.530540941706E-2)[&rate=5.929561338323438E-4]:6.43665704909E-1,2[&rate=5.929561338323438E-4]:1.198270411343E0)[&rate=5.929561338323438E-4]:8.242008125141E-1,14[&rate=5.929561338323438E-4]:2.151238347145E0)[&rate=5.929561338323438E-4]:3.858923547687E-1,(29[&rate=5.929561338323438E-4]:4.02220159701E-1,62[&rate=5.929561338323438E-4]:4.595972088814E-1)[&rate=5.929561338323438E-4]:4.941761609559E-2)[&rate=5.929561338323438E-4]:2.476208977352E-3,61[&rate=5.929561338323438E-4]:5.743325640089E-1)[&rate=5.929561338323438E-4]:5.169529672915E-2,30[&rate=5.929561338323438E-4]:5.058092815031E-1)[&rate=5.929561338323438E-4]:8.51049782236E-2,((38[&rate=5.929561338323438E-4]:1.058019350293E0,((((13[&rate=5.929561338323438E-4]:6.111254226751E-1,9[&rate=5.929561338323438E-4]:5.727692582917E-1)[&rate=5.929561338323438E-4]:1.831340246349E-1,5[&rate=5.929561338323438E-4]:7.394649267622E-1)[&rate=5.929561338323438E-4]:2.474956889935E-1,(3[&rate=5.929561338323438E-4]:4.643291402518E-1,16[&rate=5.929561338323438E-4]:5.793976334024E-1)[&rate=5.929561338323438E-4]:4.705766809835E-1)[&rate=5.929561338323438E-4]:4.599933089351E-1,((((((22[&rate=5.929561338323438E-4]:8.189775945026E-1,(19[&rate=5.929561338323438E-4]:6.565822809803E-1,26[&rate=5.929561338323438E-4]:6.812398152268E-1)[&rate=5.929561338323438E-4]:1.432172313305E-1)[&rate=5.929561338323438E-4]:1.354493945617E-1,1[&rate=5.929561338323438E-4]:1.736050712561E-1)[&rate=5.929561338323438E-4]:2.097636579421E-1,((21[&rate=5.929561338323438E-4]:6.539442662599E-1,(23[&rate=5.929561338323438E-4]:3.087439499396E-1,18[&rate=5.929561338323438E-4]:2.895658677478E-1)[&rate=5.929561338323438E-4]:3.5615922043E-1)[&rate=5.929561338323438E-4]:2.595562989233E-1,(10[&rate=5.929561338323438E-4]:4.636050430789E-1,55[&rate=5.929561338323438E-4]:4.444269608872E-1)[&rate=5.929561338323438E-4]:3.649640152551E-1)[&rate=5.929561338323438E-4]:2.397311777135E-1)[&rate=5.929561338323438E-4]:3.84660062944E-3,39[&rate=5.929561338323438E-4]:6.393412019519E-3)[&rate=5.929561338323438E-4]:1.300818483193E-1,((59[&rate=5.929561338323438E-4]:4.170414342998E-1,(60[&rate=5.929561338323438E-4]:9.517669216536E-2,56[&rate=5.929561338323438E-4]:9.243696613777E-2)[&rate=5.929561338323438E-4]:3.273441941894E-1)[&rate=5.929561338323438E-4]:2.411797298298E-1,57[&rate=5.929561338323438E-4]:6.637006161845E-1)[&rate=5.929561338323438E-4]:7.193499866201E-1)[&rate=5.929561338323438E-4]:1.142124521399E-1,(((((43[&rate=5.929561338323438E-4]:5.570212135227E-1,(45[&rate=5.929561338323438E-4]:5.142259219192E-1,(48[&rate=5.929561338323438E-4]:4.250733682969E-1,50[&rate=5.929561338323438E-4]:3.42881587475E-1)[&rate=5.929561338323438E-4]:9.189227964963E-2)[&rate=5.929561338323438E-4]:6.19733737953E-2)[&rate=5.929561338323438E-4]:3.086479670248E-2,44[&rate=5.929561338323438E-4]:5.851462841979E-1)[&rate=5.929561338323438E-4]:1.891652935691E-1,((17[&rate=5.929561338323438E-4]:2.701002280237E-1,11[&rate=5.929561338323438E-4]:2.3174406364E-1)[&rate=5.929561338323438E-4]:3.712880337258E-1,51[&rate=5.929561338323438E-4]:5.208403165439E-1)[&rate=5.929561338323438E-4]:1.959370146476E-1)[&rate=5.929561338323438E-4]:2.587971828167E-1,((63[&rate=5.929561338323438E-4]:2.497007027375E-1,58[&rate=5.929561338323438E-4]:2.469609767101E-1)[&rate=5.929561338323438E-4]:6.034287014749E-1,((42[&rate=5.929561338323438E-4]:4.231785609377E-1,((47[&rate=5.929561338323438E-4]:1.870630111781E-2,54[&rate=5.929561338323438E-4]:1.940487668712E-1)[&rate=5.929561338323438E-4]:1.805654225421E-1,40[&rate=5.929561338323438E-4]:1.828333674956E-1)[&rate=5.929561338323438E-4]:2.403451934422E-1)[&rate=5.929561338323438E-4]:1.031809456654E-1,52[&rate=5.929561338323438E-4]:4.660855340003E-1)[&rate=5.929561338323438E-4]:3.486877058284E-1)[&rate=5.929561338323438E-4]:1.608012741796E-1)[&rate=5.929561338323438E-4]:1.077834828752E-1,(((41[&rate=5.929561338323438E-4]:4.855996918045E-1,46[&rate=5.929561338323438E-4]:5.075175000235E-1)[&rate=5.929561338323438E-4]:2.027569653328E-1,(((53[&rate=5.929561338323438E-4]:5.231745067179E-1,(4[&rate=5.929561338323438E-4]:5.164432928306E-2,27[&rate=5.929561338323438E-4]:2.242470690091E-1)[&rate=5.929561338323438E-4]:4.112562048321E-1)[&rate=5.929561338323438E-4]:1.661580988136E-2,8[&rate=5.929561338323438E-4]:5.288314124896E-1)[&rate=5.929561338323438E-4]:1.768786861135E-2,49[&rate=5.929561338323438E-4]:5.547384591831E-1)[&rate=5.929561338323438E-4]:1.61015458228E-1)[&rate=5.929561338323438E-4]:6.144375461432E-2,(15[&rate=5.929561338323438E-4]:5.921400372873E-1,12[&rate=5.929561338323438E-4]:5.537838729036E-1)[&rate=5.929561338323438E-4]:2.234137991218E-1)[&rate=5.929561338323438E-4]:3.8835210568E-1)[&rate=5.929561338323438E-4]:1.591105375129E-1)[&rate=5.929561338323438E-4]:1.46951143719E-1)[&rate=5.929561338323438E-4]:6.658599461507E-1)[&rate=5.929561338323438E-4]:4.025153422268E-1,(34[&rate=5.929561338323438E-4]:3.206189886922E-1,35[&rate=5.929561338323438E-4]:5.200725406047E-1)[&rate=5.929561338323438E-4]:9.571329346808E-2)[&rate=5.929561338323438E-4]:1.035437262002E-1)[&rate=5.929561338323438E-4]:5.521966293176E-2)[&rate=5.929561338323438E-4]:9.908775836703E-2,(36[&rate=5.929561338323438E-4]:6.62441440097E-1,33[&rate=5.929561338323438E-4]:6.269223144141E-1)[&rate=5.929561338323438E-4]:2.330534649721E-1);
tree STATE_7314000 [&joint=-18011.17147350784,lnP=-18011.17147350784] = [&R] ((30[&rate=5.675900716477845E-4]:6.085770483659E-1,(29[&rate=5.675900716477845E-4]:5.845401471941E-1,((14[&rate=5.675900716477845E-4]:2.586724976719E0,(((24[&rate=5.675900716477845E-4]:9.107030248185E-1,((20[&rate=5.675900716477845E-4]:3.415802292911E-1,25[&rate=5.675900716477845E-4]:3.580185854554E-1)[&rate=5.675900716477845E-4]:4.423628665655E-1,((6[&rate=5.675900716477845E-4]:2.569349139602E-1,7[&rate=5.675900716477845E-4]:2.569349139602E-1)[&rate=5.675900716477845E-4]:3.823490773032E-1,28[&rate=5.675900716477845E-4]:7.899689227704E-1)[&rate=5.675900716477845E-4]:4.876869363429E-2)[&rate=5.675900716477845E-4]:1.158010248523E-1)[&rate=5.675900716477845E-4]:1.759403299284E-1,2[&rate=5.675900716477845E-4]:9.030817109113E-1)[&rate=5.675900716477845E-4]:1.486764256736E0,62[&rate=5.675900716477845E-4]:4.904972139986E-1)[&rate=5.675900716477845E-4]:6.811188578347E-2)[&rate=5.675900716477845E-4]:5.743192168548E-2,61[&rate=5.675900716477845E-4]:6.788825515221E-1)[&rate=5.675900716477845E-4]:2.587617490693E-2)[&rate=5.675900716477845E-4]:2.403690117176E-2)[&rate=5.675900716477845E-4]:1.73273639364E-1,((((32[&rate=5.675900716477845E-4]:4.399248124862E-1,(37[&rate=5.675900716477845E-4]:1.600590416853E-1,31[&rate=5.675900716477845E-4]:1.600590416853E-1)[&rate=5.675900716477845E-4]:1.951663172488E-1)[&rate=5.675900716477845E-4]:3.26684077544E-1,(38[&rate=5.675900716477845E-4]:1.119162223387E0,((3[&rate=5.675900716477845E-4]:7.395069029667E-1,(((13[&rate=5.675900716477845E-4]:3.547632985916E-1,9[&rate=5.675900716477845E-4]:3.164071342081E-1)[&rate=5.675900716477845E-4]:2.420055704373E-1,5[&rate=5.675900716477845E-4]:5.419743484811E-1)[&rate=5.675900716477845E-4]:4.032549972668E-2,16[&rate=5.675900716477845E-4]:6.453135468379E-1)[&rate=5.675900716477845E-4]:2.092618492795E-1)[&rate=5.675900716477845E-4]:6.773449332423E-1,((((((43[&rate=5.675900716477845E-4]:1.507325631317E-1,44[&rate=5.675900716477845E-4]:1.479928371043E-1)[&rate=5.675900716477845E-4]:5.615635286929E-1,(45[&rate=5.675900716477845E-4]:4.529390341695E-1,(48[&rate=5.675900716477845E-4]:2.742213554774E-1,50[&rate=5.675900716477845E-4]:1.920295746556E-1)[&rate=5.675900716477845E-4]:1.814574047195E-1)[&rate=5.675900716477845E-4]:2.785351398468E-1)[&rate=5.675900716477845E-4]:1.865728221795E-1,(51[&rate=5.675900716477845E-4]:5.670000251786E-1,(17[&rate=5.675900716477845E-4]:4.066053556691E-1,11[&rate=5.675900716477845E-4]:3.682491912854E-1)[&rate=5.675900716477845E-4]:2.809426147151E-1)[&rate=5.675900716477845E-4]:2.715949162226E-1)[&rate=5.675900716477845E-4]:1.378291476242E-1,((52[&rate=5.675900716477845E-4]:5.419325516179E-1,(((54[&rate=5.675900716477845E-4]:3.615082879542E-1,42[&rate=5.675900716477845E-4]:1.697274660365E-1)[&rate=5.675900716477845E-4]:8.723815143699E-3,40[&rate=5.675900716477845E-4]:1.784512811802E-1)[&rate=5.675900716477845E-4]:4.295330060912E-2,47[&rate=5.675900716477845E-4]:2.378429379537E-1)[&rate=5.675900716477845E-4]:3.808019424314E-1)[&rate=5.675900716477845E-4]:1.331672436049E-1,(63[&rate=5.675900716477845E-4]:1.898090340931E-1,58[&rate=5.675900716477845E-4]:1.870693080657E-1)[&rate=5.675900716477845E-4]:5.236469255134E-1)[&rate=5.675900716477845E-4]:3.013242938027E-1)[&rate=5.675900716477845E-4]:7.167063229803E-2,((((15[&rate=5.675900716477845E-4]:2.413303280453E-1,12[&rate=5.675900716477845E-4]:2.029741636616E-1)[&rate=5.675900716477845E-4]:3.915693407047E-1,8[&rate=5.675900716477845E-4]:5.863243262843E-1)[&rate=5.675900716477845E-4]:1.949829273962E-1,(53[&rate=5.675900716477845E-4]:5.284855045747E-1,(4[&rate=5.675900716477845E-4]:2.093731794014E-1,27[&rate=5.675900716477845E-4]:3.819759191274E-1)[&rate=5.675900716477845E-4]:2.588383525705E-1)[&rate=5.675900716477845E-4]:2.637806532155E-1)[&rate=5.675900716477845E-4]:1.364312361433E-1,(49[&rate=5.675900716477845E-4]:6.969171150934E-1,(46[&rate=5.675900716477845E-4]:6.514018810809E-1,41[&rate=5.675900716477845E-4]:6.294840728618E-1)[&rate=5.675900716477845E-4]:4.00357819578E-2)[&rate=5.675900716477845E-4]:2.290405528124E-1)[&rate=5.675900716477845E-4]:2.043288342395E-1)[&rate=5.675900716477845E-4]:8.875138625146E-2,(((((1[&rate=5.675900716477845E-4]:7.425119356209E-2,(19[&rate=5.675900716477845E-4]:5.281145416647E-1,26[&rate=5.675900716477845E-4]:5.527720759111E-1)[&rate=5.675900716477845E-4]:3.077804875139E-1)[&rate=5.675900716477845E-4]:1.915692742332E-1,22[&rate=5.675900716477845E-4]:1.046642385603E0)[&rate=5.675900716477845E-4]:1.219923102497E-1,39[&rate=5.675900716477845E-4]:6.990860236777E-3)[&rate=5.675900716477845E-4]:6.094212146128E-2,((21[&rate=5.675900716477845E-4]:6.73032385292E-1,(23[&rate=5.675900716477845E-4]:4.352404799642E-1,18[&rate=5.675900716477845E-4]:4.160623977724E-1)[&rate=5.675900716477845E-4]:2.487508094375E-1)[&rate=5.675900716477845E-4]:2.967306628048E-1,(10[&rate=5.675900716477845E-4]:7.002475939549E-1,55[&rate=5.675900716477845E-4]:6.810695117631E-1)[&rate=5.675900716477845E-4]:1.845839472927E-1)[&rate=5.675900716477845E-4]:2.48854865108E-1)[&rate=5.675900716477845E-4]:6.165361287261E-2,(((59[&rate=5.675900716477845E-4]:2.609108856487E-1,60[&rate=5.675900716477845E-4]:2.663903377037E-1)[&rate=5.675900716477845E-4]:1.083280274253E-2,56[&rate=5.675900716477845E-4]:2.744834144186E-1)[&rate=5.675900716477845E-4]:1.709227258793E-1,57[&rate=5.675900716477845E-4]:4.481458663255E-1)[&rate=5.675900716477845E-4]:9.28016070711E-1)[&rate=5.675900716477845E-4]:1.547869108659E-2)[&rate=5.675900716477845E-4]:2.745262765792E-1)[&rate=5.675900716477845E-4]:7.050501132054E-1)[&rate=5.675900716477845E-4]:4.81266563342E-1)[&rate=5.675900716477845E-4]:2.200182138745E-2,(36[&rate=5.675900716477845E-4]:6.589311861212E-1,33[&rate=5.675900716477845E-4]:6.234120604384E-1)[&rate=5.675900716477845E-4]:1.406084870449E-1)[&rate=5.675900716477845E-4]:9.41494020325E-3,(34[&rate=5.675900716477845E-4]:3.969384970002E-1,35[&rate=5.675900716477845E-4]:5.963920489127E-1)[&rate=5.675900716477845E-4]:1.907046409594E-1)[&rate=5.675900716477845E-4]:1.23169298404E-1);
tree STATE_7316000 [&joint=-18006.02293894812,lnP=-18006.02293894812] = [&R] ((36[&rate=5.749232909433615E-4]:7.879906850983E-1,33[&rate=5.749232909433615E-4]:7.524715594154E-1)[&rate=5.749232909433615E-4]:2.326138098748E-1,(((32[&rate=5.749232909433615E-4]:6.087487921877E-1,(37[&rate=5.749232909433615E-4]:3.506676257626E-1,31[&rate=5.749232909433615E-4]:3.506676257626E-1)[&rate=5.749232909433615E-4]:1.733817128731E-1)[&rate=5.749232909433615E-4]:2.587973941913E-1,((38[&rate=5.749232909433615E-4]:6.963063930429E-1,((((13[&rate=5.749232909433615E-4]:3.10939042716E-1,9[&rate=5.749232909433615E-4]:2.725828783326E-1)[&rate=5.749232909433615E-4]:2.526024440878E-1,5[&rate=5.749232909433615E-4]:5.08746966256E-1)[&rate=5.749232909433615E-4]:2.38965189084E-1,(3[&rate=5.749232909433615E-4]:6.068860314511E-1,16[&rate=5.749232909433615E-4]:7.219545246017E-1)[&rate=5.749232909433615E-4]:8.87713293684E-2)[&rate=5.749232909433615E-4]:5.295737034831E-1,(((59[&rate=5.749232909433615E-4]:2.736490030602E-1,(60[&rate=5.749232909433615E-4]:2.708362769397E-1,56[&rate=5.749232909433615E-4]:2.680965509121E-1)[&rate=5.749232909433615E-4]:8.292178175502E-3)[&rate=5.749232909433615E-4]:1.665346957875E-1,57[&rate=5.749232909433615E-4]:4.456631509027E-1)[&rate=5.749232909433615E-4]:8.913324595249E-1,(((((1[&rate=5.749232909433615E-4]:1.168137747226E-1,(19[&rate=5.749232909433615E-4]:4.5481949203E-1,26[&rate=5.749232909433615E-4]:4.794770262765E-1)[&rate=5.749232909433615E-4]:4.236381183091E-1)[&rate=5.749232909433615E-4]:1.202979722469E-1,22[&rate=5.749232909433615E-4]:1.017933664778E0)[&rate=5.749232909433615E-4]:1.800414819181E-1,((21[&rate=5.749232909433615E-4]:7.728470674532E-1,(23[&rate=5.749232909433615E-4]:4.680168037804E-1,18[&rate=5.749232909433615E-4]:4.488387215887E-1)[&rate=5.749232909433615E-4]:3.157891677825E-1)[&rate=5.749232909433615E-4]:6.3522643054E-2,(10[&rate=5.749232909433615E-4]:5.764100865491E-1,55[&rate=5.749232909433615E-4]:5.572320043574E-1)[&rate=5.749232909433615E-4]:1.750281171089E-1)[&rate=5.749232909433615E-4]:3.506465320789E-1)[&rate=5.749232909433615E-4]:4.117561288814E-2,39[&rate=5.749232909433615E-4]:7.750692396763E-2)[&rate=5.749232909433615E-4]:1.053940568488E-2,((((17[&rate=5.749232909433615E-4]:6.907729825024E-1,11[&rate=5.749232909433615E-4]:6.524168181187E-1)[&rate=5.749232909433615E-4]:1.694219495271E-1,(51[&rate=5.749232909433615E-4]:6.827593669064E-1,((43[&rate=5.749232909433615E-4]:3.651774125707E-1,44[&rate=5.749232909433615E-4]:3.624376865433E-1)[&rate=5.749232909433615E-4]:3.02609178235E-1,(45[&rate=5.749232909433615E-4]:6.445387853594E-1,(48[&rate=5.749232909433615E-4]:2.439353581045E-1,50[&rate=5.749232909433615E-4]:1.617435772826E-1)[&rate=5.749232909433615E-4]:4.033431532823E-1)[&rate=5.749232909433615E-4]:4.242588763794E-2)[&rate=5.749232909433615E-4]:7.524674870355E-2)[&rate=5.749232909433615E-4]:5.688761991745E-2)[&rate=5.749232909433615E-4]:6.943484755219E-2,((52[&rate=5.749232909433615E-4]:6.970795917679E-1,((40[&rate=5.749232909433615E-4]:1.708843078035E-1,54[&rate=5.749232909433615E-4]:3.626651297212E-1)[&rate=5.749232909433615E-4]:3.04468682295E-1,(47[&rate=5.749232909433615E-4]:1.476103743977E-1,42[&rate=5.749232909433615E-4]:1.311720182333E-1)[&rate=5.749232909433615E-4]:3.441809718652E-1)[&rate=5.749232909433615E-4]:2.820005742722E-1)[&rate=5.749232909433615E-4]:9.258379749511E-2,(63[&rate=5.749232909433615E-4]:2.89110862121E-1,58[&rate=5.749232909433615E-4]:2.863711360937E-1)[&rate=5.749232909433615E-4]:5.389086915257E-1)[&rate=5.749232909433615E-4]:1.941844511304E-2)[&rate=5.749232909433615E-4]:1.355657619761E-1,((((4[&rate=5.749232909433615E-4]:5.11468211838E-2,27[&rate=5.749232909433615E-4]:2.237495609098E-1)[&rate=5.749232909433615E-4]:4.3666371298E-1,(8[&rate=5.749232909433615E-4]:5.258224155044E-1,53[&rate=5.749232909433615E-4]:5.367813196141E-1)[&rate=5.749232909433615E-4]:1.130318715251E-2)[&rate=5.749232909433615E-4]:7.025234109205E-2,(15[&rate=5.749232909433615E-4]:3.917742249492E-1,12[&rate=5.749232909433615E-4]:3.534180605655E-1)[&rate=5.749232909433615E-4]:2.621790612655E-1)[&rate=5.749232909433615E-4]:2.69856336811E-1,(46[&rate=5.749232909433615E-4]:7.235901478752E-1,(41[&rate=5.749232909433615E-4]:6.412720771128E-1,49[&rate=5.749232909433615E-4]:6.686693373866E-1)[&rate=5.749232909433615E-4]:6.040026254333E-2)[&rate=5.749232909433615E-4]:1.56383858712E-1)[&rate=5.749232909433615E-4]:1.41385918532E-1)[&rate=5.749232909433615E-4]:1.35179555218E-1)[&rate=5.749232909433615E-4]:2.373938309264E-3)[&rate=5.749232909433615E-4]:1.375505223682E-1)[&rate=5.749232909433615E-4]:4.738150547679E-1)[&rate=5.749232909433615E-4]:8.895047311033E-1,35[&rate=5.749232909433615E-4]:7.410622656987E-1)[&rate=5.749232909433615E-4]:1.155549589316E-1)[&rate=5.749232909433615E-4]:1.022257641332E-1,((((((20[&rate=5.749232909433615E-4]:2.888928140184E-1,25[&rate=5.749232909433615E-4]:3.053311701827E-1)[&rate=5.749232909433615E-4]:1.960464758733E-1,28[&rate=5.749232909433615E-4]:5.397338104397E-1)[&rate=5.749232909433615E-4]:3.796884055446E-1,((6[&rate=5.749232909433615E-4]:1.186955146953E-1,7[&rate=5.749232909433615E-4]:1.186955146953E-1)[&rate=5.749232909433615E-4]:4.625170305152E-1,24[&rate=5.749232909433615E-4]:6.88061860279E-1)[&rate=5.749232909433615E-4]:1.875247392668E-1)[&rate=5.749232909433615E-4]:1.57425840975E-1,2[&rate=5.749232909433615E-4]:8.494507966852E-1)[&rate=5.749232909433615E-4]:1.668663988519E0,((62[&rate=5.749232909433615E-4]:4.947808595299E-1,29[&rate=5.749232909433615E-4]:4.374038103495E-1)[&rate=5.749232909433615E-4]:1.933197867981E-2,((61[&rate=5.749232909433615E-4]:4.723094327936E-1,30[&rate=5.749232909433615E-4]:3.520908535587E-1)[&rate=5.749232909433615E-4]:6.76145689E-2,14[&rate=5.749232909433615E-4]:2.505198348576E0)[&rate=5.749232909433615E-4]:3.703036657071E-2)[&rate=5.749232909433615E-4]:1.046531933458E-1)[&rate=5.749232909433615E-4]:2.460512712693E-2,34[&rate=5.749232909433615E-4]:5.149558581359E-1)[&rate=5.749232909433615E-4]:2.444335787151E-1)[&rate=5.749232909433615E-4]:3.990358271234E-2);
tree STATE_7318000 [&joint=-18003.8782783125,lnP=-18003.8782783125] = [&R] ((36[&rate=5.650098437029471E-4]:6.793398838642E-1,33[&rate=5.650098437029471E-4]:6.438207581814E-1)[&rate=5.650098437029471E-4]:2.570495501521E-1,((((61[&rate=5.650098437029471E-4]:6.032802671023E-1,((14[&rate=5.650098437029471E-4]:2.491424953037E0,29[&rate=5.650098437029471E-4]:4.059320269193E-1)[&rate=5.650098437029471E-4]:1.758873369665E-2,(((28[&rate=5.650098437029471E-4]:6.807950848266E-1,((6[&rate=5.650098437029471E-4]:8.944289949095E-2,7[&rate=5.650098437029471E-4]:8.944289949095E-2)[&rate=5.650098437029471E-4]:3.304751477459E-1,24[&rate=5.650098437029471E-4]:5.267673623054E-1)[&rate=5.650098437029471E-4]:1.101921060827E-1)[&rate=5.650098437029471E-4]:8.9213272185E-2,(20[&rate=5.650098437029471E-4]:3.370481217176E-1,25[&rate=5.650098437029471E-4]:3.53486477882E-1)[&rate=5.650098437029471E-4]:3.781657147459E-1)[&rate=5.650098437029471E-4]:1.273833686449E-1,2[&rate=5.650098437029471E-4]:6.699944653824E-1)[&rate=5.650098437029471E-4]:1.710252098063E0)[&rate=5.650098437029471E-4]:5.954092725145E-2)[&rate=5.650098437029471E-4]:5.258035057211E-2,62[&rate=5.650098437029471E-4]:5.930190876199E-1)[&rate=5.650098437029471E-4]:9.93993621359E-2,((35[&rate=5.650098437029471E-4]:6.074396279163E-1,((38[&rate=5.650098437029471E-4]:6.037432456946E-1,(((13[&rate=5.650098437029471E-4]:6.226135186469E-1,9[&rate=5.650098437029471E-4]:5.842573542634E-1)[&rate=5.650098437029471E-4]:5.027957726168E-1,(5[&rate=5.650098437029471E-4]:8.362815227725E-1,(3[&rate=5.650098437029471E-4]:3.666632932656E-1,16[&rate=5.650098437029471E-4]:4.817317864162E-1)[&rate=5.650098437029471E-4]:4.175634349865E-1)[&rate=5.650098437029471E-4]:2.343332479433E-1)[&rate=5.650098437029471E-4]:3.25732117925E-1,(((39[&rate=5.650098437029471E-4]:9.567654976219E-3,((21[&rate=5.650098437029471E-4]:5.753706322008E-1,(23[&rate=5.650098437029471E-4]:3.436734644236E-1,18[&rate=5.650098437029471E-4]:3.244953822319E-1)[&rate=5.650098437029471E-4]:2.426560718869E-1)[&rate=5.650098437029471E-4]:1.418591386544E-1,(10[&rate=5.650098437029471E-4]:4.450893115114E-1,55[&rate=5.650098437029471E-4]:4.259112293196E-1)[&rate=5.650098437029471E-4]:1.872089524946E-1)[&rate=5.650098437029471E-4]:4.430228156277E-1)[&rate=5.650098437029471E-4]:7.464409714708E-2,((1[&rate=5.650098437029471E-4]:2.105269540794E-1,(19[&rate=5.650098437029471E-4]:7.938869279006E-1,26[&rate=5.650098437029471E-4]:8.18544462147E-1)[&rate=5.650098437029471E-4]:1.782838617953E-1)[&rate=5.650098437029471E-4]:2.39381334768E-2,22[&rate=5.650098437029471E-4]:1.015287005364E0)[&rate=5.650098437029471E-4]:2.305685823753E-1)[&rate=5.650098437029471E-4]:6.536770816646E-2,(((60[&rate=5.650098437029471E-4]:6.399297557422E-1,(56[&rate=5.650098437029471E-4]:6.317502830915E-1,59[&rate=5.650098437029471E-4]:6.290105570641E-1)[&rate=5.650098437029471E-4]:5.439746623116E-3)[&rate=5.650098437029471E-4]:1.380783315301E-1,57[&rate=5.650098437029471E-4]:7.780080872723E-1)[&rate=5.650098437029471E-4]:5.605981661427E-1,((((51[&rate=5.650098437029471E-4]:5.988633269551E-1,(17[&rate=5.650098437029471E-4]:4.241649796762E-1,11[&rate=5.650098437029471E-4]:3.858088152925E-1)[&rate=5.650098437029471E-4]:2.952462924845E-1)[&rate=5.650098437029471E-4]:9.843472023078E-2,((43[&rate=5.650098437029471E-4]:4.766597850271E-1,(45[&rate=5.650098437029471E-4]:4.617853909461E-1,(48[&rate=5.650098437029471E-4]:3.059708229418E-1,50[&rate=5.650098437029471E-4]:2.2377904212E-1)[&rate=5.650098437029471E-4]:1.585542940317E-1)[&rate=5.650098437029471E-4]:3.405247627268E-2)[&rate=5.650098437029471E-4]:4.864419561544E-2,44[&rate=5.650098437029471E-4]:5.225642546152E-1)[&rate=5.650098437029471E-4]:2.322680391462E-1)[&rate=5.650098437029471E-4]:1.622539039273E-1,((52[&rate=5.650098437029471E-4]:5.08934313178E-1,(63[&rate=5.650098437029471E-4]:2.383990427039E-1,58[&rate=5.650098437029471E-4]:2.356593166765E-1)[&rate=5.650098437029471E-4]:3.088914348578E-1)[&rate=5.650098437029471E-4]:4.179863552194E-2,(54[&rate=5.650098437029471E-4]:5.989175486875E-1,(47[&rate=5.650098437029471E-4]:3.193512548985E-1,(40[&rate=5.650098437029471E-4]:2.01900835449E-1,42[&rate=5.650098437029471E-4]:2.01900835449E-1)[&rate=5.650098437029471E-4]:1.010120632851E-1)[&rate=5.650098437029471E-4]:1.042238280357E-1)[&rate=5.650098437029471E-4]:2.038701945329E-1)[&rate=5.650098437029471E-4]:3.088190024133E-1)[&rate=5.650098437029471E-4]:1.18157384607E-1,((((41[&rate=5.650098437029471E-4]:3.122146610084E-1,53[&rate=5.650098437029471E-4]:3.423516473098E-1)[&rate=5.650098437029471E-4]:2.360355704207E-1,46[&rate=5.650098437029471E-4]:5.701680396482E-1)[&rate=5.650098437029471E-4]:1.355972816798E-1,((4[&rate=5.650098437029471E-4]:1.474894540606E-1,27[&rate=5.650098437029471E-4]:3.200921937866E-1)[&rate=5.650098437029471E-4]:2.827502376301E-1,8[&rate=5.650098437029471E-4]:4.795547601838E-1)[&rate=5.650098437029471E-4]:2.234708351168E-1)[&rate=5.650098437029471E-4]:8.175170856185E-2,(49[&rate=5.650098437029471E-4]:7.774663348139E-1,(15[&rate=5.650098437029471E-4]:4.46084513552E-1,12[&rate=5.650098437029471E-4]:4.077283491683E-1)[&rate=5.650098437029471E-4]:3.697379856456E-1)[&rate=5.650098437029471E-4]:1.553014713062E-2)[&rate=5.650098437029471E-4]:2.669046345976E-1)[&rate=5.650098437029471E-4]:1.061023971467E-1)[&rate=5.650098437029471E-4]:5.754854934052E-2)[&rate=5.650098437029471E-4]:1.974523598579E-1)[&rate=5.650098437029471E-4]:2.621908776019E-1)[&rate=5.650098437029471E-4]:7.553415016157E-1,34[&rate=5.650098437029471E-4]:3.148823369503E-1)[&rate=5.650098437029471E-4]:9.310373905355E-2)[&rate=5.650098437029471E-4]:1.417330957251E-1,(32[&rate=5.650098437029471E-4]:5.686725794735E-1,(37[&rate=5.650098437029471E-4]:3.939231746238E-1,31[&rate=5.650098437029471E-4]:3.939231746238E-1)[&rate=5.650098437029471E-4]:9.004995129767E-2)[&rate=5.650098437029471E-4]:1.914291059166E-1)[&rate=5.650098437029471E-4]:1.428397748032E-2)[&rate=5.650098437029471E-4]:5.901444862057E-2,30[&rate=5.650098437029471E-4]:6.94055849196E-1)[&rate=5.650098437029471E-4]:9.206036077682E-2);
tree STATE_7320000 [&joint=-18000.542326108483,lnP=-18000.542326108483] = [&R] (((((30[&rate=5.9892493175431E-4]:4.188038118713E-1,36[&rate=5.9892493175431E-4]:5.690770359148E-1)[&rate=5.9892493175431E-4]:8.682726359126E-4,33[&rate=5.9892493175431E-4]:5.344261828679E-1)[&rate=5.9892493175431E-4]:2.427843735226E-1,((32[&rate=5.9892493175431E-4]:5.48350245255E-1,(37[&rate=5.9892493175431E-4]:3.19487814312E-1,31[&rate=5.9892493175431E-4]:3.19487814312E-1)[&rate=5.9892493175431E-4]:1.44162977391E-1)[&rate=5.9892493175431E-4]:2.476899578099E-1,35[&rate=5.9892493175431E-4]:7.851112413162E-1)[&rate=5.9892493175431E-4]:5.760517259975E-3)[&rate=5.9892493175431E-4]:4.321105090465E-2,(62[&rate=5.9892493175431E-4]:7.554092415093E-1,(((((6[&rate=5.9892493175431E-4]:1.460782818288E-1,7[&rate=5.9892493175431E-4]:1.460782818288E-1)[&rate=5.9892493175431E-4]:2.750535954087E-1,24[&rate=5.9892493175431E-4]:5.27981192306E-1)[&rate=5.9892493175431E-4]:1.066705297769E-1,((20[&rate=5.9892493175431E-4]:3.863763966448E-1,25[&rate=5.9892493175431E-4]:4.028147528091E-1)[&rate=5.9892493175431E-4]:1.871123230162E-1,28[&rate=5.9892493175431E-4]:6.28283240209E-1)[&rate=5.9892493175431E-4]:5.020409831231E-2)[&rate=5.9892493175431E-4]:2.213356171633E-1,2[&rate=5.9892493175431E-4]:6.724256954105E-1)[&rate=5.9892493175431E-4]:1.944660143101E0,(29[&rate=5.9892493175431E-4]:4.732244230622E-1,(14[&rate=5.9892493175431E-4]:2.52656252213E0,61[&rate=5.9892493175431E-4]:5.612881752473E-1)[&rate=5.9892493175431E-4]:3.215482704987E-2)[&rate=5.9892493175431E-4]:1.871356126202E-1)[&rate=5.9892493175431E-4]:3.767215664658E-2)[&rate=5.9892493175431E-4]:7.635316605477E-3)[&rate=5.9892493175431E-4]:1.682651106307E-2,(34[&rate=5.9892493175431E-4]:6.46971483904E-1,(38[&rate=5.9892493175431E-4]:6.827147005409E-1,(((13[&rate=5.9892493175431E-4]:4.896468141449E-1,9[&rate=5.9892493175431E-4]:4.512906497614E-1)[&rate=5.9892493175431E-4]:3.589985834438E-1,(5[&rate=5.9892493175431E-4]:6.703574545954E-1,(3[&rate=5.9892493175431E-4]:4.96776803119E-1,16[&rate=5.9892493175431E-4]:6.118452962696E-1)[&rate=5.9892493175431E-4]:1.21525856956E-1)[&rate=5.9892493175431E-4]:1.234934224454E-1)[&rate=5.9892493175431E-4]:6.664951114227E-1,(((((21[&rate=5.9892493175431E-4]:7.557616719014E-1,(23[&rate=5.9892493175431E-4]:3.898001106118E-1,18[&rate=5.9892493175431E-4]:3.706220284201E-1)[&rate=5.9892493175431E-4]:3.769204653992E-1)[&rate=5.9892493175431E-4]:1.038230705072E-1,(10[&rate=5.9892493175431E-4]:7.263550089492E-1,55[&rate=5.9892493175431E-4]:7.071769267574E-1)[&rate=5.9892493175431E-4]:4.829822661022E-2)[&rate=5.9892493175431E-4]:2.911295575975E-1,((1[&rate=5.9892493175431E-4]:9.810242501559E-2,(19[&rate=5.9892493175431E-4]:7.193768901267E-1,26[&rate=5.9892493175431E-4]:7.440344243731E-1)[&rate=5.9892493175431E-4]:1.403693705054E-1)[&rate=5.9892493175431E-4]:1.240743109312E-1,22[&rate=5.9892493175431E-4]:1.002998653755E0)[&rate=5.9892493175431E-4]:1.586745503608E-1)[&rate=5.9892493175431E-4]:1.628845438653E-1,39[&rate=5.9892493175431E-4]:1.629139123647E-1)[&rate=5.9892493175431E-4]:2.882276656549E-2,(((59[&rate=5.9892493175431E-4]:4.812030764464E-1,(60[&rate=5.9892493175431E-4]:4.581299206806E-1,56[&rate=5.9892493175431E-4]:4.55390194653E-1)[&rate=5.9892493175431E-4]:2.855260782073E-2)[&rate=5.9892493175431E-4]:2.847470627411E-1,57[&rate=5.9892493175431E-4]:7.714295912425E-1)[&rate=5.9892493175431E-4]:6.275584180148E-1,(((((54[&rate=5.9892493175431E-4]:5.305513330327E-1,(42[&rate=5.9892493175431E-4]:1.434704452307E-1,40[&rate=5.9892493175431E-4]:1.434704452307E-1)[&rate=5.9892493175431E-4]:1.953000658842E-1)[&rate=5.9892493175431E-4]:1.646276054838E-1,47[&rate=5.9892493175431E-4]:5.198364727631E-1)[&rate=5.9892493175431E-4]:3.319277066811E-1,(63[&rate=5.9892493175431E-4]:3.403336835351E-1,58[&rate=5.9892493175431E-4]:3.375939575078E-1)[&rate=5.9892493175431E-4]:4.730743315256E-1)[&rate=5.9892493175431E-4]:6.1027132849E-2,(52[&rate=5.9892493175431E-4]:8.119984296192E-1,((51[&rate=5.9892493175431E-4]:6.447601100268E-1,(17[&rate=5.9892493175431E-4]:4.222232100271E-1,11[&rate=5.9892493175431E-4]:3.838670456434E-1)[&rate=5.9892493175431E-4]:3.430848452052E-1)[&rate=5.9892493175431E-4]:4.737609773733E-2,((45[&rate=5.9892493175431E-4]:4.463100393285E-1,(48[&rate=5.9892493175431E-4]:3.774708153227E-1,50[&rate=5.9892493175431E-4]:2.952790345008E-1)[&rate=5.9892493175431E-4]:7.157895003315E-2)[&rate=5.9892493175431E-4]:1.118878409282E-1,(44[&rate=5.9892493175431E-4]:3.782215263984E-1,43[&rate=5.9892493175431E-4]:3.809612524257E-1)[&rate=5.9892493175431E-4]:1.580585456392E-1)[&rate=5.9892493175431E-4]:2.13390382302E-1)[&rate=5.9892493175431E-4]:1.19862221855E-1)[&rate=5.9892493175431E-4]:2.408055390686E-2)[&rate=5.9892493175431E-4]:1.130726754245E-1,(((46[&rate=5.9892493175431E-4]:4.023020873406E-1,41[&rate=5.9892493175431E-4]:3.803842791215E-1)[&rate=5.9892493175431E-4]:3.387215174367E-1,49[&rate=5.9892493175431E-4]:7.46503056832E-1)[&rate=5.9892493175431E-4]:1.320721412698E-1,((4[&rate=5.9892493175431E-4]:1.822507191394E-1,27[&rate=5.9892493175431E-4]:3.548534588654E-1)[&rate=5.9892493175431E-4]:5.693324354589E-1,(((15[&rate=5.9892493175431E-4]:4.037522060809E-1,12[&rate=5.9892493175431E-4]:3.653960416972E-1)[&rate=5.9892493175431E-4]:2.553131687691E-1,53[&rate=5.9892493175431E-4]:6.234489364939E-1)[&rate=5.9892493175431E-4]:1.603185533134E-1,8[&rate=5.9892493175431E-4]:7.728085856977E-1)[&rate=5.9892493175431E-4]:2.808963739373E-2)[&rate=5.9892493175431E-4]:6.945779692837E-2)[&rate=5.9892493175431E-4]:1.527682416705E-1)[&rate=5.9892493175431E-4]:1.950418297586E-1)[&rate=5.9892493175431E-4]:3.932401213879E-2)[&rate=5.9892493175431E-4]:2.192942410401E-1)[&rate=5.9892493175431E-4]:2.771632326255E-1)[&rate=5.9892493175431E-4]:1.008459193723E0)[&rate=5.9892493175431E-4]:4.484284727382E-3);
tree STATE_7322000 [&joint=-17998.859269702574,lnP=-17998.859269702574] = [&R] (((32[&rate=6.054635684015822E-4]:4.966713531222E-1,(37[&rate=6.054635684015822E-4]:1.091585766696E-1,31[&rate=6.054635684015822E-4]:1.091585766696E-1)[&rate=6.054635684015822E-4]:3.028133229006E-1)[&rate=6.054635684015822E-4]:2.649778779118E-1,35[&rate=6.054635684015822E-4]:7.507202692853E-1)[&rate=6.054635684015822E-4]:3.211681818161E-2,((30[&rate=6.054635684015822E-4]:4.677323554851E-1,(36[&rate=6.054635684015822E-4]:5.806831577751E-1,33[&rate=6.054635684015822E-4]:5.451640320922E-1)[&rate=6.054635684015822E-4]:3.732242175357E-2)[&rate=6.054635684015822E-4]:1.660768877048E-1,(29[&rate=6.054635684015822E-4]:5.945457696251E-1,(((62[&rate=6.054635684015822E-4]:4.051537052114E-1,((38[&rate=6.054635684015822E-4]:9.189873436249E-1,(((3[&rate=6.054635684015822E-4]:4.427427206578E-1,16[&rate=6.054635684015822E-4]:5.578112138084E-1)[&rate=6.054635684015822E-4]:1.718656442206E-1,(5[&rate=6.054635684015822E-4]:6.150148277424E-1,(13[&rate=6.054635684015822E-4]:4.993914249627E-1,9[&rate=6.054635684015822E-4]:4.610352605793E-1)[&rate=6.054635684015822E-4]:1.704179233275E-1)[&rate=6.054635684015822E-4]:5.164833165651E-2)[&rate=6.054635684015822E-4]:7.52032795324E-1,((((((45[&rate=6.054635684015822E-4]:4.820216901273E-1,(48[&rate=6.054635684015822E-4]:4.246593615713E-1,50[&rate=6.054635684015822E-4]:3.424675807494E-1)[&rate=6.054635684015822E-4]:6.010205458341E-2)[&rate=6.054635684015822E-4]:9.104944827843E-2,(44[&rate=6.054635684015822E-4]:2.847622107305E-1,43[&rate=6.054635684015822E-4]:2.875019367579E-1)[&rate=6.054635684015822E-4]:2.663911194561E-1)[&rate=6.054635684015822E-4]:1.736779369718E-1,(51[&rate=6.054635684015822E-4]:5.443842747028E-1,(17[&rate=6.054635684015822E-4]:5.981025776841E-1,11[&rate=6.054635684015822E-4]:5.597464133004E-1)[&rate=6.054635684015822E-4]:6.682964222424E-2)[&rate=6.054635684015822E-4]:1.229127458803E-1)[&rate=6.054635684015822E-4]:5.931555538365E-2,((63[&rate=6.054635684015822E-4]:2.400949107764E-1,58[&rate=6.054635684015822E-4]:2.37355184749E-1)[&rate=6.054635684015822E-4]:3.617606916149E-1,((((47[&rate=6.054635684015822E-4]:9.581583003821E-2,54[&rate=6.054635684015822E-4]:2.711582957916E-1)[&rate=6.054635684015822E-4]:1.720906048618E-1,42[&rate=6.054635684015822E-4]:2.514680787357E-1)[&rate=6.054635684015822E-4]:7.342507208605E-3,40[&rate=6.054635684015822E-4]:2.588105859443E-1)[&rate=6.054635684015822E-4]:1.587522667586E-1,52[&rate=6.054635684015822E-4]:3.572888801001E-1)[&rate=6.054635684015822E-4]:2.062105579075E-1)[&rate=6.054635684015822E-4]:1.631131379592E-1)[&rate=6.054635684015822E-4]:1.235547990204E-1,((((46[&rate=6.054635684015822E-4]:3.842663516018E-1,49[&rate=6.054635684015822E-4]:3.897458036565E-1)[&rate=6.054635684015822E-4]:8.259633337217E-3,41[&rate=6.054635684015822E-4]:3.706081767199E-1)[&rate=6.054635684015822E-4]:3.073492219249E-1,(((4[&rate=6.054635684015822E-4]:2.014596622675E-1,27[&rate=6.054635684015822E-4]:3.740624019935E-1)[&rate=6.054635684015822E-4]:2.629611607811E-1,53[&rate=6.054635684015822E-4]:5.246947956513E-1)[&rate=6.054635684015822E-4]:6.560278910248E-2,8[&rate=6.054635684015822E-4]:5.793386806441E-1)[&rate=6.054635684015822E-4]:1.177968001924E-1)[&rate=6.054635684015822E-4]:9.512690320876E-2,(15[&rate=6.054635684015822E-4]:5.672367750088E-1,12[&rate=6.054635684015822E-4]:5.288806106251E-1)[&rate=6.054635684015822E-4]:2.716009515022E-1)[&rate=6.054635684015822E-4]:1.318775936817E-1)[&rate=6.054635684015822E-4]:3.748358723693E-1,((((56[&rate=6.054635684015822E-4]:4.36908263186E-1,60[&rate=6.054635684015822E-4]:4.396479892136E-1)[&rate=6.054635684015822E-4]:4.399337871758E-2,59[&rate=6.054635684015822E-4]:4.781619158762E-1)[&rate=6.054635684015822E-4]:8.773947382093E-2,57[&rate=6.054635684015822E-4]:5.713808417521E-1)[&rate=6.054635684015822E-4]:8.87158454764E-1,((((21[&rate=6.054635684015822E-4]:5.21214130337E-1,(23[&rate=6.054635684015822E-4]:4.803471150127E-1,18[&rate=6.054635684015822E-4]:4.611690328209E-1)[&rate=6.054635684015822E-4]:5.182591943399E-2)[&rate=6.054635684015822E-4]:1.825709552827E-1,(10[&rate=6.054635684015822E-4]:4.411218945238E-1,55[&rate=6.054635684015822E-4]:4.21943812332E-1)[&rate=6.054635684015822E-4]:1.777316842467E-1)[&rate=6.054635684015822E-4]:4.625225095321E-1,((1[&rate=6.054635684015822E-4]:1.101971028692E-1,(19[&rate=6.054635684015822E-4]:5.739602167774E-1,26[&rate=6.054635684015822E-4]:5.986177510239E-1)[&rate=6.054635684015822E-4]:2.978807217082E-1)[&rate=6.054635684015822E-4]:9.374059656378E-2,22[&rate=6.054635684015822E-4]:9.847596172412E-1)[&rate=6.054635684015822E-4]:1.925068820202E-1)[&rate=6.054635684015822E-4]:2.277482335551E-2,39[&rate=6.054635684015822E-4]:3.839748700056E-2)[&rate=6.054635684015822E-4]:1.735664670498E-1)[&rate=6.054635684015822E-4]:2.125847138843E-2)[&rate=6.054635684015822E-4]:1.36158460791E-1)[&rate=6.054635684015822E-4]:5.550859094501E-1)[&rate=6.054635684015822E-4]:3.493551173095E-1,((((20[&rate=6.054635684015822E-4]:3.502569791347E-1,25[&rate=6.054635684015822E-4]:3.666953352991E-1)[&rate=6.054635684015822E-4]:2.854943065861E-1,28[&rate=6.054635684015822E-4]:6.905458062689E-1)[&rate=6.054635684015822E-4]:2.53858326587E-1,((6[&rate=6.054635684015822E-4]:1.875789367174E-1,7[&rate=6.054635684015822E-4]:1.875789367174E-1)[&rate=6.054635684015822E-4]:3.632450936461E-1,24[&rate=6.054635684015822E-4]:6.576733454321E-1)[&rate=6.054635684015822E-4]:2.428951709854E-1)[&rate=6.054635684015822E-4]:8.765911014007E-2,2[&rate=6.054635684015822E-4]:8.046659827218E-1)[&rate=6.054635684015822E-4]:1.447238122048E0)[&rate=6.054635684015822E-4]:5.259835409035E-2)[&rate=6.054635684015822E-4]:7.363741153283E-2,34[&rate=6.054635684015822E-4]:3.503758161977E-1)[&rate=6.054635684015822E-4]:1.718034333926E-1,(61[&rate=6.054635684015822E-4]:4.809083623971E-1,14[&rate=6.054635684015822E-4]:2.446182709279E0)[&rate=6.054635684015822E-4]:2.325277177943E-1)[&rate=6.054635684015822E-4]:1.328268668538E-3)[&rate=6.054635684015822E-4]:3.926347356485E-2)[&rate=6.054635684015822E-4]:2.061254373076E-2);
tree STATE_7324000 [&joint=-18008.258523896904,lnP=-18008.258523896904] = [&R] ((((32[&rate=5.77381685756368E-4]:4.478847164518E-1,(37[&rate=5.77381685756368E-4]:2.385279559326E-1,31[&rate=5.77381685756368E-4]:2.385279559326E-1)[&rate=5.77381685756368E-4]:1.246573069672E-1)[&rate=5.77381685756368E-4]:9.940328771311E-2,35[&rate=5.77381685756368E-4]:5.363590424162E-1)[&rate=5.77381685756368E-4]:1.258495865356E-2,(36[&rate=5.77381685756368E-4]:4.956550499728E-1,33[&rate=5.77381685756368E-4]:4.6013592429E-1)[&rate=5.77381685756368E-4]:7.514687459412E-2)[&rate=5.77381685756368E-4]:2.777577125271E-1,((((((38[&rate=5.77381685756368E-4]:5.068693822223E-1,(((13[&rate=5.77381685756368E-4]:5.870756599133E-1,9[&rate=5.77381685756368E-4]:5.487194955298E-1)[&rate=5.77381685756368E-4]:6.704514152387E-1,((3[&rate=5.77381685756368E-4]:2.122919453825E-1,16[&rate=5.77381685756368E-4]:3.273604385331E-1)[&rate=5.77381685756368E-4]:2.66829844047E-1,5[&rate=5.77381685756368E-4]:5.311765839499E-1)[&rate=5.77381685756368E-4]:6.715559706543E-1)[&rate=5.77381685756368E-4]:3.385692119556E-1,(((((((44[&rate=5.77381685756368E-4]:5.0504703156E-1,(45[&rate=5.77381685756368E-4]:4.346985614517E-1,(48[&rate=5.77381685756368E-4]:3.933914472615E-1,50[&rate=5.77381685756368E-4]:3.111996664397E-1)[&rate=5.77381685756368E-4]:4.404684021754E-2)[&rate=5.77381685756368E-4]:9.22662783274E-2)[&rate=5.77381685756368E-4]:5.957247919709E-2,43[&rate=5.77381685756368E-4]:5.673592367845E-1)[&rate=5.77381685756368E-4]:4.610163022298E-1,(51[&rate=5.77381685756368E-4]:6.727120197925E-1,(17[&rate=5.77381685756368E-4]:5.77856458682E-1,11[&rate=5.77381685756368E-4]:5.395002942983E-1)[&rate=5.77381685756368E-4]:2.154035063161E-1)[&rate=5.77381685756368E-4]:2.953895466189E-1)[&rate=5.77381685756368E-4]:2.261644008079E-2,((63[&rate=5.77381685756368E-4]:3.785863799234E-1,58[&rate=5.77381685756368E-4]:3.75846653896E-1)[&rate=5.77381685756368E-4]:4.980484775866E-1,((47[&rate=5.77381685756368E-4]:3.858853646866E-1,((54[&rate=5.77381685756368E-4]:3.469875491057E-1,42[&rate=5.77381685756368E-4]:1.552067271879E-1)[&rate=5.77381685756368E-4]:1.749657532819E-1,40[&rate=5.77381685756368E-4]:3.301724804699E-1)[&rate=5.77381685756368E-4]:3.927452805235E-2)[&rate=5.77381685756368E-4]:2.829967300898E-1,52[&rate=5.77381685756368E-4]:5.921697660093E-1)[&rate=5.77381685756368E-4]:2.461089271171E-1)[&rate=5.77381685756368E-4]:1.524393133659E-1)[&rate=5.77381685756368E-4]:8.141622113763E-2,((15[&rate=5.77381685756368E-4]:5.707537063485E-1,12[&rate=5.77381685756368E-4]:5.323975419648E-1)[&rate=5.77381685756368E-4]:3.269694809342E-1,(((41[&rate=5.77381685756368E-4]:2.630706933385E-1,49[&rate=5.77381685756368E-4]:2.904679536123E-1)[&rate=5.77381685756368E-4]:3.925391895068E-2,46[&rate=5.77381685756368E-4]:3.242424205082E-1)[&rate=5.77381685756368E-4]:3.933127973947E-1,((4[&rate=5.77381685756368E-4]:2.752303989641E-1,27[&rate=5.77381685756368E-4]:4.478331386902E-1)[&rate=5.77381685756368E-4]:2.152732559088E-1,(53[&rate=5.77381685756368E-4]:5.188261937595E-1,8[&rate=5.77381685756368E-4]:5.078672896498E-1)[&rate=5.77381685756368E-4]:3.195143371627E-2)[&rate=5.77381685756368E-4]:1.749967685094E-1)[&rate=5.77381685756368E-4]:1.363323529415E-1)[&rate=5.77381685756368E-4]:2.949589855527E-1)[&rate=5.77381685756368E-4]:5.359170615515E-2,(((59[&rate=5.77381685756368E-4]:5.309865220843E-1,56[&rate=5.77381685756368E-4]:5.337262481117E-1)[&rate=5.77381685756368E-4]:3.532618748189E-2,60[&rate=5.77381685756368E-4]:5.717921616211E-1)[&rate=5.77381685756368E-4]:1.343838296622E-1,57[&rate=5.77381685756368E-4]:7.061759912833E-1)[&rate=5.77381685756368E-4]:6.743444630498E-1)[&rate=5.77381685756368E-4]:8.499330912745E-2,((((21[&rate=5.77381685756368E-4]:6.038317304207E-1,(23[&rate=5.77381685756368E-4]:4.719862788015E-1,18[&rate=5.77381685756368E-4]:4.528081966098E-1)[&rate=5.77381685756368E-4]:1.428043557288E-1)[&rate=5.77381685756368E-4]:3.111764487441E-1,(10[&rate=5.77381685756368E-4]:6.521094958571E-1,55[&rate=5.77381685756368E-4]:6.329314136653E-1)[&rate=5.77381685756368E-4]:1.779671764585E-1)[&rate=5.77381685756368E-4]:3.275354974983E-1,39[&rate=5.77381685756368E-4]:9.185874515634E-2)[&rate=5.77381685756368E-4]:2.293144064422E-2,((1[&rate=5.77381685756368E-4]:2.18681929255E-1,(19[&rate=5.77381685756368E-4]:6.406818111253E-1,26[&rate=5.77381685756368E-4]:6.653393453717E-1)[&rate=5.77381685756368E-4]:3.396439537462E-1)[&rate=5.77381685756368E-4]:3.190937262812E-2,22[&rate=5.77381685756368E-4]:1.031413219691E0)[&rate=5.77381685756368E-4]:2.450208017256E-1)[&rate=5.77381685756368E-4]:1.041482351942E-1)[&rate=5.77381685756368E-4]:2.730482770719E-1)[&rate=5.77381685756368E-4]:2.036213621063E-2)[&rate=5.77381685756368E-4]:7.288390848522E-1,((((20[&rate=5.77381685756368E-4]:3.792042543397E-1,25[&rate=5.77381685756368E-4]:3.956426105041E-1)[&rate=5.77381685756368E-4]:2.13780938583E-1,28[&rate=5.77381685756368E-4]:6.477797134707E-1)[&rate=5.77381685756368E-4]:8.512899176231E-2,((6[&rate=5.77381685756368E-4]:3.967950618756E-1,7[&rate=5.77381685756368E-4]:3.967950618756E-1)[&rate=5.77381685756368E-4]:1.106236088879E-1,24[&rate=5.77381685756368E-4]:6.14267985832E-1)[&rate=5.77381685756368E-4]:7.480510296262E-2)[&rate=5.77381685756368E-4]:2.131025039962E-1,2[&rate=5.77381685756368E-4]:7.186139489552E-1)[&rate=5.77381685756368E-4]:1.500656161955E0)[&rate=5.77381685756368E-4]:1.80614130433E-1,(14[&rate=5.77381685756368E-4]:2.496620947789E0,29[&rate=5.77381685756368E-4]:4.111280216713E-1)[&rate=5.77381685756368E-4]:3.203041684248E-2)[&rate=5.77381685756368E-4]:5.17116564625E-3,(34[&rate=5.77381685756368E-4]:3.252238990498E-1,62[&rate=5.77381685756368E-4]:4.536391995963E-1)[&rate=5.77381685756368E-4]:5.206745374404E-2)[&rate=5.77381685756368E-4]:1.492170117822E-1,30[&rate=5.77381685756368E-4]:5.975466159422E-1)[&rate=5.77381685756368E-4]:3.705240435384E-3,61[&rate=5.77381685756368E-4]:7.214704356125E-1)[&rate=5.77381685756368E-4]:9.703455667298E-2);
tree STATE_7326000 [&joint=-18018.442339470057,lnP=-18018.442339470057] = [&R] (30[&rate=5.456838665746437E-4]:8.560801701354E-1,(61[&rate=5.456838665746437E-4]:8.080541879014E-1,(((34[&rate=5.456838665746437E-4]:5.000182375309E-1,((38[&rate=5.456838665746437E-4]:7.255083965488E-1,(((3[&rate=5.456838665746437E-4]:5.259615741689E-1,16[&rate=5.456838665746437E-4]:6.410300673195E-1)[&rate=5.456838665746437E-4]:3.557519127353E-1,((13[&rate=5.456838665746437E-4]:4.52752869376E-1,9[&rate=5.456838665746437E-4]:4.143967049926E-1)[&rate=5.456838665746437E-4]:4.560299923159E-1,5[&rate=5.456838665746437E-4]:8.539883411441E-1)[&rate=5.456838665746437E-4]:7.977994028064E-2)[&rate=5.456838665746437E-4]:4.205319724659E-1,((((((((44[&rate=5.456838665746437E-4]:5.036136001333E-1,43[&rate=5.456838665746437E-4]:5.063533261606E-1)[&rate=5.456838665746437E-4]:7.199473354242E-2,(45[&rate=5.456838665746437E-4]:4.541108332812E-1,(48[&rate=5.456838665746437E-4]:3.851408121455E-1,50[&rate=5.456838665746437E-4]:3.029490313236E-1)[&rate=5.456838665746437E-4]:7.170974716313E-2)[&rate=5.456838665746437E-4]:1.434153086135E-1)[&rate=5.456838665746437E-4]:2.809874482053E-1,(17[&rate=5.456838665746437E-4]:7.586254609183E-1,11[&rate=5.456838665746437E-4]:7.202692965346E-1)[&rate=5.456838665746437E-4]:1.609840195928E-1)[&rate=5.456838665746437E-4]:9.837870583259E-2,51[&rate=5.456838665746437E-4]:8.974402411382E-1)[&rate=5.456838665746437E-4]:3.780474416963E-2,((63[&rate=5.456838665746437E-4]:3.071443169489E-1,58[&rate=5.456838665746437E-4]:3.044045909216E-1)[&rate=5.456838665746437E-4]:5.596881995573E-1,((54[&rate=5.456838665746437E-4]:6.53259996174E-1,(42[&rate=5.456838665746437E-4]:4.521875398763E-1,(47[&rate=5.456838665746437E-4]:2.831573706526E-1,40[&rate=5.456838665746437E-4]:2.667190144882E-1)[&rate=5.456838665746437E-4]:1.854685253881E-1)[&rate=5.456838665746437E-4]:9.29163437997E-3)[&rate=5.456838665746437E-4]:1.094232465504E-1,52[&rate=5.456838665746437E-4]:5.106284482039E-1)[&rate=5.456838665746437E-4]:3.178479039186E-1)[&rate=5.456838665746437E-4]:1.067686331853E-1)[&rate=5.456838665746437E-4]:1.070997193854E-1,(((53[&rate=5.456838665746437E-4]:6.759103849364E-1,8[&rate=5.456838665746437E-4]:6.649514808268E-1)[&rate=5.456838665746437E-4]:1.125255377214E-1,((15[&rate=5.456838665746437E-4]:3.618656684918E-1,12[&rate=5.456838665746437E-4]:3.235095041081E-1)[&rate=5.456838665746437E-4]:3.425542606429E-1,(4[&rate=5.456838665746437E-4]:3.536001362588E-1,27[&rate=5.456838665746437E-4]:5.262028759848E-1)[&rate=5.456838665746437E-4]:2.54929381917E-1)[&rate=5.456838665746437E-4]:1.196324318793E-1)[&rate=5.456838665746437E-4]:1.062937348595E-1,(49[&rate=5.456838665746437E-4]:6.559674570254E-1,(41[&rate=5.456838665746437E-4]:3.056395414573E-1,46[&rate=5.456838665746437E-4]:3.275573496764E-1)[&rate=5.456838665746437E-4]:3.229306552943E-1)[&rate=5.456838665746437E-4]:2.360224744644E-1)[&rate=5.456838665746437E-4]:2.325465540253E-1)[&rate=5.456838665746437E-4]:6.939128224509E-2,((59[&rate=5.456838665746437E-4]:5.4976097768E-1,(60[&rate=5.456838665746437E-4]:5.294101980896E-1,56[&rate=5.456838665746437E-4]:5.26670472062E-1)[&rate=5.456838665746437E-4]:2.58302316453E-2)[&rate=5.456838665746437E-4]:9.086923919047E-2,57[&rate=5.456838665746437E-4]:6.461096689254E-1)[&rate=5.456838665746437E-4]:7.204208385611E-1)[&rate=5.456838665746437E-4]:4.612839784235E-2,((((1[&rate=5.456838665746437E-4]:8.168662680393E-2,(19[&rate=5.456838665746437E-4]:7.467758978083E-1,26[&rate=5.456838665746437E-4]:7.714334320547E-1)[&rate=5.456838665746437E-4]:9.655456461215E-2)[&rate=5.456838665746437E-4]:1.369343304437E-1,22[&rate=5.456838665746437E-4]:9.994428750559E-1)[&rate=5.456838665746437E-4]:1.020084279533E-1,((21[&rate=5.456838665746437E-4]:5.756957255407E-1,(23[&rate=5.456838665746437E-4]:5.529668788147E-1,18[&rate=5.456838665746437E-4]:5.337887966229E-1)[&rate=5.456838665746437E-4]:3.368775083572E-2)[&rate=5.456838665746437E-4]:1.640519547007E-1,(10[&rate=5.456838665746437E-4]:4.421745845252E-1,55[&rate=5.456838665746437E-4]:4.229965023335E-1)[&rate=5.456838665746437E-4]:2.126415888671E-1)[&rate=5.456838665746437E-4]:3.50744718658E-1)[&rate=5.456838665746437E-4]:1.037792511066E-1,39[&rate=5.456838665746437E-4]:4.358671849945E-2)[&rate=5.456838665746437E-4]:1.224968443635E-1)[&rate=5.456838665746437E-4]:1.389016225345E-1)[&rate=5.456838665746437E-4]:4.260026632063E-1)[&rate=5.456838665746437E-4]:8.088515816298E-1,((((20[&rate=5.456838665746437E-4]:2.03707238367E-1,25[&rate=5.456838665746437E-4]:2.201455945313E-1)[&rate=5.456838665746437E-4]:4.062850156692E-1,28[&rate=5.456838665746437E-4]:6.647867745842E-1)[&rate=5.456838665746437E-4]:1.69014801076E-2,((6[&rate=5.456838665746437E-4]:2.618144510546E-1,7[&rate=5.456838665746437E-4]:2.618144510546E-1)[&rate=5.456838665746437E-4]:1.881277055185E-1,24[&rate=5.456838665746437E-4]:5.567914716416E-1)[&rate=5.456838665746437E-4]:8.106116661179E-2)[&rate=5.456838665746437E-4]:2.555301420342E-1,2[&rate=5.456838665746437E-4]:7.09821136452E-1)[&rate=5.456838665746437E-4]:1.808100485562E0)[&rate=5.456838665746437E-4]:9.860669712348E-3)[&rate=5.456838665746437E-4]:1.667289941014E-2,((14[&rate=5.456838665746437E-4]:2.393283682561E0,29[&rate=5.456838665746437E-4]:3.077907564435E-1)[&rate=5.456838665746437E-4]:1.697166378322E-1,62[&rate=5.456838665746437E-4]:5.34884443456E-1)[&rate=5.456838665746437E-4]:1.102219940316E-1)[&rate=5.456838665746437E-4]:1.514425995591E-2,(((32[&rate=5.456838665746437E-4]:3.667817109734E-1,(37[&rate=5.456838665746437E-4]:2.429987063335E-1,31[&rate=5.456838665746437E-4]:2.429987063335E-1)[&rate=5.456838665746437E-4]:3.908355108785E-2)[&rate=5.456838665746437E-4]:1.646527412628E-1,(36[&rate=5.456838665746437E-4]:4.592789249503E-1,33[&rate=5.456838665746437E-4]:4.237597992674E-1)[&rate=5.456838665746437E-4]:8.30844890344E-2)[&rate=5.456838665746437E-4]:9.678914263325E-2,35[&rate=5.456838665746437E-4]:6.172946331207E-1)[&rate=5.456838665746437E-4]:1.139943156888E-1)[&rate=5.456838665746437E-4]:8.496196040333E-2)[&rate=5.456838665746437E-4]:1.682445614688E-1);
tree STATE_7328000 [&joint=-17997.274697188855,lnP=-17997.274697188855] = [&R] (((34[&rate=6.785067794454743E-4]:4.694018599226E-1,61[&rate=6.785067794454743E-4]:6.606586905237E-1)[&rate=6.785067794454743E-4]:5.5243224986E-2,(62[&rate=6.785067794454743E-4]:6.473496156832E-1,(30[&rate=6.785067794454743E-4]:5.042449443689E-1,((((20[&rate=6.785067794454743E-4]:4.01394746734E-1,25[&rate=6.785067794454743E-4]:4.178331028984E-1)[&rate=6.785067794454743E-4]:4.162877842162E-1,(((6[&rate=6.785067794454743E-4]:1.850229660968E-1,7[&rate=6.785067794454743E-4]:1.850229660968E-1)[&rate=6.785067794454743E-4]:1.420077628714E-1,24[&rate=6.785067794454743E-4]:4.338800440368E-1)[&rate=6.785067794454743E-4]:7.151126386219E-2,28[&rate=6.785067794454743E-4]:5.492269243374E-1)[&rate=6.785067794454743E-4]:3.232501271609E-1)[&rate=6.785067794454743E-4]:2.962025121828E-1,2[&rate=6.785067794454743E-4]:9.41282303407E-1)[&rate=6.785067794454743E-4]:1.344070329294E0,(38[&rate=6.785067794454743E-4]:7.155639224021E-1,(((13[&rate=6.785067794454743E-4]:5.397905330268E-1,9[&rate=6.785067794454743E-4]:5.014343686433E-1)[&rate=6.785067794454743E-4]:3.272500537515E-1,((3[&rate=6.785067794454743E-4]:3.635693806994E-1,16[&rate=6.785067794454743E-4]:4.7863787385E-1)[&rate=6.785067794454743E-4]:2.622104249324E-1,5[&rate=6.785067794454743E-4]:6.778346001523E-1)[&rate=6.785067794454743E-4]:1.344114660782E-1)[&rate=6.785067794454743E-4]:5.39997643635E-1,((((59[&rate=6.785067794454743E-4]:4.503047761597E-1,(60[&rate=6.785067794454743E-4]:3.7932823845E-1,56[&rate=6.785067794454743E-4]:3.765885124224E-1)[&rate=6.785067794454743E-4]:7.645598976458E-2)[&rate=6.785067794454743E-4]:1.724126480737E-2,57[&rate=6.785067794454743E-4]:4.73025493022E-1)[&rate=6.785067794454743E-4]:9.408323773349E-1,((39[&rate=6.785067794454743E-4]:4.708366426196E-3,((21[&rate=6.785067794454743E-4]:8.26267920526E-1,(23[&rate=6.785067794454743E-4]:5.375219065951E-1,18[&rate=6.785067794454743E-4]:5.183438244034E-1)[&rate=6.785067794454743E-4]:2.997049180405E-1)[&rate=6.785067794454743E-4]:8.602968706917E-2,(10[&rate=6.785067794454743E-4]:7.257037020582E-1,55[&rate=6.785067794454743E-4]:7.065256198664E-1)[&rate=6.785067794454743E-4]:1.016623986878E-1)[&rate=6.785067794454743E-4]:2.430956903378E-1)[&rate=6.785067794454743E-4]:1.405604208939E-1,((1[&rate=6.785067794454743E-4]:6.327718588297E-2,(19[&rate=6.785067794454743E-4]:7.602796949507E-1,26[&rate=6.785067794454743E-4]:7.849372291971E-1)[&rate=6.785067794454743E-4]:6.464132654881E-2)[&rate=6.785067794454743E-4]:6.949428378892E-2,22[&rate=6.785067794454743E-4]:9.135933874801E-1)[&rate=6.785067794454743E-4]:3.933192354563E-1)[&rate=6.785067794454743E-4]:2.2013740571E-2)[&rate=6.785067794454743E-4]:5.537232800602E-2,(((51[&rate=6.785067794454743E-4]:7.276831711363E-1,(((43[&rate=6.785067794454743E-4]:3.146022702178E-1,44[&rate=6.785067794454743E-4]:3.118625441904E-1)[&rate=6.785067794454743E-4]:1.690824263508E-1,(45[&rate=6.785067794454743E-4]:4.452948163694E-1,(48[&rate=6.785067794454743E-4]:3.392751217181E-1,50[&rate=6.785067794454743E-4]:2.570833408963E-1)[&rate=6.785067794454743E-4]:1.087594206787E-1)[&rate=6.785067794454743E-4]:5.756796239087E-2)[&rate=6.785067794454743E-4]:2.997231694539E-1,(17[&rate=6.785067794454743E-4]:5.372638790899E-1,11[&rate=6.785067794454743E-4]:4.989077147063E-1)[&rate=6.785067794454743E-4]:3.064179595353E-1)[&rate=6.785067794454743E-4]:4.549277716542E-3)[&rate=6.785067794454743E-4]:1.602207292109E-1,((63[&rate=6.785067794454743E-4]:2.907141503091E-1,58[&rate=6.785067794454743E-4]:2.879744242817E-1)[&rate=6.785067794454743E-4]:3.54940393435E-1,((((40[&rate=6.785067794454743E-4]:1.903670968903E-1,42[&rate=6.785067794454743E-4]:1.903670968903E-1)[&rate=6.785067794454743E-4]:1.025803205993E-1,47[&rate=6.785067794454743E-4]:3.09385773654E-1)[&rate=6.785067794454743E-4]:1.053220536928E-2,54[&rate=6.785067794454743E-4]:4.952604447767E-1)[&rate=6.785067794454743E-4]:2.505270329301E-2,52[&rate=6.785067794454743E-4]:2.682583535492E-1)[&rate=6.785067794454743E-4]:3.390400258112E-1)[&rate=6.785067794454743E-4]:2.806055209868E-1)[&rate=6.785067794454743E-4]:1.90616533951E-1,((((53[&rate=6.785067794454743E-4]:3.843365438597E-1,8[&rate=6.785067794454743E-4]:3.7337763975E-1)[&rate=6.785067794454743E-4]:3.479301517348E-1,49[&rate=6.785067794454743E-4]:7.295269695669E-1)[&rate=6.785067794454743E-4]:5.895116633967E-2,((4[&rate=6.785067794454743E-4]:1.434549044353E-1,27[&rate=6.785067794454743E-4]:3.160576441613E-1)[&rate=6.785067794454743E-4]:5.498482299762E-1,(15[&rate=6.785067794454743E-4]:4.02170217975E-1,12[&rate=6.785067794454743E-4]:3.638140535914E-1)[&rate=6.785067794454743E-4]:3.870233273954E-1)[&rate=6.785067794454743E-4]:3.764075491979E-2)[&rate=6.785067794454743E-4]:2.648331865949E-1,(41[&rate=6.785067794454743E-4]:6.719613075522E-1,46[&rate=6.785067794454743E-4]:6.938791157713E-1)[&rate=6.785067794454743E-4]:3.539527546754E-1)[&rate=6.785067794454743E-4]:1.074008926186E-1)[&rate=6.785067794454743E-4]:1.359152435166E-1)[&rate=6.785067794454743E-4]:8.02737854753E-2)[&rate=6.785067794454743E-4]:4.181147330846E-1)[&rate=6.785067794454743E-4]:5.862270664629E-1)[&rate=6.785067794454743E-4]:1.756181144977E-1)[&rate=6.785067794454743E-4]:8.572762213394E-2)[&rate=6.785067794454743E-4]:5.710769771909E-3)[&rate=6.785067794454743E-4]:2.5448111815E-2,((29[&rate=6.785067794454743E-4]:5.114964224321E-1,14[&rate=6.785067794454743E-4]:2.596989348549E0)[&rate=6.785067794454743E-4]:8.526286684902E-2,(((36[&rate=6.785067794454743E-4]:5.434513043486E-1,33[&rate=6.785067794454743E-4]:5.079321786657E-1)[&rate=6.785067794454743E-4]:1.371294009832E-1,(32[&rate=6.785067794454743E-4]:4.667951529051E-1,(37[&rate=6.785067794454743E-4]:2.293488910431E-1,31[&rate=6.785067794454743E-4]:2.293488910431E-1)[&rate=6.785067794454743E-4]:1.527468083099E-1)[&rate=6.785067794454743E-4]:2.028565906782E-1)[&rate=6.785067794454743E-4]:9.920379343513E-3,35[&rate=6.785067794454743E-4]:6.686431611781E-1)[&rate=6.785067794454743E-4]:5.653142864931E-2)[&rate=6.785067794454743E-4]:2.437215880867E-2);
tree STATE_7330000 [&joint=-17995.476438427344,lnP=-17995.476438427344] = [&R] (((14[&rate=6.444521574013206E-4]:2.684449861582E0,(29[&rate=6.444521574013206E-4]:5.91648555104E-1,61[&rate=6.444521574013206E-4]:7.118671343389E-1)[&rate=6.444521574013206E-4]:7.308380361161E-3)[&rate=6.444521574013206E-4]:1.017519255077E-2,((30[&rate=6.444521574013206E-4]:5.621022858497E-1,(62[&rate=6.444521574013206E-4]:5.668512134025E-1,(34[&rate=6.444521574013206E-4]:2.624957213826E-1,(38[&rate=6.444521574013206E-4]:6.758856496259E-1,((((3[&rate=6.444521574013206E-4]:2.185941833385E-1,16[&rate=6.444521574013206E-4]:3.336626764891E-1)[&rate=6.444521574013206E-4]:4.884229100479E-1,(13[&rate=6.444521574013206E-4]:4.191673061471E-1,9[&rate=6.444521574013206E-4]:3.808111417636E-1)[&rate=6.444521574013206E-4]:3.946991023076E-1)[&rate=6.444521574013206E-4]:1.775274454222E-2,5[&rate=6.444521574013206E-4]:7.768246324491E-1)[&rate=6.444521574013206E-4]:6.04228107246E-1,((((39[&rate=6.444521574013206E-4]:1.22400957851E-1,((10[&rate=6.444521574013206E-4]:8.052459651556E-1,55[&rate=6.444521574013206E-4]:7.860678829639E-1)[&rate=6.444521574013206E-4]:7.324101683176E-3,(21[&rate=6.444521574013206E-4]:7.499902349917E-1,(23[&rate=6.444521574013206E-4]:3.277851258933E-1,18[&rate=6.444521574013206E-4]:3.086070437016E-1)[&rate=6.444521574013206E-4]:4.33164013208E-1)[&rate=6.444521574013206E-4]:1.475113386963E-1)[&rate=6.444521574013206E-4]:3.755843156697E-1)[&rate=6.444521574013206E-4]:6.871255663769E-3,(((19[&rate=6.444521574013206E-4]:5.749971164912E-1,26[&rate=6.444521574013206E-4]:5.996546507376E-1)[&rate=6.444521574013206E-4]:2.912639745695E-1,1[&rate=6.444521574013206E-4]:1.046172554442E-1)[&rate=6.444521574013206E-4]:3.499672362343E-2,22[&rate=6.444521574013206E-4]:9.204358968759E-1)[&rate=6.444521574013206E-4]:3.704801522553E-1)[&rate=6.444521574013206E-4]:1.001150584009E-1,(((56[&rate=6.444521574013206E-4]:3.464757840649E-1,60[&rate=6.444521574013206E-4]:3.492155100925E-1)[&rate=6.444521574013206E-4]:2.579254678412E-2,59[&rate=6.444521574013206E-4]:3.695286048216E-1)[&rate=6.444521574013206E-4]:1.280421243434E-1,57[&rate=6.444521574013206E-4]:5.0305018122E-1)[&rate=6.444521574013206E-4]:9.729124331615E-1)[&rate=6.444521574013206E-4]:2.513059937929E-2,(((((45[&rate=6.444521574013206E-4]:4.931729185564E-1,(43[&rate=6.444521574013206E-4]:4.128972763812E-1,(48[&rate=6.444521574013206E-4]:1.953453889968E-1,50[&rate=6.444521574013206E-4]:1.13153608175E-1)[&rate=6.444521574013206E-4]:2.394696956035E-1)[&rate=6.444521574013206E-4]:6.109755998347E-2)[&rate=6.444521574013206E-4]:8.175600054854E-2,44[&rate=6.444521574013206E-4]:5.530111108859E-1)[&rate=6.444521574013206E-4]:2.253213787958E-1,((17[&rate=6.444521574013206E-4]:4.962191676814E-1,11[&rate=6.444521574013206E-4]:4.578630032977E-1)[&rate=6.444521574013206E-4]:3.205430786805E-1,51[&rate=6.444521574013206E-4]:6.962143011564E-1)[&rate=6.444521574013206E-4]:2.458394194986E-2)[&rate=6.444521574013206E-4]:1.378735058234E-1,(52[&rate=6.444521574013206E-4]:6.071591229517E-1,(((47[&rate=6.444521574013206E-4]:3.401907340686E-1,(40[&rate=6.444521574013206E-4]:2.993730439262E-1,42[&rate=6.444521574013206E-4]:2.993730439262E-1)[&rate=6.444521574013206E-4]:2.437933397809E-2)[&rate=6.444521574013206E-4]:9.670009451691E-2,54[&rate=6.444521574013206E-4]:6.122332943389E-1)[&rate=6.444521574013206E-4]:2.38894731837E-1,(63[&rate=6.444521574013206E-4]:3.786304802209E-1,58[&rate=6.444521574013206E-4]:3.758907541935E-1)[&rate=6.444521574013206E-4]:2.587989158182E-1)[&rate=6.444521574013206E-4]:8.085891296291E-3)[&rate=6.444521574013206E-4]:2.51512625978E-1)[&rate=6.444521574013206E-4]:1.494036558495E-1,(((((4[&rate=6.444521574013206E-4]:2.017201301996E-1,27[&rate=6.444521574013206E-4]:3.743228699256E-1)[&rate=6.444521574013206E-4]:4.301274645912E-1,8[&rate=6.444521574013206E-4]:6.811626632839E-1)[&rate=6.444521574013206E-4]:1.084016191245E-1,(53[&rate=6.444521574013206E-4]:7.317598573299E-1,49[&rate=6.444521574013206E-4]:7.290201313023E-1)[&rate=6.444521574013206E-4]:6.876332918811E-2)[&rate=6.444521574013206E-4]:1.08029230934E-2,(15[&rate=6.444521574013206E-4]:7.257573398512E-1,12[&rate=6.444521574013206E-4]:6.874011754675E-1)[&rate=6.444521574013206E-4]:1.211852081163E-1)[&rate=6.444521574013206E-4]:6.21062359114E-3,(41[&rate=6.444521574013206E-4]:6.718204570705E-1,46[&rate=6.444521574013206E-4]:6.937382652896E-1)[&rate=6.444521574013206E-4]:1.155792898307E-1)[&rate=6.444521574013206E-4]:2.754701784261E-1)[&rate=6.444521574013206E-4]:2.382232884334E-1)[&rate=6.444521574013206E-4]:7.721979990703E-2)[&rate=6.444521574013206E-4]:3.496274304788E-1)[&rate=6.444521574013206E-4]:6.308124821166E-1)[&rate=6.444521574013206E-4]:1.759401914734E-1)[&rate=6.444521574013206E-4]:5.262812162747E-2)[&rate=6.444521574013206E-4]:2.799884427251E-2,((32[&rate=6.444521574013206E-4]:4.565622831397E-1,(37[&rate=6.444521574013206E-4]:2.301325215912E-1,31[&rate=6.444521574013206E-4]:2.301325215912E-1)[&rate=6.444521574013206E-4]:1.417303079964E-1)[&rate=6.444521574013206E-4]:8.91834524415E-2,(35[&rate=6.444521574013206E-4]:4.957468673349E-1,(36[&rate=6.444521574013206E-4]:4.248379574436E-1,33[&rate=6.444521574013206E-4]:3.893188317608E-1)[&rate=6.444521574013206E-4]:9.276683338851E-2)[&rate=6.444521574013206E-4]:3.906990649751E-2)[&rate=6.444521574013206E-4]:1.83699656836E-1)[&rate=6.444521574013206E-4]:1.90309978938E-2)[&rate=6.444521574013206E-4]:5.818191244612E-3,((((6[&rate=6.444521574013206E-4]:1.999131004567E-1,7[&rate=6.444521574013206E-4]:1.999131004567E-1)[&rate=6.444521574013206E-4]:2.011491843645E-1,24[&rate=6.444521574013206E-4]:5.079115998897E-1)[&rate=6.444521574013206E-4]:2.836555847183E-1,(28[&rate=6.444521574013206E-4]:7.2568879804E-1,(20[&rate=6.444521574013206E-4]:3.411242888546E-1,25[&rate=6.444521574013206E-4]:3.57562645019E-1)[&rate=6.444521574013206E-4]:3.297699886373E-1)[&rate=6.444521574013206E-4]:1.097140030065E-1)[&rate=6.444521574013206E-4]:1.636198101744E-1,2[&rate=6.444521574013206E-4]:7.716253509469E-1)[&rate=6.444521574013206E-4]:1.800050771143E0);
tree STATE_7332000 [&joint=-18023.388135279514,lnP=-18023.388135279514] = [&R] (((29[&rate=5.143291066193724E-4]:6.374558285944E-1,(35[&rate=5.143291066193724E-4]:6.220426784661E-1,((36[&rate=5.143291066193724E-4]:3.396463431981E-1,33[&rate=5.143291066193724E-4]:3.041272175152E-1)[&rate=5.143291066193724E-4]:2.456393903511E-1,(32[&rate=5.143291066193724E-4]:3.060771807267E-1,(37[&rate=5.143291066193724E-4]:1.961397969504E-1,31[&rate=5.143291066193724E-4]:1.961397969504E-1)[&rate=5.143291066193724E-4]:2.523793022429E-2)[&rate=5.143291066193724E-4]:2.68279591074E-1)[&rate=5.143291066193724E-4]:5.861486841415E-2)[&rate=5.143291066193724E-4]:1.438284506746E-1)[&rate=5.143291066193724E-4]:1.797764801541E-2,((62[&rate=5.143291066193724E-4]:5.333993037467E-1,30[&rate=5.143291066193724E-4]:4.760222545664E-1)[&rate=5.143291066193724E-4]:1.160894214539E-1,((14[&rate=5.143291066193724E-4]:2.415340211825E0,34[&rate=5.143291066193724E-4]:2.588090343418E-1)[&rate=5.143291066193724E-4]:6.534295861929E-2,(38[&rate=5.143291066193724E-4]:8.659610935636E-1,(((5[&rate=5.143291066193724E-4]:9.142740254929E-1,(13[&rate=5.143291066193724E-4]:6.0151259046E-1,9[&rate=5.143291066193724E-4]:5.631564260766E-1)[&rate=5.143291066193724E-4]:3.675559555807E-1)[&rate=5.143291066193724E-4]:9.273438119372E-3,(3[&rate=5.143291066193724E-4]:3.934670606294E-1,16[&rate=5.143291066193724E-4]:5.0853555378E-1)[&rate=5.143291066193724E-4]:4.780256084624E-1)[&rate=5.143291066193724E-4]:4.97534175748E-1,((((((17[&rate=5.143291066193724E-4]:8.350986579207E-1,11[&rate=5.143291066193724E-4]:7.96742493537E-1)[&rate=5.143291066193724E-4]:1.762023154382E-1,(51[&rate=5.143291066193724E-4]:7.011010097267E-1,(((48[&rate=5.143291066193724E-4]:5.422333517522E-1,50[&rate=5.143291066193724E-4]:4.600415709303E-1)[&rate=5.143291066193724E-4]:2.350549388239E-2,(43[&rate=5.143291066193724E-4]:4.324377158934E-1,45[&rate=5.143291066193724E-4]:4.516157980852E-1)[&rate=5.143291066193724E-4]:1.113833215221E-1)[&rate=5.143291066193724E-4]:1.08962974077E-1,44[&rate=5.143291066193724E-4]:6.500442854651E-1)[&rate=5.143291066193724E-4]:1.08590970837E-1)[&rate=5.143291066193724E-4]:1.896520184267E-1)[&rate=5.143291066193724E-4]:6.433330175962E-2,((63[&rate=5.143291066193724E-4]:2.656586711693E-1,58[&rate=5.143291066193724E-4]:2.629189451419E-1)[&rate=5.143291066193724E-4]:6.785757166512E-1,(((42[&rate=5.143291066193724E-4]:1.486939854018E-1,(47[&rate=5.143291066193724E-4]:5.086177557168E-2,54[&rate=5.143291066193724E-4]:2.262042413251E-1)[&rate=5.143291066193724E-4]:1.142705659944E-1)[&rate=5.143291066193724E-4]:5.930555966333E-3,40[&rate=5.143291066193724E-4]:1.546245413681E-1)[&rate=5.143291066193724E-4]:2.888065010464E-1,52[&rate=5.143291066193724E-4]:3.831570698118E-1)[&rate=5.143291066193724E-4]:5.22721153625E-1)[&rate=5.143291066193724E-4]:4.920810647616E-2)[&rate=5.143291066193724E-4]:2.198481099638E-1,((((4[&rate=5.143291066193724E-4]:4.407498198398E-2,27[&rate=5.143291066193724E-4]:2.1667772171E-1)[&rate=5.143291066193724E-4]:5.182762695344E-1,8[&rate=5.143291066193724E-4]:6.116663200115E-1)[&rate=5.143291066193724E-4]:7.700271044913E-2,(49[&rate=5.143291066193724E-4]:5.797804629017E-1,(53[&rate=5.143291066193724E-4]:4.915898692603E-1,(15[&rate=5.143291066193724E-4]:1.284566064444E-1,12[&rate=5.143291066193724E-4]:9.010044206069E-2)[&rate=5.143291066193724E-4]:3.98749701172E-1)[&rate=5.143291066193724E-4]:9.093031966902E-2)[&rate=5.143291066193724E-4]:1.17107745641E-1)[&rate=5.143291066193724E-4]:4.238782805875E-2,(41[&rate=5.143291066193724E-4]:3.982815715339E-1,46[&rate=5.143291066193724E-4]:4.201993797529E-1)[&rate=5.143291066193724E-4]:3.135972047938E-1)[&rate=5.143291066193724E-4]:5.178501840971E-1)[&rate=5.143291066193724E-4]:1.10486421684E-1,((((10[&rate=5.143291066193724E-4]:4.907124487151E-1,55[&rate=5.143291066193724E-4]:4.715343665234E-1)[&rate=5.143291066193724E-4]:3.460088901891E-1,(21[&rate=5.143291066193724E-4]:5.485084067115E-1,(23[&rate=5.143291066193724E-4]:4.490077246514E-1,18[&rate=5.143291066193724E-4]:4.298296424597E-1)[&rate=5.143291066193724E-4]:1.104595861698E-1)[&rate=5.143291066193724E-4]:3.731444390419E-1)[&rate=5.143291066193724E-4]:4.482370504136E-1,39[&rate=5.143291066193724E-4]:2.192049646603E-1)[&rate=5.143291066193724E-4]:2.82706396848E-2,(((19[&rate=5.143291066193724E-4]:7.429145074018E-1,26[&rate=5.143291066193724E-4]:7.675720416483E-1)[&rate=5.143291066193724E-4]:2.032087098194E-1,1[&rate=5.143291066193724E-4]:1.844793816047E-1)[&rate=5.143291066193724E-4]:9.708034472645E-2,22[&rate=5.143291066193724E-4]:1.062381644139E0)[&rate=5.143291066193724E-4]:3.467377958221E-1)[&rate=5.143291066193724E-4]:4.616443529793E-2)[&rate=5.143291066193724E-4]:2.079264881924E-2,((59[&rate=5.143291066193724E-4]:3.813389772355E-1,(60[&rate=5.143291066193724E-4]:1.679915316306E-1,56[&rate=5.143291066193724E-4]:1.65251805603E-1)[&rate=5.143291066193724E-4]:2.188268976599E-1)[&rate=5.143291066193724E-4]:3.669192258034E-2,57[&rate=5.143291066193724E-4]:4.235103518708E-1)[&rate=5.143291066193724E-4]:1.137497679057E0)[&rate=5.143291066193724E-4]:5.733388240489E-2)[&rate=5.143291066193724E-4]:4.996739747513E-1)[&rate=5.143291066193724E-4]:5.023933097575E-1)[&rate=5.143291066193724E-4]:1.96921431693E-1)[&rate=5.143291066193724E-4]:6.332180058955E-2)[&rate=5.143291066193724E-4]:2.22565612933E-2,((((28[&rate=5.143291066193724E-4]:5.650420742838E-1,(20[&rate=5.143291066193724E-4]:3.510121165982E-1,25[&rate=5.143291066193724E-4]:3.674504727626E-1)[&rate=5.143291066193724E-4]:1.592354371375E-1)[&rate=5.143291066193724E-4]:1.47937851193E-1,((6[&rate=5.143291066193724E-4]:1.595303214417E-1,7[&rate=5.143291066193724E-4]:1.595303214417E-1)[&rate=5.143291066193724E-4]:1.934712460914E-1,24[&rate=5.143291066193724E-4]:4.598508826015E-1)[&rate=5.143291066193724E-4]:2.092934264368E-1)[&rate=5.143291066193724E-4]:3.090023652574E-1,2[&rate=5.143291066193724E-4]:7.945850304601E-1)[&rate=5.143291066193724E-4]:1.78462998562E0,61[&rate=5.143291066193724E-4]:7.427077924856E-1)[&rate=5.143291066193724E-4]:5.520082465244E-2);
tree STATE_7334000 [&joint=-18012.81076101815,lnP=-18012.81076101815] = [&R] (61[&rate=5.569736954462992E-4]:7.293648983672E-1,(((38[&rate=5.569736954462992E-4]:8.559236985507E-1,(((3[&rate=5.569736954462992E-4]:4.407682425776E-1,16[&rate=5.569736954462992E-4]:5.558367357282E-1)[&rate=5.569736954462992E-4]:2.873023148586E-1,(5[&rate=5.569736954462992E-4]:6.37719422842E-1,(13[&rate=5.569736954462992E-4]:4.877715512537E-1,9[&rate=5.569736954462992E-4]:4.494153868702E-1)[&rate=5.569736954462992E-4]:2.047423921362E-1)[&rate=5.569736954462992E-4]:1.424059291146E-1)[&rate=5.569736954462992E-4]:8.251109415132E-1,((39[&rate=5.569736954462992E-4]:8.075070190948E-2,((((19[&rate=5.569736954462992E-4]:6.315007463073E-1,26[&rate=5.569736954462992E-4]:6.561582805537E-1)[&rate=5.569736954462992E-4]:1.819139060363E-1,1[&rate=5.569736954462992E-4]:5.177081672705E-2)[&rate=5.569736954462992E-4]:1.588215901162E-1,22[&rate=5.569736954462992E-4]:9.914143246514E-1)[&rate=5.569736954462992E-4]:2.375844308693E-1,((10[&rate=5.569736954462992E-4]:5.837873340838E-1,55[&rate=5.569736954462992E-4]:5.646092518921E-1)[&rate=5.569736954462992E-4]:1.478929823122E-1,(21[&rate=5.569736954462992E-4]:6.880571041284E-1,(23[&rate=5.569736954462992E-4]:5.164485743332E-1,18[&rate=5.569736954462992E-4]:4.972704921414E-1)[&rate=5.569736954462992E-4]:1.825674339049E-1)[&rate=5.569736954462992E-4]:1.285547191168E-1)[&rate=5.569736954462992E-4]:4.014280281659E-1)[&rate=5.569736954462992E-4]:1.33957820051E-2)[&rate=5.569736954462992E-4]:2.285275458347E-1,(((59[&rate=5.569736954462992E-4]:4.581461681533E-1,(60[&rate=5.569736954462992E-4]:2.461888866525E-1,56[&rate=5.569736954462992E-4]:2.434491606249E-1)[&rate=5.569736954462992E-4]:2.174367335557E-1)[&rate=5.569736954462992E-4]:2.695077019341E-1,57[&rate=5.569736954462992E-4]:7.331333221424E-1)[&rate=5.569736954462992E-4]:6.664825457825E-1,((((63[&rate=5.569736954462992E-4]:4.090661533986E-1,58[&rate=5.569736954462992E-4]:4.063264273713E-1)[&rate=5.569736954462992E-4]:3.529025377002E-1,(((42[&rate=5.569736954462992E-4]:1.073910547373E-1,40[&rate=5.569736954462992E-4]:1.073910547373E-1)[&rate=5.569736954462992E-4]:4.95884998547E-1,(54[&rate=5.569736954462992E-4]:6.306349469251E-1,47[&rate=5.569736954462992E-4]:4.552924811717E-1)[&rate=5.569736954462992E-4]:1.64421928277E-1)[&rate=5.569736954462992E-4]:6.467031481185E-2,52[&rate=5.569736954462992E-4]:6.076723954935E-1)[&rate=5.569736954462992E-4]:1.159401312217E-1)[&rate=5.569736954462992E-4]:1.292774123372E-1,(((4[&rate=5.569736954462992E-4]:9.562044066241E-2,27[&rate=5.569736954462992E-4]:2.682231803884E-1)[&rate=5.569736954462992E-4]:2.842783572835E-1,8[&rate=5.569736954462992E-4]:4.29213866439E-1)[&rate=5.569736954462992E-4]:2.82503274486E-1,(((41[&rate=5.569736954462992E-4]:4.777400658337E-1,46[&rate=5.569736954462992E-4]:4.996578740528E-1)[&rate=5.569736954462992E-4]:1.038862660981E-1,(15[&rate=5.569736954462992E-4]:5.603741240884E-1,12[&rate=5.569736954462992E-4]:5.220179597047E-1)[&rate=5.569736954462992E-4]:8.700563250088E-2)[&rate=5.569736954462992E-4]:4.360990943553E-2,(53[&rate=5.569736954462992E-4]:6.443153019705E-1,49[&rate=5.569736954462992E-4]:6.415755759429E-1)[&rate=5.569736954462992E-4]:1.105792569827E-2)[&rate=5.569736954462992E-4]:6.730281736593E-2)[&rate=5.569736954462992E-4]:2.151454008671E-1)[&rate=5.569736954462992E-4]:1.29638677454E-1,(((17[&rate=5.569736954462992E-4]:4.717335766596E-1,11[&rate=5.569736954462992E-4]:4.333774122759E-1)[&rate=5.569736954462992E-4]:2.427775543188E-1,51[&rate=5.569736954462992E-4]:5.939631857728E-1)[&rate=5.569736954462992E-4]:2.042796684896E-1,(((48[&rate=5.569736954462992E-4]:5.162294712293E-1,50[&rate=5.569736954462992E-4]:4.340376904074E-1)[&rate=5.569736954462992E-4]:7.735727978267E-2,(43[&rate=5.569736954462992E-4]:5.061294445376E-1,45[&rate=5.569736954462992E-4]:5.253075267293E-1)[&rate=5.569736954462992E-4]:6.553949825526E-2)[&rate=5.569736954462992E-4]:7.325387930186E-2,44[&rate=5.569736954462992E-4]:6.421830960673E-1)[&rate=5.569736954462992E-4]:2.135940047706E-1)[&rate=5.569736954462992E-4]:1.842857622438E-1)[&rate=5.569736954462992E-4]:1.622927308705E-1)[&rate=5.569736954462992E-4]:1.562377222852E-1)[&rate=5.569736954462992E-4]:2.466429772325E-1)[&rate=5.569736954462992E-4]:3.05481925629E-1)[&rate=5.569736954462992E-4]:6.541854816591E-1,((32[&rate=5.569736954462992E-4]:4.640129997724E-1,(37[&rate=5.569736954462992E-4]:3.051387645526E-1,31[&rate=5.569736954462992E-4]:3.051387645526E-1)[&rate=5.569736954462992E-4]:7.417478166777E-2)[&rate=5.569736954462992E-4]:1.35034545494E-1,(35[&rate=5.569736954462992E-4]:5.491865142453E-1,(36[&rate=5.569736954462992E-4]:4.921278511769E-1,33[&rate=5.569736954462992E-4]:4.56608725494E-1)[&rate=5.569736954462992E-4]:7.891658656565E-2)[&rate=5.569736954462992E-4]:3.89320692723E-2)[&rate=5.569736954462992E-4]:7.724173824477E-2)[&rate=5.569736954462992E-4]:2.921064964553E-2,(((29[&rate=5.569736954462992E-4]:3.866081744751E-1,62[&rate=5.569736954462992E-4]:4.439852236554E-1)[&rate=5.569736954462992E-4]:1.435836243922E-1,30[&rate=5.569736954462992E-4]:5.301917988673E-1)[&rate=5.569736954462992E-4]:6.994390284984E-3,(34[&rate=5.569736954462992E-4]:3.538066383443E-1,(((((20[&rate=5.569736954462992E-4]:3.510390712499E-1,25[&rate=5.569736954462992E-4]:3.674774274143E-1)[&rate=5.569736954462992E-4]:1.525778938286E-1,((6[&rate=5.569736954462992E-4]:1.181229164704E-1,7[&rate=5.569736954462992E-4]:1.181229164704E-1)[&rate=5.569736954462992E-4]:2.028207777228E-1,24[&rate=5.569736954462992E-4]:4.277930092618E-1)[&rate=5.569736954462992E-4]:8.678285992641E-2)[&rate=5.569736954462992E-4]:3.117988681248E-2,28[&rate=5.569736954462992E-4]:5.895913724391E-1)[&rate=5.569736954462992E-4]:1.321197440919E-1,2[&rate=5.569736954462992E-4]:4.943138562568E-1)[&rate=5.569736954462992E-4]:1.784218321189E0,14[&rate=5.569736954462992E-4]:2.407299300733E0)[&rate=5.569736954462992E-4]:1.030385150944E-1)[&rate=5.569736954462992E-4]:1.123412994417E-1)[&rate=5.569736954462992E-4]:2.896948170938E-2)[&rate=5.569736954462992E-4]:4.299064827061E-2);
tree STATE_7336000 [&joint=-18010.07890531136,lnP=-18010.07890531136] = [&R] (34[&rate=5.804193895888653E-4]:5.412208043359E-1,(((((29[&rate=5.804193895888653E-4]:4.468585046052E-1,61[&rate=5.804193895888653E-4]:5.670770838401E-1)[&rate=5.804193895888653E-4]:5.097158122153E-2,((((20[&rate=5.804193895888653E-4]:4.176185362579E-1,25[&rate=5.804193895888653E-4]:4.340568924223E-1)[&rate=5.804193895888653E-4]:2.788524574767E-1,(28[&rate=5.804193895888653E-4]:7.308165302893E-1,((6[&rate=5.804193895888653E-4]:4.655843129084E-1,7[&rate=5.804193895888653E-4]:4.655843129084E-1)[&rate=5.804193895888653E-4]:7.720422418387E-2,24[&rate=5.804193895888653E-4]:6.496378521608E-1)[&rate=5.804193895888653E-4]:3.734306169002E-2)[&rate=5.804193895888653E-4]:2.04489839934E-2)[&rate=5.804193895888653E-4]:6.259633007828E-2,2[&rate=5.804193895888653E-4]:5.864645840869E-1)[&rate=5.804193895888653E-4]:1.831268466066E0,30[&rate=5.804193895888653E-4]:4.610072473239E-1)[&rate=5.804193895888653E-4]:3.682283850285E-2)[&rate=5.804193895888653E-4]:3.832276188841E-2,14[&rate=5.804193895888653E-4]:2.621645773832E0)[&rate=5.804193895888653E-4]:3.880684091403E-2,((36[&rate=5.804193895888653E-4]:4.84560338944E-1,((38[&rate=5.804193895888653E-4]:8.435289455622E-1,(((((13[&rate=5.804193895888653E-4]:4.69101695578E-1,9[&rate=5.804193895888653E-4]:4.307455311946E-1)[&rate=5.804193895888653E-4]:1.909673805239E-1,5[&rate=5.804193895888653E-4]:6.052745555541E-1)[&rate=5.804193895888653E-4]:6.822817741663E-3,16[&rate=5.804193895888653E-4]:6.751110719258E-1)[&rate=5.804193895888653E-4]:2.950462404724E-1,3[&rate=5.804193895888653E-4]:8.550888192477E-1)[&rate=5.804193895888653E-4]:5.481790438903E-1,(((((59[&rate=5.804193895888653E-4]:1.178461141447E-1,60[&rate=5.804193895888653E-4]:1.233255661996E-1)[&rate=5.804193895888653E-4]:2.645339533831E-2,56[&rate=5.804193895888653E-4]:1.470392355103E-1)[&rate=5.804193895888653E-4]:1.514414992164E-1,57[&rate=5.804193895888653E-4]:3.012204607544E-1)[&rate=5.804193895888653E-4]:1.279834686851E0,(((10[&rate=5.804193895888653E-4]:6.56664646586E-1,55[&rate=5.804193895888653E-4]:6.374865643942E-1)[&rate=5.804193895888653E-4]:2.630260551412E-1,(21[&rate=5.804193895888653E-4]:6.479062046209E-1,(23[&rate=5.804193895888653E-4]:5.33468874246E-1,18[&rate=5.804193895888653E-4]:5.142907920543E-1)[&rate=5.804193895888653E-4]:1.253962344845E-1)[&rate=5.804193895888653E-4]:3.567160039555E-1)[&rate=5.804193895888653E-4]:3.235060938614E-1,((((19[&rate=5.804193895888653E-4]:5.32960115403E-1,26[&rate=5.804193895888653E-4]:5.576176496494E-1)[&rate=5.804193895888653E-4]:3.527467347663E-1,1[&rate=5.804193895888653E-4]:1.240630145527E-1)[&rate=5.804193895888653E-4]:1.883754620334E-1,22[&rate=5.804193895888653E-4]:1.093260394394E0)[&rate=5.804193895888653E-4]:1.405315983439E-1,39[&rate=5.804193895888653E-4]:7.214815712189E-2)[&rate=5.804193895888653E-4]:1.052952138091E-1)[&rate=5.804193895888653E-4]:1.57036434209E-1)[&rate=5.804193895888653E-4]:3.088829633657E-2,(((((17[&rate=5.804193895888653E-4]:5.654131210034E-1,11[&rate=5.804193895888653E-4]:5.270569566197E-1)[&rate=5.804193895888653E-4]:8.868225719636E-2,51[&rate=5.804193895888653E-4]:5.335474329942E-1)[&rate=5.804193895888653E-4]:2.367967602376E-1,((45[&rate=5.804193895888653E-4]:4.1066675244E-1,((48[&rate=5.804193895888653E-4]:1.879389672036E-1,50[&rate=5.804193895888653E-4]:1.057471863818E-1)[&rate=5.804193895888653E-4]:9.650776191553E-2,43[&rate=5.804193895888653E-4]:2.625289209001E-1)[&rate=5.804193895888653E-4]:1.289597493482E-1)[&rate=5.804193895888653E-4]:2.09602589165E-1,44[&rate=5.804193895888653E-4]:5.983515333859E-1)[&rate=5.804193895888653E-4]:2.295269064213E-1)[&rate=5.804193895888653E-4]:3.21898124194E-1,((63[&rate=5.804193895888653E-4]:2.579798294848E-1,58[&rate=5.804193895888653E-4]:2.552401034574E-1)[&rate=5.804193895888653E-4]:7.110223514436E-1,(((47[&rate=5.804193895888653E-4]:5.368717888278E-1,(42[&rate=5.804193895888653E-4]:2.094400110474E-2,40[&rate=5.804193895888653E-4]:2.094400110474E-2)[&rate=5.804193895888653E-4]:4.994894315587E-1)[&rate=5.804193895888653E-4]:1.128858129595E-1,54[&rate=5.804193895888653E-4]:8.251000675407E-1)[&rate=5.804193895888653E-4]:2.981100630448E-1,52[&rate=5.804193895888653E-4]:8.71155336065E-1)[&rate=5.804193895888653E-4]:5.949068047966E-2)[&rate=5.804193895888653E-4]:1.615963008812E-1)[&rate=5.804193895888653E-4]:1.062320889801E-1,(((41[&rate=5.804193895888653E-4]:3.499180104205E-1,49[&rate=5.804193895888653E-4]:3.773152706943E-1)[&rate=5.804193895888653E-4]:8.586311753308E-2,46[&rate=5.804193895888653E-4]:4.576989361727E-1)[&rate=5.804193895888653E-4]:1.150271395717E-1,(((53[&rate=5.804193895888653E-4]:4.326739046262E-1,8[&rate=5.804193895888653E-4]:4.217150005165E-1)[&rate=5.804193895888653E-4]:6.724765321942E-2,(15[&rate=5.804193895888653E-4]:2.290130451209E-1,12[&rate=5.804193895888653E-4]:1.906568807372E-1)[&rate=5.804193895888653E-4]:3.065249510808E-1)[&rate=5.804193895888653E-4]:3.768129139101E-2,(4[&rate=5.804193895888653E-4]:3.425167902125E-1,27[&rate=5.804193895888653E-4]:5.151195299385E-1)[&rate=5.804193895888653E-4]:1.348120864214E-1)[&rate=5.804193895888653E-4]:4.334240459006E-2)[&rate=5.804193895888653E-4]:7.024606594287E-1)[&rate=5.804193895888653E-4]:1.586745169884E-1)[&rate=5.804193895888653E-4]:4.06394876887E-2)[&rate=5.804193895888653E-4]:4.430008084518E-1)[&rate=5.804193895888653E-4]:3.770001812598E-1,33[&rate=5.804193895888653E-4]:3.621190661889E-1)[&rate=5.804193895888653E-4]:8.692214707226E-2)[&rate=5.804193895888653E-4]:1.721281654507E-1,((32[&rate=5.804193895888653E-4]:4.721753315671E-1,(37[&rate=5.804193895888653E-4]:2.404022389755E-1,31[&rate=5.804193895888653E-4]:2.404022389755E-1)[&rate=5.804193895888653E-4]:1.470736390395E-1)[&rate=5.804193895888653E-4]:1.627672645244E-1,35[&rate=5.804193895888653E-4]:6.240136343428E-1)[&rate=5.804193895888653E-4]:1.08169465547E-2)[&rate=5.804193895888653E-4]:6.854440827796E-2)[&rate=5.804193895888653E-4]:1.896596421861E-2,62[&rate=5.804193895888653E-4]:6.513027020281E-1)[&rate=5.804193895888653E-4]:1.833340285439E-2);
tree STATE_7338000 [&joint=-18019.64607316325,lnP=-18019.64607316325] = [&R] (((61[&rate=5.174132498474571E-4]:7.852421807233E-1,(29[&rate=5.174132498474571E-4]:5.811323070488E-1,((((6[&rate=5.174132498474571E-4]:1.803562159169E-1,7[&rate=5.174132498474571E-4]:1.803562159169E-1)[&rate=5.174132498474571E-4]:2.944632265255E-1,24[&rate=5.174132498474571E-4]:5.81668757511E-1)[&rate=5.174132498474571E-4]:1.021132493056E-1,((20[&rate=5.174132498474571E-4]:1.91771019161E-1,25[&rate=5.174132498474571E-4]:2.082093753254E-1)[&rate=5.174132498474571E-4]:2.928714570331E-1,28[&rate=5.174132498474571E-4]:5.394369967421E-1)[&rate=5.174132498474571E-4]:1.881806265128E-1)[&rate=5.174132498474571E-4]:1.995695960566E-1,2[&rate=5.174132498474571E-4]:6.997899590374E-1)[&rate=5.174132498474571E-4]:1.838068150841E0)[&rate=5.174132498474571E-4]:8.389129443965E-2)[&rate=5.174132498474571E-4]:6.070486837416E-2,((((36[&rate=5.174132498474571E-4]:3.553480887662E-1,33[&rate=5.174132498474571E-4]:3.198289630833E-1)[&rate=5.174132498474571E-4]:2.625545453455E-1,35[&rate=5.174132498474571E-4]:5.960447106145E-1)[&rate=5.174132498474571E-4]:1.176699385154E-1,(32[&rate=5.174132498474571E-4]:4.26951257875E-1,(37[&rate=5.174132498474571E-4]:1.769011156331E-1,31[&rate=5.174132498474571E-4]:1.769011156331E-1)[&rate=5.174132498474571E-4]:1.653506886899E-1)[&rate=5.174132498474571E-4]:2.976923530036E-1)[&rate=5.174132498474571E-4]:1.208336911952E-1,(((30[&rate=5.174132498474571E-4]:6.187629993782E-1,62[&rate=5.174132498474571E-4]:6.761400485586E-1)[&rate=5.174132498474571E-4]:2.244522453391E-2,14[&rate=5.174132498474571E-4]:2.726701150029E0)[&rate=5.174132498474571E-4]:2.358215848998E-2,(38[&rate=5.174132498474571E-4]:1.1966603717E0,((((13[&rate=5.174132498474571E-4]:3.709020562319E-1,9[&rate=5.174132498474571E-4]:3.325458918484E-1)[&rate=5.174132498474571E-4]:3.399683106075E-1,(16[&rate=5.174132498474571E-4]:7.02384238552E-1,5[&rate=5.174132498474571E-4]:6.393705399219E-1)[&rate=5.174132498474571E-4]:1.670530636968E-2)[&rate=5.174132498474571E-4]:2.449899007036E-1,3[&rate=5.174132498474571E-4]:8.490109524747E-1)[&rate=5.174132498474571E-4]:9.587008050274E-1,(((((((43[&rate=5.174132498474571E-4]:5.129045863004E-1,44[&rate=5.174132498474571E-4]:5.10164860273E-1)[&rate=5.174132498474571E-4]:2.14138159849E-1,(45[&rate=5.174132498474571E-4]:4.978456130587E-1,(48[&rate=5.174132498474571E-4]:2.145493198448E-1,50[&rate=5.174132498474571E-4]:1.323575390229E-1)[&rate=5.174132498474571E-4]:2.860360192412E-1)[&rate=5.174132498474571E-4]:2.483752152824E-1)[&rate=5.174132498474571E-4]:1.440992265372E-1,(17[&rate=5.174132498474571E-4]:4.266057892108E-1,11[&rate=5.174132498474571E-4]:3.882496248271E-1)[&rate=5.174132498474571E-4]:5.048101560786E-1)[&rate=5.174132498474571E-4]:1.031270697696E-2,(((((47[&rate=5.174132498474571E-4]:2.217173547561E-1,54[&rate=5.174132498474571E-4]:3.970598205094E-1)[&rate=5.174132498474571E-4]:3.876742338071E-2,(42[&rate=5.174132498474571E-4]:8.281563931087E-2,40[&rate=5.174132498474571E-4]:8.281563931087E-2)[&rate=5.174132498474571E-4]:1.612307826615E-1)[&rate=5.174132498474571E-4]:3.146874189598E-1,52[&rate=5.174132498474571E-4]:4.984598683294E-1)[&rate=5.174132498474571E-4]:8.073499003425E-2,(63[&rate=5.174132498474571E-4]:2.270967791427E-1,58[&rate=5.174132498474571E-4]:2.243570531153E-1)[&rate=5.174132498474571E-4]:3.904542436047E-1)[&rate=5.174132498474571E-4]:2.159346964472E-1,51[&rate=5.174132498474571E-4]:7.951295548109E-1)[&rate=5.174132498474571E-4]:2.605115224987E-2)[&rate=5.174132498474571E-4]:2.272987746709E-1,(49[&rate=5.174132498474571E-4]:9.168579206476E-1,(((4[&rate=5.174132498474571E-4]:1.599250213039E-1,27[&rate=5.174132498474571E-4]:3.325277610299E-1)[&rate=5.174132498474571E-4]:5.078298230521E-1,(8[&rate=5.174132498474571E-4]:4.199506964095E-1,53[&rate=5.174132498474571E-4]:4.309096005192E-1)[&rate=5.174132498474571E-4]:2.971192164396E-1)[&rate=5.174132498474571E-4]:1.466871440631E-1,((41[&rate=5.174132498474571E-4]:3.342385112819E-1,46[&rate=5.174132498474571E-4]:3.56156319501E-1)[&rate=5.174132498474571E-4]:5.785302415327E-2,(15[&rate=5.174132498474571E-4]:3.213186017954E-1,12[&rate=5.174132498474571E-4]:2.829624374117E-1)[&rate=5.174132498474571E-4]:1.365263582973E-1)[&rate=5.174132498474571E-4]:4.524874392853E-1)[&rate=5.174132498474571E-4]:4.488168565328E-2)[&rate=5.174132498474571E-4]:2.138133419058E-1)[&rate=5.174132498474571E-4]:2.084290064796E-1,(((56[&rate=5.174132498474571E-4]:2.591157102194E-1,59[&rate=5.174132498474571E-4]:2.563759841921E-1)[&rate=5.174132498474571E-4]:2.510441831141E-2,60[&rate=5.174132498474571E-4]:2.869598545584E-1)[&rate=5.174132498474571E-4]:7.235486638258E-2,57[&rate=5.174132498474571E-4]:3.59314720941E-1)[&rate=5.174132498474571E-4]:1.152388287818E0)[&rate=5.174132498474571E-4]:3.041473293242E-1,(((10[&rate=5.174132498474571E-4]:4.97490467018E-1,55[&rate=5.174132498474571E-4]:4.783123848263E-1)[&rate=5.174132498474571E-4]:4.254702754811E-1,(21[&rate=5.174132498474571E-4]:9.099852024458E-1,(23[&rate=5.174132498474571E-4]:6.213593923847E-1,18[&rate=5.174132498474571E-4]:6.02181310193E-1)[&rate=5.174132498474571E-4]:2.995847141707E-1)[&rate=5.174132498474571E-4]:9.790704690249E-2)[&rate=5.174132498474571E-4]:4.489524047361E-1,((((19[&rate=5.174132498474571E-4]:6.653613006701E-1,26[&rate=5.174132498474571E-4]:6.900188349166E-1)[&rate=5.174132498474571E-4]:1.401896987715E-1,1[&rate=5.174132498474571E-4]:4.390716382515E-2)[&rate=5.174132498474571E-4]:2.810592394409E-1,22[&rate=5.174132498474571E-4]:1.105788321074E0)[&rate=5.174132498474571E-4]:2.018202667773E-1,39[&rate=5.174132498474571E-4]:1.459647522353E-1)[&rate=5.174132498474571E-4]:1.601949703424E-1)[&rate=5.174132498474571E-4]:2.631152730401E-1)[&rate=5.174132498474571E-4]:2.411764879117E-1)[&rate=5.174132498474571E-4]:3.916883402254E-1)[&rate=5.174132498474571E-4]:4.41294169696E-1)[&rate=5.174132498474571E-4]:4.13426573767E-2)[&rate=5.174132498474571E-4]:1.959543008374E-2)[&rate=5.174132498474571E-4]:5.888768274234E-2,34[&rate=5.174132498474571E-4]:7.135779012387E-1);
tree STATE_7340000 [&joint=-18010.066425729212,lnP=-18010.066425729212] = [&R] (61[&rate=5.571467955078753E-4]:9.487118134146E-1,(62[&rate=5.571467955078753E-4]:7.53717368736E-1,(((36[&rate=5.571467955078753E-4]:4.257697449869E-1,33[&rate=5.571467955078753E-4]:3.90250619304E-1)[&rate=5.571467955078753E-4]:2.911458454204E-1,(((32[&rate=5.571467955078753E-4]:3.346782591533E-1,(37[&rate=5.571467955078753E-4]:1.330801832568E-1,31[&rate=5.571467955078753E-4]:1.330801832568E-1)[&rate=5.571467955078753E-4]:1.168986223445E-1)[&rate=5.571467955078753E-4]:3.383435838169E-1,34[&rate=5.571467955078753E-4]:4.626393293089E-1)[&rate=5.571467955078753E-4]:1.230827802828E-2,35[&rate=5.571467955078753E-4]:6.744011592497E-1)[&rate=5.571467955078753E-4]:2.065650766042E-2)[&rate=5.571467955078753E-4]:1.243251531866E-1,((((((28[&rate=5.571467955078753E-4]:8.358176501701E-1,((20[&rate=5.571467955078753E-4]:3.463977101564E-1,25[&rate=5.571467955078753E-4]:3.628360663208E-1)[&rate=5.571467955078753E-4]:2.946461565535E-1,((6[&rate=5.571467955078753E-4]:6.252759301044E-2,7[&rate=5.571467955078753E-4]:6.252759301044E-2)[&rate=5.571467955078753E-4]:2.749607979669E-1,24[&rate=5.571467955078753E-4]:4.443377060459E-1)[&rate=5.571467955078753E-4]:2.076650647738E-1)[&rate=5.571467955078753E-4]:1.399792629121E-1)[&rate=5.571467955078753E-4]:3.378947977976E-1,2[&rate=5.571467955078753E-4]:9.463151876936E-1)[&rate=5.571467955078753E-4]:1.215095329177E0,14[&rate=5.571467955078753E-4]:2.290177640158E0)[&rate=5.571467955078753E-4]:3.790146599993E-1,30[&rate=5.571467955078753E-4]:5.836993740401E-1)[&rate=5.571467955078753E-4]:3.691429356702E-2,(38[&rate=5.571467955078753E-4]:1.118087695072E0,((((13[&rate=5.571467955078753E-4]:5.172736526686E-1,9[&rate=5.571467955078753E-4]:4.789174882851E-1)[&rate=5.571467955078753E-4]:4.495224170065E-1,(5[&rate=5.571467955078753E-4]:5.562867753838E-1,16[&rate=5.571467955078753E-4]:6.193004740139E-1)[&rate=5.571467955078753E-4]:3.557147737434E-1)[&rate=5.571467955078753E-4]:3.588794388863E-2,3[&rate=5.571467955078753E-4]:8.958346984954E-1)[&rate=5.571467955078753E-4]:7.283357311501E-1,(((56[&rate=5.571467955078753E-4]:3.29734388099E-1,(59[&rate=5.571467955078753E-4]:2.910231149597E-1,60[&rate=5.571467955078753E-4]:2.965025670147E-1)[&rate=5.571467955078753E-4]:3.597154711192E-2)[&rate=5.571467955078753E-4]:3.125038262244E-1,57[&rate=5.571467955078753E-4]:6.449779403511E-1)[&rate=5.571467955078753E-4]:1.110865563291E0,((((10[&rate=5.571467955078753E-4]:6.195822524357E-1,55[&rate=5.571467955078753E-4]:6.00404170244E-1)[&rate=5.571467955078753E-4]:1.948269847018E-1,(21[&rate=5.571467955078753E-4]:6.613977318248E-1,(23[&rate=5.571467955078753E-4]:6.189737864604E-1,18[&rate=5.571467955078753E-4]:5.997957042686E-1)[&rate=5.571467955078753E-4]:5.33828494741E-2)[&rate=5.571467955078753E-4]:2.37943012162E-1)[&rate=5.571467955078753E-4]:4.994895792379E-1,(39[&rate=5.571467955078753E-4]:2.059526578309E-1,(((19[&rate=5.571467955078753E-4]:7.764467285527E-1,26[&rate=5.571467955078753E-4]:8.011042627991E-1)[&rate=5.571467955078753E-4]:2.361718316827E-1,1[&rate=5.571467955078753E-4]:2.509747246189E-1)[&rate=5.571467955078753E-4]:1.610219254636E-1,22[&rate=5.571467955078753E-4]:1.192818567891E0)[&rate=5.571467955078753E-4]:1.747779255566E-1)[&rate=5.571467955078753E-4]:4.219273388702E-2)[&rate=5.571467955078753E-4]:2.243190007141E-1,((((((44[&rate=5.571467955078753E-4]:5.05224942357E-1,(43[&rate=5.571467955078753E-4]:4.858039534964E-1,45[&rate=5.571467955078753E-4]:5.049820356882E-1)[&rate=5.571467955078753E-4]:2.216071488787E-2)[&rate=5.571467955078753E-4]:5.215758172281E-2,(48[&rate=5.571467955078753E-4]:4.749067290913E-1,50[&rate=5.571467955078753E-4]:3.927149482695E-1)[&rate=5.571467955078753E-4]:1.071333292349E-1)[&rate=5.571467955078753E-4]:2.461696358485E-1,((42[&rate=5.571467955078753E-4]:3.728064965158E-1,((47[&rate=5.571467955078753E-4]:3.722543157158E-2,54[&rate=5.571467955078753E-4]:2.12567897325E-1)[&rate=5.571467955078753E-4]:3.476042026818E-1,40[&rate=5.571467955078753E-4]:3.68391278089E-1)[&rate=5.571467955078753E-4]:4.415218426753E-3)[&rate=5.571467955078753E-4]:3.461783274146E-1,52[&rate=5.571467955078753E-4]:6.587108513276E-1)[&rate=5.571467955078753E-4]:8.730706202528E-2)[&rate=5.571467955078753E-4]:5.635502454057E-2,(63[&rate=5.571467955078753E-4]:2.751351857339E-1,58[&rate=5.571467955078753E-4]:2.723954597066E-1)[&rate=5.571467955078753E-4]:5.655939165432E-1)[&rate=5.571467955078753E-4]:6.875519969383E-2,(51[&rate=5.571467955078753E-4]:5.883008911339E-1,(17[&rate=5.571467955078753E-4]:3.628873923392E-1,11[&rate=5.571467955078753E-4]:3.245312279555E-1)[&rate=5.571467955078753E-4]:3.459614440003E-1)[&rate=5.571467955078753E-4]:2.828272464533E-1)[&rate=5.571467955078753E-4]:3.96718428675E-1,(((41[&rate=5.571467955078753E-4]:7.619587380266E-1,46[&rate=5.571467955078753E-4]:7.838765462456E-1)[&rate=5.571467955078753E-4]:7.759140273625E-2,((8[&rate=5.571467955078753E-4]:6.102998501088E-1,(49[&rate=5.571467955078753E-4]:5.104180459659E-1,53[&rate=5.571467955078753E-4]:5.131577719934E-1)[&rate=5.571467955078753E-4]:1.08100982225E-1)[&rate=5.571467955078753E-4]:1.404427268274E-1,(4[&rate=5.571467955078753E-4]:2.121183939909E-1,27[&rate=5.571467955078753E-4]:3.847211337169E-1)[&rate=5.571467955078753E-4]:4.893091144523E-1)[&rate=5.571467955078753E-4]:1.079856460183E-1)[&rate=5.571467955078753E-4]:8.463084753422E-2,(15[&rate=5.571467955078753E-4]:4.842812253589E-1,12[&rate=5.571467955078753E-4]:4.459250609752E-1)[&rate=5.571467955078753E-4]:5.056531875956E-1)[&rate=5.571467955078753E-4]:3.984600985133E-1)[&rate=5.571467955078753E-4]:1.963986480875E-1)[&rate=5.571467955078753E-4]:3.680376874407E-2)[&rate=5.571467955078753E-4]:1.176419944966E-1)[&rate=5.571467955078753E-4]:4.966569914542E-1)[&rate=5.571467955078753E-4]:4.756901315289E-1)[&rate=5.571467955078753E-4]:2.633850986964E-2,29[&rate=5.571467955078753E-4]:6.469521774767E-1)[&rate=5.571467955078753E-4]:4.401534207368E-2)[&rate=5.571467955078753E-4]:5.372800005237E-3)[&rate=5.571467955078753E-4]:1.32152914624E-1);
tree STATE_7342000 [&joint=-18025.707189134275,lnP=-18025.707189134275] = [&R] (62[&rate=4.8262892872900877E-4]:8.83483873467E-1,((((38[&rate=4.8262892872900877E-4]:1.023147353219E0,(((16[&rate=4.8262892872900877E-4]:8.511365374795E-1,((13[&rate=4.8262892872900877E-4]:2.485646975531E-1,9[&rate=4.8262892872900877E-4]:2.102085331697E-1)[&rate=4.8262892872900877E-4]:3.959107818027E-1,5[&rate=4.8262892872900877E-4]:5.89680958808E-1)[&rate=4.8262892872900877E-4]:1.984418800413E-1)[&rate=4.8262892872900877E-4]:4.299382785014E-1,3[&rate=4.8262892872900877E-4]:1.16600632283E0)[&rate=4.8262892872900877E-4]:5.533679620535E-1,((((10[&rate=4.8262892872900877E-4]:7.440780700966E-1,55[&rate=4.8262892872900877E-4]:7.248999879048E-1)[&rate=4.8262892872900877E-4]:2.00315675962E-1,(21[&rate=4.8262892872900877E-4]:6.041175689421E-1,(23[&rate=4.8262892872900877E-4]:3.24820942393E-1,18[&rate=4.8262892872900877E-4]:3.056428602013E-1)[&rate=4.8262892872900877E-4]:2.902555306587E-1)[&rate=4.8262892872900877E-4]:4.252076839656E-1)[&rate=4.8262892872900877E-4]:3.664714567254E-1,((((19[&rate=4.8262892872900877E-4]:5.768765317884E-1,26[&rate=4.8262892872900877E-4]:6.015340660349E-1)[&rate=4.8262892872900877E-4]:2.398483023333E-1,1[&rate=4.8262892872900877E-4]:5.508099850523E-2)[&rate=4.8262892872900877E-4]:2.026877796608E-1,22[&rate=4.8262892872900877E-4]:1.038590695974E0)[&rate=4.8262892872900877E-4]:2.774783351248E-1,39[&rate=4.8262892872900877E-4]:1.544251954827E-1)[&rate=4.8262892872900877E-4]:9.068658264379E-2)[&rate=4.8262892872900877E-4]:3.317499195255E-1,((((((48[&rate=4.8262892872900877E-4]:6.183888861465E-1,50[&rate=4.8262892872900877E-4]:5.361971053246E-1)[&rate=4.8262892872900877E-4]:2.270784196436E-1,(52[&rate=4.8262892872900877E-4]:5.117456032412E-1,((43[&rate=4.8262892872900877E-4]:2.075022504592E-1,45[&rate=4.8262892872900877E-4]:2.26680332651E-1)[&rate=4.8262892872900877E-4]:2.078179491361E-1,44[&rate=4.8262892872900877E-4]:4.12580473568E-1)[&rate=4.8262892872900877E-4]:1.566993762487E-1)[&rate=4.8262892872900877E-4]:2.51529921727E-1)[&rate=4.8262892872900877E-4]:3.771190158659E-1,((63[&rate=4.8262892872900877E-4]:3.769611629281E-1,58[&rate=4.8262892872900877E-4]:3.742214369007E-1)[&rate=4.8262892872900877E-4]:5.632492989445E-1,(((47[&rate=4.8262892872900877E-4]:1.181019510217E-1,40[&rate=4.8262892872900877E-4]:1.016635948573E-1)[&rate=4.8262892872900877E-4]:1.379786862683E-1,54[&rate=4.8262892872900877E-4]:4.314231030434E-1)[&rate=4.8262892872900877E-4]:1.794884189468E-2,42[&rate=4.8262892872900877E-4]:2.575911230203E-1)[&rate=4.8262892872900877E-4]:7.045371470714E-1)[&rate=4.8262892872900877E-4]:2.385402433452E-1)[&rate=4.8262892872900877E-4]:1.216630993272E-1,(51[&rate=4.8262892872900877E-4]:6.83071603292E-1,(17[&rate=4.8262892872900877E-4]:6.06000857534E-1,11[&rate=4.8262892872900877E-4]:5.676446931503E-1)[&rate=4.8262892872900877E-4]:1.976186909635E-1)[&rate=4.8262892872900877E-4]:5.789860368694E-1)[&rate=4.8262892872900877E-4]:4.88735237965E-2,(((41[&rate=4.8262892872900877E-4]:3.169972491638E-1,46[&rate=4.8262892872900877E-4]:3.389150573829E-1)[&rate=4.8262892872900877E-4]:4.929491714835E-1,((15[&rate=4.8262892872900877E-4]:6.540855482237E-1,12[&rate=4.8262892872900877E-4]:6.1572938384E-1)[&rate=4.8262892872900877E-4]:1.03678397302E-1,53[&rate=4.8262892872900877E-4]:7.221475071696E-1)[&rate=4.8262892872900877E-4]:1.17935899779E-1)[&rate=4.8262892872900877E-4]:3.376054107722E-2,((8[&rate=4.8262892872900877E-4]:7.02642052406E-1,(4[&rate=4.8262892872900877E-4]:2.569878831665E-1,27[&rate=4.8262892872900877E-4]:4.295906228925E-1)[&rate=4.8262892872900877E-4]:3.963391007463E-1)[&rate=4.8262892872900877E-4]:8.053075606014E-2,49[&rate=4.8262892872900877E-4]:7.913919865482E-1)[&rate=4.8262892872900877E-4]:7.97122354501E-2)[&rate=4.8262892872900877E-4]:5.220187227814E-1)[&rate=4.8262892872900877E-4]:2.061350896582E-1,((56[&rate=4.8262892872900877E-4]:4.06613530999E-1,(59[&rate=4.8262892872900877E-4]:3.188308345289E-1,60[&rate=4.8262892872900877E-4]:3.243102865838E-1)[&rate=4.8262892872900877E-4]:8.504297044277E-2)[&rate=4.8262892872900877E-4]:1.08859564833E-1,57[&rate=4.8262892872900877E-4]:5.182128218596E-1)[&rate=4.8262892872900877E-4]:1.253647952305E0)[&rate=4.8262892872900877E-4]:5.157626595363E-2)[&rate=4.8262892872900877E-4]:1.452523132591E-1)[&rate=4.8262892872900877E-4]:3.06512794363E-1)[&rate=4.8262892872900877E-4]:3.685843154281E-1,29[&rate=4.8262892872900877E-4]:4.185675096535E-1)[&rate=4.8262892872900877E-4]:1.387493270042E-1,30[&rate=4.8262892872900877E-4]:5.573168366577E-1)[&rate=4.8262892872900877E-4]:8.283851122448E-2,((61[&rate=4.8262892872900877E-4]:7.128040681733E-1,((((20[&rate=4.8262892872900877E-4]:6.049143347692E-1,25[&rate=4.8262892872900877E-4]:6.213526909336E-1)[&rate=4.8262892872900877E-4]:3.006464336227E-1,(((6[&rate=4.8262892872900877E-4]:2.689119411167E-1,7[&rate=4.8262892872900877E-4]:2.689119411167E-1)[&rate=4.8262892872900877E-4]:2.547005054648E-1,24[&rate=4.8262892872900877E-4]:6.3046176165E-1)[&rate=4.8262892872900877E-4]:1.847141468085E-1,28[&rate=4.8262892872900877E-4]:8.59011524897E-1)[&rate=4.8262892872900877E-4]:1.01343764043E-1)[&rate=4.8262892872900877E-4]:3.924663622933E-1,2[&rate=4.8262892872900877E-4]:1.125424390959E0)[&rate=4.8262892872900877E-4]:1.417873565573E0,14[&rate=4.8262892872900877E-4]:2.67206507982E0)[&rate=4.8262892872900877E-4]:6.013335235789E-3)[&rate=4.8262892872900877E-4]:4.117098280516E-2,(((32[&rate=4.8262892872900877E-4]:5.247636510685E-1,(37[&rate=4.8262892872900877E-4]:2.638551789281E-1,31[&rate=4.8262892872900877E-4]:2.638551789281E-1)[&rate=4.8262892872900877E-4]:1.762090185884E-1)[&rate=4.8262892872900877E-4]:1.871065781041E-1,(36[&rate=4.8262892872900877E-4]:6.287717678238E-1,33[&rate=4.8262892872900877E-4]:5.932526421409E-1)[&rate=4.8262892872900877E-4]:9.402742309739E-2)[&rate=4.8262892872900877E-4]:2.35106237688E-2,(35[&rate=4.8262892872900877E-4]:6.337055400499E-1,34[&rate=4.8262892872900877E-4]:4.342519881374E-1)[&rate=4.8262892872900877E-4]:9.074635114285E-2)[&rate=4.8262892872900877E-4]:3.771988109716E-2)[&rate=4.8262892872900877E-4]:6.398876138583E-3)[&rate=4.8262892872900877E-4]:1.859514764045E-1);
tree STATE_7344000 [&joint=-18024.86147987187,lnP=-18024.86147987187] = [&R] ((((38[&rate=4.5732471112917893E-4]:1.001314271386E0,(((5[&rate=4.5732471112917893E-4]:7.925782159016E-1,(16[&rate=4.5732471112917893E-4]:3.788276522299E-1,3[&rate=4.5732471112917893E-4]:2.637591590793E-1)[&rate=4.5732471112917893E-4]:4.767642623018E-1)[&rate=4.5732471112917893E-4]:1.006771590414E-1,(13[&rate=4.5732471112917893E-4]:6.122036879049E-1,9[&rate=4.5732471112917893E-4]:5.738475235215E-1)[&rate=4.5732471112917893E-4]:3.358462075859E-1)[&rate=4.5732471112917893E-4]:7.805144782167E-1,((((21[&rate=4.5732471112917893E-4]:4.518215912032E-1,(23[&rate=4.5732471112917893E-4]:4.197865952589E-1,18[&rate=4.5732471112917893E-4]:4.006085130672E-1)[&rate=4.5732471112917893E-4]:4.299390005394E-2)[&rate=4.5732471112917893E-4]:5.128506681344E-1,(55[&rate=4.5732471112917893E-4]:7.514678406884E-1,10[&rate=4.5732471112917893E-4]:7.706459228801E-1)[&rate=4.5732471112917893E-4]:1.090948296082E-1)[&rate=4.5732471112917893E-4]:3.674184743011E-1,(39[&rate=4.5732471112917893E-4]:1.399581380223E-1,(((19[&rate=4.5732471112917893E-4]:7.215564679604E-1,26[&rate=4.5732471112917893E-4]:7.462140022068E-1)[&rate=4.5732471112917893E-4]:1.270510176112E-1,1[&rate=4.5732471112917893E-4]:8.696364995513E-2)[&rate=4.5732471112917893E-4]:1.510493062548E-1,22[&rate=4.5732471112917893E-4]:1.018834874018E0)[&rate=4.5732471112917893E-4]:2.827670996205E-1)[&rate=4.5732471112917893E-4]:4.144766410964E-2)[&rate=4.5732471112917893E-4]:2.54755816077E-1,(((56[&rate=4.5732471112917893E-4]:4.737389684984E-1,(59[&rate=4.5732471112917893E-4]:4.204347111916E-1,60[&rate=4.5732471112917893E-4]:4.259141632466E-1)[&rate=4.5732471112917893E-4]:5.056453127942E-2)[&rate=4.5732471112917893E-4]:3.980607298428E-1,57[&rate=4.5732471112917893E-4]:8.745394243688E-1)[&rate=4.5732471112917893E-4]:7.592217660357E-1,((((((43[&rate=4.5732471112917893E-4]:2.389508886733E-1,44[&rate=4.5732471112917893E-4]:2.362111626459E-1)[&rate=4.5732471112917893E-4]:5.184155300925E-1,45[&rate=4.5732471112917893E-4]:7.765445009575E-1)[&rate=4.5732471112917893E-4]:1.807048376412E-2,(48[&rate=4.5732471112917893E-4]:6.100478934419E-1,50[&rate=4.5732471112917893E-4]:5.278561126201E-1)[&rate=4.5732471112917893E-4]:1.87306817307E-1)[&rate=4.5732471112917893E-4]:9.405676320015E-2,52[&rate=4.5732471112917893E-4]:8.092196931272E-1)[&rate=4.5732471112917893E-4]:3.04457335526E-1,(((63[&rate=4.5732471112917893E-4]:2.028963187401E-1,58[&rate=4.5732471112917893E-4]:2.001565927127E-1)[&rate=4.5732471112917893E-4]:8.149578637949E-1,((40[&rate=4.5732471112917893E-4]:2.901807056999E-1,42[&rate=4.5732471112917893E-4]:2.901807056999E-1)[&rate=4.5732471112917893E-4]:4.879587348967E-1,(47[&rate=4.5732471112917893E-4]:2.322409078784E-1,54[&rate=4.5732471112917893E-4]:4.075833736318E-1)[&rate=4.5732471112917893E-4]:5.623368888825E-1)[&rate=4.5732471112917893E-4]:2.616325501575E-1)[&rate=4.5732471112917893E-4]:1.323645554256E-1,(51[&rate=4.5732471112917893E-4]:6.053419173029E-1,(17[&rate=4.5732471112917893E-4]:4.024174208589E-1,11[&rate=4.5732471112917893E-4]:3.640612564753E-1)[&rate=4.5732471112917893E-4]:3.234724416495E-1)[&rate=4.5732471112917893E-4]:5.06520656274E-1)[&rate=4.5732471112917893E-4]:1.814455076319E-3)[&rate=4.5732471112917893E-4]:5.740252885689E-2,((41[&rate=4.5732471112917893E-4]:8.890267294691E-1,46[&rate=4.5732471112917893E-4]:9.109445376882E-1)[&rate=4.5732471112917893E-4]:1.070805523694E-1,(((4[&rate=4.5732471112917893E-4]:6.454018704804E-1,27[&rate=4.5732471112917893E-4]:8.180046102064E-1)[&rate=4.5732471112917893E-4]:1.433156959363E-1,(15[&rate=4.5732471112917893E-4]:4.16768739151E-1,12[&rate=4.5732471112917893E-4]:3.784125747674E-1)[&rate=4.5732471112917893E-4]:4.678392382245E-1)[&rate=4.5732471112917893E-4]:2.318735705144E-3,(49[&rate=4.5732471112917893E-4]:7.956192410589E-1,(53[&rate=4.5732471112917893E-4]:3.059446078504E-1,8[&rate=4.5732471112917893E-4]:2.949857037407E-1)[&rate=4.5732471112917893E-4]:4.924143592361E-1)[&rate=4.5732471112917893E-4]:5.295130763815E-2)[&rate=4.5732471112917893E-4]:1.749339934153E-1)[&rate=4.5732471112917893E-4]:2.297667962197E-1)[&rate=4.5732471112917893E-4]:2.078871123463E-1)[&rate=4.5732471112917893E-4]:4.897577027031E-2)[&rate=4.5732471112917893E-4]:1.882931664576E-1)[&rate=4.5732471112917893E-4]:3.823389387747E-1)[&rate=4.5732471112917893E-4]:5.947622746099E-1,(((((6[&rate=4.5732471112917893E-4]:1.875069312374E-1,7[&rate=4.5732471112917893E-4]:1.875069312374E-1)[&rate=4.5732471112917893E-4]:3.118699344885E-1,24[&rate=4.5732471112917893E-4]:6.062261807945E-1)[&rate=4.5732471112917893E-4]:1.506895603037E-1,((20[&rate=4.5732471112917893E-4]:4.758110731045E-1,25[&rate=4.5732471112917893E-4]:4.922494292688E-1)[&rate=4.5732471112917893E-4]:2.420625044813E-1,28[&rate=4.5732471112917893E-4]:7.726680981338E-1)[&rate=4.5732471112917893E-4]:2.80832594028E-2)[&rate=4.5732471112917893E-4]:3.597881835692E-1,2[&rate=4.5732471112917893E-4]:9.331422808317E-1)[&rate=4.5732471112917893E-4]:1.359539981929E0,14[&rate=4.5732471112917893E-4]:2.421449386049E0)[&rate=4.5732471112917893E-4]:2.869559270709E-1)[&rate=4.5732471112917893E-4]:5.644228746358E-2,(((30[&rate=4.5732471112917893E-4]:4.654538405613E-1,62[&rate=4.5732471112917893E-4]:5.228308897416E-1)[&rate=4.5732471112917893E-4]:1.315626700709E-1,61[&rate=4.5732471112917893E-4]:7.172350898671E-1)[&rate=4.5732471112917893E-4]:2.482523415583E-2,29[&rate=4.5732471112917893E-4]:6.21841744788E-1)[&rate=4.5732471112917893E-4]:5.751292967814E-2)[&rate=4.5732471112917893E-4]:2.836410321161E-2,(34[&rate=4.5732471112917893E-4]:5.386558644784E-1,((32[&rate=4.5732471112917893E-4]:5.063395956413E-1,(37[&rate=4.5732471112917893E-4]:2.192509556121E-1,31[&rate=4.5732471112917893E-4]:2.192509556121E-1)[&rate=4.5732471112917893E-4]:2.023891864772E-1)[&rate=4.5732471112917893E-4]:2.177455100566E-1,(35[&rate=4.5732471112917893E-4]:6.459743494552E-1,(36[&rate=4.5732471112917893E-4]:3.919130356491E-1,33[&rate=4.5732471112917893E-4]:3.563939099662E-1)[&rate=4.5732471112917893E-4]:2.759192373034E-1)[&rate=4.5732471112917893E-4]:6.718179449403E-2)[&rate=4.5732471112917893E-4]:2.495327244169E-2)[&rate=4.5732471112917893E-4]:9.802466183312E-2);
tree STATE_7346000 [&joint=-18028.744296316483,lnP=-18028.744296316483] = [&R] (((14[&rate=5.018155293636156E-4]:2.709477424684E0,(62[&rate=5.018155293636156E-4]:6.728705391301E-1,29[&rate=5.018155293636156E-4]:6.154934899498E-1)[&rate=5.018155293636156E-4]:8.491008617121E-3)[&rate=5.018155293636156E-4]:6.78814082484E-2,(((((28[&rate=5.018155293636156E-4]:1.037982430262E0,((20[&rate=5.018155293636156E-4]:4.630202995023E-1,25[&rate=5.018155293636156E-4]:4.794586556667E-1)[&rate=5.018155293636156E-4]:3.60745428838E-1,((6[&rate=5.018155293636156E-4]:2.522093736394E-1,7[&rate=5.018155293636156E-4]:2.522093736394E-1)[&rate=5.018155293636156E-4]:3.24689269996E-1,24[&rate=5.018155293636156E-4]:6.837479587039E-1)[&rate=5.018155293636156E-4]:1.50976673746E-1)[&rate=5.018155293636156E-4]:1.594221813733E-1)[&rate=5.018155293636156E-4]:2.041614575047E-1,2[&rate=5.018155293636156E-4]:1.014746627492E0)[&rate=5.018155293636156E-4]:1.564547165283E0,30[&rate=5.018155293636156E-4]:6.225679899456E-1)[&rate=5.018155293636156E-4]:8.775494100086E-4,(38[&rate=5.018155293636156E-4]:9.715434508657E-1,((((13[&rate=5.018155293636156E-4]:4.123500209849E-1,9[&rate=5.018155293636156E-4]:3.739938566015E-1)[&rate=5.018155293636156E-4]:2.734743817808E-1,(16[&rate=5.018155293636156E-4]:5.498906587862E-1,3[&rate=5.018155293636156E-4]:4.348221656356E-1)[&rate=5.018155293636156E-4]:1.441529220619E-1)[&rate=5.018155293636156E-4]:1.321909547627E-1,5[&rate=5.018155293636156E-4]:7.632208369806E-1)[&rate=5.018155293636156E-4]:6.479903085847E-1,(((39[&rate=5.018155293636156E-4]:1.236651960691E-3,((21[&rate=5.018155293636156E-4]:5.377359605473E-1,(23[&rate=5.018155293636156E-4]:4.811045754462E-1,18[&rate=5.018155293636156E-4]:4.619264932544E-1)[&rate=5.018155293636156E-4]:6.759028921075E-2)[&rate=5.018155293636156E-4]:3.838627313101E-1,(55[&rate=5.018155293636156E-4]:4.987023180638E-1,10[&rate=5.018155293636156E-4]:5.178804002556E-1)[&rate=5.018155293636156E-4]:3.187867847526E-1)[&rate=5.018155293636156E-4]:2.303228916101E-1)[&rate=5.018155293636156E-4]:2.527272768361E-1,(((19[&rate=5.018155293636156E-4]:1.000605132008E0,26[&rate=5.018155293636156E-4]:1.025262666255E0)[&rate=5.018155293636156E-4]:9.555968352196E-2,1[&rate=5.018155293636156E-4]:3.345209799137E-1)[&rate=5.018155293636156E-4]:4.043165001463E-2,22[&rate=5.018155293636156E-4]:1.155774547737E0)[&rate=5.018155293636156E-4]:2.598332166765E-1)[&rate=5.018155293636156E-4]:1.502493580812E-2,((((((63[&rate=5.018155293636156E-4]:6.025326853105E-1,58[&rate=5.018155293636156E-4]:5.997929592832E-1)[&rate=5.018155293636156E-4]:4.702917120566E-1,(42[&rate=5.018155293636156E-4]:8.558904767565E-1,((47[&rate=5.018155293636156E-4]:4.372649813114E-1,54[&rate=5.018155293636156E-4]:6.126074470648E-1)[&rate=5.018155293636156E-4]:1.338569267626E-1,40[&rate=5.018155293636156E-4]:5.546835519097E-1)[&rate=5.018155293636156E-4]:3.012069248468E-1)[&rate=5.018155293636156E-4]:2.388517288298E-1)[&rate=5.018155293636156E-4]:9.946596418375E-2,((51[&rate=5.018155293636156E-4]:6.267577926766E-1,(17[&rate=5.018155293636156E-4]:7.358692816104E-1,11[&rate=5.018155293636156E-4]:6.975131172267E-1)[&rate=5.018155293636156E-4]:1.143645627176E-2)[&rate=5.018155293636156E-4]:1.848846424275E-1,52[&rate=5.018155293636156E-4]:8.116424351041E-1)[&rate=5.018155293636156E-4]:3.222917620632E-1)[&rate=5.018155293636156E-4]:9.053032147076E-3,(((48[&rate=5.018155293636156E-4]:4.658740639628E-1,50[&rate=5.018155293636156E-4]:3.836822831409E-1)[&rate=5.018155293636156E-4]:3.094173429725E-2,45[&rate=5.018155293636156E-4]:4.940760722326E-1)[&rate=5.018155293636156E-4]:4.722774188105E-1,(43[&rate=5.018155293636156E-4]:2.986591915112E-1,44[&rate=5.018155293636156E-4]:2.959194654838E-1)[&rate=5.018155293636156E-4]:6.485162173403E-1)[&rate=5.018155293636156E-4]:2.560857930656E-1)[&rate=5.018155293636156E-4]:2.67253528074E-2,(((((15[&rate=5.018155293636156E-4]:4.191421961573E-1,12[&rate=5.018155293636156E-4]:3.807860317736E-1)[&rate=5.018155293636156E-4]:2.221655777133E-1,49[&rate=5.018155293636156E-4]:6.02951609487E-1)[&rate=5.018155293636156E-4]:3.079668933939E-1,(4[&rate=5.018155293636156E-4]:3.79024300597E-1,27[&rate=5.018155293636156E-4]:5.51627040323E-1)[&rate=5.018155293636156E-4]:4.743599557087E-1)[&rate=5.018155293636156E-4]:6.436968131174E-2,(8[&rate=5.018155293636156E-4]:7.318227229422E-1,53[&rate=5.018155293636156E-4]:7.427816270519E-1)[&rate=5.018155293636156E-4]:2.352462831683E-1)[&rate=5.018155293636156E-4]:1.92104436057E-1,(41[&rate=5.018155293636156E-4]:8.318397928608E-1,46[&rate=5.018155293636156E-4]:8.537576010799E-1)[&rate=5.018155293636156E-4]:3.08155567115E-1)[&rate=5.018155293636156E-4]:8.451174269399E-2)[&rate=5.018155293636156E-4]:6.377542398309E-2,((59[&rate=5.018155293636156E-4]:4.063327920102E-1,(60[&rate=5.018155293636156E-4]:3.480668288987E-1,56[&rate=5.018155293636156E-4]:3.453271028711E-1)[&rate=5.018155293636156E-4]:6.374541516649E-2)[&rate=5.018155293636156E-4]:2.100298134772E-1,57[&rate=5.018155293636156E-4]:6.218420575424E-1)[&rate=5.018155293636156E-4]:8.664404691105E-1)[&rate=5.018155293636156E-4]:2.728168041775E-2)[&rate=5.018155293636156E-4]:9.29072124673E-2)[&rate=5.018155293636156E-4]:6.151268258485E-1)[&rate=5.018155293636156E-4]:6.250662474837E-1)[&rate=5.018155293636156E-4]:6.015219766734E-2,61[&rate=5.018155293636156E-4]:8.038163162579E-1)[&rate=5.018155293636156E-4]:8.268169792375E-3)[&rate=5.018155293636156E-4]:1.099578573447E-1,(((36[&rate=5.018155293636156E-4]:5.738276036585E-1,33[&rate=5.018155293636156E-4]:5.383084779756E-1)[&rate=5.018155293636156E-4]:1.968205645984E-1,(34[&rate=5.018155293636156E-4]:5.046213564802E-1,(32[&rate=5.018155293636156E-4]:5.181647279469E-1,(37[&rate=5.018155293636156E-4]:2.449210080155E-1,31[&rate=5.018155293636156E-4]:2.449210080155E-1)[&rate=5.018155293636156E-4]:1.885442663793E-1)[&rate=5.018155293636156E-4]:1.968391421945E-1)[&rate=5.018155293636156E-4]:4.4715336367E-2)[&rate=5.018155293636156E-4]:8.133942302496E-2,35[&rate=5.018155293636156E-4]:8.301296677846E-1)[&rate=5.018155293636156E-4]:1.001093969217E-1);
tree STATE_7348000 [&joint=-18016.788434478494,lnP=-18016.788434478494] = [&R] ((62[&rate=5.52269221799609E-4]:6.770486670716E-1,(((29[&rate=5.52269221799609E-4]:5.956928851557E-1,30[&rate=5.52269221799609E-4]:5.956928851557E-1)[&rate=5.52269221799609E-4]:8.6354637778E-3,(38[&rate=5.52269221799609E-4]:6.973552904336E-1,(((5[&rate=5.52269221799609E-4]:9.264020240824E-1,(16[&rate=5.52269221799609E-4]:3.459551822833E-1,3[&rate=5.52269221799609E-4]:2.308866891327E-1)[&rate=5.52269221799609E-4]:6.434605404292E-1)[&rate=5.52269221799609E-4]:1.743989130262E-1,(13[&rate=5.52269221799609E-4]:4.808167635717E-1,9[&rate=5.52269221799609E-4]:4.424605991882E-1)[&rate=5.52269221799609E-4]:6.747786940847E-1)[&rate=5.52269221799609E-4]:2.045305730925E-1,((((((51[&rate=5.52269221799609E-4]:5.478272062024E-1,(17[&rate=5.52269221799609E-4]:4.41512819519E-1,11[&rate=5.52269221799609E-4]:4.031566551353E-1)[&rate=5.52269221799609E-4]:2.268623318889E-1)[&rate=5.52269221799609E-4]:3.511384134187E-1,(((43[&rate=5.52269221799609E-4]:2.638337299085E-1,44[&rate=5.52269221799609E-4]:2.610940038812E-1)[&rate=5.52269221799609E-4]:3.948146511979E-1,((48[&rate=5.52269221799609E-4]:5.488625328239E-1,45[&rate=5.52269221799609E-4]:5.461228067966E-1)[&rate=5.52269221799609E-4]:3.716591083885E-2,50[&rate=5.52269221799609E-4]:5.038366628409E-1)[&rate=5.52269221799609E-4]:9.453774566274E-2)[&rate=5.52269221799609E-4]:1.060616182851E-1,52[&rate=5.52269221799609E-4]:7.044360267887E-1)[&rate=5.52269221799609E-4]:1.945295928323E-1)[&rate=5.52269221799609E-4]:1.394077455993E-1,((63[&rate=5.52269221799609E-4]:4.888004283431E-1,58[&rate=5.52269221799609E-4]:4.860607023157E-1)[&rate=5.52269221799609E-4]:2.947127324945E-1,((54[&rate=5.52269221799609E-4]:4.659834133964E-1,47[&rate=5.52269221799609E-4]:2.90640947643E-1)[&rate=5.52269221799609E-4]:3.804152253098E-1,(40[&rate=5.52269221799609E-4]:4.602578387417E-1,42[&rate=5.52269221799609E-4]:4.602578387417E-1)[&rate=5.52269221799609E-4]:1.943599780468E-1)[&rate=5.52269221799609E-4]:1.508131522682E-1)[&rate=5.52269221799609E-4]:2.932163687664E-1)[&rate=5.52269221799609E-4]:1.051653885528E-1,((((4[&rate=5.52269221799609E-4]:1.164216155736E-1,27[&rate=5.52269221799609E-4]:2.890243552996E-1)[&rate=5.52269221799609E-4]:5.401304557645E-1,(53[&rate=5.52269221799609E-4]:5.603868054609E-1,49[&rate=5.52269221799609E-4]:5.576470794333E-1)[&rate=5.52269221799609E-4]:1.5643923848E-1)[&rate=5.52269221799609E-4]:5.260449947385E-2,((12[&rate=5.52269221799609E-4]:2.667327319619E-1,15[&rate=5.52269221799609E-4]:3.050888963456E-1)[&rate=5.52269221799609E-4]:4.62946930458E-1,8[&rate=5.52269221799609E-4]:7.214604843378E-1)[&rate=5.52269221799609E-4]:3.701115496728E-2)[&rate=5.52269221799609E-4]:1.277419415564E-1,(41[&rate=5.52269221799609E-4]:7.735258242918E-1,46[&rate=5.52269221799609E-4]:7.954436325109E-1)[&rate=5.52269221799609E-4]:9.350967437799E-2)[&rate=5.52269221799609E-4]:3.312977756513E-1)[&rate=5.52269221799609E-4]:3.021244303554E-2,(39[&rate=5.52269221799609E-4]:9.697715224646E-2,((21[&rate=5.52269221799609E-4]:6.630085332792E-1,(23[&rate=5.52269221799609E-4]:3.987878885802E-1,18[&rate=5.52269221799609E-4]:3.796098063885E-1)[&rate=5.52269221799609E-4]:2.751795488086E-1)[&rate=5.52269221799609E-4]:2.171936751201E-1,(55[&rate=5.52269221799609E-4]:7.472404685183E-1,10[&rate=5.52269221799609E-4]:7.664185507101E-1)[&rate=5.52269221799609E-4]:2.885215083996E-2)[&rate=5.52269221799609E-4]:3.674598753539E-1)[&rate=5.52269221799609E-4]:8.499322264442E-2)[&rate=5.52269221799609E-4]:7.743344371946E-3,(((1[&rate=5.52269221799609E-4]:2.110365254034E-2,(19[&rate=5.52269221799609E-4]:6.646359453602E-1,26[&rate=5.52269221799609E-4]:6.892934796066E-1)[&rate=5.52269221799609E-4]:1.181115427967E-1)[&rate=5.52269221799609E-4]:1.546972149628E-1,22[&rate=5.52269221799609E-4]:9.566227853114E-1)[&rate=5.52269221799609E-4]:3.373639147848E-1,(57[&rate=5.52269221799609E-4]:4.335000516038E-1,((56[&rate=5.52269221799609E-4]:3.948448917384E-1,60[&rate=5.52269221799609E-4]:3.97584617766E-1)[&rate=5.52269221799609E-4]:1.85810983277E-2,59[&rate=5.52269221799609E-4]:4.106862640388E-1)[&rate=5.52269221799609E-4]:1.733433551006E-2)[&rate=5.52269221799609E-4]:9.454181553419E-1)[&rate=5.52269221799609E-4]:5.7370854783E-2)[&rate=5.52269221799609E-4]:6.630272244515E-2)[&rate=5.52269221799609E-4]:4.468183007806E-1)[&rate=5.52269221799609E-4]:8.801372174936E-1)[&rate=5.52269221799609E-4]:1.490529088305E-2,(14[&rate=5.52269221799609E-4]:2.697292868057E0,(61[&rate=5.52269221799609E-4]:6.703693631555E-1,(((20[&rate=5.52269221799609E-4]:5.308543554895E-1,25[&rate=5.52269221799609E-4]:5.472927116539E-1)[&rate=5.52269221799609E-4]:6.836517655129E-1,(28[&rate=5.52269221799609E-4]:5.678621051299E-1,2[&rate=5.52269221799609E-4]:3.404648448558E-1)[&rate=5.52269221799609E-4]:7.014385364206E-1)[&rate=5.52269221799609E-4]:1.020108186271E-1,((6[&rate=5.52269221799609E-4]:2.600821240602E-1,7[&rate=5.52269221799609E-4]:2.600821240602E-1)[&rate=5.52269221799609E-4]:5.156420757438E-1,24[&rate=5.52269221799609E-4]:8.825735148726E-1)[&rate=5.52269221799609E-4]:4.449023288666E-1)[&rate=5.52269221799609E-4]:1.362962386846E0)[&rate=5.52269221799609E-4]:6.164915801955E-2)[&rate=5.52269221799609E-4]:7.433697876395E-3)[&rate=5.52269221799609E-4]:4.379780747903E-4)[&rate=5.52269221799609E-4]:6.453897663986E-2,((32[&rate=5.52269221799609E-4]:6.942352529864E-1,(37[&rate=5.52269221799609E-4]:4.28446613406E-1,31[&rate=5.52269221799609E-4]:4.28446613406E-1)[&rate=5.52269221799609E-4]:1.810891860284E-1)[&rate=5.52269221799609E-4]:1.201310710602E-1,((34[&rate=5.52269221799609E-4]:5.184729161617E-1,35[&rate=5.52269221799609E-4]:7.179264680742E-1)[&rate=5.52269221799609E-4]:5.288584036417E-2,(36[&rate=5.52269221799609E-4]:5.029003052721E-1,33[&rate=5.52269221799609E-4]:4.673811795892E-1)[&rate=5.52269221799609E-4]:2.897699266635E-1)[&rate=5.52269221799609E-4]:3.262505385951E-2)[&rate=5.52269221799609E-4]:9.188532779568E-3);
tree STATE_7350000 [&joint=-18029.116574284093,lnP=-18029.116574284093] = [&R] ((((((30[&rate=5.094930494711874E-4]:6.131357901766E-1,61[&rate=5.094930494711874E-4]:7.333543694115E-1)[&rate=5.094930494711874E-4]:9.297025409647E-3,(62[&rate=5.094930494711874E-4]:6.657468814994E-1,(24[&rate=5.094930494711874E-4]:1.088335208216E0,((28[&rate=5.094930494711874E-4]:6.036267775856E-1,2[&rate=5.094930494711874E-4]:3.762295173115E-1)[&rate=5.094930494711874E-4]:3.13164874613E-1,((20[&rate=5.094930494711874E-4]:3.732517189379E-1,25[&rate=5.094930494711874E-4]:3.896900751023E-1)[&rate=5.094930494711874E-4]:2.266699218691E-1,(6[&rate=5.094930494711874E-4]:2.45893410069E-1,7[&rate=5.094930494711874E-4]:2.45893410069E-1)[&rate=5.094930494711874E-4]:2.581378197791E-1)[&rate=5.094930494711874E-4]:2.620754908436E-1)[&rate=5.094930494711874E-4]:2.153791724563E-1)[&rate=5.094930494711874E-4]:1.660322070768E0)[&rate=5.094930494711874E-4]:1.406298326717E-2)[&rate=5.094930494711874E-4]:1.716097232751E-3,(14[&rate=5.094930494711874E-4]:2.611922990026E0,(38[&rate=5.094930494711874E-4]:6.24368385995E-1,((((13[&rate=5.094930494711874E-4]:3.62297541536E-1,9[&rate=5.094930494711874E-4]:3.239413771525E-1)[&rate=5.094930494711874E-4]:3.342189901837E-1,5[&rate=5.094930494711874E-4]:6.417220111718E-1)[&rate=5.094930494711874E-4]:2.766756627983E-1,(16[&rate=5.094930494711874E-4]:5.176652023747E-1,3[&rate=5.094930494711874E-4]:4.025967092241E-1)[&rate=5.094930494711874E-4]:4.637461702256E-1)[&rate=5.094930494711874E-4]:5.81400832252E-1,(((((1[&rate=5.094930494711874E-4]:1.833391423441E-1,22[&rate=5.094930494711874E-4]:9.641610601523E-1)[&rate=5.094930494711874E-4]:1.121332727958E-1,(19[&rate=5.094930494711874E-4]:1.022452876917E0,26[&rate=5.094930494711874E-4]:1.047110411163E0)[&rate=5.094930494711874E-4]:3.466337383938E-2)[&rate=5.094930494711874E-4]:9.303560880762E-2,(57[&rate=5.094930494711874E-4]:8.464073671062E-1,(59[&rate=5.094930494711874E-4]:6.080940230502E-1,(56[&rate=5.094930494711874E-4]:4.245762558649E-1,60[&rate=5.094930494711874E-4]:4.273159818925E-1)[&rate=5.094930494711874E-4]:1.862574932127E-1)[&rate=5.094930494711874E-4]:2.328338920011E-1)[&rate=5.094930494711874E-4]:4.078540814989E-1)[&rate=5.094930494711874E-4]:1.284949964004E-1,(((((63[&rate=5.094930494711874E-4]:3.965258070883E-1,58[&rate=5.094930494711874E-4]:3.937860810609E-1)[&rate=5.094930494711874E-4]:4.839969102925E-1,((43[&rate=5.094930494711874E-4]:3.391271847826E-1,44[&rate=5.094930494711874E-4]:3.363874587552E-1)[&rate=5.094930494711874E-4]:3.016779860486E-1,(45[&rate=5.094930494711874E-4]:4.379265904536E-1,(50[&rate=5.094930494711874E-4]:2.314440607817E-1,48[&rate=5.094930494711874E-4]:3.136358416035E-1)[&rate=5.094930494711874E-4]:1.270304748774E-1)[&rate=5.094930494711874E-4]:2.220566625694E-1)[&rate=5.094930494711874E-4]:2.616353547686E-1)[&rate=5.094930494711874E-4]:3.690280730406E-2,(40[&rate=5.094930494711874E-4]:4.071502946655E-1,((54[&rate=5.094930494711874E-4]:4.503683583113E-1,47[&rate=5.094930494711874E-4]:2.750258925579E-1)[&rate=5.094930494711874E-4]:5.200572246892E-2,42[&rate=5.094930494711874E-4]:3.105932588624E-1)[&rate=5.094930494711874E-4]:9.655703580308E-2)[&rate=5.094930494711874E-4]:5.321930382383E-1)[&rate=5.094930494711874E-4]:3.833651825621E-2,((51[&rate=5.094930494711874E-4]:4.232368572503E-1,(17[&rate=5.094930494711874E-4]:2.201328624225E-1,11[&rate=5.094930494711874E-4]:1.817766980389E-1)[&rate=5.094930494711874E-4]:3.236519400333E-1)[&rate=5.094930494711874E-4]:4.068431663514E-1,52[&rate=5.094930494711874E-4]:8.300800236017E-1)[&rate=5.094930494711874E-4]:8.732585495557E-2)[&rate=5.094930494711874E-4]:1.900674850612E-1,((((12[&rate=5.094930494711874E-4]:2.846493258432E-1,15[&rate=5.094930494711874E-4]:3.230054902269E-1)[&rate=5.094930494711874E-4]:6.706557989679E-1,(41[&rate=5.094930494711874E-4]:6.761092936334E-1,46[&rate=5.094930494711874E-4]:6.980271018524E-1)[&rate=5.094930494711874E-4]:2.517985709039E-1)[&rate=5.094930494711874E-4]:2.536842182014E-3,49[&rate=5.094930494711874E-4]:9.578419669931E-1)[&rate=5.094930494711874E-4]:1.693525801878E-1,(((4[&rate=5.094930494711874E-4]:1.946166308491E-1,27[&rate=5.094930494711874E-4]:3.672193705751E-1)[&rate=5.094930494711874E-4]:2.050946546471E-1,53[&rate=5.094930494711874E-4]:4.599852580989E-1)[&rate=5.094930494711874E-4]:2.073635968457E-1,8[&rate=5.094930494711874E-4]:6.563899508349E-1)[&rate=5.094930494711874E-4]:4.625854182639E-1)[&rate=5.094930494711874E-4]:6.247059725941E-2)[&rate=5.094930494711874E-4]:2.048856083902E-2)[&rate=5.094930494711874E-4]:4.644993270233E-2,(39[&rate=5.094930494711874E-4]:8.100042807177E-3,((21[&rate=5.094930494711874E-4]:6.55191819788E-1,(23[&rate=5.094930494711874E-4]:3.772158060454E-1,18[&rate=5.094930494711874E-4]:3.580377238536E-1)[&rate=5.094930494711874E-4]:2.889349178523E-1)[&rate=5.094930494711874E-4]:6.840577976196E-2,(55[&rate=5.094930494711874E-4]:5.75941617289E-1,10[&rate=5.094930494711874E-4]:5.951196994807E-1)[&rate=5.094930494711874E-4]:4.354639322002E-2)[&rate=5.094930494711874E-4]:4.351873747639E-1)[&rate=5.094930494711874E-4]:1.745309924349E-1)[&rate=5.094930494711874E-4]:2.678524024869E-1)[&rate=5.094930494711874E-4]:1.793644003209E-1)[&rate=5.094930494711874E-4]:8.752258369077E-1)[&rate=5.094930494711874E-4]:9.771884891003E-2)[&rate=5.094930494711874E-4]:3.02019216153E-2,29[&rate=5.094930494711874E-4]:6.543508344343E-1)[&rate=5.094930494711874E-4]:6.284548549783E-2,((((31[&rate=5.094930494711874E-4]:2.20438557164E-1,37[&rate=5.094930494711874E-4]:2.20438557164E-1)[&rate=5.094930494711874E-4]:9.729113909845E-2,32[&rate=5.094930494711874E-4]:4.024291498145E-1)[&rate=5.094930494711874E-4]:3.807299556492E-1,34[&rate=5.094930494711874E-4]:5.727765918025E-1)[&rate=5.094930494711874E-4]:2.477521524244E-2,35[&rate=5.094930494711874E-4]:7.970053589574E-1)[&rate=5.094930494711874E-4]:4.8606261521E-2)[&rate=5.094930494711874E-4]:2.109816717443E-2,(36[&rate=5.094930494711874E-4]:8.408062057535E-1,33[&rate=5.094930494711874E-4]:8.052870800706E-1)[&rate=5.094930494711874E-4]:4.776150539655E-2);
tree STATE_7352000 [&joint=-18010.63943745179,lnP=-18010.63943745179] = [&R] ((((31[&rate=5.269498451745765E-4]:2.577525216812E-1,37[&rate=5.269498451745765E-4]:2.577525216812E-1)[&rate=5.269498451745765E-4]:2.898348482038E-1,32[&rate=5.269498451745765E-4]:6.322868234371E-1)[&rate=5.269498451745765E-4]:1.826955451823E-1,(35[&rate=5.269498451745765E-4]:7.447859819259E-1,34[&rate=5.269498451745765E-4]:5.453324300134E-1)[&rate=5.269498451745765E-4]:5.926742494479E-2)[&rate=5.269498451745765E-4]:2.240917952172E-2,((((29[&rate=5.269498451745765E-4]:5.950323861112E-1,(38[&rate=5.269498451745765E-4]:1.478623252183E0,((((16[&rate=5.269498451745765E-4]:5.350044752843E-1,3[&rate=5.269498451745765E-4]:4.199359821337E-1)[&rate=5.269498451745765E-4]:2.116418873846E-1,5[&rate=5.269498451745765E-4]:6.836326640388E-1)[&rate=5.269498451745765E-4]:3.365238879049E-1,(13[&rate=5.269498451745765E-4]:5.563685072844E-1,9[&rate=5.269498451745765E-4]:5.180123429009E-1)[&rate=5.269498451745765E-4]:5.185825652072E-1)[&rate=5.269498451745765E-4]:3.701221843285E-1,(((((((51[&rate=5.269498451745765E-4]:6.305870663041E-1,(17[&rate=5.269498451745765E-4]:6.228263501011E-1,11[&rate=5.269498451745765E-4]:5.844701857174E-1)[&rate=5.269498451745765E-4]:1.283086614085E-1)[&rate=5.269498451745765E-4]:1.485176705271E-1,52[&rate=5.269498451745765E-4]:7.791047368312E-1)[&rate=5.269498451745765E-4]:9.223505005617E-2,((63[&rate=5.269498451745765E-4]:3.15002178731E-1,58[&rate=5.269498451745765E-4]:3.122624527036E-1)[&rate=5.269498451745765E-4]:5.524189736744E-1,((40[&rate=5.269498451745765E-4]:2.979762970809E-1,54[&rate=5.269498451745765E-4]:4.897571189987E-1)[&rate=5.269498451745765E-4]:1.646961445437E-1,(47[&rate=5.269498451745765E-4]:3.495794493101E-1,42[&rate=5.269498451745765E-4]:3.331410931458E-1)[&rate=5.269498451745765E-4]:1.295313484788E-1)[&rate=5.269498451745765E-4]:4.266665189998E-1)[&rate=5.269498451745765E-4]:4.227479886573E-2)[&rate=5.269498451745765E-4]:9.196557954326E-2,(((44[&rate=5.269498451745765E-4]:4.502295031026E-1,(43[&rate=5.269498451745765E-4]:3.593035586294E-1,45[&rate=5.269498451745765E-4]:3.784816408212E-1)[&rate=5.269498451745765E-4]:9.36656705005E-2)[&rate=5.269498451745765E-4]:2.2359134903E-1,50[&rate=5.269498451745765E-4]:6.162866055571E-1)[&rate=5.269498451745765E-4]:5.134835276424E-2,48[&rate=5.269498451745765E-4]:7.498267391432E-1)[&rate=5.269498451745765E-4]:2.956704081093E-1)[&rate=5.269498451745765E-4]:1.501113249787E-1,(((8[&rate=5.269498451745765E-4]:1.317785780136E-1,53[&rate=5.269498451745765E-4]:1.427374821233E-1)[&rate=5.269498451745765E-4]:7.400455651482E-1,(4[&rate=5.269498451745765E-4]:2.678946280659E-1,27[&rate=5.269498451745765E-4]:4.404973677919E-1)[&rate=5.269498451745765E-4]:5.546144466028E-1)[&rate=5.269498451745765E-4]:9.105160448341E-2,((12[&rate=5.269498451745765E-4]:5.135238122154E-1,15[&rate=5.269498451745765E-4]:5.518799765991E-1)[&rate=5.269498451745765E-4]:3.4038874453E-1,((41[&rate=5.269498451745765E-4]:4.605565649754E-1,46[&rate=5.269498451745765E-4]:4.824743731945E-1)[&rate=5.269498451745765E-4]:1.028613519937E-1,49[&rate=5.269498451745765E-4]:5.908151772429E-1)[&rate=5.269498451745765E-4]:2.630973795025E-1)[&rate=5.269498451745765E-4]:1.171823689819E-1)[&rate=5.269498451745765E-4]:2.245135465039E-1)[&rate=5.269498451745765E-4]:4.479800291184E-2,((39[&rate=5.269498451745765E-4]:2.324388296511E-2,((21[&rate=5.269498451745765E-4]:7.812762805399E-1,(23[&rate=5.269498451745765E-4]:4.577211141933E-1,18[&rate=5.269498451745765E-4]:4.385430320016E-1)[&rate=5.269498451745765E-4]:3.345140704562E-1)[&rate=5.269498451745765E-4]:1.889356606216E-1,(55[&rate=5.269498451745765E-4]:7.200269074297E-1,10[&rate=5.269498451745765E-4]:7.392049896215E-1)[&rate=5.269498451745765E-4]:1.460754446908E-1)[&rate=5.269498451745765E-4]:2.037168733104E-1)[&rate=5.269498451745765E-4]:4.80115843907E-2,((1[&rate=5.269498451745765E-4]:2.154452975954E-1,(19[&rate=5.269498451745765E-4]:9.471256850321E-1,26[&rate=5.269498451745765E-4]:9.717832192786E-1)[&rate=5.269498451745765E-4]:2.996344817981E-2)[&rate=5.269498451745765E-4]:1.25253971152E-1,22[&rate=5.269498451745765E-4]:1.121521186556E0)[&rate=5.269498451745765E-4]:1.113781164166E-1)[&rate=5.269498451745765E-4]:9.517840504763E-2)[&rate=5.269498451745765E-4]:4.339678597729E-2,(57[&rate=5.269498451745765E-4]:6.213500838481E-1,((56[&rate=5.269498451745765E-4]:3.698867883789E-1,60[&rate=5.269498451745765E-4]:3.726265144065E-1)[&rate=5.269498451745765E-4]:2.114273125625E-1,59[&rate=5.269498451745765E-4]:5.78574374914E-1)[&rate=5.269498451745765E-4]:3.72962568792E-2)[&rate=5.269498451745765E-4]:8.350559169984E-1)[&rate=5.269498451745765E-4]:1.311330093983E-1)[&rate=5.269498451745765E-4]:1.143139036459E0)[&rate=5.269498451745765E-4]:8.957329292173E-2)[&rate=5.269498451745765E-4]:4.115435695074E-2,((14[&rate=5.269498451745765E-4]:2.679626403213E0,((((20[&rate=5.269498451745765E-4]:5.409119502084E-1,25[&rate=5.269498451745765E-4]:5.573503063727E-1)[&rate=5.269498451745765E-4]:3.982422157042E-1,(28[&rate=5.269498451745765E-4]:5.258012063635E-1,2[&rate=5.269498451745765E-4]:2.984039460895E-1)[&rate=5.269498451745765E-4]:4.681474800971E-1)[&rate=5.269498451745765E-4]:5.992902700728E-2,(6[&rate=5.269498451745765E-4]:3.914339523636E-1,7[&rate=5.269498451745765E-4]:3.914339523636E-1)[&rate=5.269498451745765E-4]:5.117588295974E-1)[&rate=5.269498451745765E-4]:1.022860162438E-1,24[&rate=5.269498451745765E-4]:1.112328113273E0)[&rate=5.269498451745765E-4]:1.622092810487E0)[&rate=5.269498451745765E-4]:3.535324379773E-3,62[&rate=5.269498451745765E-4]:6.550458506557E-1)[&rate=5.269498451745765E-4]:3.851794158654E-2)[&rate=5.269498451745765E-4]:6.44303234287E-3,(30[&rate=5.269498451745765E-4]:5.988754900994E-1,61[&rate=5.269498451745765E-4]:7.190940693343E-1)[&rate=5.269498451745765E-4]:4.37542853054E-2)[&rate=5.269498451745765E-4]:4.440673535094E-2,(36[&rate=5.269498451745765E-4]:7.80526546841E-1,33[&rate=5.269498451745765E-4]:7.450074211581E-1)[&rate=5.269498451745765E-4]:5.678318795824E-2)[&rate=5.269498451745765E-4]:1.10107750904E-2);
tree STATE_7354000 [&joint=-18002.610910081006,lnP=-18002.610910081006] = [&R] (((36[&rate=5.284001026171048E-4]:7.16732333159E-1,33[&rate=5.284001026171048E-4]:6.812132074761E-1)[&rate=5.284001026171048E-4]:1.060149557691E-1,(34[&rate=5.284001026171048E-4]:5.398354535765E-1,35[&rate=5.284001026171048E-4]:7.39289005489E-1)[&rate=5.284001026171048E-4]:6.160035994187E-2)[&rate=5.284001026171048E-4]:8.424626724289E-2,(((((20[&rate=5.284001026171048E-4]:4.302798261578E-1,25[&rate=5.284001026171048E-4]:4.467181823222E-1)[&rate=5.284001026171048E-4]:5.591341665324E-1,(24[&rate=5.284001026171048E-4]:8.273936423639E-1,(6[&rate=5.284001026171048E-4]:3.928297939381E-1,7[&rate=5.284001026171048E-4]:3.928297939381E-1)[&rate=5.284001026171048E-4]:3.277145333572E-1)[&rate=5.284001026171048E-4]:1.72979254436E-1)[&rate=5.284001026171048E-4]:2.908151519542E-2,(28[&rate=5.284001026171048E-4]:5.012052349106E-1,2[&rate=5.284001026171048E-4]:2.738079746365E-1)[&rate=5.284001026171048E-4]:5.720847935231E-1)[&rate=5.284001026171048E-4]:1.790425124731E0,(30[&rate=5.284001026171048E-4]:6.767451515285E-1,(14[&rate=5.284001026171048E-4]:2.750751809329E0,(61[&rate=5.284001026171048E-4]:7.790627398141E-1,((62[&rate=5.284001026171048E-4]:6.735031726748E-1,29[&rate=5.284001026171048E-4]:6.161261234944E-1)[&rate=5.284001026171048E-4]:5.302059781962E-3,(38[&rate=5.284001026171048E-4]:5.918684101662E-1,((((16[&rate=5.284001026171048E-4]:4.135135143165E-1,3[&rate=5.284001026171048E-4]:2.984450211659E-1)[&rate=5.284001026171048E-4]:2.252149037037E-1,5[&rate=5.284001026171048E-4]:5.7571471939E-1)[&rate=5.284001026171048E-4]:6.209511266167E-2,(13[&rate=5.284001026171048E-4]:5.310253971394E-1,9[&rate=5.284001026171048E-4]:4.926692327559E-1)[&rate=5.284001026171048E-4]:1.615789554601E-1)[&rate=5.284001026171048E-4]:7.804514357537E-1,(((57[&rate=5.284001026171048E-4]:7.695652774179E-1,((59[&rate=5.284001026171048E-4]:5.604056465907E-1,56[&rate=5.284001026171048E-4]:5.631453726181E-1)[&rate=5.284001026171048E-4]:3.663158354704E-2,60[&rate=5.284001026171048E-4]:6.025166821927E-1)[&rate=5.284001026171048E-4]:1.670485952252E-1)[&rate=5.284001026171048E-4]:6.453506807194E-1,((((63[&rate=5.284001026171048E-4]:3.605879009642E-1,58[&rate=5.284001026171048E-4]:3.578481749369E-1)[&rate=5.284001026171048E-4]:4.924922044672E-1,((((48[&rate=5.284001026171048E-4]:3.512087123001E-1,50[&rate=5.284001026171048E-4]:2.690169314782E-1)[&rate=5.284001026171048E-4]:2.085863697769E-1,((45[&rate=5.284001026171048E-4]:3.621770973802E-1,43[&rate=5.284001026171048E-4]:3.429990151885E-1)[&rate=5.284001026171048E-4]:7.807463222006E-3,44[&rate=5.284001026171048E-4]:3.480667523831E-1)[&rate=5.284001026171048E-4]:1.870707954474E-1)[&rate=5.284001026171048E-4]:1.671007835061E-1,52[&rate=5.284001026171048E-4]:6.447040847612E-1)[&rate=5.284001026171048E-4]:1.310154940068E-1,(((42[&rate=5.284001026171048E-4]:4.665128842885E-1,40[&rate=5.284001026171048E-4]:4.665128842885E-1)[&rate=5.284001026171048E-4]:4.657954347553E-2,47[&rate=5.284001026171048E-4]:5.295307839284E-1)[&rate=5.284001026171048E-4]:9.084225177533E-2,54[&rate=5.284001026171048E-4]:7.957155014571E-1)[&rate=5.284001026171048E-4]:2.320588718315E-1)[&rate=5.284001026171048E-4]:3.90043622797E-2)[&rate=5.284001026171048E-4]:9.24560221803E-2,(51[&rate=5.284001026171048E-4]:7.721692401823E-1,(17[&rate=5.284001026171048E-4]:3.948891192033E-1,11[&rate=5.284001026171048E-4]:3.565329548197E-1)[&rate=5.284001026171048E-4]:4.978280661845E-1)[&rate=5.284001026171048E-4]:1.350107230457E-1)[&rate=5.284001026171048E-4]:1.085136516346E-1,((((4[&rate=5.284001026171048E-4]:3.158709119003E-1,27[&rate=5.284001026171048E-4]:4.884736516264E-1)[&rate=5.284001026171048E-4]:2.94690471829E-1,(12[&rate=5.284001026171048E-4]:4.106241057801E-1,15[&rate=5.284001026171048E-4]:4.489802701638E-1)[&rate=5.284001026171048E-4]:2.574715245244E-1)[&rate=5.284001026171048E-4]:1.925230822232E-1,(53[&rate=5.284001026171048E-4]:4.983662679582E-1,8[&rate=5.284001026171048E-4]:4.874073638485E-1)[&rate=5.284001026171048E-4]:3.649921705971E-1)[&rate=5.284001026171048E-4]:2.483870705808E-2,((46[&rate=5.284001026171048E-4]:5.517461346476E-1,41[&rate=5.284001026171048E-4]:5.298283264285E-1)[&rate=5.284001026171048E-4]:1.570941313224E-1,49[&rate=5.284001026171048E-4]:7.143197180247E-1)[&rate=5.284001026171048E-4]:1.711377015611E-1)[&rate=5.284001026171048E-4]:2.124279760986E-1)[&rate=5.284001026171048E-4]:1.444278227266E-1)[&rate=5.284001026171048E-4]:4.119991111789E-2,((39[&rate=5.284001026171048E-4]:2.111058338623E-2,((21[&rate=5.284001026171048E-4]:5.828110659712E-1,(23[&rate=5.284001026171048E-4]:4.313682232905E-1,18[&rate=5.284001026171048E-4]:4.121901410987E-1)[&rate=5.284001026171048E-4]:1.624017467904E-1)[&rate=5.284001026171048E-4]:3.769765347472E-2,(55[&rate=5.284001026171048E-4]:3.352428991914E-1,10[&rate=5.284001026171048E-4]:3.544209813832E-1)[&rate=5.284001026171048E-4]:1.811562312135E-1)[&rate=5.284001026171048E-4]:5.51286795447E-1)[&rate=5.284001026171048E-4]:7.076991610379E-2,((1[&rate=5.284001026171048E-4]:1.612241675137E-1,(19[&rate=5.284001026171048E-4]:7.562692272483E-1,26[&rate=5.284001026171048E-4]:7.809267614947E-1)[&rate=5.284001026171048E-4]:1.665987758819E-1)[&rate=5.284001026171048E-4]:2.957812081199E-2,22[&rate=5.284001026171048E-4]:9.716242061339E-1)[&rate=5.284001026171048E-4]:2.819001289725E-1)[&rate=5.284001026171048E-4]:1.176600272994E-1)[&rate=5.284001026171048E-4]:1.594056725228E-1)[&rate=5.284001026171048E-4]:2.284016629089E-1)[&rate=5.284001026171048E-4]:1.002723932104E0)[&rate=5.284001026171048E-4]:3.741597730282E-2)[&rate=5.284001026171048E-4]:6.414722632146E-3)[&rate=5.284001026171048E-4]:1.148626831711E-2)[&rate=5.284001026171048E-4]:2.846938532949E-3)[&rate=5.284001026171048E-4]:4.222988318537E-2,((31[&rate=5.284001026171048E-4]:2.573797003198E-1,37[&rate=5.284001026171048E-4]:2.573797003198E-1)[&rate=5.284001026171048E-4]:3.869678985615E-1,32[&rate=5.284001026171048E-4]:7.290470524333E-1)[&rate=5.284001026171048E-4]:1.321191831086E-1)[&rate=5.284001026171048E-4]:3.489835888064E-2);
tree STATE_7356000 [&joint=-18003.576030685686,lnP=-18003.576030685686] = [&R] (((29[&rate=5.497103236114112E-4]:6.22178601649E-1,62[&rate=5.497103236114112E-4]:6.795556508294E-1)[&rate=5.497103236114112E-4]:6.64522902318E-2,(((28[&rate=5.497103236114112E-4]:7.840729669335E-1,2[&rate=5.497103236114112E-4]:5.566757066595E-1)[&rate=5.497103236114112E-4]:2.316661614957E-1,(24[&rate=5.497103236114112E-4]:6.113047147589E-1,(6[&rate=5.497103236114112E-4]:2.546120949518E-1,7[&rate=5.497103236114112E-4]:2.546120949518E-1)[&rate=5.497103236114112E-4]:2.498433047385E-1)[&rate=5.497103236114112E-4]:3.60598797232E-1)[&rate=5.497103236114112E-4]:1.727960587557E-1,(20[&rate=5.497103236114112E-4]:6.231183664434E-1,25[&rate=5.497103236114112E-4]:6.395567226078E-1)[&rate=5.497103236114112E-4]:5.106223001935E-1)[&rate=5.497103236114112E-4]:1.684218767799E0)[&rate=5.497103236114112E-4]:4.665897716265E-2,((((35[&rate=5.497103236114112E-4]:7.301840797723E-1,34[&rate=5.497103236114112E-4]:5.307305278598E-1)[&rate=5.497103236114112E-4]:1.458843198864E-2,(36[&rate=5.497103236114112E-4]:4.371077008331E-1,33[&rate=5.497103236114112E-4]:4.015885751503E-1)[&rate=5.497103236114112E-4]:3.29522734425E-1)[&rate=5.497103236114112E-4]:1.249040341992E-3,((31[&rate=5.497103236114112E-4]:3.138372054913E-1,37[&rate=5.497103236114112E-4]:3.138372054913E-1)[&rate=5.497103236114112E-4]:2.643375090042E-1,32[&rate=5.497103236114112E-4]:6.628741680476E-1)[&rate=5.497103236114112E-4]:9.407634580403E-2)[&rate=5.497103236114112E-4]:8.82569967023E-2,((30[&rate=5.497103236114112E-4]:5.924760144499E-1,(38[&rate=5.497103236114112E-4]:1.338648937624E0,((((16[&rate=5.497103236114112E-4]:6.201214383556E-1,3[&rate=5.497103236114112E-4]:5.05052945205E-1)[&rate=5.497103236114112E-4]:1.624637306604E-1,5[&rate=5.497103236114112E-4]:7.195714703858E-1)[&rate=5.497103236114112E-4]:1.089954837296E-1,(13[&rate=5.497103236114112E-4]:3.099386332024E-1,9[&rate=5.497103236114112E-4]:2.71582468819E-1)[&rate=5.497103236114112E-4]:5.734228414608E-1)[&rate=5.497103236114112E-4]:4.974018850703E-1,((57[&rate=5.497103236114112E-4]:7.074494358319E-1,((60[&rate=5.497103236114112E-4]:4.192392092277E-1,59[&rate=5.497103236114112E-4]:4.137597571727E-1)[&rate=5.497103236114112E-4]:2.8975694553E-2,56[&rate=5.497103236114112E-4]:4.454751777531E-1)[&rate=5.497103236114112E-4]:2.592345320512E-1)[&rate=5.497103236114112E-4]:6.943071220133E-1,(((((1[&rate=5.497103236114112E-4]:1.58465905898E-1,(19[&rate=5.497103236114112E-4]:6.063087620091E-1,26[&rate=5.497103236114112E-4]:6.309662962555E-1)[&rate=5.497103236114112E-4]:3.138009795054E-1)[&rate=5.497103236114112E-4]:8.037393586998E-2,22[&rate=5.497103236114112E-4]:1.019661759576E0)[&rate=5.497103236114112E-4]:1.946661009459E-1,39[&rate=5.497103236114112E-4]:5.268402490577E-2)[&rate=5.497103236114112E-4]:2.276272725933E-3,((21[&rate=5.497103236114112E-4]:5.919008465832E-1,(23[&rate=5.497103236114112E-4]:4.109117284522E-1,18[&rate=5.497103236114112E-4]:3.917336462604E-1)[&rate=5.497103236114112E-4]:1.919480222407E-1)[&rate=5.497103236114112E-4]:1.095588425526E-1,(55[&rate=5.497103236114112E-4]:4.141462996202E-1,10[&rate=5.497103236114112E-4]:4.333243818119E-1)[&rate=5.497103236114112E-4]:1.832038004747E-1)[&rate=5.497103236114112E-4]:5.041855400026E-1)[&rate=5.497103236114112E-4]:7.534994678781E-2,((((63[&rate=5.497103236114112E-4]:4.046201593065E-1,58[&rate=5.497103236114112E-4]:4.018804332792E-1)[&rate=5.497103236114112E-4]:4.598356544379E-1,(((48[&rate=5.497103236114112E-4]:3.500635850451E-1,50[&rate=5.497103236114112E-4]:2.678718042233E-1)[&rate=5.497103236114112E-4]:2.604685248995E-1,(52[&rate=5.497103236114112E-4]:3.695092110812E-1,(45[&rate=5.497103236114112E-4]:3.476272437751E-1,(44[&rate=5.497103236114112E-4]:2.544938569769E-1,43[&rate=5.497103236114112E-4]:2.572335830043E-1)[&rate=5.497103236114112E-4]:7.121557857907E-2)[&rate=5.497103236114112E-4]:1.013340221007E-1)[&rate=5.497103236114112E-4]:1.588311180415E-1)[&rate=5.497103236114112E-4]:2.45126397446E-1,(((47[&rate=5.497103236114112E-4]:3.879947363377E-1,54[&rate=5.497103236114112E-4]:5.633372020911E-1)[&rate=5.497103236114112E-4]:3.819265707777E-2,40[&rate=5.497103236114112E-4]:4.097490372511E-1)[&rate=5.497103236114112E-4]:3.881629954548E-2,42[&rate=5.497103236114112E-4]:4.485653367966E-1)[&rate=5.497103236114112E-4]:3.851753623748E-1)[&rate=5.497103236114112E-4]:5.263292279206E-2)[&rate=5.497103236114112E-4]:1.162074996795E-1,(51[&rate=5.497103236114112E-4]:4.055532774441E-1,(17[&rate=5.497103236114112E-4]:3.77941702526E-1,11[&rate=5.497103236114112E-4]:3.395855381424E-1)[&rate=5.497103236114112E-4]:1.481595201236E-1)[&rate=5.497103236114112E-4]:5.367538715962E-1)[&rate=5.497103236114112E-4]:6.413970091385E-2,((41[&rate=5.497103236114112E-4]:4.846850329607E-1,46[&rate=5.497103236114112E-4]:5.066028411798E-1)[&rate=5.497103236114112E-4]:3.650254702178E-1,((((4[&rate=5.497103236114112E-4]:2.606612069761E-1,27[&rate=5.497103236114112E-4]:4.332639467021E-1)[&rate=5.497103236114112E-4]:2.336826609561E-1,(53[&rate=5.497103236114112E-4]:5.220278160503E-1,8[&rate=5.497103236114112E-4]:5.110689119407E-1)[&rate=5.497103236114112E-4]:3.259002448463E-2)[&rate=5.497103236114112E-4]:8.695525147287E-2,(12[&rate=5.497103236114112E-4]:3.357588356895E-1,15[&rate=5.497103236114112E-4]:3.741150000731E-1)[&rate=5.497103236114112E-4]:3.030745302908E-1)[&rate=5.497103236114112E-4]:2.737680447293E-2,49[&rate=5.497103236114112E-4]:6.662101704532E-1)[&rate=5.497103236114112E-4]:2.108975929992E-1)[&rate=5.497103236114112E-4]:2.115308673236E-1)[&rate=5.497103236114112E-4]:1.156442163831E-1)[&rate=5.497103236114112E-4]:2.487097095988E-2)[&rate=5.497103236114112E-4]:1.214725553132E-1)[&rate=5.497103236114112E-4]:1.067474618986E0)[&rate=5.497103236114112E-4]:2.269912358201E-1)[&rate=5.497103236114112E-4]:6.814169777198E-3,(14[&rate=5.497103236114112E-4]:2.585239392789E0,61[&rate=5.497103236114112E-4]:6.199650459065E-1)[&rate=5.497103236114112E-4]:9.954371755544E-2)[&rate=5.497103236114112E-4]:1.065730640318E-1)[&rate=5.497103236114112E-4]:2.94266207846E-2);
tree STATE_7358000 [&joint=-18014.538413716913,lnP=-18014.538413716913] = [&R] (((((20[&rate=5.764492723368095E-4]:3.592568450138E-1,25[&rate=5.764492723368095E-4]:3.756952011782E-1)[&rate=5.764492723368095E-4]:3.852394671797E-1,(28[&rate=5.764492723368095E-4]:7.109786653152E-1,2[&rate=5.764492723368095E-4]:4.835814050412E-1)[&rate=5.764492723368095E-4]:8.831216742636E-2)[&rate=5.764492723368095E-4]:4.092505864083E-1,(24[&rate=5.764492723368095E-4]:5.566879587905E-1,(6[&rate=5.764492723368095E-4]:1.954022832435E-1,7[&rate=5.764492723368095E-4]:1.954022832435E-1)[&rate=5.764492723368095E-4]:2.544363604784E-1)[&rate=5.764492723368095E-4]:6.080178439211E-1)[&rate=5.764492723368095E-4]:1.720874730939E0,(((29[&rate=5.764492723368095E-4]:5.178533178078E-1,(38[&rate=5.764492723368095E-4]:7.331562211279E-1,((3[&rate=5.764492723368095E-4]:5.836421356725E-1,((13[&rate=5.764492723368095E-4]:3.114878672586E-1,9[&rate=5.764492723368095E-4]:2.731317028751E-1)[&rate=5.764492723368095E-4]:1.740383919789E-1,(5[&rate=5.764492723368095E-4]:4.065760168083E-1,16[&rate=5.764492723368095E-4]:4.695897154385E-1)[&rate=5.764492723368095E-4]:2.41557218813E-2)[&rate=5.764492723368095E-4]:2.049651915034E-1)[&rate=5.764492723368095E-4]:7.166693147646E-1,((((((63[&rate=5.764492723368095E-4]:4.343434735642E-1,58[&rate=5.764492723368095E-4]:4.316037475368E-1)[&rate=5.764492723368095E-4]:5.434548758099E-1,(((48[&rate=5.764492723368095E-4]:5.117199907548E-1,50[&rate=5.764492723368095E-4]:4.295282099329E-1)[&rate=5.764492723368095E-4]:9.881109571182E-2,((43[&rate=5.764492723368095E-4]:2.378759158358E-1,44[&rate=5.764492723368095E-4]:2.351361898085E-1)[&rate=5.764492723368095E-4]:3.289627948416E-1,(52[&rate=5.764492723368095E-4]:4.946568097814E-1,45[&rate=5.764492723368095E-4]:5.741088645759E-1)[&rate=5.764492723368095E-4]:1.190792829325E-2)[&rate=5.764492723368095E-4]:2.177456757006E-2)[&rate=5.764492723368095E-4]:1.719495985113E-1,(((40[&rate=5.764492723368095E-4]:1.704472957376E-1,47[&rate=5.764492723368095E-4]:1.86885651902E-1)[&rate=5.764492723368095E-4]:1.132347502754E-1,54[&rate=5.764492723368095E-4]:4.754628679308E-1)[&rate=5.764492723368095E-4]:2.000192181088E-1,42[&rate=5.764492723368095E-4]:4.837012641218E-1)[&rate=5.764492723368095E-4]:2.76861612637E-1)[&rate=5.764492723368095E-4]:2.391532808344E-1)[&rate=5.764492723368095E-4]:3.476452056388E-2,(51[&rate=5.764492723368095E-4]:4.787355207572E-1,(17[&rate=5.764492723368095E-4]:4.815404383714E-1,11[&rate=5.764492723368095E-4]:4.431842739877E-1)[&rate=5.764492723368095E-4]:1.177430275913E-1)[&rate=5.764492723368095E-4]:4.954711847971E-1)[&rate=5.764492723368095E-4]:7.330455756509E-2,((41[&rate=5.764492723368095E-4]:4.740792419061E-1,46[&rate=5.764492723368095E-4]:4.959970501252E-1)[&rate=5.764492723368095E-4]:2.367786359438E-1,(((12[&rate=5.764492723368095E-4]:2.806055642696E-1,15[&rate=5.764492723368095E-4]:3.189617286533E-1)[&rate=5.764492723368095E-4]:3.363218144571E-1,((8[&rate=5.764492723368095E-4]:5.149521241866E-1,(4[&rate=5.764492723368095E-4]:2.543366551007E-1,27[&rate=5.764492723368095E-4]:4.269393948267E-1)[&rate=5.764492723368095E-4]:2.113004005928E-1)[&rate=5.764492723368095E-4]:7.995614687445E-2,49[&rate=5.764492723368095E-4]:6.031274491431E-1)[&rate=5.764492723368095E-4]:1.379992958364E-2)[&rate=5.764492723368095E-4]:9.644553403817E-3,53[&rate=5.764492723368095E-4]:6.293116581582E-1)[&rate=5.764492723368095E-4]:1.116832059931E-1)[&rate=5.764492723368095E-4]:3.914479058175E-1)[&rate=5.764492723368095E-4]:1.385304106067E-1,((((1[&rate=5.764492723368095E-4]:6.700225740309E-2,(19[&rate=5.764492723368095E-4]:6.826807703104E-1,26[&rate=5.764492723368095E-4]:7.073383045569E-1)[&rate=5.764492723368095E-4]:1.459653227092E-1)[&rate=5.764492723368095E-4]:2.890255878484E-2,22[&rate=5.764492723368095E-4]:8.767267339962E-1)[&rate=5.764492723368095E-4]:3.583517687778E-1,(21[&rate=5.764492723368095E-4]:7.445510394201E-1,(((55[&rate=5.764492723368095E-4]:5.380559704479E-1,10[&rate=5.764492723368095E-4]:5.572340526397E-1)[&rate=5.764492723368095E-4]:3.825578297493E-2,18[&rate=5.764492723368095E-4]:6.722021643817E-1)[&rate=5.764492723368095E-4]:1.353632179409E-2,23[&rate=5.764492723368095E-4]:7.049165683676E-1)[&rate=5.764492723368095E-4]:5.05933751622E-2)[&rate=5.764492723368095E-4]:4.795685592442E-1)[&rate=5.764492723368095E-4]:1.519635412075E-2,39[&rate=5.764492723368095E-4]:8.863102127839E-2)[&rate=5.764492723368095E-4]:1.0562983053E-1)[&rate=5.764492723368095E-4]:1.510975787846E-3,(57[&rate=5.764492723368095E-4]:4.459472882728E-1,(59[&rate=5.764492723368095E-4]:4.228200624514E-1,(60[&rate=5.764492723368095E-4]:4.091038363594E-1,56[&rate=5.764492723368095E-4]:4.063641103318E-1)[&rate=5.764492723368095E-4]:1.919567814696E-2)[&rate=5.764492723368095E-4]:1.764777376648E-2)[&rate=5.764492723368095E-4]:9.963998817892E-1)[&rate=5.764492723368095E-4]:1.072793488683E-1)[&rate=5.764492723368095E-4]:4.355844967184E-1)[&rate=5.764492723368095E-4]:7.578612556736E-1)[&rate=5.764492723368095E-4]:1.948873274076E-1,((((31[&rate=5.764492723368095E-4]:4.008565511489E-1,37[&rate=5.764492723368095E-4]:4.008565511489E-1)[&rate=5.764492723368095E-4]:1.861971017712E-1,32[&rate=5.764492723368095E-4]:6.717531064721E-1)[&rate=5.764492723368095E-4]:1.473352500916E-1,34[&rate=5.764492723368095E-4]:6.087058429025E-1)[&rate=5.764492723368095E-4]:1.136976222802E-2,(35[&rate=5.764492723368095E-4]:7.924669101853E-1,(36[&rate=5.764492723368095E-4]:7.609917636128E-1,33[&rate=5.764492723368095E-4]:7.2547263793E-1)[&rate=5.764492723368095E-4]:5.333307006972E-2)[&rate=5.764492723368095E-4]:2.706224685766E-2)[&rate=5.764492723368095E-4]:2.162678871868E-2)[&rate=5.764492723368095E-4]:6.870027054424E-3,62[&rate=5.764492723368095E-4]:7.769877214501E-1)[&rate=5.764492723368095E-4]:2.568241471572E-2)[&rate=5.764492723368095E-4]:1.778393696681E-2,((30[&rate=5.764492723368095E-4]:7.131053937545E-1,61[&rate=5.764492723368095E-4]:8.333239729895E-1)[&rate=5.764492723368095E-4]:1.679650747201E-2,14[&rate=5.764492723368095E-4]:2.815394827344E0)[&rate=5.764492723368095E-4]:3.317512272577E-2);
tree STATE_7360000 [&joint=-18016.103199705878,lnP=-18016.103199705878] = [&R] ((((38[&rate=6.360098782710018E-4]:7.43089236827E-1,(((16[&rate=6.360098782710018E-4]:4.904872932721E-1,3[&rate=6.360098782710018E-4]:3.754188001215E-1)[&rate=6.360098782710018E-4]:2.506681665857E-1,(5[&rate=6.360098782710018E-4]:5.614817038105E-1,(13[&rate=6.360098782710018E-4]:3.221286429233E-1,9[&rate=6.360098782710018E-4]:2.837724785398E-1)[&rate=6.360098782710018E-4]:2.94147581435E-1)[&rate=6.360098782710018E-4]:1.166600574171E-1)[&rate=6.360098782710018E-4]:5.808611139151E-1,((57[&rate=6.360098782710018E-4]:6.423087151308E-1,((60[&rate=6.360098782710018E-4]:4.263326159023E-1,59[&rate=6.360098782710018E-4]:4.208531638473E-1)[&rate=6.360098782710018E-4]:3.617600759146E-2,56[&rate=6.360098782710018E-4]:4.597688974661E-1)[&rate=6.360098782710018E-4]:1.798000916371E-1)[&rate=6.360098782710018E-4]:7.710933288327E-1,(((((63[&rate=6.360098782710018E-4]:3.897894382369E-1,58[&rate=6.360098782710018E-4]:3.870497122096E-1)[&rate=6.360098782710018E-4]:2.514628343522E-1,(((40[&rate=6.360098782710018E-4]:2.692492752859E-1,(47[&rate=6.360098782710018E-4]:2.351193400082E-1,42[&rate=6.360098782710018E-4]:2.186809838438E-1)[&rate=6.360098782710018E-4]:5.056829144213E-2)[&rate=6.360098782710018E-4]:1.815745645513E-1,54[&rate=6.360098782710018E-4]:6.42604661755E-1)[&rate=6.360098782710018E-4]:1.501351994746E-1,((52[&rate=6.360098782710018E-4]:4.723480432718E-1,(43[&rate=6.360098782710018E-4]:3.049867871432E-1,44[&rate=6.360098782710018E-4]:3.022470611159E-1)[&rate=6.360098782710018E-4]:2.276352287313E-1)[&rate=6.360098782710018E-4]:4.557096168748E-3,(50[&rate=6.360098782710018E-4]:3.503171790998E-1,(45[&rate=6.360098782710018E-4]:4.234855507063E-1,48[&rate=6.360098782710018E-4]:4.262252767336E-1)[&rate=6.360098782710018E-4]:6.283683187975E-3)[&rate=6.360098782710018E-4]:1.265879603407E-1)[&rate=6.360098782710018E-4]:6.37799272685E-2)[&rate=6.360098782710018E-4]:6.221104149648E-2)[&rate=6.360098782710018E-4]:1.765185422887E-1,(51[&rate=6.360098782710018E-4]:4.763260064932E-1,(17[&rate=6.360098782710018E-4]:4.634337359877E-1,11[&rate=6.360098782710018E-4]:4.250775716041E-1)[&rate=6.360098782710018E-4]:1.33440215711E-1)[&rate=6.360098782710018E-4]:3.03088644001E-1)[&rate=6.360098782710018E-4]:6.20965619048E-2,((49[&rate=6.360098782710018E-4]:5.456521316503E-1,(41[&rate=6.360098782710018E-4]:4.125084040595E-1,46[&rate=6.360098782710018E-4]:4.344262122786E-1)[&rate=6.360098782710018E-4]:1.05746467317E-1)[&rate=6.360098782710018E-4]:2.051911051193E-1,(((4[&rate=6.360098782710018E-4]:2.240946501153E-2,27[&rate=6.360098782710018E-4]:1.950122047375E-1)[&rate=6.360098782710018E-4]:5.005590555263E-1,(53[&rate=6.360098782710018E-4]:5.008397688426E-1,8[&rate=6.360098782710018E-4]:4.898808647329E-1)[&rate=6.360098782710018E-4]:8.240272429807E-2)[&rate=6.360098782710018E-4]:8.68669929116E-2,(12[&rate=6.360098782710018E-4]:1.699244771045E-1,15[&rate=6.360098782710018E-4]:2.082806414881E-1)[&rate=6.360098782710018E-4]:4.974452829202E-1)[&rate=6.360098782710018E-4]:8.347347674493E-2)[&rate=6.360098782710018E-4]:1.728597564513E-1)[&rate=6.360098782710018E-4]:2.815160938476E-1,(((((19[&rate=6.360098782710018E-4]:5.388985529881E-1,26[&rate=6.360098782710018E-4]:5.635560872346E-1)[&rate=6.360098782710018E-4]:5.871673141539E-2,22[&rate=6.360098782710018E-4]:6.167933665953E-1)[&rate=6.360098782710018E-4]:1.872894191602E-1,1[&rate=6.360098782710018E-4]:2.326086794728E-2)[&rate=6.360098782710018E-4]:2.449078816767E-1,((10[&rate=6.360098782710018E-4]:4.665737060319E-1,(18[&rate=6.360098782710018E-4]:4.972426445616E-1,55[&rate=6.360098782710018E-4]:4.013522336028E-1)[&rate=6.360098782710018E-4]:4.604339023743E-2)[&rate=6.360098782710018E-4]:2.953075306181E-1,(21[&rate=6.360098782710018E-4]:7.174120970507E-1,23[&rate=6.360098782710018E-4]:7.283710011604E-1)[&rate=6.360098782710018E-4]:1.294006464485E-1)[&rate=6.360098782710018E-4]:1.912190198233E-1)[&rate=6.360098782710018E-4]:1.1732668004E-1,39[&rate=6.360098782710018E-4]:4.673511855843E-3)[&rate=6.360098782710018E-4]:1.265729724731E-1)[&rate=6.360098782710018E-4]:3.558021716873E-2)[&rate=6.360098782710018E-4]:4.286110515198E-2)[&rate=6.360098782710018E-4]:5.388808822323E-1)[&rate=6.360098782710018E-4]:8.745786652463E-1,29[&rate=6.360098782710018E-4]:6.445037430796E-1)[&rate=6.360098782710018E-4]:3.549943460242E-2,62[&rate=6.360098782710018E-4]:7.373802268623E-1)[&rate=6.360098782710018E-4]:5.94049683543E-2,((30[&rate=6.360098782710018E-4]:7.190567332157E-1,(((35[&rate=6.360098782710018E-4]:7.531036535588E-1,(36[&rate=6.360098782710018E-4]:6.816241469802E-1,33[&rate=6.360098782710018E-4]:6.461050212973E-1)[&rate=6.360098782710018E-4]:9.333743007585E-2)[&rate=6.360098782710018E-4]:2.162462875035E-2,34[&rate=6.360098782710018E-4]:5.752747303967E-1)[&rate=6.360098782710018E-4]:4.400941169385E-2,((31[&rate=6.360098782710018E-4]:2.033638856347E-1,37[&rate=6.360098782710018E-4]:2.033638856347E-1)[&rate=6.360098782710018E-4]:3.577346749887E-1,32[&rate=6.360098782710018E-4]:6.457980141755E-1)[&rate=6.360098782710018E-4]:1.838686415762E-1)[&rate=6.360098782710018E-4]:2.873433975894E-2)[&rate=6.360098782710018E-4]:1.839800906581E-2,(61[&rate=6.360098782710018E-4]:8.254149760836E-1,(14[&rate=6.360098782710018E-4]:2.763607532965E0,((((24[&rate=6.360098782710018E-4]:5.309509709252E-1,(6[&rate=6.360098782710018E-4]:1.742902596693E-1,7[&rate=6.360098782710018E-4]:1.742902596693E-1)[&rate=6.360098782710018E-4]:2.498113961873E-1)[&rate=6.360098782710018E-4]:2.016905855593E-1,28[&rate=6.360098782710018E-4]:7.764771729229E-1)[&rate=6.360098782710018E-4]:3.751891982759E-2,(20[&rate=6.360098782710018E-4]:2.82761977552E-1,25[&rate=6.360098782710018E-4]:2.992003337163E-1)[&rate=6.360098782710018E-4]:4.764395946505E-1)[&rate=6.360098782710018E-4]:7.919576117102E-2,2[&rate=6.360098782710018E-4]:6.657945936474E-1)[&rate=6.360098782710018E-4]:1.96904581603E0)[&rate=6.360098782710018E-4]:2.708179000081E-2)[&rate=6.360098782710018E-4]:3.225834543276E-2)[&rate=6.360098782710018E-4]:1.953403754849E-3);
tree STATE_7362000 [&joint=-18010.550522573973,lnP=-18010.550522573973] = [&R] (((61[&rate=6.239075827056262E-4]:8.02309077452E-1,(((((24[&rate=6.239075827056262E-4]:6.388975554429E-1,(6[&rate=6.239075827056262E-4]:6.924650265394E-2,7[&rate=6.239075827056262E-4]:6.924650265394E-2)[&rate=6.239075827056262E-4]:4.628017377204E-1)[&rate=6.239075827056262E-4]:1.047640245533E-1,28[&rate=6.239075827056262E-4]:7.874971964346E-1)[&rate=6.239075827056262E-4]:1.068547847898E-1,(20[&rate=6.239075827056262E-4]:5.617483292887E-1,25[&rate=6.239075827056262E-4]:5.781866854531E-1)[&rate=6.239075827056262E-4]:2.778091313876E-1)[&rate=6.239075827056262E-4]:3.489585093942E-1,2[&rate=6.239075827056262E-4]:1.015913230344E0)[&rate=6.239075827056262E-4]:1.616895360341E0,14[&rate=6.239075827056262E-4]:2.761575713973E0)[&rate=6.239075827056262E-4]:6.007710360939E-3)[&rate=6.239075827056262E-4]:5.337009258518E-2,(((((31[&rate=6.239075827056262E-4]:2.272450344069E-1,37[&rate=6.239075827056262E-4]:2.272450344069E-1)[&rate=6.239075827056262E-4]:3.098557499773E-1,32[&rate=6.239075827056262E-4]:6.218002379362E-1)[&rate=6.239075827056262E-4]:2.051745132134E-1,34[&rate=6.239075827056262E-4]:6.165922374884E-1)[&rate=6.239075827056262E-4]:6.942847006952E-4,((38[&rate=6.239075827056262E-4]:8.750482239826E-1,(((16[&rate=6.239075827056262E-4]:4.718220544396E-1,3[&rate=6.239075827056262E-4]:3.56753561289E-1)[&rate=6.239075827056262E-4]:5.1667352755E-1,((13[&rate=6.239075827056262E-4]:3.79734933719E-1,9[&rate=6.239075827056262E-4]:3.413787693356E-1)[&rate=6.239075827056262E-4]:1.959832863548E-1,5[&rate=6.239075827056262E-4]:5.20923699526E-1)[&rate=6.239075827056262E-4]:4.045581838335E-1)[&rate=6.239075827056262E-4]:4.59665364218E-1,(((((1[&rate=6.239075827056262E-4]:3.657818634715E-2,22[&rate=6.239075827056262E-4]:8.174001041554E-1)[&rate=6.239075827056262E-4]:8.894851684201E-3,(19[&rate=6.239075827056262E-4]:5.692393677601E-1,26[&rate=6.239075827056262E-4]:5.938969020066E-1)[&rate=6.239075827056262E-4]:2.378775058877E-1)[&rate=6.239075827056262E-4]:2.842572880549E-1,(23[&rate=6.239075827056262E-4]:6.534388565769E-1,(21[&rate=6.239075827056262E-4]:6.041688325228E-1,(18[&rate=6.239075827056262E-4]:5.760597161708E-1,(10[&rate=6.239075827056262E-4]:4.680834235861E-1,55[&rate=6.239075827056262E-4]:4.489053413944E-1)[&rate=6.239075827056262E-4]:3.126396381752E-2)[&rate=6.239075827056262E-4]:1.98899382699E-2)[&rate=6.239075827056262E-4]:3.831111994444E-2)[&rate=6.239075827056262E-4]:4.571133873176E-1)[&rate=6.239075827056262E-4]:1.332708900626E-1,39[&rate=6.239075827056262E-4]:8.217929834067E-2)[&rate=6.239075827056262E-4]:7.186215389943E-2,((((((63[&rate=6.239075827056262E-4]:1.381375567412E-1,58[&rate=6.239075827056262E-4]:1.353978307139E-1)[&rate=6.239075827056262E-4]:5.260082049376E-1,(((42[&rate=6.239075827056262E-4]:1.940887213828E-1,40[&rate=6.239075827056262E-4]:1.940887213828E-1)[&rate=6.239075827056262E-4]:2.09320991762E-1,47[&rate=6.239075827056262E-4]:4.198480693091E-1)[&rate=6.239075827056262E-4]:1.330077582582E-1,54[&rate=6.239075827056262E-4]:7.281982933206E-1)[&rate=6.239075827056262E-4]:1.49646098495E-1)[&rate=6.239075827056262E-4]:4.013973096034E-1,(51[&rate=6.239075827056262E-4]:4.305830207337E-1,(17[&rate=6.239075827056262E-4]:5.139254319334E-1,11[&rate=6.239075827056262E-4]:4.755692675497E-1)[&rate=6.239075827056262E-4]:3.720553400581E-2)[&rate=6.239075827056262E-4]:5.966038861648E-1)[&rate=6.239075827056262E-4]:1.447045344884E-3,((52[&rate=6.239075827056262E-4]:4.977452783607E-1,(43[&rate=6.239075827056262E-4]:9.464601575126E-2,44[&rate=6.239075827056262E-4]:9.19062897239E-2)[&rate=6.239075827056262E-4]:4.633732352122E-1)[&rate=6.239075827056262E-4]:7.898330235272E-2,((45[&rate=6.239075827056262E-4]:4.655389354898E-1,48[&rate=6.239075827056262E-4]:4.682786615172E-1)[&rate=6.239075827056262E-4]:9.077881775669E-3,50[&rate=6.239075827056262E-4]:3.95164762471E-1)[&rate=6.239075827056262E-4]:1.815638182424E-1)[&rate=6.239075827056262E-4]:4.5190537153E-1)[&rate=6.239075827056262E-4]:1.904344866527E-2,(((((41[&rate=6.239075827056262E-4]:4.176052303796E-1,53[&rate=6.239075827056262E-4]:4.47742216681E-1)[&rate=6.239075827056262E-4]:7.176124968323E-2,46[&rate=6.239075827056262E-4]:5.112842882819E-1)[&rate=6.239075827056262E-4]:5.893555142739E-2,49[&rate=6.239075827056262E-4]:5.75699291764E-1)[&rate=6.239075827056262E-4]:8.166343269428E-2,(12[&rate=6.239075827056262E-4]:4.547483827949E-1,15[&rate=6.239075827056262E-4]:4.931045471786E-1)[&rate=6.239075827056262E-4]:2.026143416634E-1)[&rate=6.239075827056262E-4]:3.402738948591E-2,((4[&rate=6.239075827056262E-4]:1.368000685437E-1,27[&rate=6.239075827056262E-4]:3.094028082698E-1)[&rate=6.239075827056262E-4]:3.294177757711E-1,8[&rate=6.239075827056262E-4]:5.15532912808E-1)[&rate=6.239075827056262E-4]:1.676380230541E-1)[&rate=6.239075827056262E-4]:4.384790677863E-1)[&rate=6.239075827056262E-4]:2.105625435145E-2,(57[&rate=6.239075827056262E-4]:6.831526849452E-1,((60[&rate=6.239075827056262E-4]:3.905966130714E-1,56[&rate=6.239075827056262E-4]:3.878568870438E-1)[&rate=6.239075827056262E-4]:2.755260798982E-2,59[&rate=6.239075827056262E-4]:4.126697690063E-1)[&rate=6.239075827056262E-4]:2.65003463884E-1)[&rate=6.239075827056262E-4]:6.40375490863E-1)[&rate=6.239075827056262E-4]:7.708861889767E-2)[&rate=6.239075827056262E-4]:1.817907268443E-1)[&rate=6.239075827056262E-4]:5.446954969531E-1)[&rate=6.239075827056262E-4]:7.763072002447E-1,((36[&rate=6.239075827056262E-4]:5.680158150453E-1,33[&rate=6.239075827056262E-4]:5.324966893624E-1)[&rate=6.239075827056262E-4]:1.798662759729E-1,35[&rate=6.239075827056262E-4]:7.26024167521E-1)[&rate=6.239075827056262E-4]:8.058239825888E-2)[&rate=6.239075827056262E-4]:1.013350832178E-2)[&rate=6.239075827056262E-4]:3.985097174021E-2,30[&rate=6.239075827056262E-4]:7.281757452955E-1)[&rate=6.239075827056262E-4]:7.28484550671E-3)[&rate=6.239075827056262E-4]:8.561461834207E-2,(29[&rate=6.239075827056262E-4]:6.775915791E-1,62[&rate=6.239075827056262E-4]:7.349686282803E-1)[&rate=6.239075827056262E-4]:1.434836300443E-1);
tree STATE_7364000 [&joint=-18008.551899069385,lnP=-18008.551899069385] = [&R] (((34[&rate=4.8664418967470677E-4]:6.124392228549E-1,(38[&rate=4.8664418967470677E-4]:7.503027716201E-1,((((16[&rate=4.8664418967470677E-4]:5.614269139037E-1,3[&rate=4.8664418967470677E-4]:4.463584207531E-1)[&rate=4.8664418967470677E-4]:3.721836209259E-1,(13[&rate=4.8664418967470677E-4]:6.044570729919E-1,9[&rate=4.8664418967470677E-4]:5.661009086085E-1)[&rate=4.8664418967470677E-4]:3.209342837554E-1)[&rate=4.8664418967470677E-4]:4.97787089406E-2,5[&rate=4.8664418967470677E-4]:9.203755451401E-1)[&rate=4.8664418967470677E-4]:3.144146223849E-1,((((((10[&rate=4.8664418967470677E-4]:4.490566896768E-1,55[&rate=4.8664418967470677E-4]:4.29878607485E-1)[&rate=4.8664418967470677E-4]:1.128937737824E-1,(21[&rate=4.8664418967470677E-4]:6.267743044579E-1,(18[&rate=4.8664418967470677E-4]:5.489270700236E-1,23[&rate=4.8664418967470677E-4]:5.681051522153E-1)[&rate=4.8664418967470677E-4]:6.962805635228E-2)[&rate=4.8664418967470677E-4]:2.010766585049E-2)[&rate=4.8664418967470677E-4]:2.96298123273E-1,22[&rate=4.8664418967470677E-4]:9.541389976911E-1)[&rate=4.8664418967470677E-4]:2.444834555381E-1,((19[&rate=4.8664418967470677E-4]:8.281783822352E-1,26[&rate=4.8664418967470677E-4]:8.528359164816E-1)[&rate=4.8664418967470677E-4]:1.374606449412E-1,1[&rate=4.8664418967470677E-4]:2.039951915598E-1)[&rate=4.8664418967470677E-4]:2.138053438611E-1)[&rate=4.8664418967470677E-4]:2.330250070805E-2,39[&rate=4.8664418967470677E-4]:6.028111832088E-2)[&rate=4.8664418967470677E-4]:1.059803952327E-1,((((((43[&rate=4.8664418967470677E-4]:4.154291266577E-1,44[&rate=4.8664418967470677E-4]:4.126894006304E-1)[&rate=4.8664418967470677E-4]:8.908160135471E-2,52[&rate=4.8664418967470677E-4]:4.442367554097E-1)[&rate=4.8664418967470677E-4]:2.295090410722E-2,(45[&rate=4.8664418967470677E-4]:4.988512112561E-1,(50[&rate=4.8664418967470677E-4]:4.08123522641E-1,48[&rate=4.8664418967470677E-4]:4.903153034628E-1)[&rate=4.8664418967470677E-4]:1.127563382064E-2)[&rate=4.8664418967470677E-4]:4.778850305526E-2)[&rate=4.8664418967470677E-4]:3.486704933602E-1,(((63[&rate=4.8664418967470677E-4]:4.820220134986E-1,58[&rate=4.8664418967470677E-4]:4.792822874713E-1)[&rate=4.8664418967470677E-4]:2.650704783197E-1,((40[&rate=4.8664418967470677E-4]:4.180480076367E-1,54[&rate=4.8664418967470677E-4]:6.098288295545E-1)[&rate=4.8664418967470677E-4]:2.342876362999E-2,(47[&rate=4.8664418967470677E-4]:4.75716377962E-2,42[&rate=4.8664418967470677E-4]:3.113328163183E-2)[&rate=4.8664418967470677E-4]:4.103434896349E-1)[&rate=4.8664418967470677E-4]:3.275335287707E-1)[&rate=4.8664418967470677E-4]:7.553384791966E-2,(51[&rate=4.8664418967470677E-4]:4.938656787525E-1,(17[&rate=4.8664418967470677E-4]:4.917345815811E-1,11[&rate=4.8664418967470677E-4]:4.533784171974E-1)[&rate=4.8664418967470677E-4]:1.226790423769E-1)[&rate=4.8664418967470677E-4]:2.904044966019E-1)[&rate=4.8664418967470677E-4]:3.158797752275E-2)[&rate=4.8664418967470677E-4]:2.985047384954E-1,((((41[&rate=4.8664418967470677E-4]:4.450729526633E-1,53[&rate=4.8664418967470677E-4]:4.752099389647E-1)[&rate=4.8664418967470677E-4]:4.993476158505E-2,49[&rate=4.8664418967470677E-4]:5.224049745221E-1)[&rate=4.8664418967470677E-4]:5.626734200306E-2,46[&rate=4.8664418967470677E-4]:5.731928644705E-1)[&rate=4.8664418967470677E-4]:4.02437996501E-1,(((4[&rate=4.8664418967470677E-4]:1.565501623875E-1,27[&rate=4.8664418967470677E-4]:3.291529021135E-1)[&rate=4.8664418967470677E-4]:3.23020978225E-1,8[&rate=4.8664418967470677E-4]:5.288862091055E-1)[&rate=4.8664418967470677E-4]:1.878192128732E-2,(12[&rate=4.8664418967470677E-4]:2.899760201789E-1,15[&rate=4.8664418967470677E-4]:3.283321845625E-1)[&rate=4.8664418967470677E-4]:2.659112882961E-1)[&rate=4.8664418967470677E-4]:4.252230045513E-1)[&rate=4.8664418967470677E-4]:2.154443591681E-1)[&rate=4.8664418967470677E-4]:1.99688631067E-2,(57[&rate=4.8664418967470677E-4]:6.084300503967E-1,((60[&rate=4.8664418967470677E-4]:2.796538420738E-1,56[&rate=4.8664418967470677E-4]:2.769141160462E-1)[&rate=4.8664418967470677E-4]:2.737638700574E-2,59[&rate=4.8664418967470677E-4]:3.015507770246E-1)[&rate=4.8664418967470677E-4]:3.013998213172E-1)[&rate=4.8664418967470677E-4]:7.806962246306E-1)[&rate=4.8664418967470677E-4]:2.371058099216E-2)[&rate=4.8664418967470677E-4]:1.921358547828E-2)[&rate=4.8664418967470677E-4]:5.703071246432E-1)[&rate=4.8664418967470677E-4]:9.063388615947E-1)[&rate=4.8664418967470677E-4]:4.0449743325E-2,((14[&rate=4.8664418967470677E-4]:2.761152450929E0,30[&rate=4.8664418967470677E-4]:6.756595248119E-1)[&rate=4.8664418967470677E-4]:2.461308478944E-2,(61[&rate=4.8664418967470677E-4]:8.096231854243E-1,((((28[&rate=4.8664418967470677E-4]:7.123461557404E-1,(24[&rate=4.8664418967470677E-4]:6.428509789152E-1,(6[&rate=4.8664418967470677E-4]:9.665541371689E-2,7[&rate=4.8664418967470677E-4]:9.665541371689E-2)[&rate=4.8664418967470677E-4]:4.393462501298E-1)[&rate=4.8664418967470677E-4]:2.56595603868E-2)[&rate=4.8664418967470677E-4]:1.431659751253E-1,(20[&rate=4.8664418967470677E-4]:4.977724809703E-1,25[&rate=4.8664418967470677E-4]:5.142108371346E-1)[&rate=4.8664418967470677E-4]:3.029451293474E-1)[&rate=4.8664418967470677E-4]:3.039018760276E-1,2[&rate=4.8664418967470677E-4]:9.320167466193E-1)[&rate=4.8664418967470677E-4]:1.706947633007E0,29[&rate=4.8664418967470677E-4]:6.822385767964E-1)[&rate=4.8664418967470677E-4]:7.166029392947E-3)[&rate=4.8664418967470677E-4]:1.086800341199E-2)[&rate=4.8664418967470677E-4]:2.365460794475E-2)[&rate=4.8664418967470677E-4]:4.796314861401E-2,(62[&rate=4.8664418967470677E-4]:7.513516797017E-1,((33[&rate=4.8664418967470677E-4]:7.653891434905E-1,36[&rate=4.8664418967470677E-4]:8.009082691734E-1)[&rate=4.8664418967470677E-4]:2.558991958501E-2,(35[&rate=4.8664418967470677E-4]:5.487715402346E-1,((31[&rate=4.8664418967470677E-4]:1.77911108357E-1,37[&rate=4.8664418967470677E-4]:1.77911108357E-1)[&rate=4.8664418967470677E-4]:1.195126889713E-1,32[&rate=4.8664418967470677E-4]:3.821232508804E-1)[&rate=4.8664418967470677E-4]:1.775772511029E-1)[&rate=4.8664418967470677E-4]:2.558687250265E-1)[&rate=4.8664418967470677E-4]:1.774966580658E-2)[&rate=4.8664418967470677E-4]:7.791573563868E-2);
tree STATE_7366000 [&joint=-18006.620125046316,lnP=-18006.620125046316] = [&R] ((36[&rate=5.973787282942747E-4]:8.318881795453E-1,((33[&rate=5.973787282942747E-4]:7.858381300891E-1,35[&rate=5.973787282942747E-4]:7.994993322747E-1)[&rate=5.973787282942747E-4]:4.207059865918E-3,((31[&rate=5.973787282942747E-4]:1.819827354995E-1,37[&rate=5.973787282942747E-4]:1.819827354995E-1)[&rate=5.973787282942747E-4]:1.324049697677E-1,32[&rate=5.973787282942747E-4]:3.990871588192E-1)[&rate=5.973787282942747E-4]:4.155481950701E-1)[&rate=5.973787282942747E-4]:6.323863907456E-3)[&rate=5.973787282942747E-4]:7.865896775692E-2,((((34[&rate=5.973787282942747E-4]:5.903525932258E-1,(((28[&rate=5.973787282942747E-4]:6.801400374035E-1,(20[&rate=5.973787282942747E-4]:3.837947297955E-1,25[&rate=5.973787282942747E-4]:4.002330859599E-1)[&rate=5.973787282942747E-4]:2.415507870599E-1)[&rate=5.973787282942747E-4]:8.084260395628E-2,(24[&rate=5.973787282942747E-4]:5.174450949218E-1,(6[&rate=5.973787282942747E-4]:1.283568221427E-1,7[&rate=5.973787282942747E-4]:1.283568221427E-1)[&rate=5.973787282942747E-4]:2.822389577105E-1)[&rate=5.973787282942747E-4]:1.997019299996E-1)[&rate=5.973787282942747E-4]:2.3289251486E-1,2[&rate=5.973787282942747E-4]:7.664778959457E-1)[&rate=5.973787282942747E-4]:1.851638751476E0)[&rate=5.973787282942747E-4]:2.851634717137E-2,(14[&rate=5.973787282942747E-4]:2.690450693531E0,(38[&rate=5.973787282942747E-4]:1.302851256289E0,(((13[&rate=5.973787282942747E-4]:5.261268340806E-1,9[&rate=5.973787282942747E-4]:4.877706696972E-1)[&rate=5.973787282942747E-4]:3.698637592704E-1,(5[&rate=5.973787282942747E-4]:6.525269035539E-1,(16[&rate=5.973787282942747E-4]:5.619469607069E-1,3[&rate=5.973787282942747E-4]:4.468784675563E-1)[&rate=5.973787282942747E-4]:1.53593641477E-1)[&rate=5.973787282942747E-4]:1.886691692493E-1)[&rate=5.973787282942747E-4]:6.821722661494E-1,((((10[&rate=5.973787282942747E-4]:3.917818317827E-1,55[&rate=5.973787282942747E-4]:3.72603749591E-1)[&rate=5.973787282942747E-4]:1.445739987202E-1,(21[&rate=5.973787282942747E-4]:6.030070608005E-1,(18[&rate=5.973787282942747E-4]:3.687849046911E-1,23[&rate=5.973787282942747E-4]:3.879629868829E-1)[&rate=5.973787282942747E-4]:2.260029780273E-1)[&rate=5.973787282942747E-4]:1.828027655154E-2)[&rate=5.973787282942747E-4]:6.265497719304E-1,((((19[&rate=5.973787282942747E-4]:6.530936609067E-1,26[&rate=5.973787282942747E-4]:6.777511951532E-1)[&rate=5.973787282942747E-4]:2.908152374956E-1,1[&rate=5.973787282942747E-4]:1.822650627859E-1)[&rate=5.973787282942747E-4]:5.994586274982E-2,22[&rate=5.973787282942747E-4]:1.023032843344E0)[&rate=5.973787282942747E-4]:2.08432941103E-1,39[&rate=5.973787282942747E-4]:6.982194883049E-2)[&rate=5.973787282942747E-4]:2.733022894529E-2)[&rate=5.973787282942747E-4]:8.390360466086E-2,((57[&rate=5.973787282942747E-4]:4.814079890753E-1,((56[&rate=5.973787282942747E-4]:1.551661985254E-1,60[&rate=5.973787282942747E-4]:1.57905924553E-1)[&rate=5.973787282942747E-4]:9.44372695382E-2,59[&rate=5.973787282942747E-4]:2.468637420363E-1)[&rate=5.973787282942747E-4]:2.290647949841E-1)[&rate=5.973787282942747E-4]:9.229616568622E-1,(((((43[&rate=5.973787282942747E-4]:8.173279488723E-2,44[&rate=5.973787282942747E-4]:7.899306885988E-2)[&rate=5.973787282942747E-4]:4.830594957471E-1,(52[&rate=5.973787282942747E-4]:4.52899199812E-1,(50[&rate=5.973787282942747E-4]:3.855651712584E-1,(48[&rate=5.973787282942747E-4]:4.277811089236E-1,45[&rate=5.973787282942747E-4]:4.250413828962E-1)[&rate=5.973787282942747E-4]:3.997584315671E-2)[&rate=5.973787282942747E-4]:6.733402855359E-2)[&rate=5.973787282942747E-4]:5.161911821951E-2)[&rate=5.973787282942747E-4]:2.833113679357E-1,(51[&rate=5.973787282942747E-4]:5.645162282481E-1,(17[&rate=5.973787282942747E-4]:6.03557033527E-1,11[&rate=5.973787282942747E-4]:5.652008691433E-1)[&rate=5.973787282942747E-4]:8.150713992669E-2)[&rate=5.973787282942747E-4]:2.23313457719E-1)[&rate=5.973787282942747E-4]:5.074602674891E-2,((40[&rate=5.973787282942747E-4]:5.353131121295E-1,(42[&rate=5.973787282942747E-4]:3.448410491817E-1,(54[&rate=5.973787282942747E-4]:3.246410682874E-1,47[&rate=5.973787282942747E-4]:1.49298602534E-1)[&rate=5.973787282942747E-4]:2.119808028121E-1)[&rate=5.973787282942747E-4]:1.904720629477E-1)[&rate=5.973787282942747E-4]:1.193009949853E-1,(63[&rate=5.973787282942747E-4]:2.695146705402E-1,58[&rate=5.973787282942747E-4]:2.667749445128E-1)[&rate=5.973787282942747E-4]:3.631816283554E-1)[&rate=5.973787282942747E-4]:2.442355782041E-1)[&rate=5.973787282942747E-4]:2.219420937315E-1,((53[&rate=5.973787282942747E-4]:5.48003825717E-1,(46[&rate=5.973787282942747E-4]:5.227816902485E-1,(41[&rate=5.973787282942747E-4]:4.547138566978E-1,49[&rate=5.973787282942747E-4]:4.821111169716E-1)[&rate=5.973787282942747E-4]:4.615002533162E-2)[&rate=5.973787282942747E-4]:1.700295738617E-2)[&rate=5.973787282942747E-4]:3.539720181724E-1,((12[&rate=5.973787282942747E-4]:5.232843185416E-1,15[&rate=5.973787282942747E-4]:5.616404829253E-1)[&rate=5.973787282942747E-4]:3.596811150336E-1,((4[&rate=5.973787282942747E-4]:9.166109651898E-2,27[&rate=5.973787282942747E-4]:2.64263836245E-1)[&rate=5.973787282942747E-4]:5.891107044069E-1,8[&rate=5.973787282942747E-4]:7.300868694189E-1)[&rate=5.973787282942747E-4]:1.446593860742E-1)[&rate=5.973787282942747E-4]:1.62706842866E-2)[&rate=5.973787282942747E-4]:2.434734694077E-1)[&rate=5.973787282942747E-4]:8.905731894181E-2)[&rate=5.973787282942747E-4]:2.326147896492E-2)[&rate=5.973787282942747E-4]:2.929974880228E-1)[&rate=5.973787282942747E-4]:8.34277437884E-1)[&rate=5.973787282942747E-4]:2.75270670119E-1)[&rate=5.973787282942747E-4]:8.494942434963E-2)[&rate=5.973787282942747E-4]:1.07879208709E-2,29[&rate=5.973787282942747E-4]:7.006951126343E-1)[&rate=5.973787282942747E-4]:2.208894748025E-2,(61[&rate=5.973787282942747E-4]:8.031012209894E-1,(30[&rate=5.973787282942747E-4]:6.792532657348E-1,62[&rate=5.973787282942747E-4]:7.366303149151E-1)[&rate=5.973787282942747E-4]:3.629376019697E-3)[&rate=5.973787282942747E-4]:3.990141836008E-2)[&rate=5.973787282942747E-4]:3.748986314417E-2);
tree STATE_7368000 [&joint=-18029.33287453954,lnP=-18029.33287453954] = [&R] (((35[&rate=5.26536896044415E-4]:6.744646712969E-1,36[&rate=5.26536896044415E-4]:6.963225947942E-1)[&rate=5.26536896044415E-4]:1.071815633481E-1,(33[&rate=5.26536896044415E-4]:7.663235133718E-1,((31[&rate=5.26536896044415E-4]:4.589823267189E-1,37[&rate=5.26536896044415E-4]:4.589823267189E-1)[&rate=5.26536896044415E-4]:1.865447190845E-1,32[&rate=5.26536896044415E-4]:7.302264993554E-1)[&rate=5.26536896044415E-4]:6.068717795074E-2)[&rate=5.26536896044415E-4]:1.661519087562E-3)[&rate=5.26536896044415E-4]:9.657431866502E-2,((((14[&rate=5.26536896044415E-4]:2.69328253263E0,30[&rate=5.26536896044415E-4]:6.077896065125E-1)[&rate=5.26536896044415E-4]:3.29510043564E-2,((((24[&rate=5.26536896044415E-4]:6.730377786324E-1,(6[&rate=5.26536896044415E-4]:2.783660418563E-1,7[&rate=5.26536896044415E-4]:2.783660418563E-1)[&rate=5.26536896044415E-4]:2.878224217076E-1)[&rate=5.26536896044415E-4]:8.641238859072E-2,(20[&rate=5.26536896044415E-4]:4.654775411583E-1,25[&rate=5.26536896044415E-4]:4.819158973227E-1)[&rate=5.26536896044415E-4]:2.830137219552E-1)[&rate=5.26536896044415E-4]:8.468770020038E-2,28[&rate=5.26536896044415E-4]:8.879734838619E-1)[&rate=5.26536896044415E-4]:1.138060906489E-1,2[&rate=5.26536896044415E-4]:7.743823142368E-1)[&rate=5.26536896044415E-4]:1.823084099461E0)[&rate=5.26536896044415E-4]:3.507752685787E-2,(((38[&rate=5.26536896044415E-4]:1.359020859027E0,(((16[&rate=5.26536896044415E-4]:5.609554451974E-1,3[&rate=5.26536896044415E-4]:4.458869520468E-1)[&rate=5.26536896044415E-4]:2.369520702717E-1,((13[&rate=5.26536896044415E-4]:5.650814236556E-1,9[&rate=5.26536896044415E-4]:5.267252592722E-1)[&rate=5.26536896044415E-4]:1.479689421366E-1,5[&rate=5.26536896044415E-4]:6.582558452444E-1)[&rate=5.26536896044415E-4]:7.663797159453E-2)[&rate=5.26536896044415E-4]:8.625105644279E-1,(((39[&rate=5.26536896044415E-4]:1.228841958408E-1,((((19[&rate=5.26536896044415E-4]:7.261957890909E-1,26[&rate=5.26536896044415E-4]:7.508533233374E-1)[&rate=5.26536896044415E-4]:2.159540117482E-1,1[&rate=5.26536896044415E-4]:1.805059652226E-1)[&rate=5.26536896044415E-4]:2.761330832108E-2,22[&rate=5.26536896044415E-4]:9.889411913519E-1)[&rate=5.26536896044415E-4]:2.10080289989E-1,((10[&rate=5.26536896044415E-4]:4.438583212378E-1,55[&rate=5.26536896044415E-4]:4.246802390461E-1)[&rate=5.26536896044415E-4]:3.11974706376E-1,(21[&rate=5.26536896044415E-4]:3.626811907143E-1,(18[&rate=5.26536896044415E-4]:3.131102164793E-1,23[&rate=5.26536896044415E-4]:3.32288298671E-1)[&rate=5.26536896044415E-4]:4.135179615298E-2)[&rate=5.26536896044415E-4]:4.780833437486E-1)[&rate=5.26536896044415E-4]:3.472980427683E-1)[&rate=5.26536896044415E-4]:8.550655011623E-2)[&rate=5.26536896044415E-4]:7.464650504278E-2,((((40[&rate=5.26536896044415E-4]:5.881742822454E-1,((47[&rate=5.26536896044415E-4]:4.05916383307E-1,42[&rate=5.26536896044415E-4]:3.894780271426E-1)[&rate=5.26536896044415E-4]:1.287786523876E-1,54[&rate=5.26536896044415E-4]:7.10037501448E-1)[&rate=5.26536896044415E-4]:6.991760271512E-2)[&rate=5.26536896044415E-4]:4.363665655552E-1,(52[&rate=5.26536896044415E-4]:7.917315963359E-1,(63[&rate=5.26536896044415E-4]:4.407535117109E-1,58[&rate=5.26536896044415E-4]:4.380137856835E-1)[&rate=5.26536896044415E-4]:3.893342490087E-1)[&rate=5.26536896044415E-4]:1.72535278862E-1)[&rate=5.26536896044415E-4]:8.441375715614E-2,((51[&rate=5.26536896044415E-4]:8.04996839119E-1,(17[&rate=5.26536896044415E-4]:4.478562194233E-1,11[&rate=5.26536896044415E-4]:4.095000550396E-1)[&rate=5.26536896044415E-4]:4.776885649013E-1)[&rate=5.26536896044415E-4]:8.82785136265E-2,((45[&rate=5.26536896044415E-4]:7.469961223168E-1,((48[&rate=5.26536896044415E-4]:2.406734145332E-1,50[&rate=5.26536896044415E-4]:1.584816337114E-1)[&rate=5.26536896044415E-4]:2.868412629063E-1,43[&rate=5.26536896044415E-4]:5.055968692205E-1)[&rate=5.26536896044415E-4]:2.222211709046E-1)[&rate=5.26536896044415E-4]:7.463517307077E-2,44[&rate=5.26536896044415E-4]:7.997134871685E-1)[&rate=5.26536896044415E-4]:1.510961121524E-1)[&rate=5.26536896044415E-4]:1.554052796085E-1)[&rate=5.26536896044415E-4]:9.667801378807E-2,((12[&rate=5.26536896044415E-4]:3.517866450177E-1,15[&rate=5.26536896044415E-4]:3.901428094014E-1)[&rate=5.26536896044415E-4]:7.832535545575E-1,(((4[&rate=5.26536896044415E-4]:2.448619737986E-1,27[&rate=5.26536896044415E-4]:4.174647135247E-1)[&rate=5.26536896044415E-4]:4.631081536973E-1,8[&rate=5.26536896044415E-4]:7.57285195989E-1)[&rate=5.26536896044415E-4]:1.816282617615E-1,((46[&rate=5.26536896044415E-4]:4.839983855878E-1,53[&rate=5.26536896044415E-4]:4.922175636701E-1)[&rate=5.26536896044415E-4]:3.963886518959E-1,(49[&rate=5.26536896044415E-4]:8.581743354088E-1,41[&rate=5.26536896044415E-4]:8.30777075135E-1)[&rate=5.26536896044415E-4]:2.769215412957E-2)[&rate=5.26536896044415E-4]:6.126614629428E-2)[&rate=5.26536896044415E-4]:1.879075637426E-1)[&rate=5.26536896044415E-4]:9.251022738869E-2)[&rate=5.26536896044415E-4]:4.395287665921E-2)[&rate=5.26536896044415E-4]:2.735492066249E-3,(57[&rate=5.26536896044415E-4]:6.642667471181E-1,((60[&rate=5.26536896044415E-4]:2.108383532354E-1,56[&rate=5.26536896044415E-4]:2.080986272078E-1)[&rate=5.26536896044415E-4]:3.256219803458E-1,59[&rate=5.26536896044415E-4]:5.309808815263E-1)[&rate=5.26536896044415E-4]:1.278064135369E-1)[&rate=5.26536896044415E-4]:7.825747882975E-1)[&rate=5.26536896044415E-4]:3.478231198239E-1)[&rate=5.26536896044415E-4]:8.164109983083E-1)[&rate=5.26536896044415E-4]:2.134385258989E-1,61[&rate=5.26536896044415E-4]:7.195138051672E-1)[&rate=5.26536896044415E-4]:3.695226978238E-3,34[&rate=5.26536896044415E-4]:5.319522015443E-1)[&rate=5.26536896044415E-4]:7.282768481622E-2)[&rate=5.26536896044415E-4]:8.719648618695E-3,(29[&rate=5.26536896044415E-4]:6.760460285178E-1,62[&rate=5.26536896044415E-4]:7.334230776981E-1)[&rate=5.26536896044415E-4]:8.491757827652E-3)[&rate=5.26536896044415E-4]:6.526746641827E-2);
tree STATE_7370000 [&joint=-18005.02550088009,lnP=-18005.02550088009] = [&R] ((35[&rate=5.27421985128771E-4]:8.430714324708E-1,(((31[&rate=5.27421985128771E-4]:5.251208168612E-1,37[&rate=5.27421985128771E-4]:5.251208168612E-1)[&rate=5.27421985128771E-4]:1.55734694505E-1,32[&rate=5.27421985128771E-4]:7.655549649182E-1)[&rate=5.27421985128771E-4]:5.149006856264E-2,(36[&rate=5.27421985128771E-4]:7.063680656178E-1,33[&rate=5.27421985128771E-4]:6.708489399349E-1)[&rate=5.27421985128771E-4]:1.216059296116E-1)[&rate=5.27421985128771E-4]:3.695536073868E-2)[&rate=5.27421985128771E-4]:8.595372840489E-2,((((((38[&rate=5.27421985128771E-4]:8.547756840193E-1,((((13[&rate=5.27421985128771E-4]:4.834366577539E-1,9[&rate=5.27421985128771E-4]:4.450804933705E-1)[&rate=5.27421985128771E-4]:1.348610663174E-1,(16[&rate=5.27421985128771E-4]:5.226884636138E-1,3[&rate=5.27421985128771E-4]:4.076199704632E-1)[&rate=5.27421985128771E-4]:1.038284385398E-1)[&rate=5.27421985128771E-4]:5.425020945712E-1,5[&rate=5.27421985128771E-4]:1.106005298095E0)[&rate=5.27421985128771E-4]:5.244223875636E-1,(((((19[&rate=5.27421985128771E-4]:7.124468142582E-1,26[&rate=5.27421985128771E-4]:7.371043485046E-1)[&rate=5.27421985128771E-4]:2.383201515132E-1,1[&rate=5.27421985128771E-4]:1.891231301549E-1)[&rate=5.27421985128771E-4]:1.536863343396E-1,22[&rate=5.27421985128771E-4]:1.123631382303E0)[&rate=5.27421985128771E-4]:1.426667822786E-1,(39[&rate=5.27421985128771E-4]:4.848035516341E-2,((10[&rate=5.27421985128771E-4]:5.894925477589E-1,55[&rate=5.27421985128771E-4]:5.703144655671E-1)[&rate=5.27421985128771E-4]:2.749140479043E-1,(21[&rate=5.27421985128771E-4]:6.908906578339E-1,(23[&rate=5.27421985128771E-4]:5.591421520299E-1,18[&rate=5.27421985128771E-4]:5.399640698381E-1)[&rate=5.27421985128771E-4]:1.427074099137E-1)[&rate=5.27421985128771E-4]:2.584474446785E-1)[&rate=5.27421985128771E-4]:2.498271841577E-1)[&rate=5.27421985128771E-4]:5.61739738016E-2)[&rate=5.27421985128771E-4]:2.094699085462E-1,((57[&rate=5.27421985128771E-4]:7.719994483297E-1,((59[&rate=5.27421985128771E-4]:2.692062098115E-1,56[&rate=5.27421985128771E-4]:2.719459358389E-1)[&rate=5.27421985128771E-4]:3.810963797248E-2,60[&rate=5.27421985128771E-4]:3.12795299839E-1)[&rate=5.27421985128771E-4]:4.592041484907E-1)[&rate=5.27421985128771E-4]:6.176390092884E-1,(((52[&rate=5.27421985128771E-4]:8.037764269712E-1,((63[&rate=5.27421985128771E-4]:3.950309954514E-1,58[&rate=5.27421985128771E-4]:3.92291269424E-1)[&rate=5.27421985128771E-4]:1.594172495687E-1,((40[&rate=5.27421985128771E-4]:3.458634806726E-1,54[&rate=5.27421985128771E-4]:5.376443025903E-1)[&rate=5.27421985128771E-4]:7.844009122495E-2,(42[&rate=5.27421985128771E-4]:3.860500457335E-1,47[&rate=5.27421985128771E-4]:4.024884018979E-1)[&rate=5.27421985128771E-4]:3.825352616403E-2)[&rate=5.27421985128771E-4]:1.520624813416E-1)[&rate=5.27421985128771E-4]:2.876843463348E-1)[&rate=5.27421985128771E-4]:2.12970597464E-1,((51[&rate=5.27421985128771E-4]:5.093595258341E-1,(17[&rate=5.27421985128771E-4]:5.635264184554E-1,11[&rate=5.27421985128771E-4]:5.251702540717E-1)[&rate=5.27421985128771E-4]:6.638105258423E-2)[&rate=5.27421985128771E-4]:3.254518086829E-1,((43[&rate=5.27421985128771E-4]:6.098410883316E-1,44[&rate=5.27421985128771E-4]:6.071013623042E-1)[&rate=5.27421985128771E-4]:2.74703700011E-2,(45[&rate=5.27421985128771E-4]:6.1105622905E-1,(48[&rate=5.27421985128771E-4]:5.170004135544E-1,50[&rate=5.27421985128771E-4]:4.348086327325E-1)[&rate=5.27421985128771E-4]:9.679554152294E-2)[&rate=5.27421985128771E-4]:4.543331147443E-2)[&rate=5.27421985128771E-4]:2.577738487871E-1)[&rate=5.27421985128771E-4]:1.819356899181E-1)[&rate=5.27421985128771E-4]:6.58657388965E-2,((((4[&rate=5.27421985128771E-4]:7.606879518966E-2,27[&rate=5.27421985128771E-4]:2.486715349157E-1)[&rate=5.27421985128771E-4]:5.232481944697E-1,8[&rate=5.27421985128771E-4]:6.486320581525E-1)[&rate=5.27421985128771E-4]:3.018542285759E-1,((53[&rate=5.27421985128771E-4]:3.856465657686E-1,49[&rate=5.27421985128771E-4]:3.82906839741E-1)[&rate=5.27421985128771E-4]:8.910823827625E-2,(46[&rate=5.27421985128771E-4]:4.31181935403E-1,41[&rate=5.27421985128771E-4]:4.092641271839E-1)[&rate=5.27421985128771E-4]:3.535369055957E-2)[&rate=5.27421985128771E-4]:4.866903867932E-1)[&rate=5.27421985128771E-4]:4.318476736925E-2,(12[&rate=5.27421985128771E-4]:5.048449893057E-1,15[&rate=5.27421985128771E-4]:5.432011536894E-1)[&rate=5.27421985128771E-4]:4.970452428739E-1)[&rate=5.27421985128771E-4]:1.629143119738E-1)[&rate=5.27421985128771E-4]:5.223117373832E-2)[&rate=5.27421985128771E-4]:1.71061122359E-1)[&rate=5.27421985128771E-4]:2.669883796539E-1)[&rate=5.27421985128771E-4]:2.791425189091E-1)[&rate=5.27421985128771E-4]:7.345845359981E-1,61[&rate=5.27421985128771E-4]:7.364146402586E-1)[&rate=5.27421985128771E-4]:6.064691967333E-3,30[&rate=5.27421985128771E-4]:6.22260752991E-1)[&rate=5.27421985128771E-4]:2.764507635661E-3,62[&rate=5.27421985128771E-4]:6.82402309807E-1)[&rate=5.27421985128771E-4]:2.647474735141E-2,14[&rate=5.27421985128771E-4]:2.736992934095E0)[&rate=5.27421985128771E-4]:2.471500201733E-2,((34[&rate=5.27421985128771E-4]:5.410923231435E-1,(((20[&rate=5.27421985128771E-4]:4.806673616934E-1,25[&rate=5.27421985128771E-4]:4.971057178577E-1)[&rate=5.27421985128771E-4]:3.086387522356E-1,((24[&rate=5.27421985128771E-4]:5.638236048442E-1,(6[&rate=5.27421985128771E-4]:1.065568687981E-1,7[&rate=5.27421985128771E-4]:1.065568687981E-1)[&rate=5.27421985128771E-4]:3.504174209775E-1)[&rate=5.27421985128771E-4]:1.691797404556E-1,28[&rate=5.27421985128771E-4]:7.768389617382E-1)[&rate=5.27421985128771E-4]:6.726167273882E-2)[&rate=5.27421985128771E-4]:1.791090935384E-1,2[&rate=5.27421985128771E-4]:7.958124677413E-1)[&rate=5.27421985128771E-4]:1.773043909598E0)[&rate=5.27421985128771E-4]:2.14489313018E-2,29[&rate=5.27421985128771E-4]:6.335795058115E-1)[&rate=5.27421985128771E-4]:4.263550418389E-2)[&rate=5.27421985128771E-4]:1.24394850334E-1);
tree STATE_7372000 [&joint=-18014.777432794057,lnP=-18014.777432794057] = [&R] (((36[&rate=5.14358418775542E-4]:7.191935970167E-1,33[&rate=5.14358418775542E-4]:6.836744713339E-1)[&rate=5.14358418775542E-4]:1.413137507877E-1,(((31[&rate=5.14358418775542E-4]:4.660032383351E-1,37[&rate=5.14358418775542E-4]:4.660032383351E-1)[&rate=5.14358418775542E-4]:1.42058793518E-1,32[&rate=5.14358418775542E-4]:6.927614854052E-1)[&rate=5.14358418775542E-4]:1.42193785333E-1,((((30[&rate=5.14358418775542E-4]:6.164113787953E-1,(38[&rate=5.14358418775542E-4]:1.360799265969E0,((((16[&rate=5.14358418775542E-4]:3.503261535589E-1,3[&rate=5.14358418775542E-4]:2.352576604083E-1)[&rate=5.14358418775542E-4]:4.963256022688E-1,5[&rate=5.14358418775542E-4]:7.836380571975E-1)[&rate=5.14358418775542E-4]:1.933501754604E-1,(13[&rate=5.14358418775542E-4]:5.578218611967E-1,9[&rate=5.14358418775542E-4]:5.194656968133E-1)[&rate=5.14358418775542E-4]:4.73960892009E-1)[&rate=5.14358418775542E-4]:6.213622561155E-1,((57[&rate=5.14358418775542E-4]:7.542188976468E-1,((59[&rate=5.14358418775542E-4]:5.954018991012E-1,56[&rate=5.14358418775542E-4]:5.981416251286E-1)[&rate=5.14358418775542E-4]:6.935865898219E-2,60[&rate=5.14358418775542E-4]:6.702400101383E-1)[&rate=5.14358418775542E-4]:8.397888750843E-2)[&rate=5.14358418775542E-4]:8.430195755917E-1,(((((63[&rate=5.14358418775542E-4]:3.443764805914E-1,58[&rate=5.14358418775542E-4]:3.41636754564E-1)[&rate=5.14358418775542E-4]:5.537570408272E-1,((54[&rate=5.14358418775542E-4]:8.68260418025E-1,((47[&rate=5.14358418775542E-4]:4.668982570905E-1,42[&rate=5.14358418775542E-4]:4.504599009261E-1)[&rate=5.14358418775542E-4]:9.295635818112E-2,40[&rate=5.14358418775542E-4]:5.434162591073E-1)[&rate=5.14358418775542E-4]:1.33063337E-1)[&rate=5.14358418775542E-4]:1.811550375135E-1,52[&rate=5.14358418775542E-4]:7.97360661018E-1)[&rate=5.14358418775542E-4]:6.241669601687E-2)[&rate=5.14358418775542E-4]:1.851212987605E-1,((44[&rate=5.14358418775542E-4]:6.157678409642E-1,(((48[&rate=5.14358418775542E-4]:5.103932611452E-1,50[&rate=5.14358418775542E-4]:4.282014803233E-1)[&rate=5.14358418775542E-4]:6.072931756545E-2,45[&rate=5.14358418775542E-4]:5.683828526832E-1)[&rate=5.14358418775542E-4]:1.102028394792E-2,43[&rate=5.14358418775542E-4]:5.602250544394E-1)[&rate=5.14358418775542E-4]:5.828251255212E-2)[&rate=5.14358418775542E-4]:2.389168213942E-1,(51[&rate=5.14358418775542E-4]:7.681085988452E-1,(17[&rate=5.14358418775542E-4]:7.161527361803E-1,11[&rate=5.14358418775542E-4]:6.777965717966E-1)[&rate=5.14358418775542E-4]:1.725038078704E-1)[&rate=5.14358418775542E-4]:2.90418169378E-2)[&rate=5.14358418775542E-4]:2.477482400125E-1)[&rate=5.14358418775542E-4]:2.933980844721E-2,(((((41[&rate=5.14358418775542E-4]:4.244228271756E-1,49[&rate=5.14358418775542E-4]:4.518200874494E-1)[&rate=5.14358418775542E-4]:6.103975142425E-2,46[&rate=5.14358418775542E-4]:5.073803868189E-1)[&rate=5.14358418775542E-4]:2.243719046458E-2,53[&rate=5.14358418775542E-4]:5.380367553658E-1)[&rate=5.14358418775542E-4]:3.634860922683E-1,(12[&rate=5.14358418775542E-4]:6.375912882468E-1,15[&rate=5.14358418775542E-4]:6.759474526305E-1)[&rate=5.14358418775542E-4]:2.611918333597E-1)[&rate=5.14358418775542E-4]:1.281677253716E-1,((4[&rate=5.14358418775542E-4]:3.787811240167E-1,27[&rate=5.14358418775542E-4]:5.513838637428E-1)[&rate=5.14358418775542E-4]:4.358966258591E-1,8[&rate=5.14358418775542E-4]:8.63992818369E-1)[&rate=5.14358418775542E-4]:1.547388505271E-1)[&rate=5.14358418775542E-4]:1.294793980864E-1)[&rate=5.14358418775542E-4]:2.172935785418E-1,((((10[&rate=5.14358418775542E-4]:6.265814321392E-1,55[&rate=5.14358418775542E-4]:6.074033499474E-1)[&rate=5.14358418775542E-4]:1.312176306366E-1,(21[&rate=5.14358418775542E-4]:7.20099452214E-1,(23[&rate=5.14358418775542E-4]:5.48812063835E-1,18[&rate=5.14358418775542E-4]:5.296339816432E-1)[&rate=5.14358418775542E-4]:1.822462924887E-1)[&rate=5.14358418775542E-4]:1.22631117411E-1)[&rate=5.14358418775542E-4]:4.648157377537E-1,39[&rate=5.14358418775542E-4]:1.56861375872E-1)[&rate=5.14358418775542E-4]:8.436924308809E-3,(((19[&rate=5.14358418775542E-4]:6.385523509866E-1,26[&rate=5.14358418775542E-4]:6.63209885233E-1)[&rate=5.14358418775542E-4]:1.610348843768E-1,1[&rate=5.14358418775542E-4]:3.794339974692E-2)[&rate=5.14358418775542E-4]:4.30223700213E-1,22[&rate=5.14358418775542E-4]:1.248989017768E0)[&rate=5.14358418775542E-4]:7.795311802902E-2)[&rate=5.14358418775542E-4]:1.34452920686E-1)[&rate=5.14358418775542E-4]:5.091190990589E-2)[&rate=5.14358418775542E-4]:1.983722895077E-1)[&rate=5.14358418775542E-4]:8.172432977433E-1)[&rate=5.14358418775542E-4]:2.287762718204E-1)[&rate=5.14358418775542E-4]:1.122212453403E-2,(34[&rate=5.14358418775542E-4]:5.371676476481E-1,61[&rate=5.14358418775542E-4]:7.284244782492E-1)[&rate=5.14358418775542E-4]:1.942760431503E-2)[&rate=5.14358418775542E-4]:2.312338404464E-2,((29[&rate=5.14358418775542E-4]:5.797269924732E-1,14[&rate=5.14358418775542E-4]:2.66521991859E0)[&rate=5.14358418775542E-4]:1.54396992284E-2,(((28[&rate=5.14358418775542E-4]:7.77529948347E-1,(20[&rate=5.14358418775542E-4]:6.60618506754E-1,25[&rate=5.14358418775542E-4]:6.770568629184E-1)[&rate=5.14358418775542E-4]:6.211692104494E-2)[&rate=5.14358418775542E-4]:2.18091670094E-1,(24[&rate=5.14358418775542E-4]:8.626988478335E-1,(6[&rate=5.14358418775542E-4]:5.600319823233E-1,7[&rate=5.14358418775542E-4]:5.600319823233E-1)[&rate=5.14358418775542E-4]:1.958175504417E-1)[&rate=5.14358418775542E-4]:8.908715416909E-2)[&rate=5.14358418775542E-4]:1.318818750805E-1,2[&rate=5.14358418775542E-4]:9.001062332475E-1)[&rate=5.14358418775542E-4]:1.651786261284E0)[&rate=5.14358418775542E-4]:5.559019567237E-2)[&rate=5.14358418775542E-4]:4.071981972515E-2,62[&rate=5.14358418775542E-4]:7.488537562795E-1)[&rate=5.14358418775542E-4]:4.134301343984E-3)[&rate=5.14358418775542E-4]:1.462311531779E-2)[&rate=5.14358418775542E-4]:3.817088095117E-2,35[&rate=5.14358418775542E-4]:8.768203052584E-1);
tree STATE_7374000 [&joint=-17991.074342893637,lnP=-17991.074342893637] = [&R] (((((((28[&rate=4.684579896586312E-4]:9.064070813611E-1,(20[&rate=4.684579896586312E-4]:6.415558212736E-1,25[&rate=4.684579896586312E-4]:6.579941774379E-1)[&rate=4.684579896586312E-4]:2.100567395395E-1)[&rate=4.684579896586312E-4]:4.307405542243E-2,(24[&rate=4.684579896586312E-4]:8.035972122438E-1,(6[&rate=4.684579896586312E-4]:4.909961628601E-1,7[&rate=4.684579896586312E-4]:4.909961628601E-1)[&rate=4.684579896586312E-4]:2.057517343152E-1)[&rate=4.684579896586312E-4]:1.020483081013E-1)[&rate=4.684579896586312E-4]:4.183871546547E-1,2[&rate=4.684579896586312E-4]:1.140471031164E0)[&rate=4.684579896586312E-4]:1.392513011232E0,34[&rate=4.684579896586312E-4]:5.052199882005E-1)[&rate=4.684579896586312E-4]:2.573102155971E-2,(30[&rate=4.684579896586312E-4]:6.017226118614E-1,14[&rate=4.684579896586312E-4]:2.687215537979E0)[&rate=4.684579896586312E-4]:2.66649264983E-4)[&rate=4.684579896586312E-4]:1.593480888216E-2,((62[&rate=4.684579896586312E-4]:6.503424407825E-1,29[&rate=4.684579896586312E-4]:5.929653916021E-1)[&rate=4.684579896586312E-4]:1.223566851977E-2,61[&rate=4.684579896586312E-4]:7.254196393568E-1)[&rate=4.684579896586312E-4]:1.272300988664E-2)[&rate=4.684579896586312E-4]:1.830122730518E-1,(((31[&rate=4.684579896586312E-4]:6.025923359424E-1,37[&rate=4.684579896586312E-4]:6.025923359424E-1)[&rate=4.684579896586312E-4]:8.271301455875E-2,32[&rate=4.684579896586312E-4]:7.700048040532E-1)[&rate=4.684579896586312E-4]:6.013555015897E-2,(((36[&rate=4.684579896586312E-4]:4.916102625811E-1,33[&rate=4.684579896586312E-4]:4.560911368982E-1)[&rate=4.684579896586312E-4]:1.984606530696E-1,35[&rate=4.684579896586312E-4]:6.682129921534E-1)[&rate=4.684579896586312E-4]:5.350712158808E-2,(38[&rate=4.684579896586312E-4]:1.097939882993E0,((((13[&rate=4.684579896586312E-4]:4.643474405904E-1,9[&rate=4.684579896586312E-4]:4.25991276207E-1)[&rate=4.684579896586312E-4]:9.713707330098E-2,5[&rate=4.684579896586312E-4]:5.066899933436E-1)[&rate=4.684579896586312E-4]:8.754001343147E-2,(16[&rate=4.684579896586312E-4]:5.582685290934E-1,3[&rate=4.684579896586312E-4]:4.432000359428E-1)[&rate=4.684579896586312E-4]:9.897517631175E-2)[&rate=4.684579896586312E-4]:8.944166196409E-1,(((((((17[&rate=4.684579896586312E-4]:4.787703139146E-1,11[&rate=4.684579896586312E-4]:4.404141495309E-1)[&rate=4.684579896586312E-4]:6.911225812722E-2,51[&rate=4.684579896586312E-4]:4.273346268362E-1)[&rate=4.684579896586312E-4]:4.166918104982E-1,(((48[&rate=4.684579896586312E-4]:4.36634388559E-1,50[&rate=4.684579896586312E-4]:3.544426077371E-1)[&rate=4.684579896586312E-4]:8.500891713166E-2,45[&rate=4.684579896586312E-4]:5.189035796633E-1)[&rate=4.684579896586312E-4]:3.959406152634E-2,(44[&rate=4.684579896586312E-4]:4.849318630517E-1,43[&rate=4.684579896586312E-4]:4.876715890791E-1)[&rate=4.684579896586312E-4]:5.164796991883E-2)[&rate=4.684579896586312E-4]:3.649808509393E-1)[&rate=4.684579896586312E-4]:2.407396596399E-1,((63[&rate=4.684579896586312E-4]:4.765043748373E-1,58[&rate=4.684579896586312E-4]:4.7376464881E-1)[&rate=4.684579896586312E-4]:5.499840957658E-1,(54[&rate=4.684579896586312E-4]:8.943453750678E-1,((42[&rate=4.684579896586312E-4]:3.58051270409E-1,40[&rate=4.684579896586312E-4]:3.58051270409E-1)[&rate=4.684579896586312E-4]:2.133058076437E-1,47[&rate=4.684579896586312E-4]:5.877954342171E-1)[&rate=4.684579896586312E-4]:1.312074750973E-1)[&rate=4.684579896586312E-4]:3.458417256721E-1)[&rate=4.684579896586312E-4]:9.663379075487E-2)[&rate=4.684579896586312E-4]:1.622812655137E-3,52[&rate=4.684579896586312E-4]:1.086388909629E0)[&rate=4.684579896586312E-4]:2.244173652744E-1,(((12[&rate=4.684579896586312E-4]:6.05969038147E-1,15[&rate=4.684579896586312E-4]:6.443252025307E-1)[&rate=4.684579896586312E-4]:1.863030263905E-1,(8[&rate=4.684579896586312E-4]:7.69308762424E-1,(4[&rate=4.684579896586312E-4]:4.066584640088E-1,27[&rate=4.684579896586312E-4]:5.792612037348E-1)[&rate=4.684579896586312E-4]:3.133352299221E-1)[&rate=4.684579896586312E-4]:1.474412403146E-2)[&rate=4.684579896586312E-4]:2.137490543666E-1,(53[&rate=4.684579896586312E-4]:8.692706669037E-1,((49[&rate=4.684579896586312E-4]:5.773324395597E-1,41[&rate=4.684579896586312E-4]:5.499351792859E-1)[&rate=4.684579896586312E-4]:2.147446725821E-2,46[&rate=4.684579896586312E-4]:5.933274547631E-1)[&rate=4.684579896586312E-4]:2.677240340583E-1)[&rate=4.684579896586312E-4]:1.39490178028E-1)[&rate=4.684579896586312E-4]:3.869769368216E-1)[&rate=4.684579896586312E-4]:3.682723205226E-2,((57[&rate=4.684579896586312E-4]:7.584115271446E-1,(60[&rate=4.684579896586312E-4]:6.860383942468E-1,(56[&rate=4.684579896586312E-4]:6.239377040221E-1,59[&rate=4.684579896586312E-4]:6.211979779948E-1)[&rate=4.684579896586312E-4]:5.936096419708E-2)[&rate=4.684579896586312E-4]:7.237313289781E-2)[&rate=4.684579896586312E-4]:6.788358078304E-1,(((((19[&rate=4.684579896586312E-4]:6.944448945951E-1,26[&rate=4.684579896586312E-4]:7.191024288415E-1)[&rate=4.684579896586312E-4]:1.487266985603E-1,1[&rate=4.684579896586312E-4]:8.152775753886E-2)[&rate=4.684579896586312E-4]:8.427904058861E-2,22[&rate=4.684579896586312E-4]:9.466287159357E-1)[&rate=4.684579896586312E-4]:2.787006985529E-1,39[&rate=4.684579896586312E-4]:6.368557887227E-2)[&rate=4.684579896586312E-4]:5.268612530324E-2,((10[&rate=4.684579896586312E-4]:5.364804464435E-1,55[&rate=4.684579896586312E-4]:5.173023642517E-1)[&rate=4.684579896586312E-4]:4.913697753209E-2,(21[&rate=4.684579896586312E-4]:6.396278466383E-1,(23[&rate=4.684579896586312E-4]:5.306295523463E-1,18[&rate=4.684579896586312E-4]:5.114514701545E-1)[&rate=4.684579896586312E-4]:1.199571984017E-1)[&rate=4.684579896586312E-4]:3.092108418648E-2)[&rate=4.684579896586312E-4]:5.965077048574E-1)[&rate=4.684579896586312E-4]:7.430028833362E-2)[&rate=4.684579896586312E-4]:1.651806925293E-1)[&rate=4.684579896586312E-4]:8.347887288448E-2)[&rate=4.684579896586312E-4]:6.640877771246E-1)[&rate=4.684579896586312E-4]:4.685290891965E-1)[&rate=4.684579896586312E-4]:9.74912787219E-2)[&rate=4.684579896586312E-4]:1.101402511432E-1);
tree STATE_7376000 [&joint=-18010.063062044163,lnP=-18010.063062044163] = [&R] (((((33[&rate=5.031976555105454E-4]:5.96492573278E-1,((35[&rate=5.031976555105454E-4]:5.51814358635E-1,34[&rate=5.031976555105454E-4]:3.523608067225E-1)[&rate=5.031976555105454E-4]:5.246523460241E-2,((31[&rate=5.031976555105454E-4]:1.175759491544E-1,37[&rate=5.031976555105454E-4]:1.175759491544E-1)[&rate=5.031976555105454E-4]:2.911277767707E-1,32[&rate=5.031976555105454E-4]:4.934031794772E-1)[&rate=5.031976555105454E-4]:1.21805375509E-1)[&rate=5.031976555105454E-4]:5.874182226194E-3)[&rate=5.031976555105454E-4]:6.022899674488E-2,36[&rate=5.031976555105454E-4]:6.922406957057E-1)[&rate=5.031976555105454E-4]:1.258625348318E-1,(30[&rate=5.031976555105454E-4]:5.980496511314E-1,((14[&rate=5.031976555105454E-4]:2.675651679969E0,29[&rate=5.031976555105454E-4]:5.901587538521E-1)[&rate=5.031976555105454E-4]:9.820145628803E-5,(38[&rate=5.031976555105454E-4]:8.794377865732E-1,((16[&rate=5.031976555105454E-4]:9.521781432312E-1,((5[&rate=5.031976555105454E-4]:4.541375185636E-1,3[&rate=5.031976555105454E-4]:4.020827240431E-1)[&rate=5.031976555105454E-4]:2.691458336534E-1,(13[&rate=5.031976555105454E-4]:4.582067428756E-1,9[&rate=5.031976555105454E-4]:4.198505784922E-1)[&rate=5.031976555105454E-4]:3.198711298892E-1)[&rate=5.031976555105454E-4]:1.658810923841E-1)[&rate=5.031976555105454E-4]:6.031339226086E-1,(((((63[&rate=5.031976555105454E-4]:3.201380455104E-1,58[&rate=5.031976555105454E-4]:3.173983194831E-1)[&rate=5.031976555105454E-4]:4.290678363267E-1,(52[&rate=5.031976555105454E-4]:5.585601960682E-1,(((54[&rate=5.031976555105454E-4]:5.947408074044E-1,42[&rate=5.031976555105454E-4]:4.029599854867E-1)[&rate=5.031976555105454E-4]:2.356754591691E-2,40[&rate=5.031976555105454E-4]:4.265275314036E-1)[&rate=5.031976555105454E-4]:1.033548748728E-3,47[&rate=5.031976555105454E-4]:4.439994363167E-1)[&rate=5.031976555105454E-4]:1.912730885187E-1)[&rate=5.031976555105454E-4]:1.522895213852E-1)[&rate=5.031976555105454E-4]:2.6933719671E-1,((51[&rate=5.031976555105454E-4]:5.316405191643E-1,(17[&rate=5.031976555105454E-4]:5.787284246521E-1,11[&rate=5.031976555105454E-4]:5.403722602684E-1)[&rate=5.031976555105454E-4]:7.346003971782E-2)[&rate=5.031976555105454E-4]:3.05560792373E-1,(((48[&rate=5.031976555105454E-4]:4.254069831794E-1,50[&rate=5.031976555105454E-4]:3.432152023575E-1)[&rate=5.031976555105454E-4]:6.548104658779E-2,45[&rate=5.031976555105454E-4]:4.881483037398E-1)[&rate=5.031976555105454E-4]:3.439360793838E-2,(44[&rate=5.031976555105454E-4]:2.564124137731E-1,43[&rate=5.031976555105454E-4]:2.591521398004E-1)[&rate=5.031976555105454E-4]:2.44211689686E-1)[&rate=5.031976555105454E-4]:3.941114546536E-1)[&rate=5.031976555105454E-4]:1.429856026261E-1)[&rate=5.031976555105454E-4]:7.670205537022E-2,((49[&rate=5.031976555105454E-4]:7.73628894974E-1,(53[&rate=5.031976555105454E-4]:6.55529836438E-1,(41[&rate=5.031976555105454E-4]:6.063012254154E-1,46[&rate=5.031976555105454E-4]:6.282190336345E-1)[&rate=5.031976555105454E-4]:1.909162472117E-2)[&rate=5.031976555105454E-4]:1.208387845636E-1)[&rate=5.031976555105454E-4]:2.014513550635E-1,((8[&rate=5.031976555105454E-4]:7.758837966255E-1,(4[&rate=5.031976555105454E-4]:4.052034656194E-1,27[&rate=5.031976555105454E-4]:5.778062053454E-1)[&rate=5.031976555105454E-4]:3.21365262513E-1)[&rate=5.031976555105454E-4]:1.31675587301E-1,(12[&rate=5.031976555105454E-4]:6.06303014461E-1,15[&rate=5.031976555105454E-4]:6.446591788447E-1)[&rate=5.031976555105454E-4]:3.094755475475E-1)[&rate=5.031976555105454E-4]:5.930168802905E-2)[&rate=5.031976555105454E-4]:1.640005003179E-1)[&rate=5.031976555105454E-4]:1.711393158572E-1,((57[&rate=5.031976555105454E-4]:6.856638648968E-1,(56[&rate=5.031976555105454E-4]:6.294747352868E-1,(60[&rate=5.031976555105454E-4]:6.147723612539E-1,59[&rate=5.031976555105454E-4]:6.09292909199E-1)[&rate=5.031976555105454E-4]:1.744210006053E-2)[&rate=5.031976555105454E-4]:5.344940358235E-2)[&rate=5.031976555105454E-4]:7.464772234531E-1,((((10[&rate=5.031976555105454E-4]:4.89703187882E-1,55[&rate=5.031976555105454E-4]:4.705251056903E-1)[&rate=5.031976555105454E-4]:3.573431188906E-1,(21[&rate=5.031976555105454E-4]:8.653542706541E-1,(23[&rate=5.031976555105454E-4]:7.121508988858E-1,18[&rate=5.031976555105454E-4]:6.929728166941E-1)[&rate=5.031976555105454E-4]:1.641622758779E-1)[&rate=5.031976555105454E-4]:6.662354296781E-2)[&rate=5.031976555105454E-4]:2.999769795561E-1,(((19[&rate=5.031976555105454E-4]:4.227389722671E-1,26[&rate=5.031976555105454E-4]:4.473965065135E-1)[&rate=5.031976555105454E-4]:2.089632148616E-1,22[&rate=5.031976555105454E-4]:6.508802693204E-1)[&rate=5.031976555105454E-4]:2.748073155773E-1,1[&rate=5.031976555105454E-4]:1.448656670894E-1)[&rate=5.031976555105454E-4]:3.172261123899E-1)[&rate=5.031976555105454E-4]:1.119061468687E-2,39[&rate=5.031976555105454E-4]:9.246047635809E-2)[&rate=5.031976555105454E-4]:9.3105269526E-2)[&rate=5.031976555105454E-4]:5.068171758903E-2)[&rate=5.031976555105454E-4]:2.067358352435E-1)[&rate=5.031976555105454E-4]:4.419339399115E-1)[&rate=5.031976555105454E-4]:6.83983327729E-1)[&rate=5.031976555105454E-4]:7.79269582293E-3)[&rate=5.031976555105454E-4]:6.978035536262E-2)[&rate=5.031976555105454E-4]:1.137233301132E-2,(62[&rate=5.031976555105454E-4]:7.101283359745E-1,(((20[&rate=5.031976555105454E-4]:2.789960167176E-1,25[&rate=5.031976555105454E-4]:2.95434372882E-1)[&rate=5.031976555105454E-4]:4.38950342268E-1,(28[&rate=5.031976555105454E-4]:6.171130928633E-1,(24[&rate=5.031976555105454E-4]:5.214529296401E-1,(6[&rate=5.031976555105454E-4]:1.657514937333E-1,7[&rate=5.031976555105454E-4]:1.657514937333E-1)[&rate=5.031976555105454E-4]:2.488521208382E-1)[&rate=5.031976555105454E-4]:5.182454678487E-2)[&rate=5.031976555105454E-4]:1.556277866704E-1)[&rate=5.031976555105454E-4]:3.727022428128E-1,2[&rate=5.031976555105454E-4]:9.180458620724E-1)[&rate=5.031976555105454E-4]:1.691431227551E0)[&rate=5.031976555105454E-4]:2.645105271109E-2)[&rate=5.031976555105454E-4]:1.025315735033E-1,61[&rate=5.031976555105454E-4]:9.019524922435E-1);
tree STATE_7378000 [&joint=-18009.636311024624,lnP=-18009.636311024624] = [&R] ((((14[&rate=5.574266051538323E-4]:2.187353095491E0,((((24[&rate=5.574266051538323E-4]:5.989164717916E-1,(6[&rate=5.574266051538323E-4]:2.629228015654E-1,7[&rate=5.574266051538323E-4]:2.629228015654E-1)[&rate=5.574266051538323E-4]:2.291443551576E-1)[&rate=5.574266051538323E-4]:1.292039536084E-1,(20[&rate=5.574266051538323E-4]:3.786891352341E-1,25[&rate=5.574266051538323E-4]:3.951274913985E-1)[&rate=5.574266051538323E-4]:3.384723860562E-1)[&rate=5.574266051538323E-4]:9.470176351267E-5,28[&rate=5.574266051538323E-4]:7.720507436019E-1)[&rate=5.574266051538323E-4]:4.795590163585E-1,2[&rate=5.574266051538323E-4]:1.024212499686E0)[&rate=5.574266051538323E-4]:1.034373472516E0)[&rate=5.574266051538323E-4]:3.738060625797E-1,(38[&rate=5.574266051538323E-4]:1.169396944444E0,((3[&rate=5.574266051538323E-4]:8.371599459339E-1,((5[&rate=5.574266051538323E-4]:5.91403894751E-1,16[&rate=5.574266051538323E-4]:6.544175933811E-1)[&rate=5.574266051538323E-4]:2.071281116211E-3,(13[&rate=5.574266051538323E-4]:4.478667427895E-1,9[&rate=5.574266051538323E-4]:4.09510578406E-1)[&rate=5.574266051538323E-4]:2.004029536256E-1)[&rate=5.574266051538323E-4]:2.957395645872E-1)[&rate=5.574266051538323E-4]:5.412506962519E-1,((((((19[&rate=5.574266051538323E-4]:5.802893477685E-1,26[&rate=5.574266051538323E-4]:6.049468820149E-1)[&rate=5.574266051538323E-4]:4.022667906999E-1,1[&rate=5.574266051538323E-4]:2.209123028519E-1)[&rate=5.574266051538323E-4]:1.127911012701E-1,22[&rate=5.574266051538323E-4]:1.11452532193E0)[&rate=5.574266051538323E-4]:1.573311974656E-1,((10[&rate=5.574266051538323E-4]:5.982213059274E-1,55[&rate=5.574266051538323E-4]:5.790432237357E-1)[&rate=5.574266051538323E-4]:1.89124043888E-1,(21[&rate=5.574266051538323E-4]:7.192430964939E-1,(23[&rate=5.574266051538323E-4]:5.589475486161E-1,18[&rate=5.574266051538323E-4]:5.397694664243E-1)[&rate=5.574266051538323E-4]:1.712544519875E-1)[&rate=5.574266051538323E-4]:1.530337601707E-1)[&rate=5.574266051538323E-4]:3.886207586216E-1)[&rate=5.574266051538323E-4]:3.419263724397E-3,39[&rate=5.574266051538323E-4]:1.136319475039E-1)[&rate=5.574266051538323E-4]:1.340498670857E-1,((57[&rate=5.574266051538323E-4]:8.846329711384E-1,(59[&rate=5.574266051538323E-4]:7.736755123159E-1,(56[&rate=5.574266051538323E-4]:4.274103988744E-1,60[&rate=5.574266051538323E-4]:4.30150124902E-1)[&rate=5.574266051538323E-4]:3.490048394689E-1)[&rate=5.574266051538323E-4]:1.054780067675E-1)[&rate=5.574266051538323E-4]:5.134013726339E-1,(((52[&rate=5.574266051538323E-4]:8.755045140182E-1,((63[&rate=5.574266051538323E-4]:2.402898383664E-1,58[&rate=5.574266051538323E-4]:2.375501123391E-1)[&rate=5.574266051538323E-4]:3.571997475045E-1,(47[&rate=5.574266051538323E-4]:3.386914276456E-1,((42[&rate=5.574266051538323E-4]:1.636652088297E-1,40[&rate=5.574266051538323E-4]:1.636652088297E-1)[&rate=5.574266051538323E-4]:1.242893209714E-1,54[&rate=5.574266051538323E-4]:4.797353517189E-1)[&rate=5.574266051538323E-4]:3.429854168015E-2)[&rate=5.574266051538323E-4]:2.971543226088E-1)[&rate=5.574266051538323E-4]:3.163710925309E-1)[&rate=5.574266051538323E-4]:1.380267050421E-1,((51[&rate=5.574266051538323E-4]:5.488925650511E-1,(17[&rate=5.574266051538323E-4]:3.787775374206E-1,11[&rate=5.574266051538323E-4]:3.404213730369E-1)[&rate=5.574266051538323E-4]:2.90662972836E-1)[&rate=5.574266051538323E-4]:2.643603115729E-1,(44[&rate=5.574266051538323E-4]:6.589412552278E-1,((45[&rate=5.574266051538323E-4]:6.026648068127E-1,(50[&rate=5.574266051538323E-4]:1.96753848922E-1,48[&rate=5.574266051538323E-4]:2.789456297439E-1)[&rate=5.574266051538323E-4]:3.264589030962E-1)[&rate=5.574266051538323E-4]:2.486832323582E-2,43[&rate=5.574266051538323E-4]:6.083550478568E-1)[&rate=5.574266051538323E-4]:5.332593339843E-2)[&rate=5.574266051538323E-4]:2.118458679716E-1)[&rate=5.574266051538323E-4]:2.002783424362E-1)[&rate=5.574266051538323E-4]:4.540456386032E-2,(((41[&rate=5.574266051538323E-4]:5.975513056915E-1,46[&rate=5.574266051538323E-4]:6.194691139106E-1)[&rate=5.574266051538323E-4]:1.907284585939E-1,(12[&rate=5.574266051538323E-4]:4.825857113997E-1,15[&rate=5.574266051538323E-4]:5.209418757834E-1)[&rate=5.574266051538323E-4]:3.330913131595E-1)[&rate=5.574266051538323E-4]:1.092275457636E-1,((53[&rate=5.574266051538323E-4]:6.304292440958E-1,(49[&rate=5.574266051538323E-4]:6.2399111847E-1,8[&rate=5.574266051538323E-4]:6.157719403879E-1)[&rate=5.574266051538323E-4]:3.698399598199E-3)[&rate=5.574266051538323E-4]:4.222323678265E-2,(4[&rate=5.574266051538323E-4]:2.928174741186E-1,27[&rate=5.574266051538323E-4]:4.654202138446E-1)[&rate=5.574266051538323E-4]:3.195610341571E-1)[&rate=5.574266051538323E-4]:2.54991815472E-1)[&rate=5.574266051538323E-4]:2.162229934196E-1)[&rate=5.574266051538323E-4]:8.430404030364E-2)[&rate=5.574266051538323E-4]:9.622281328306E-2)[&rate=5.574266051538323E-4]:1.334685536236E-1)[&rate=5.574266051538323E-4]:7.937260282855E-1)[&rate=5.574266051538323E-4]:2.794334465031E-1)[&rate=5.574266051538323E-4]:2.014828053609E-1,(((29[&rate=5.574266051538323E-4]:5.410191830062E-1,61[&rate=5.574266051538323E-4]:6.612377622411E-1)[&rate=5.574266051538323E-4]:4.154733394278E-2,62[&rate=5.574266051538323E-4]:6.399435661293E-1)[&rate=5.574266051538323E-4]:2.819122215598E-2,30[&rate=5.574266051538323E-4]:6.10757739105E-1)[&rate=5.574266051538323E-4]:6.639129820901E-2)[&rate=5.574266051538323E-4]:4.30902014038E-3,((33[&rate=5.574266051538323E-4]:6.017839125818E-1,36[&rate=5.574266051538323E-4]:6.373030382646E-1)[&rate=5.574266051538323E-4]:8.314547790386E-2,(35[&rate=5.574266051538323E-4]:6.494547437228E-1,(((31[&rate=5.574266051538323E-4]:1.579002088873E-1,37[&rate=5.574266051538323E-4]:1.579002088873E-1)[&rate=5.574266051538323E-4]:1.558507428261E-1,32[&rate=5.574266051538323E-4]:3.984504052655E-1)[&rate=5.574266051538323E-4]:2.539030586998E-1,34[&rate=5.574266051538323E-4]:4.419709503041E-1)[&rate=5.574266051538323E-4]:8.030241506205E-3)[&rate=5.574266051538323E-4]:4.913584894849E-2)[&rate=5.574266051538323E-4]:1.112827653294E-1);
tree STATE_7380000 [&joint=-18004.737283328926,lnP=-18004.737283328926] = [&R] (((38[&rate=5.610697641232084E-4]:1.130846589015E0,((3[&rate=5.610697641232084E-4]:1.129083557639E0,((5[&rate=5.610697641232084E-4]:6.412583945809E-1,(13[&rate=5.610697641232084E-4]:4.007788317529E-1,9[&rate=5.610697641232084E-4]:3.624226673695E-1)[&rate=5.610697641232084E-4]:2.952740833758E-1)[&rate=5.610697641232084E-4]:1.17490082823E-2,16[&rate=5.610697641232084E-4]:7.160211014934E-1)[&rate=5.610697641232084E-4]:5.281309492967E-1)[&rate=5.610697641232084E-4]:3.8468864441E-1,((57[&rate=5.610697641232084E-4]:6.01871537606E-1,(56[&rate=5.610697641232084E-4]:5.331314306526E-1,(60[&rate=5.610697641232084E-4]:5.34502100368E-1,59[&rate=5.610697641232084E-4]:5.290226483131E-1)[&rate=5.610697641232084E-4]:1.369056312117E-3)[&rate=5.610697641232084E-4]:6.600038092587E-2)[&rate=5.610697641232084E-4]:8.953940924167E-1,(((((63[&rate=5.610697641232084E-4]:2.983675428479E-1,58[&rate=5.610697641232084E-4]:2.956278168205E-1)[&rate=5.610697641232084E-4]:4.816835276645E-1,(52[&rate=5.610697641232084E-4]:5.686828922886E-1,((40[&rate=5.610697641232084E-4]:2.517504755049E-1,(47[&rate=5.610697641232084E-4]:1.868824916753E-1,42[&rate=5.610697641232084E-4]:1.704441355109E-1)[&rate=5.610697641232084E-4]:8.130633999395E-2)[&rate=5.610697641232084E-4]:8.394072553865E-2,54[&rate=5.610697641232084E-4]:5.274720229613E-1)[&rate=5.610697641232084E-4]:2.932656638479E-1)[&rate=5.610697641232084E-4]:1.730120138401E-1)[&rate=5.610697641232084E-4]:1.304377517665E-1,((51[&rate=5.610697641232084E-4]:6.365336389795E-1,(17[&rate=5.610697641232084E-4]:5.241629675151E-1,11[&rate=5.610697641232084E-4]:4.858068031314E-1)[&rate=5.610697641232084E-4]:2.3291861667E-1)[&rate=5.610697641232084E-4]:2.445999694948E-2,(((50[&rate=5.610697641232084E-4]:1.726394182386E-1,48[&rate=5.610697641232084E-4]:2.548311990604E-1)[&rate=5.610697641232084E-4]:2.851734496839E-1,45[&rate=5.610697641232084E-4]:5.37264922717E-1)[&rate=5.610697641232084E-4]:1.426220842413E-1,(44[&rate=5.610697641232084E-4]:3.149002426067E-1,43[&rate=5.610697641232084E-4]:3.176399686341E-1)[&rate=5.610697641232084E-4]:3.430689561325E-1)[&rate=5.610697641232084E-4]:6.055868376524E-2)[&rate=5.610697641232084E-4]:2.111390219661E-1)[&rate=5.610697641232084E-4]:3.069235380929E-1,((((4[&rate=5.610697641232084E-4]:2.94828109366E-1,27[&rate=5.610697641232084E-4]:4.67430849092E-1)[&rate=5.610697641232084E-4]:4.404149450251E-1,((8[&rate=5.610697641232084E-4]:4.758609758982E-1,49[&rate=5.610697641232084E-4]:4.840801539802E-1)[&rate=5.610697641232084E-4]:2.622237667382E-1,53[&rate=5.610697641232084E-4]:7.49043646746E-1)[&rate=5.610697641232084E-4]:4.647338024779E-2)[&rate=5.610697641232084E-4]:3.896966805925E-2,(12[&rate=5.610697641232084E-4]:5.364884042763E-1,15[&rate=5.610697641232084E-4]:5.7484456866E-1)[&rate=5.610697641232084E-4]:2.952585647492E-1)[&rate=5.610697641232084E-4]:2.571908197579E-1,(41[&rate=5.610697641232084E-4]:7.944681080773E-1,46[&rate=5.610697641232084E-4]:8.163859162964E-1)[&rate=5.610697641232084E-4]:2.670724204322E-1)[&rate=5.610697641232084E-4]:1.723101880266E-1)[&rate=5.610697641232084E-4]:5.594594917411E-2,(((((19[&rate=5.610697641232084E-4]:7.304238983907E-1,26[&rate=5.610697641232084E-4]:7.550814326371E-1)[&rate=5.610697641232084E-4]:6.288746241723E-2,1[&rate=5.610697641232084E-4]:3.166752519142E-2)[&rate=5.610697641232084E-4]:1.748345780577E-1,22[&rate=5.610697641232084E-4]:9.873240210574E-1)[&rate=5.610697641232084E-4]:3.138036624974E-1,39[&rate=5.610697641232084E-4]:1.394838479384E-1)[&rate=5.610697641232084E-4]:2.702871811156E-2,((10[&rate=5.610697641232084E-4]:4.940493011073E-1,55[&rate=5.610697641232084E-4]:4.748712189155E-1)[&rate=5.610697641232084E-4]:1.436186957736E-1,(21[&rate=5.610697641232084E-4]:6.454079264899E-1,(23[&rate=5.610697641232084E-4]:6.024555416433E-1,18[&rate=5.610697641232084E-4]:5.832774594516E-1)[&rate=5.610697641232084E-4]:5.391128895624E-2)[&rate=5.610697641232084E-4]:7.719157724013E-2)[&rate=5.610697641232084E-4]:5.945979938266E-1)[&rate=5.610697641232084E-4]:7.670875719446E-2)[&rate=5.610697641232084E-4]:7.468964312428E-3)[&rate=5.610697641232084E-4]:2.658216405199E-1)[&rate=5.610697641232084E-4]:6.19814112993E-1)[&rate=5.610697641232084E-4]:5.252478771041E-1,30[&rate=5.610697641232084E-4]:6.829303071252E-1)[&rate=5.610697641232084E-4]:2.751271691851E-2,(((((31[&rate=5.610697641232084E-4]:3.182516129699E-1,37[&rate=5.610697641232084E-4]:3.182516129699E-1)[&rate=5.610697641232084E-4]:1.549260445841E-1,32[&rate=5.610697641232084E-4]:5.57877111106E-1)[&rate=5.610697641232084E-4]:9.638063581142E-2,((33[&rate=5.610697641232084E-4]:3.554575401189E-1,36[&rate=5.610697641232084E-4]:3.909766658018E-1)[&rate=5.610697641232084E-4]:2.292787388996E-1,(35[&rate=5.610697641232084E-4]:5.27119467687E-1,34[&rate=5.610697641232084E-4]:3.276659157745E-1)[&rate=5.610697641232084E-4]:7.127801351718E-2)[&rate=5.610697641232084E-4]:4.493130396452E-2)[&rate=5.610697641232084E-4]:1.605869481365E-1,(29[&rate=5.610697641232084E-4]:5.244850925593E-1,62[&rate=5.610697641232084E-4]:5.818621417397E-1)[&rate=5.610697641232084E-4]:1.510153401995E-1)[&rate=5.610697641232084E-4]:9.944108412173E-3,(61[&rate=5.610697641232084E-4]:7.983478909711E-1,(14[&rate=5.610697641232084E-4]:2.448602034128E0,(((20[&rate=5.610697641232084E-4]:5.213197010739E-1,25[&rate=5.610697641232084E-4]:5.377580572383E-1)[&rate=5.610697641232084E-4]:3.877577053058E-1,(28[&rate=5.610697641232084E-4]:8.642354496836E-1,(24[&rate=5.610697641232084E-4]:7.053046180972E-1,(6[&rate=5.610697641232084E-4]:3.510158574997E-1,7[&rate=5.610697641232084E-4]:3.510158574997E-1)[&rate=5.610697641232084E-4]:2.474394455289E-1)[&rate=5.610697641232084E-4]:1.15095215148E-1)[&rate=5.610697641232084E-4]:9.963647724416E-2)[&rate=5.610697641232084E-4]:1.047131435018E-1,2[&rate=5.610697641232084E-4]:8.411878101555E-1)[&rate=5.610697641232084E-4]:1.478647100685E0)[&rate=5.610697641232084E-4]:3.150202037253E-1)[&rate=5.610697641232084E-4]:7.315229434861E-3)[&rate=5.610697641232084E-4]:2.499848287263E-2);
tree STATE_7382000 [&joint=-17997.16215458672,lnP=-17997.16215458672] = [&R] (((61[&rate=6.29318489001962E-4]:7.362692738961E-1,29[&rate=6.29318489001962E-4]:6.160506946612E-1)[&rate=6.29318489001962E-4]:7.407335632926E-2,((((20[&rate=6.29318489001962E-4]:2.968955245033E-1,25[&rate=6.29318489001962E-4]:3.133338806677E-1)[&rate=6.29318489001962E-4]:4.517274486197E-1,((24[&rate=6.29318489001962E-4]:6.685461487331E-1,(6[&rate=6.29318489001962E-4]:3.286704488563E-1,7[&rate=6.29318489001962E-4]:3.286704488563E-1)[&rate=6.29318489001962E-4]:2.330263848083E-1)[&rate=6.29318489001962E-4]:6.786820789685E-2,28[&rate=6.29318489001962E-4]:7.802499730684E-1)[&rate=6.29318489001962E-4]:2.316752060271E-2)[&rate=6.29318489001962E-4]:2.755331750645E-1,2[&rate=6.29318489001962E-4]:8.515534084615E-1)[&rate=6.29318489001962E-4]:1.790493602816E0,((30[&rate=6.29318489001962E-4]:6.480990294225E-1,(62[&rate=6.29318489001962E-4]:6.536596546767E-1,34[&rate=6.29318489001962E-4]:5.252443541302E-1)[&rate=6.29318489001962E-4]:5.181642392615E-2)[&rate=6.29318489001962E-4]:2.891880201806E-2,((35[&rate=6.29318489001962E-4]:6.971230198359E-1,(38[&rate=6.29318489001962E-4]:1.041033069362E0,((3[&rate=6.29318489001962E-4]:1.133946925659E0,(((13[&rate=6.29318489001962E-4]:4.041769494376E-1,9[&rate=6.29318489001962E-4]:3.658207850542E-1)[&rate=6.29318489001962E-4]:2.235380045794E-1,5[&rate=6.29318489001962E-4]:5.729204334691E-1)[&rate=6.29318489001962E-4]:1.433650734017E-1,16[&rate=6.29318489001962E-4]:7.792992055009E-1)[&rate=6.29318489001962E-4]:4.697162133083E-1)[&rate=6.29318489001962E-4]:3.635717819212E-1,(((((10[&rate=6.29318489001962E-4]:4.223593454719E-1,55[&rate=6.29318489001962E-4]:4.031812632802E-1)[&rate=6.29318489001962E-4]:1.944726001523E-1,(21[&rate=6.29318489001962E-4]:5.951765853753E-1,(23[&rate=6.29318489001962E-4]:4.596498756545E-1,18[&rate=6.29318489001962E-4]:4.404717934627E-1)[&rate=6.29318489001962E-4]:1.464856138305E-1)[&rate=6.29318489001962E-4]:1.065868670981E-1)[&rate=6.29318489001962E-4]:4.945168628545E-1,39[&rate=6.29318489001962E-4]:4.559538382131E-2)[&rate=6.29318489001962E-4]:8.980766970274E-2,(((19[&rate=6.29318489001962E-4]:7.222889672786E-1,26[&rate=6.29318489001962E-4]:7.46946501525E-1)[&rate=6.29318489001962E-4]:1.653094822407E-1,1[&rate=6.29318489001962E-4]:1.259546139028E-1)[&rate=6.29318489001962E-4]:1.22473609239E-1,22[&rate=6.29318489001962E-4]:1.02925014095E0)[&rate=6.29318489001962E-4]:2.677967481904E-1)[&rate=6.29318489001962E-4]:1.408078107308E-1,((((((63[&rate=6.29318489001962E-4]:3.616378713419E-1,58[&rate=6.29318489001962E-4]:3.588981453145E-1)[&rate=6.29318489001962E-4]:3.501707882629E-1,((54[&rate=6.29318489001962E-4]:4.688841542785E-1,40[&rate=6.29318489001962E-4]:2.771033323608E-1)[&rate=6.29318489001962E-4]:2.910516423828E-2,(47[&rate=6.29318489001962E-4]:2.450810304689E-2,42[&rate=6.29318489001962E-4]:8.069746882515E-3)[&rate=6.29318489001962E-4]:2.981387497166E-1)[&rate=6.29318489001962E-4]:4.275179712248E-1)[&rate=6.29318489001962E-4]:1.896752256031E-2,52[&rate=6.29318489001962E-4]:6.924200177814E-1)[&rate=6.29318489001962E-4]:1.995569458682E-1,((51[&rate=6.29318489001962E-4]:7.40172945874E-1,(17[&rate=6.29318489001962E-4]:3.782900155078E-1,11[&rate=6.29318489001962E-4]:3.399338511241E-1)[&rate=6.29318489001962E-4]:4.824308755717E-1)[&rate=6.29318489001962E-4]:5.684184312095E-2,(((50[&rate=6.29318489001962E-4]:2.670669170841E-1,48[&rate=6.29318489001962E-4]:3.49258697906E-1)[&rate=6.29318489001962E-4]:3.373812291982E-2,45[&rate=6.29318489001962E-4]:3.802570947984E-1)[&rate=6.29318489001962E-4]:2.201779473469E-1,(44[&rate=6.29318489001962E-4]:2.936784221748E-1,43[&rate=6.29318489001962E-4]:2.964181482021E-1)[&rate=6.29318489001962E-4]:2.848388117514E-1)[&rate=6.29318489001962E-4]:2.760318016442E-1)[&rate=6.29318489001962E-4]:9.496217465459E-2)[&rate=6.29318489001962E-4]:1.562743042118E-1,(((49[&rate=6.29318489001962E-4]:6.011983739506E-1,8[&rate=6.29318489001962E-4]:5.929791958685E-1)[&rate=6.29318489001962E-4]:1.121018688284E-1,(53[&rate=6.29318489001962E-4]:7.133001928515E-1,((4[&rate=6.29318489001962E-4]:2.916687471875E-1,27[&rate=6.29318489001962E-4]:4.642714869135E-1)[&rate=6.29318489001962E-4]:1.884842416891E-1,(12[&rate=6.29318489001962E-4]:3.599997298574E-1,15[&rate=6.29318489001962E-4]:3.983558942411E-1)[&rate=6.29318489001962E-4]:1.776875055944E-1)[&rate=6.29318489001962E-4]:1.728732313721E-1)[&rate=6.29318489001962E-4]:2.739775955106E-3)[&rate=6.29318489001962E-4]:7.649938064285E-2,(41[&rate=6.29318489001962E-4]:5.695824619607E-1,46[&rate=6.29318489001962E-4]:5.915002701798E-1)[&rate=6.29318489001962E-4]:1.928199011873E-1)[&rate=6.29318489001962E-4]:3.406434252614E-1)[&rate=6.29318489001962E-4]:1.26595881616E-1,(57[&rate=6.29318489001962E-4]:4.359230270203E-1,(56[&rate=6.29318489001962E-4]:3.999314385744E-1,(60[&rate=6.29318489001962E-4]:2.85554589351E-1,59[&rate=6.29318489001962E-4]:2.800751372961E-1)[&rate=6.29318489001962E-4]:1.17116575251E-1)[&rate=6.29318489001962E-4]:3.325186241828E-2)[&rate=6.29318489001962E-4]:9.937186430052E-1)[&rate=6.29318489001962E-4]:9.314453669519E-2)[&rate=6.29318489001962E-4]:2.240475693524E-1)[&rate=6.29318489001962E-4]:5.462540878101E-1)[&rate=6.29318489001962E-4]:5.00838808921E-1)[&rate=6.29318489001962E-4]:4.565188660498E-2,((33[&rate=6.29318489001962E-4]:5.384825760716E-1,36[&rate=6.29318489001962E-4]:5.740017017545E-1)[&rate=6.29318489001962E-4]:1.06032205933E-1,(32[&rate=6.29318489001962E-4]:3.016046340111E-1,(37[&rate=6.29318489001962E-4]:1.134991179904E-1,31[&rate=6.29318489001962E-4]:1.134991179904E-1)[&rate=6.29318489001962E-4]:1.034060624686E-1)[&rate=6.29318489001962E-4]:3.675003119278E-1)[&rate=6.29318489001962E-4]:8.459892225068E-2)[&rate=6.29318489001962E-4]:6.265822554601E-2)[&rate=6.29318489001962E-4]:8.303377007798E-3)[&rate=6.29318489001962E-4]:4.802842542054E-3)[&rate=6.29318489001962E-4]:5.452510150066E-2,14[&rate=6.29318489001962E-4]:2.830142078608E0);
tree STATE_7384000 [&joint=-18004.985661346316,lnP=-18004.985661346316] = [&R] ((35[&rate=4.8682749566275694E-4]:8.046686701099E-1,((33[&rate=4.8682749566275694E-4]:6.8377919202E-1,36[&rate=4.8682749566275694E-4]:7.192983177029E-1)[&rate=4.8682749566275694E-4]:6.749926232785E-2,(32[&rate=4.8682749566275694E-4]:5.545918045595E-1,(37[&rate=4.8682749566275694E-4]:7.45669280144E-2,31[&rate=4.8682749566275694E-4]:7.45669280144E-2)[&rate=4.8682749566275694E-4]:3.95325422993E-1)[&rate=4.8682749566275694E-4]:2.212768137227E-1)[&rate=4.8682749566275694E-4]:3.972901357642E-2)[&rate=4.8682749566275694E-4]:1.06897695E-1,(((((29[&rate=4.8682749566275694E-4]:5.909544617219E-1,34[&rate=4.8682749566275694E-4]:5.199162103557E-1)[&rate=4.8682749566275694E-4]:1.04482695157E-2,(62[&rate=4.8682749566275694E-4]:6.568342205447E-1,14[&rate=4.8682749566275694E-4]:2.684950097482E0)[&rate=4.8682749566275694E-4]:1.945559873247E-3)[&rate=4.8682749566275694E-4]:1.834117259486E-2,(((24[&rate=4.8682749566275694E-4]:7.575332716221E-1,(6[&rate=4.8682749566275694E-4]:3.308002142828E-1,7[&rate=4.8682749566275694E-4]:3.308002142828E-1)[&rate=4.8682749566275694E-4]:3.198837422708E-1)[&rate=4.8682749566275694E-4]:9.162398829498E-2,((20[&rate=4.8682749566275694E-4]:5.588340879555E-1,25[&rate=4.8682749566275694E-4]:5.752724441199E-1)[&rate=4.8682749566275694E-4]:1.782527992275E-1,28[&rate=4.8682749566275694E-4]:7.918814077311E-1)[&rate=4.8682749566275694E-4]:1.011114686245E-1)[&rate=4.8682749566275694E-4]:3.49638502776E-1,2[&rate=4.8682749566275694E-4]:1.015234118857E0)[&rate=4.8682749566275694E-4]:1.561235587804E0)[&rate=4.8682749566275694E-4]:8.989829385741E-2,(30[&rate=4.8682749566275694E-4]:6.49323218162E-1,61[&rate=4.8682749566275694E-4]:7.695417973969E-1)[&rate=4.8682749566275694E-4]:6.03189795279E-2)[&rate=4.8682749566275694E-4]:1.907321291673E-2,(38[&rate=4.8682749566275694E-4]:1.184139039457E0,(((16[&rate=4.8682749566275694E-4]:6.381124387665E-1,5[&rate=4.8682749566275694E-4]:5.750987401364E-1)[&rate=4.8682749566275694E-4]:1.571386079589E-1,(3[&rate=4.8682749566275694E-4]:6.325601659751E-1,(13[&rate=4.8682749566275694E-4]:6.031215316127E-1,9[&rate=4.8682749566275694E-4]:5.647653672292E-1)[&rate=4.8682749566275694E-4]:1.362879494307E-1)[&rate=4.8682749566275694E-4]:4.762238759975E-2)[&rate=4.8682749566275694E-4]:7.39617035353E-1,((((39[&rate=4.8682749566275694E-4]:1.061826600588E-1,(((19[&rate=4.8682749566275694E-4]:7.107342117712E-1,26[&rate=4.8682749566275694E-4]:7.353917460176E-1)[&rate=4.8682749566275694E-4]:1.959593082667E-1,1[&rate=4.8682749566275694E-4]:1.450496844214E-1)[&rate=4.8682749566275694E-4]:1.353052125814E-1,22[&rate=4.8682749566275694E-4]:1.061176814811E0)[&rate=4.8682749566275694E-4]:2.066496808642E-1)[&rate=4.8682749566275694E-4]:2.016161409491E-2,((10[&rate=4.8682749566275694E-4]:5.377901728191E-1,55[&rate=4.8682749566275694E-4]:5.186120906273E-1)[&rate=4.8682749566275694E-4]:2.38536743235E-1,(21[&rate=4.8682749566275694E-4]:6.820591292357E-1,(23[&rate=4.8682749566275694E-4]:5.830965332305E-1,18[&rate=4.8682749566275694E-4]:5.639184510388E-1)[&rate=4.8682749566275694E-4]:1.099215001149E-1)[&rate=4.8682749566275694E-4]:1.791992936676E-1)[&rate=4.8682749566275694E-4]:4.157707827572E-1)[&rate=4.8682749566275694E-4]:5.704878683753E-2,(57[&rate=4.8682749566275694E-4]:6.09460368366E-1,(59[&rate=4.8682749566275694E-4]:5.290345350184E-1,(56[&rate=4.8682749566275694E-4]:1.932088271113E-1,60[&rate=4.8682749566275694E-4]:1.959485531389E-1)[&rate=4.8682749566275694E-4]:3.385654339345E-1)[&rate=4.8682749566275694E-4]:7.494638129262E-2)[&rate=4.8682749566275694E-4]:8.205080350911E-1)[&rate=4.8682749566275694E-4]:2.779859732807E-2,((((63[&rate=4.8682749566275694E-4]:2.61084864283E-1,58[&rate=4.8682749566275694E-4]:2.583451382556E-1)[&rate=4.8682749566275694E-4]:4.668158401681E-1,(52[&rate=4.8682749566275694E-4]:6.856443574652E-1,(((40[&rate=4.8682749566275694E-4]:6.174718501796E-2,42[&rate=4.8682749566275694E-4]:6.174718501796E-2)[&rate=4.8682749566275694E-4]:7.159878292813E-2,47[&rate=4.8682749566275694E-4]:1.497843241105E-1)[&rate=4.8682749566275694E-4]:2.105601041439E-1,54[&rate=4.8682749566275694E-4]:5.356868940077E-1)[&rate=4.8682749566275694E-4]:4.020122579781E-1)[&rate=4.8682749566275694E-4]:3.900182602165E-3)[&rate=4.8682749566275694E-4]:3.58326043673E-1,((51[&rate=4.8682749566275694E-4]:6.812239343894E-1,(17[&rate=4.8682749566275694E-4]:5.185727532501E-1,11[&rate=4.8682749566275694E-4]:4.802165888664E-1)[&rate=4.8682749566275694E-4]:2.831991263449E-1)[&rate=4.8682749566275694E-4]:5.677240964776E-2,(44[&rate=4.8682749566275694E-4]:5.4875976526E-1,((45[&rate=4.8682749566275694E-4]:2.437527595161E-1,43[&rate=4.8682749566275694E-4]:2.245746773244E-1)[&rate=4.8682749566275694E-4]:2.103952048316E-1,(50[&rate=4.8682749566275694E-4]:2.132276711491E-1,48[&rate=4.8682749566275694E-4]:2.954194519709E-1)[&rate=4.8682749566275694E-4]:1.614682384042E-1)[&rate=4.8682749566275694E-4]:1.165296091313E-1)[&rate=4.8682749566275694E-4]:2.467708253526E-1)[&rate=4.8682749566275694E-4]:3.098742397031E-1)[&rate=4.8682749566275694E-4]:1.163491314775E-1,((((12[&rate=4.8682749566275694E-4]:4.751993876818E-1,15[&rate=4.8682749566275694E-4]:5.135555520655E-1)[&rate=4.8682749566275694E-4]:2.639713772508E-1,((8[&rate=4.8682749566275694E-4]:3.710935271448E-1,53[&rate=4.8682749566275694E-4]:3.820524312544E-1)[&rate=4.8682749566275694E-4]:2.367461964413E-1,49[&rate=4.8682749566275694E-4]:6.160589016681E-1)[&rate=4.8682749566275694E-4]:1.231118632644E-1)[&rate=4.8682749566275694E-4]:7.88282912891E-2,(4[&rate=4.8682749566275694E-4]:9.04128447718E-2,27[&rate=4.8682749566275694E-4]:2.630155844978E-1)[&rate=4.8682749566275694E-4]:6.700519648747E-1)[&rate=4.8682749566275694E-4]:2.451188006966E-1,(41[&rate=4.8682749566275694E-4]:4.926883261808E-1,46[&rate=4.8682749566275694E-4]:5.146061343999E-1)[&rate=4.8682749566275694E-4]:5.430322704637E-1)[&rate=4.8682749566275694E-4]:1.832936391215E-1)[&rate=4.8682749566275694E-4]:3.875276501917E-2)[&rate=4.8682749566275694E-4]:2.113476566358E-1)[&rate=4.8682749566275694E-4]:7.67079176557E-1)[&rate=4.8682749566275694E-4]:5.177405301432E-1)[&rate=4.8682749566275694E-4]:5.443565395701E-2);
tree STATE_7386000 [&joint=-18006.963495307726,lnP=-18006.963495307726] = [&R] (61[&rate=5.894306801439785E-4]:8.239114249142E-1,((30[&rate=5.894306801439785E-4]:6.279809045901E-1,((38[&rate=5.894306801439785E-4]:7.769835429558E-1,((((13[&rate=5.894306801439785E-4]:3.584536852331E-1,9[&rate=5.894306801439785E-4]:3.200975208496E-1)[&rate=5.894306801439785E-4]:5.007232398507E-1,(16[&rate=5.894306801439785E-4]:7.362687857538E-1,5[&rate=5.894306801439785E-4]:6.732550871237E-1)[&rate=5.894306801439785E-4]:1.311273174123E-1)[&rate=5.894306801439785E-4]:4.979516223984E-2,3[&rate=5.894306801439785E-4]:8.021227722553E-1)[&rate=5.894306801439785E-4]:5.283843381369E-1,(((((((42[&rate=5.894306801439785E-4]:2.490247370379E-1,47[&rate=5.894306801439785E-4]:2.654630932023E-1)[&rate=5.894306801439785E-4]:1.865607523301E-1,(54[&rate=5.894306801439785E-4]:5.040689615323E-1,40[&rate=5.894306801439785E-4]:3.122881396146E-1)[&rate=5.894306801439785E-4]:1.232973497535E-1)[&rate=5.894306801439785E-4]:3.718469321554E-1,((63[&rate=5.894306801439785E-4]:3.009894445218E-1,58[&rate=5.894306801439785E-4]:2.982497184945E-1)[&rate=5.894306801439785E-4]:4.327164720979E-1,52[&rate=5.894306801439785E-4]:6.953497522361E-1)[&rate=5.894306801439785E-4]:5.180869668463E-2)[&rate=5.894306801439785E-4]:2.042872204036E-1,((44[&rate=5.894306801439785E-4]:5.466400853332E-1,((45[&rate=5.894306801439785E-4]:3.714468309061E-1,(50[&rate=5.894306801439785E-4]:2.189500325379E-1,48[&rate=5.894306801439785E-4]:3.011418133598E-1)[&rate=5.894306801439785E-4]:7.304474357372E-2)[&rate=5.894306801439785E-4]:6.155886049291E-2,43[&rate=5.894306801439785E-4]:4.138276092073E-1)[&rate=5.894306801439785E-4]:1.355522021533E-1)[&rate=5.894306801439785E-4]:2.530763836342E-1,(51[&rate=5.894306801439785E-4]:7.35848329649E-1,(17[&rate=5.894306801439785E-4]:3.638149421904E-1,11[&rate=5.894306801439785E-4]:3.254587778067E-1)[&rate=5.894306801439785E-4]:4.925813326641E-1)[&rate=5.894306801439785E-4]:6.333892743006E-3)[&rate=5.894306801439785E-4]:2.092634469323E-1)[&rate=5.894306801439785E-4]:8.19120414818E-2,((((4[&rate=5.894306801439785E-4]:1.405148289818E-1,27[&rate=5.894306801439785E-4]:3.131175687078E-1)[&rate=5.894306801439785E-4]:4.224642735864E-1,(8[&rate=5.894306801439785E-4]:4.033073426598E-1,53[&rate=5.894306801439785E-4]:4.142662467694E-1)[&rate=5.894306801439785E-4]:2.089868284015E-1)[&rate=5.894306801439785E-4]:2.734135033427E-1,(49[&rate=5.894306801439785E-4]:8.536232317361E-1,(12[&rate=5.894306801439785E-4]:6.203500231937E-1,15[&rate=5.894306801439785E-4]:6.587061875774E-1)[&rate=5.894306801439785E-4]:2.332732085424E-1)[&rate=5.894306801439785E-4]:4.030362074992E-2)[&rate=5.894306801439785E-4]:3.336453363298E-2,(41[&rate=5.894306801439785E-4]:6.097794672367E-1,46[&rate=5.894306801439785E-4]:6.316972754558E-1)[&rate=5.894306801439785E-4]:2.901146586085E-1)[&rate=5.894306801439785E-4]:1.88258105509E-1)[&rate=5.894306801439785E-4]:7.650390886761E-2,(57[&rate=5.894306801439785E-4]:5.246607690373E-1,(56[&rate=5.894306801439785E-4]:5.052252532954E-1,(60[&rate=5.894306801439785E-4]:4.82650715656E-1,59[&rate=5.894306801439785E-4]:4.771712636011E-1)[&rate=5.894306801439785E-4]:2.531426366701E-2)[&rate=5.894306801439785E-4]:1.669578971428E-2)[&rate=5.894306801439785E-4]:8.399953711845E-1)[&rate=5.894306801439785E-4]:6.157176470243E-2,((39[&rate=5.894306801439785E-4]:4.523489902487E-2,((10[&rate=5.894306801439785E-4]:7.08365030391E-1,55[&rate=5.894306801439785E-4]:6.891869481992E-1)[&rate=5.894306801439785E-4]:1.037272206796E-1,(21[&rate=5.894306801439785E-4]:7.696659615625E-1,(23[&rate=5.894306801439785E-4]:3.561293373865E-1,18[&rate=5.894306801439785E-4]:3.369512551948E-1)[&rate=5.894306801439785E-4]:4.244955282856E-1)[&rate=5.894306801439785E-4]:1.273577963573E-1)[&rate=5.894306801439785E-4]:2.988960726118E-1)[&rate=5.894306801439785E-4]:4.536599831956E-3,(((19[&rate=5.894306801439785E-4]:7.695288557275E-1,26[&rate=5.894306801439785E-4]:7.94186389974E-1)[&rate=5.894306801439785E-4]:1.008727471195E-1,1[&rate=5.894306801439785E-4]:1.087577672305E-1)[&rate=5.894306801439785E-4]:1.078223874026E-1,22[&rate=5.894306801439785E-4]:9.974020724413E-1)[&rate=5.894306801439785E-4]:2.140132620318E-1)[&rate=5.894306801439785E-4]:1.298810636017E-1)[&rate=5.894306801439785E-4]:1.535942739611E-1)[&rate=5.894306801439785E-4]:4.492161585912E-1)[&rate=5.894306801439785E-4]:8.126704927705E-1,(((34[&rate=5.894306801439785E-4]:3.895214195255E-1,((((28[&rate=5.894306801439785E-4]:8.645162437143E-1,2[&rate=5.894306801439785E-4]:6.371189834402E-1)[&rate=5.894306801439785E-4]:1.165190503724E-1,(24[&rate=5.894306801439785E-4]:7.966080133235E-1,(6[&rate=5.894306801439785E-4]:3.294393438093E-1,7[&rate=5.894306801439785E-4]:3.294393438093E-1)[&rate=5.894306801439785E-4]:3.603193544457E-1)[&rate=5.894306801439785E-4]:1.405916643248E-1)[&rate=5.894306801439785E-4]:4.263726761425E-2,(20[&rate=5.894306801439785E-4]:3.702744693866E-1,25[&rate=5.894306801439785E-4]:3.867128255509E-1)[&rate=5.894306801439785E-4]:5.986035717663E-1)[&rate=5.894306801439785E-4]:1.603703995306E0,14[&rate=5.894306801439785E-4]:2.528746420021E0)[&rate=5.894306801439785E-4]:1.730617698767E-2)[&rate=5.894306801439785E-4]:1.145401027536E-1,62[&rate=5.894306801439785E-4]:6.324768228256E-1)[&rate=5.894306801439785E-4]:2.041657517626E-2,29[&rate=5.894306801439785E-4]:5.955163488215E-1)[&rate=5.894306801439785E-4]:2.097352791104E-2)[&rate=5.894306801439785E-4]:1.14910278575E-2)[&rate=5.894306801439785E-4]:4.844453072425E-2,((33[&rate=5.894306801439785E-4]:7.155988722521E-1,36[&rate=5.894306801439785E-4]:7.51117997935E-1)[&rate=5.894306801439785E-4]:5.52173276968E-2,(35[&rate=5.894306801439785E-4]:7.420597993401E-1,(32[&rate=5.894306801439785E-4]:5.756052519417E-1,(37[&rate=5.894306801439785E-4]:3.861314054873E-1,31[&rate=5.894306801439785E-4]:3.861314054873E-1)[&rate=5.894306801439785E-4]:1.047743929024E-1)[&rate=5.894306801439785E-4]:1.773835091471E-1)[&rate=5.894306801439785E-4]:4.241760279444E-2)[&rate=5.894306801439785E-4]:2.036333372607E-2)[&rate=5.894306801439785E-4]:2.726741036495E-2);
tree STATE_7388000 [&joint=-18009.931360549814,lnP=-18009.931360549814] = [&R] ((((33[&rate=5.533097085787447E-4]:7.18970913551E-1,36[&rate=5.533097085787447E-4]:7.544900392339E-1)[&rate=5.533097085787447E-4]:7.135223772444E-2,35[&rate=5.533097085787447E-4]:8.039843534611E-1)[&rate=5.533097085787447E-4]:1.065926881414E-3,(32[&rate=5.533097085787447E-4]:6.520809393348E-1,(37[&rate=5.533097085787447E-4]:4.996129908764E-1,31[&rate=5.533097085787447E-4]:4.996129908764E-1)[&rate=5.533097085787447E-4]:6.776849490641E-2)[&rate=5.533097085787447E-4]:1.638983027564E-1)[&rate=5.533097085787447E-4]:3.039076975E-2,(((38[&rate=5.533097085787447E-4]:6.549357941044E-1,((((13[&rate=5.533097085787447E-4]:5.377204207141E-1,9[&rate=5.533097085787447E-4]:4.993642563307E-1)[&rate=5.533097085787447E-4]:2.263991385729E-1,(16[&rate=5.533097085787447E-4]:5.943601808263E-1,5[&rate=5.533097085787447E-4]:5.313464821962E-1)[&rate=5.533097085787447E-4]:1.779785565431E-1)[&rate=5.533097085787447E-4]:3.840165533399E-1,3[&rate=5.533097085787447E-4]:1.041286797559E0)[&rate=5.533097085787447E-4]:2.803336593529E-1,((((((63[&rate=5.533097085787447E-4]:1.34904011532E-1,58[&rate=5.533097085787447E-4]:1.321642855046E-1)[&rate=5.533097085787447E-4]:6.655169424131E-1,((47[&rate=5.533097085787447E-4]:3.142495461875E-1,((54[&rate=5.533097085787447E-4]:3.171465126248E-1,42[&rate=5.533097085787447E-4]:1.253656907071E-1)[&rate=5.533097085787447E-4]:4.833751471974E-2,40[&rate=5.533097085787447E-4]:1.737032054268E-1)[&rate=5.533097085787447E-4]:1.241079845963E-1)[&rate=5.533097085787447E-4]:4.802657745708E-1,52[&rate=5.533097085787447E-4]:7.178029919911E-1)[&rate=5.533097085787447E-4]:4.426179757026E-2)[&rate=5.533097085787447E-4]:2.018128349734E-1,((17[&rate=5.533097085787447E-4]:2.786614889284E-1,11[&rate=5.533097085787447E-4]:2.403053245447E-1)[&rate=5.533097085787447E-4]:6.942687038688E-1,(51[&rate=5.533097085787447E-4]:6.647145287973E-1,((44[&rate=5.533097085787447E-4]:3.132462020775E-1,43[&rate=5.533097085787447E-4]:3.159859281049E-1)[&rate=5.533097085787447E-4]:1.672628581919E-1,(45[&rate=5.533097085787447E-4]:4.14718570961E-1,(50[&rate=5.533097085787447E-4]:1.282344738735E-1,48[&rate=5.533097085787447E-4]:2.104262546953E-1)[&rate=5.533097085787447E-4]:2.07032042293E-1)[&rate=5.533097085787447E-4]:8.770829752755E-2)[&rate=5.533097085787447E-4]:2.417397151032E-1)[&rate=5.533097085787447E-4]:1.876677187944E-1)[&rate=5.533097085787447E-4]:1.11495376943E-1)[&rate=5.533097085787447E-4]:2.691784604278E-2,((53[&rate=5.533097085787447E-4]:7.686777849838E-1,(((12[&rate=5.533097085787447E-4]:2.35463051302E-1,15[&rate=5.533097085787447E-4]:2.738192156856E-1)[&rate=5.533097085787447E-4]:4.795541101417E-1,((4[&rate=5.533097085787447E-4]:2.664120750503E-1,27[&rate=5.533097085787447E-4]:4.390148147763E-1)[&rate=5.533097085787447E-4]:3.539432042957E-1,8[&rate=5.533097085787447E-4]:6.696703478391E-1)[&rate=5.533097085787447E-4]:3.71276355224E-2)[&rate=5.533097085787447E-4]:3.442711441919E-2,(46[&rate=5.533097085787447E-4]:2.396874436342E-1,41[&rate=5.533097085787447E-4]:2.177696354151E-1)[&rate=5.533097085787447E-4]:5.042773801739E-1)[&rate=5.533097085787447E-4]:1.649378309336E-2)[&rate=5.533097085787447E-4]:3.866384992889E-3,49[&rate=5.533097085787447E-4]:7.698044439491E-1)[&rate=5.533097085787447E-4]:3.031828074503E-1)[&rate=5.533097085787447E-4]:3.408005769691E-2,(57[&rate=5.533097085787447E-4]:5.034945629505E-1,((56[&rate=5.533097085787447E-4]:3.585909666968E-1,60[&rate=5.533097085787447E-4]:3.613306927244E-1)[&rate=5.533097085787447E-4]:2.500861575075E-2,59[&rate=5.533097085787447E-4]:3.808598564202E-1)[&rate=5.533097085787447E-4]:1.171552544754E-1)[&rate=5.533097085787447E-4]:7.76175485872E-1)[&rate=5.533097085787447E-4]:3.928761515703E-2,((((10[&rate=5.533097085787447E-4]:3.229094204523E-1,55[&rate=5.533097085787447E-4]:3.037313382606E-1)[&rate=5.533097085787447E-4]:4.016690419741E-1,(21[&rate=5.533097085787447E-4]:7.76814268555E-1,(23[&rate=5.533097085787447E-4]:3.895466757273E-1,18[&rate=5.533097085787447E-4]:3.703685935356E-1)[&rate=5.533097085787447E-4]:3.982264969373E-1)[&rate=5.533097085787447E-4]:3.269570072075E-2)[&rate=5.533097085787447E-4]:3.510760888405E-1,(((19[&rate=5.533097085787447E-4]:7.81667060917E-1,26[&rate=5.533097085787447E-4]:8.063245951635E-1)[&rate=5.533097085787447E-4]:1.2804514883E-1,1[&rate=5.533097085787447E-4]:1.480683741306E-1)[&rate=5.533097085787447E-4]:9.57149699435E-2,22[&rate=5.533097085787447E-4]:1.024605261882E0)[&rate=5.533097085787447E-4]:1.469397003435E-1)[&rate=5.533097085787447E-4]:1.676381807879E-2,39[&rate=5.533097085787447E-4]:2.666494468829E-2)[&rate=5.533097085787447E-4]:4.571737682547E-2)[&rate=5.533097085787447E-4]:2.519778614251E-1)[&rate=5.533097085787447E-4]:3.360550632205E-1)[&rate=5.533097085787447E-4]:8.739019007456E-1,(62[&rate=5.533097085787447E-4]:6.011998661268E-1,(30[&rate=5.533097085787447E-4]:5.143341603487E-1,61[&rate=5.533097085787447E-4]:6.345527395837E-1)[&rate=5.533097085787447E-4]:2.948865659777E-2)[&rate=5.533097085787447E-4]:1.185071890977E-2)[&rate=5.533097085787447E-4]:1.339289031499E-1,(29[&rate=5.533097085787447E-4]:6.111773534237E-1,(((((28[&rate=5.533097085787447E-4]:5.957252518138E-1,2[&rate=5.533097085787447E-4]:3.683279915397E-1)[&rate=5.533097085787447E-4]:3.975617050154E-1,(20[&rate=5.533097085787447E-4]:4.493022507542E-1,25[&rate=5.533097085787447E-4]:4.657406069185E-1)[&rate=5.533097085787447E-4]:4.891901855269E-1)[&rate=5.533097085787447E-4]:2.074458576532E-2,(24[&rate=5.533097085787447E-4]:6.693280776856E-1,(6[&rate=5.533097085787447E-4]:2.808355484513E-1,7[&rate=5.533097085787447E-4]:2.808355484513E-1)[&rate=5.533097085787447E-4]:2.816432141658E-1)[&rate=5.533097085787447E-4]:3.008678484705E-1)[&rate=5.533097085787447E-4]:1.572329199156E0,14[&rate=5.533097085787447E-4]:2.487730604764E0)[&rate=5.533097085787447E-4]:5.131557935962E-2,34[&rate=5.533097085787447E-4]:3.825150066405E-1)[&rate=5.533097085787447E-4]:1.57624095417E-1)[&rate=5.533097085787447E-4]:7.84250855825E-2)[&rate=5.533097085787447E-4]:1.742331054003E-2);
tree STATE_7390000 [&joint=-18009.6781580704,lnP=-18009.6781580704] = [&R] (((32[&rate=5.658846339042365E-4]:5.616213496699E-1,(37[&rate=5.658846339042365E-4]:3.508438086719E-1,31[&rate=5.658846339042365E-4]:3.508438086719E-1)[&rate=5.658846339042365E-4]:1.260780874459E-1)[&rate=5.658846339042365E-4]:2.577497721349E-1,((((14[&rate=5.658846339042365E-4]:2.532279478792E0,29[&rate=5.658846339042365E-4]:4.467865526752E-1)[&rate=5.658846339042365E-4]:4.456194643692E-3,30[&rate=5.658846339042365E-4]:4.512427473189E-1)[&rate=5.658846339042365E-4]:5.922012531875E-2,(((62[&rate=5.658846339042365E-4]:3.071710766008E-1,(38[&rate=5.658846339042365E-4]:1.139062751786E0,(((16[&rate=5.658846339042365E-4]:7.39939094197E-1,3[&rate=5.658846339042365E-4]:6.248706010464E-1)[&rate=5.658846339042365E-4]:6.317751917216E-1,(((((((42[&rate=5.658846339042365E-4]:2.739014369948E-1,47[&rate=5.658846339042365E-4]:2.903397931592E-1)[&rate=5.658846339042365E-4]:4.597675574988E-4,(40[&rate=5.658846339042365E-4]:1.626872357456E-1,54[&rate=5.658846339042365E-4]:3.544680576633E-1)[&rate=5.658846339042365E-4]:1.116739688067E-1)[&rate=5.658846339042365E-4]:5.006947277023E-1,((63[&rate=5.658846339042365E-4]:4.243639486854E-1,58[&rate=5.658846339042365E-4]:4.216242226581E-1)[&rate=5.658846339042365E-4]:2.508922508E-1,52[&rate=5.658846339042365E-4]:6.369000351017E-1)[&rate=5.658846339042365E-4]:7.78819245501E-2)[&rate=5.658846339042365E-4]:6.642461124962E-2,(((44[&rate=5.658846339042365E-4]:4.357489978553E-1,43[&rate=5.658846339042365E-4]:4.384887238827E-1)[&rate=5.658846339042365E-4]:1.224780147411E-1,(45[&rate=5.658846339042365E-4]:4.737557076419E-1,(50[&rate=5.658846339042365E-4]:1.137499505797E-1,48[&rate=5.658846339042365E-4]:1.959417314016E-1)[&rate=5.658846339042365E-4]:2.805537022677E-1)[&rate=5.658846339042365E-4]:1.063891131736E-1)[&rate=5.658846339042365E-4]:2.019337046636E-1,(51[&rate=5.658846339042365E-4]:6.011579186075E-1,(17[&rate=5.658846339042365E-4]:4.96347549682E-1,11[&rate=5.658846339042365E-4]:4.579913852983E-1)[&rate=5.658846339042365E-4]:2.25358314131E-1)[&rate=5.658846339042365E-4]:1.014685520771E-1)[&rate=5.658846339042365E-4]:7.858010021685E-2)[&rate=5.658846339042365E-4]:1.160798730186E-1,(49[&rate=5.658846339042365E-4]:8.762928500243E-1,(((12[&rate=5.658846339042365E-4]:4.852099144992E-1,15[&rate=5.658846339042365E-4]:5.235660788829E-1)[&rate=5.658846339042365E-4]:3.548684018884E-1,(46[&rate=5.658846339042365E-4]:4.308696019043E-1,41[&rate=5.658846339042365E-4]:4.089517936853E-1)[&rate=5.658846339042365E-4]:4.037292624286E-1)[&rate=5.658846339042365E-4]:3.36254658467E-2,(53[&rate=5.658846339042365E-4]:7.115629142964E-1,(8[&rate=5.658846339042365E-4]:6.645012185989E-1,(4[&rate=5.658846339042365E-4]:1.233891764737E-1,27[&rate=5.658846339042365E-4]:2.959919161998E-1)[&rate=5.658846339042365E-4]:4.91796973632E-1)[&rate=5.658846339042365E-4]:3.610279158785E-2)[&rate=5.658846339042365E-4]:1.648805939656E-1)[&rate=5.658846339042365E-4]:2.58906778988E-3)[&rate=5.658846339042365E-4]:1.031853747176E-1)[&rate=5.658846339042365E-4]:2.920033805053E-2,(57[&rate=5.658846339042365E-4]:6.324820853043E-1,((56[&rate=5.658846339042365E-4]:3.486272138383E-1,59[&rate=5.658846339042365E-4]:3.458874878109E-1)[&rate=5.658846339042365E-4]:5.124735637326E-2,60[&rate=5.658846339042365E-4]:4.026142962391E-1)[&rate=5.658846339042365E-4]:2.298677890652E-1)[&rate=5.658846339042365E-4]:5.487992172143E-1)[&rate=5.658846339042365E-4]:1.683563147717E-1,(((((19[&rate=5.658846339042365E-4]:3.008952169393E-1,26[&rate=5.658846339042365E-4]:3.255527511857E-1)[&rate=5.658846339042365E-4]:4.922707920388E-1,1[&rate=5.658846339042365E-4]:3.152217336154E-2)[&rate=5.658846339042365E-4]:7.768012303565E-2,22[&rate=5.658846339042365E-4]:8.900242142054E-1)[&rate=5.658846339042365E-4]:2.647954641503E-1,((10[&rate=5.658846339042365E-4]:7.086483287798E-1,55[&rate=5.658846339042365E-4]:6.894702465881E-1)[&rate=5.658846339042365E-4]:5.943513327867E-2,(21[&rate=5.658846339042365E-4]:7.896242148817E-1,(23[&rate=5.658846339042365E-4]:3.472727577919E-1,18[&rate=5.658846339042365E-4]:3.280946756002E-1)[&rate=5.658846339042365E-4]:4.533103611995E-1)[&rate=5.658846339042365E-4]:6.339075402593E-2)[&rate=5.658846339042365E-4]:2.908458053384E-1)[&rate=5.658846339042365E-4]:1.834237712843E-2,39[&rate=5.658846339042365E-4]:1.151821986785E-2)[&rate=5.658846339042365E-4]:9.154405495665E-2)[&rate=5.658846339042365E-4]:1.563232439709E-1)[&rate=5.658846339042365E-4]:1.71832683456E-2,((13[&rate=5.658846339042365E-4]:5.303950141397E-1,9[&rate=5.658846339042365E-4]:4.920388497562E-1)[&rate=5.658846339042365E-4]:2.40934502269E-1,5[&rate=5.658846339042365E-4]:7.165349958608E-1)[&rate=5.658846339042365E-4]:6.093488597733E-1)[&rate=5.658846339042365E-4]:8.679734166996E-1)[&rate=5.658846339042365E-4]:8.389543462853E-2)[&rate=5.658846339042365E-4]:1.988635486068E-1,(((28[&rate=5.658846339042365E-4]:8.857973797897E-1,2[&rate=5.658846339042365E-4]:6.584001195156E-1)[&rate=5.658846339042365E-4]:2.213140000901E-1,((20[&rate=5.658846339042365E-4]:3.011607469041E-1,25[&rate=5.658846339042365E-4]:3.175991030685E-1)[&rate=5.658846339042365E-4]:5.475877040813E-1,(24[&rate=5.658846339042365E-4]:7.777750736243E-1,(6[&rate=5.658846339042365E-4]:1.565162362657E-1,7[&rate=5.658846339042365E-4]:1.565162362657E-1)[&rate=5.658846339042365E-4]:5.144095222901E-1)[&rate=5.658846339042365E-4]:8.193228147073E-2)[&rate=5.658846339042365E-4]:2.035684083463E-1)[&rate=5.658846339042365E-4]:1.500727755485E0,61[&rate=5.658846339042365E-4]:5.439346514959E-1)[&rate=5.658846339042365E-4]:2.494150376635E-2)[&rate=5.658846339042365E-4]:2.404792962194E-2,34[&rate=5.658846339042365E-4]:4.016672542831E-1)[&rate=5.658846339042365E-4]:3.775736698839E-2)[&rate=5.658846339042365E-4]:1.178526420112E-1,35[&rate=5.658846339042365E-4]:7.567308151952E-1)[&rate=5.658846339042365E-4]:5.17113448609E-2)[&rate=5.658846339042365E-4]:4.774557087693E-2,(33[&rate=5.658846339042365E-4]:5.629890869477E-1,36[&rate=5.658846339042365E-4]:5.985082126305E-1)[&rate=5.658846339042365E-4]:2.795374417997E-1);
tree STATE_7392000 [&joint=-18000.17336675459,lnP=-18000.17336675459] = [&R] (((((14[&rate=5.7876838683159E-4]:2.511471285071E0,30[&rate=5.7876838683159E-4]:4.259783589537E-1)[&rate=5.7876838683159E-4]:9.033542936957E-2,((29[&rate=5.7876838683159E-4]:4.728646984067E-1,(((((20[&rate=5.7876838683159E-4]:2.556198762089E-1,25[&rate=5.7876838683159E-4]:2.720582323733E-1)[&rate=5.7876838683159E-4]:7.511434532017E-1,28[&rate=5.7876838683159E-4]:1.061557849959E0)[&rate=5.7876838683159E-4]:1.428824321868E-2,(24[&rate=5.7876838683159E-4]:6.775121233723E-1,(6[&rate=5.7876838683159E-4]:2.4981181696E-1,7[&rate=5.7876838683159E-4]:2.4981181696E-1)[&rate=5.7876838683159E-4]:3.208509913438E-1)[&rate=5.7876838683159E-4]:3.544983533667E-1)[&rate=5.7876838683159E-4]:9.600852785127E-2,2[&rate=5.7876838683159E-4]:9.444573607546E-1)[&rate=5.7876838683159E-4]:1.476771355007E0,(62[&rate=5.7876838683159E-4]:4.892137208027E-1,(38[&rate=5.7876838683159E-4]:5.143814895536E-1,(((13[&rate=5.7876838683159E-4]:5.187041066978E-1,9[&rate=5.7876838683159E-4]:4.803479423143E-1)[&rate=5.7876838683159E-4]:3.29659533576E-1,(5[&rate=5.7876838683159E-4]:6.788662486385E-1,(16[&rate=5.7876838683159E-4]:5.045313909337E-1,3[&rate=5.7876838683159E-4]:3.894628977831E-1)[&rate=5.7876838683159E-4]:2.373485563349E-1)[&rate=5.7876838683159E-4]:1.147028710874E-1)[&rate=5.7876838683159E-4]:4.416798124682E-1,((((((63[&rate=5.7876838683159E-4]:3.204935626638E-1,58[&rate=5.7876838683159E-4]:3.177538366364E-1)[&rate=5.7876838683159E-4]:6.177760586847E-1,(52[&rate=5.7876838683159E-4]:7.802633119319E-1,((40[&rate=5.7876838683159E-4]:2.024937429719E-1,(47[&rate=5.7876838683159E-4]:2.12664027392E-1,42[&rate=5.7876838683159E-4]:1.962256712276E-1)[&rate=5.7876838683159E-4]:6.268071744297E-3)[&rate=5.7876838683159E-4]:9.755826290679E-2,54[&rate=5.7876838683159E-4]:4.918328277965E-1)[&rate=5.7876838683159E-4]:5.404852786559E-1)[&rate=5.7876838683159E-4]:1.19650145033E-1)[&rate=5.7876838683159E-4]:5.241510956521E-2,(51[&rate=5.7876838683159E-4]:8.010130349069E-1,((17[&rate=5.7876838683159E-4]:6.960313786571E-1,11[&rate=5.7876838683159E-4]:6.576752142734E-1)[&rate=5.7876838683159E-4]:1.613393392928E-1,((43[&rate=5.7876838683159E-4]:3.539343945052E-1,(45[&rate=5.7876838683159E-4]:3.571350878924E-1,(50[&rate=5.7876838683159E-4]:1.440391538175E-1,48[&rate=5.7876838683159E-4]:2.262309346393E-1)[&rate=5.7876838683159E-4]:1.336438792805E-1)[&rate=5.7876838683159E-4]:1.59773888045E-2)[&rate=5.7876838683159E-4]:2.257676963828E-1,44[&rate=5.7876838683159E-4]:5.769623648607E-1)[&rate=5.7876838683159E-4]:2.173946544591E-1)[&rate=5.7876838683159E-4]:6.419026216252E-2)[&rate=5.7876838683159E-4]:1.513155316232E-1)[&rate=5.7876838683159E-4]:3.107948266579E-2,((((53[&rate=5.7876838683159E-4]:1.796082672086E-1,8[&rate=5.7876838683159E-4]:1.686493630989E-1)[&rate=5.7876838683159E-4]:3.499462828388E-1,49[&rate=5.7876838683159E-4]:5.268148240198E-1)[&rate=5.7876838683159E-4]:4.013057088494E-2,(4[&rate=5.7876838683159E-4]:3.398026370002E-2,27[&rate=5.7876838683159E-4]:2.06583003426E-1)[&rate=5.7876838683159E-4]:4.754308846295E-1)[&rate=5.7876838683159E-4]:2.312005396781E-1,((46[&rate=5.7876838683159E-4]:4.46638826763E-1,41[&rate=5.7876838683159E-4]:4.247210185439E-1)[&rate=5.7876838683159E-4]:3.383424167947E-1,(12[&rate=5.7876838683159E-4]:4.280429281945E-1,15[&rate=5.7876838683159E-4]:4.663990925782E-1)[&rate=5.7876838683159E-4]:3.62417767418E-1)[&rate=5.7876838683159E-4]:7.685238970382E-3)[&rate=5.7876838683159E-4]:2.674538954348E-1)[&rate=5.7876838683159E-4]:5.959921256776E-2,(57[&rate=5.7876838683159E-4]:6.179246908169E-1,((56[&rate=5.7876838683159E-4]:2.550304758783E-1,60[&rate=5.7876838683159E-4]:2.577702019059E-1)[&rate=5.7876838683159E-4]:2.746270030499E-1,59[&rate=5.7876838683159E-4]:5.269177529009E-1)[&rate=5.7876838683159E-4]:8.552748586105E-2)[&rate=5.7876838683159E-4]:6.798770914948E-1)[&rate=5.7876838683159E-4]:1.025040307302E-1,((((19[&rate=5.7876838683159E-4]:4.178242899917E-1,26[&rate=5.7876838683159E-4]:4.424818242382E-1)[&rate=5.7876838683159E-4]:5.508148997607E-1,1[&rate=5.7876838683159E-4]:2.069953541359E-1)[&rate=5.7876838683159E-4]:1.260761247587E-1,22[&rate=5.7876838683159E-4]:1.113893396703E0)[&rate=5.7876838683159E-4]:1.749066760555E-1,(((10[&rate=5.7876838683159E-4]:6.555453943216E-1,55[&rate=5.7876838683159E-4]:6.363673121299E-1)[&rate=5.7876838683159E-4]:9.149318977335E-2,(21[&rate=5.7876838683159E-4]:6.950672217031E-1,(23[&rate=5.7876838683159E-4]:5.760529459837E-1,18[&rate=5.7876838683159E-4]:5.568748637919E-1)[&rate=5.7876838683159E-4]:1.29973179829E-1)[&rate=5.7876838683159E-4]:1.369028692411E-1)[&rate=5.7876838683159E-4]:4.096329761395E-1,39[&rate=5.7876838683159E-4]:9.0918135577E-2)[&rate=5.7876838683159E-4]:3.623810156498E-2)[&rate=5.7876838683159E-4]:2.657423343415E-2)[&rate=5.7876838683159E-4]:3.220339312488E-2)[&rate=5.7876838683159E-4]:3.339270779075E-1)[&rate=5.7876838683159E-4]:8.906193410625E-1)[&rate=5.7876838683159E-4]:3.266624130945E-2)[&rate=5.7876838683159E-4]:8.361785474862E-3)[&rate=5.7876838683159E-4]:3.242072551875E-2,(34[&rate=5.7876838683159E-4]:4.334717077221E-1,61[&rate=5.7876838683159E-4]:6.247285383232E-1)[&rate=5.7876838683159E-4]:7.754648371234E-4)[&rate=5.7876838683159E-4]:1.102836439786E-2)[&rate=5.7876838683159E-4]:6.859372229699E-2,(33[&rate=5.7876838683159E-4]:5.442212115426E-1,36[&rate=5.7876838683159E-4]:5.797403372254E-1)[&rate=5.7876838683159E-4]:1.554403974383E-1)[&rate=5.7876838683159E-4]:4.771555505922E-2,35[&rate=5.7876838683159E-4]:7.610383662258E-1)[&rate=5.7876838683159E-4]:1.070091790893E-2,(32[&rate=5.7876838683159E-4]:6.505664426359E-1,(37[&rate=5.7876838683159E-4]:4.740591161352E-1,31[&rate=5.7876838683159E-4]:4.740591161352E-1)[&rate=5.7876838683159E-4]:9.180787294865E-2)[&rate=5.7876838683159E-4]:1.321018032476E-1);
tree STATE_7394000 [&joint=-18029.609348044258,lnP=-18029.609348044258] = [&R] (((61[&rate=5.963441631667798E-4]:6.292887635525E-1,34[&rate=5.963441631667798E-4]:4.380319329514E-1)[&rate=5.963441631667798E-4]:3.336078819009E-2,((((20[&rate=5.963441631667798E-4]:2.632277761883E-1,25[&rate=5.963441631667798E-4]:2.796661323527E-1)[&rate=5.963441631667798E-4]:2.771269372127E-1,28[&rate=5.963441631667798E-4]:5.951492339491E-1)[&rate=5.963441631667798E-4]:4.503231979138E-2,(24[&rate=5.963441631667798E-4]:4.776098964778E-1,(6[&rate=5.963441631667798E-4]:8.380511363985E-2,7[&rate=5.963441631667798E-4]:8.380511363985E-2)[&rate=5.963441631667798E-4]:2.869554677694E-1)[&rate=5.963441631667798E-4]:1.187360408243E-1)[&rate=5.963441631667798E-4]:1.541309221064E-1,2[&rate=5.963441631667798E-4]:5.669152155728E-1)[&rate=5.963441631667798E-4]:1.932241559764E0)[&rate=5.963441631667798E-4]:6.380473689957E-2,(((33[&rate=5.963441631667798E-4]:5.974876807684E-1,(36[&rate=5.963441631667798E-4]:6.017702302962E-1,35[&rate=5.963441631667798E-4]:5.799123067989E-1)[&rate=5.963441631667798E-4]:3.123657615514E-2)[&rate=5.963441631667798E-4]:4.060518873843E-2,(32[&rate=5.963441631667798E-4]:4.865180224118E-1,(37[&rate=5.963441631667798E-4]:2.29505506831E-1,31[&rate=5.963441631667798E-4]:2.29505506831E-1)[&rate=5.963441631667798E-4]:1.723130620288E-1)[&rate=5.963441631667798E-4]:1.761650110294E-1)[&rate=5.963441631667798E-4]:6.45157395486E-3,(((30[&rate=5.963441631667798E-4]:4.212692980004E-1,14[&rate=5.963441631667798E-4]:2.506762224118E0)[&rate=5.963441631667798E-4]:5.706636838512E-3,(38[&rate=5.963441631667798E-4]:6.476915478151E-1,(((13[&rate=5.963441631667798E-4]:5.420029556094E-1,9[&rate=5.963441631667798E-4]:5.03646791226E-1)[&rate=5.963441631667798E-4]:2.244315596445E-1,(3[&rate=5.963441631667798E-4]:4.420087924871E-1,(5[&rate=5.963441631667798E-4]:4.674455433885E-1,16[&rate=5.963441631667798E-4]:5.304592420186E-1)[&rate=5.963441631667798E-4]:2.661804361906E-2)[&rate=5.963441631667798E-4]:2.175764076986E-1)[&rate=5.963441631667798E-4]:7.287308858134E-1,(((((19[&rate=5.963441631667798E-4]:4.640418999953E-1,26[&rate=5.963441631667798E-4]:4.886994342418E-1)[&rate=5.963441631667798E-4]:3.396679325672E-1,1[&rate=5.963441631667798E-4]:4.206599694604E-2)[&rate=5.963441631667798E-4]:1.590821726748E-1,22[&rate=5.963441631667798E-4]:9.81970087429E-1)[&rate=5.963441631667798E-4]:2.287334653569E-1,(39[&rate=5.963441631667798E-4]:1.848739577075E-2,(((10[&rate=5.963441631667798E-4]:4.173691844224E-1,55[&rate=5.963441631667798E-4]:3.981911022307E-1)[&rate=5.963441631667798E-4]:7.411701321049E-2,(21[&rate=5.963441631667798E-4]:5.444766850626E-1,(23[&rate=5.963441631667798E-4]:3.4844601288E-1,18[&rate=5.963441631667798E-4]:3.292679306882E-1)[&rate=5.963441631667798E-4]:2.069895762923E-1)[&rate=5.963441631667798E-4]:3.194101941955E-2)[&rate=5.963441631667798E-4]:5.531520418328E-1,(57[&rate=5.963441631667798E-4]:5.740805065575E-1,((60[&rate=5.963441631667798E-4]:3.78382866789E-1,56[&rate=5.963441631667798E-4]:3.756431407614E-1)[&rate=5.963441631667798E-4]:1.569849635973E-1,59[&rate=5.963441631667798E-4]:5.298883783313E-1)[&rate=5.963441631667798E-4]:3.871267617125E-2)[&rate=5.963441631667798E-4]:6.513796507166E-1)[&rate=5.963441631667798E-4]:3.960258096246E-2)[&rate=5.963441631667798E-4]:3.057232139886E-2)[&rate=5.963441631667798E-4]:1.607408776432E-1,(((52[&rate=5.963441631667798E-4]:1.011850147708E0,(((45[&rate=5.963441631667798E-4]:4.239026477401E-1,((50[&rate=5.963441631667798E-4]:1.943086929589E-1,48[&rate=5.963441631667798E-4]:2.765004737807E-1)[&rate=5.963441631667798E-4]:1.400953245051E-1,(43[&rate=5.963441631667798E-4]:7.031011993148E-2,44[&rate=5.963441631667798E-4]:6.757039390412E-2)[&rate=5.963441631667798E-4]:3.243678701353E-1)[&rate=5.963441631667798E-4]:1.004657548162E-2)[&rate=5.963441631667798E-4]:1.772515088228E-1,51[&rate=5.963441631667798E-4]:5.217021017685E-1)[&rate=5.963441631667798E-4]:8.80003194094E-2,(17[&rate=5.963441631667798E-4]:4.850687106409E-1,11[&rate=5.963441631667798E-4]:4.467125462572E-1)[&rate=5.963441631667798E-4]:2.451816557426E-1)[&rate=5.963441631667798E-4]:4.021477265303E-1)[&rate=5.963441631667798E-4]:1.946288427646E-2,(((42[&rate=5.963441631667798E-4]:3.487533193087E-1,54[&rate=5.963441631667798E-4]:5.405341412265E-1)[&rate=5.963441631667798E-4]:1.874847043475E-1,(47[&rate=5.963441631667798E-4]:5.117327388338E-1,40[&rate=5.963441631667798E-4]:4.952943826694E-1)[&rate=5.963441631667798E-4]:4.094364098689E-2)[&rate=5.963441631667798E-4]:5.413768166314E-1,(63[&rate=5.963441631667798E-4]:3.841637122997E-1,58[&rate=5.963441631667798E-4]:3.814239862724E-1)[&rate=5.963441631667798E-4]:6.715333197688E-1)[&rate=5.963441631667798E-4]:1.397216429976E-2)[&rate=5.963441631667798E-4]:1.395889609719E-2,((((4[&rate=5.963441631667798E-4]:1.13944483124E-1,27[&rate=5.963441631667798E-4]:2.8654722285E-1)[&rate=5.963441631667798E-4]:6.138824198233E-1,8[&rate=5.963441631667798E-4]:7.771419714404E-1)[&rate=5.963441631667798E-4]:8.046750211778E-3,53[&rate=5.963441631667798E-4]:7.961476257619E-1)[&rate=5.963441631667798E-4]:8.316942347454E-2,((49[&rate=5.963441631667798E-4]:7.679029216863E-1,(12[&rate=5.963441631667798E-4]:2.88925505392E-1,15[&rate=5.963441631667798E-4]:3.272816697757E-1)[&rate=5.963441631667798E-4]:4.789774162943E-1)[&rate=5.963441631667798E-4]:1.035992201951E-1,(46[&rate=5.963441631667798E-4]:3.642644741588E-1,41[&rate=5.963441631667798E-4]:3.423466659397E-1)[&rate=5.963441631667798E-4]:5.017582156679E-1)[&rate=5.963441631667798E-4]:5.075181327438E-3)[&rate=5.963441631667798E-4]:2.508863856948E-1)[&rate=5.963441631667798E-4]:1.563094886487E-1)[&rate=5.963441631667798E-4]:1.812552172136E-1)[&rate=5.963441631667798E-4]:2.621151878436E-1)[&rate=5.963441631667798E-4]:7.524485460176E-1)[&rate=5.963441631667798E-4]:7.937986574017E-3,(29[&rate=5.963441631667798E-4]:3.814772918539E-1,62[&rate=5.963441631667798E-4]:4.388543410343E-1)[&rate=5.963441631667798E-4]:5.343662955901E-2)[&rate=5.963441631667798E-4]:9.487642368811E-2)[&rate=5.963441631667798E-4]:7.64453643062E-2);
tree STATE_7396000 [&joint=-18025.379594830472,lnP=-18025.379594830472] = [&R] (((61[&rate=6.338434147292332E-4]:5.515591502576E-1,(34[&rate=6.338434147292332E-4]:2.739511901806E-1,30[&rate=6.338434147292332E-4]:3.449894415468E-1)[&rate=6.338434147292332E-4]:8.635112947584E-2)[&rate=6.338434147292332E-4]:5.23551723794E-2,((((20[&rate=6.338434147292332E-4]:3.213558290708E-1,25[&rate=6.338434147292332E-4]:3.377941852352E-1)[&rate=6.338434147292332E-4]:2.780945009804E-1,28[&rate=6.338434147292332E-4]:6.542448505993E-1)[&rate=6.338434147292332E-4]:1.966711247878E-1,(24[&rate=6.338434147292332E-4]:6.759976829161E-1,(6[&rate=6.338434147292332E-4]:3.486339522431E-1,7[&rate=6.338434147292332E-4]:3.486339522431E-1)[&rate=6.338434147292332E-4]:2.205144156045E-1)[&rate=6.338434147292332E-4]:1.310826760326E-1)[&rate=6.338434147292332E-4]:6.460905447376E-1,2[&rate=6.338434147292332E-4]:1.269609259851E0)[&rate=6.338434147292332E-4]:1.170812286381E0)[&rate=6.338434147292332E-4]:5.380777611535E-2,((((((36[&rate=6.338434147292332E-4]:4.03423551444E-1,33[&rate=6.338434147292332E-4]:3.679044257612E-1)[&rate=6.338434147292332E-4]:1.738215269212E-1,(37[&rate=6.338434147292332E-4]:2.061104099957E-1,32[&rate=6.338434147292332E-4]:2.908098635477E-1)[&rate=6.338434147292332E-4]:2.75506253069E-1)[&rate=6.338434147292332E-4]:2.400292876612E-3,35[&rate=6.338434147292332E-4]:5.577874477446E-1)[&rate=6.338434147292332E-4]:2.700420833981E-2,(29[&rate=6.338434147292332E-4]:4.371834512806E-1,62[&rate=6.338434147292332E-4]:4.945605004609E-1)[&rate=6.338434147292332E-4]:1.919290425753E-2)[&rate=6.338434147292332E-4]:2.863151990252E-2,((38[&rate=6.338434147292332E-4]:9.697224137932E-1,((3[&rate=6.338434147292332E-4]:1.098280434897E0,(((13[&rate=6.338434147292332E-4]:3.931577294793E-1,9[&rate=6.338434147292332E-4]:3.548015650958E-1)[&rate=6.338434147292332E-4]:1.685794714676E-1,16[&rate=6.338434147292332E-4]:5.699563790292E-1)[&rate=6.338434147292332E-4]:7.137058093765E-2,5[&rate=6.338434147292332E-4]:5.783132613367E-1)[&rate=6.338434147292332E-4]:5.720219680807E-1)[&rate=6.338434147292332E-4]:4.381349015355E-1,((39[&rate=6.338434147292332E-4]:9.719442529101E-2,((((10[&rate=6.338434147292332E-4]:5.308924548434E-1,55[&rate=6.338434147292332E-4]:5.117143726516E-1)[&rate=6.338434147292332E-4]:3.172773250412E-2,(21[&rate=6.338434147292332E-4]:6.337477810227E-1,(23[&rate=6.338434147292332E-4]:4.971759015396E-1,18[&rate=6.338434147292332E-4]:4.779978193479E-1)[&rate=6.338434147292332E-4]:1.475307835927E-1)[&rate=6.338434147292332E-4]:1.380391317401E-2)[&rate=6.338434147292332E-4]:4.020427372103E-1,(((19[&rate=6.338434147292332E-4]:6.260499002403E-1,26[&rate=6.338434147292332E-4]:6.507074344868E-1)[&rate=6.338434147292332E-4]:2.271466563058E-1,1[&rate=6.338434147292332E-4]:9.15527209296E-2)[&rate=6.338434147292332E-4]:8.896299419884E-2,22[&rate=6.338434147292332E-4]:9.613376329367E-1)[&rate=6.338434147292332E-4]:9.921570257999E-2)[&rate=6.338434147292332E-4]:8.656975429736E-2,(57[&rate=6.338434147292332E-4]:4.58558823276E-1,(60[&rate=6.338434147292332E-4]:2.387087123399E-1,(59[&rate=6.338434147292332E-4]:2.124769804829E-1,56[&rate=6.338434147292332E-4]:2.152167065103E-1)[&rate=6.338434147292332E-4]:2.075227980203E-2)[&rate=6.338434147292332E-4]:2.198501109361E-1)[&rate=6.338434147292332E-4]:7.734957733875E-1)[&rate=6.338434147292332E-4]:1.117151710934E-1)[&rate=6.338434147292332E-4]:3.315696635249E-1,((((((42[&rate=6.338434147292332E-4]:5.315620949213E-1,(47[&rate=6.338434147292332E-4]:3.468725702672E-1,54[&rate=6.338434147292332E-4]:5.222150360206E-1)[&rate=6.338434147292332E-4]:2.011278808185E-1)[&rate=6.338434147292332E-4]:1.454157041256E-1,40[&rate=6.338434147292332E-4]:6.769777990469E-1)[&rate=6.338434147292332E-4]:5.715219609868E-2,52[&rate=6.338434147292332E-4]:6.738560225428E-1)[&rate=6.338434147292332E-4]:1.202715385087E-1,(63[&rate=6.338434147292332E-4]:2.047787540593E-1,58[&rate=6.338434147292332E-4]:2.02039028032E-1)[&rate=6.338434147292332E-4]:6.277049713759E-1)[&rate=6.338434147292332E-4]:1.044614757802E-1,(((17[&rate=6.338434147292332E-4]:2.769935194928E-1,11[&rate=6.338434147292332E-4]:2.386373551091E-1)[&rate=6.338434147292332E-4]:2.267634325129E-1,51[&rate=6.338434147292332E-4]:3.832090068001E-1)[&rate=6.338434147292332E-4]:3.240474853258E-1,(((50[&rate=6.338434147292332E-4]:1.285893061424E-1,48[&rate=6.338434147292332E-4]:2.107810869643E-1)[&rate=6.338434147292332E-4]:3.375963028499E-1,(43[&rate=6.338434147292332E-4]:3.459220938172E-1,45[&rate=6.338434147292332E-4]:3.651001760089E-1)[&rate=6.338434147292332E-4]:1.80537487778E-1)[&rate=6.338434147292332E-4]:5.018698713132E-2,44[&rate=6.338434147292332E-4]:5.739068426991E-1)[&rate=6.338434147292332E-4]:1.908838960023E-1)[&rate=6.338434147292332E-4]:1.913325447058E-1)[&rate=6.338434147292332E-4]:1.518249704019E-1,(((8[&rate=6.338434147292332E-4]:6.873684116512E-1,((4[&rate=6.338434147292332E-4]:1.35255954229E-1,27[&rate=6.338434147292332E-4]:3.07858693955E-1)[&rate=6.338434147292332E-4]:3.780287428712E-1,53[&rate=6.338434147292332E-4]:5.73558669703E-1)[&rate=6.338434147292332E-4]:1.247686460579E-1)[&rate=6.338434147292332E-4]:2.496842713085E-1,(46[&rate=6.338434147292332E-4]:6.268591546072E-1,41[&rate=6.338434147292332E-4]:6.049413463881E-1)[&rate=6.338434147292332E-4]:3.129332543799E-1)[&rate=6.338434147292332E-4]:1.922128220425E-3,(49[&rate=6.338434147292332E-4]:8.85744013855E-1,(12[&rate=6.338434147292332E-4]:4.7811664507E-1,15[&rate=6.338434147292332E-4]:5.164728094537E-1)[&rate=6.338434147292332E-4]:4.07627368785E-1)[&rate=6.338434147292332E-4]:6.144997540717E-2)[&rate=6.338434147292332E-4]:1.854117987933E-1)[&rate=6.338434147292332E-4]:3.701309035E-1)[&rate=6.338434147292332E-4]:1.103909736439E-1)[&rate=6.338434147292332E-4]:4.360468033884E-1)[&rate=6.338434147292332E-4]:4.060497255652E-1,14[&rate=6.338434147292332E-4]:2.488100906482E0)[&rate=6.338434147292332E-4]:8.239989507605E-2)[&rate=6.338434147292332E-4]:1.500350534989E-2,31[&rate=6.338434147292332E-4]:5.546561895335E-1)[&rate=6.338434147292332E-4]:3.749213872692E-2);
tree STATE_7398000 [&joint=-18020.83830663739,lnP=-18020.83830663739] = [&R] ((((((((((24[&rate=5.992923349240785E-4]:6.128782887936E-1,(6[&rate=5.992923349240785E-4]:1.871532380629E-1,7[&rate=5.992923349240785E-4]:1.871532380629E-1)[&rate=5.992923349240785E-4]:3.188757356622E-1)[&rate=5.992923349240785E-4]:6.643056601698E-2,28[&rate=5.992923349240785E-4]:7.23144471249E-1)[&rate=5.992923349240785E-4]:6.690918326268E-2,(20[&rate=5.992923349240785E-4]:4.250344203832E-1,25[&rate=5.992923349240785E-4]:4.414727765475E-1)[&rate=5.992923349240785E-4]:3.102247135805E-1)[&rate=5.992923349240785E-4]:2.13521952196E-1,2[&rate=5.992923349240785E-4]:7.761783464336E-1)[&rate=5.992923349240785E-4]:1.52981707345E0,30[&rate=5.992923349240785E-4]:3.492696170539E-1)[&rate=5.992923349240785E-4]:8.79557313846E-2,(34[&rate=5.992923349240785E-4]:2.620119855254E-1,14[&rate=5.992923349240785E-4]:2.418543163009E0)[&rate=5.992923349240785E-4]:1.04175111547E-1)[&rate=5.992923349240785E-4]:5.776842669092E-4,(((37[&rate=5.992923349240785E-4]:2.812129225334E-1,32[&rate=5.992923349240785E-4]:3.659123760855E-1)[&rate=5.992923349240785E-4]:1.960931050961E-1,(33[&rate=5.992923349240785E-4]:5.126547405729E-1,36[&rate=5.992923349240785E-4]:5.481738662557E-1)[&rate=5.992923349240785E-4]:2.476057667434E-2)[&rate=5.992923349240785E-4]:1.236313807791E-2,35[&rate=5.992923349240785E-4]:5.634396575108E-1)[&rate=5.992923349240785E-4]:2.778675741002E-3)[&rate=5.992923349240785E-4]:3.863586732851E-3,(29[&rate=5.992923349240785E-4]:4.275725878765E-1,(38[&rate=5.992923349240785E-4]:8.713286016534E-1,((3[&rate=5.992923349240785E-4]:1.43779382402E0,((((10[&rate=5.992923349240785E-4]:6.70630300152E-1,55[&rate=5.992923349240785E-4]:6.514522179602E-1)[&rate=5.992923349240785E-4]:1.142945263456E-1,(21[&rate=5.992923349240785E-4]:7.687778693565E-1,(23[&rate=5.992923349240785E-4]:6.42129508287E-1,18[&rate=5.992923349240785E-4]:6.229514260952E-1)[&rate=5.992923349240785E-4]:1.376072651792E-1)[&rate=5.992923349240785E-4]:1.010784639903E-1)[&rate=5.992923349240785E-4]:3.870718537414E-1,((((19[&rate=5.992923349240785E-4]:7.698433493104E-1,26[&rate=5.992923349240785E-4]:7.945008835569E-1)[&rate=5.992923349240785E-4]:7.646147406761E-2,1[&rate=5.992923349240785E-4]:8.466098776153E-2)[&rate=5.992923349240785E-4]:1.546145705568E-1,22[&rate=5.992923349240785E-4]:1.020097476127E0)[&rate=5.992923349240785E-4]:1.868742506779E-1,39[&rate=5.992923349240785E-4]:4.532789118808E-2)[&rate=5.992923349240785E-4]:6.091536439342E-2)[&rate=5.992923349240785E-4]:2.515680146488E-1,(((((63[&rate=5.992923349240785E-4]:3.358396056775E-1,58[&rate=5.992923349240785E-4]:3.330998796501E-1)[&rate=5.992923349240785E-4]:4.61607820303E-1,(52[&rate=5.992923349240785E-4]:6.876505199046E-1,((42[&rate=5.992923349240785E-4]:5.260318954472E-1,47[&rate=5.992923349240785E-4]:5.424702516116E-1)[&rate=5.992923349240785E-4]:3.199192843875E-2,(54[&rate=5.992923349240785E-4]:4.128021078703E-1,40[&rate=5.992923349240785E-4]:2.210212859526E-1)[&rate=5.992923349240785E-4]:3.370025379334E-1)[&rate=5.992923349240785E-4]:1.899006686214E-1)[&rate=5.992923349240785E-4]:7.14407416922E-2)[&rate=5.992923349240785E-4]:1.873904349955E-1,(((17[&rate=5.992923349240785E-4]:7.087202926338E-1,11[&rate=5.992923349240785E-4]:6.703641282501E-1)[&rate=5.992923349240785E-4]:1.313432712341E-1,51[&rate=5.992923349240785E-4]:7.195156186623E-1)[&rate=5.992923349240785E-4]:4.240811590339E-2,((45[&rate=5.992923349240785E-4]:6.203146062815E-1,((50[&rate=5.992923349240785E-4]:1.879144498033E-1,48[&rate=5.992923349240785E-4]:2.701062306252E-1)[&rate=5.992923349240785E-4]:3.304141218722E-1,43[&rate=5.992923349240785E-4]:5.786025442783E-1)[&rate=5.992923349240785E-4]:2.253397981145E-2)[&rate=5.992923349240785E-4]:4.161505653542E-2,44[&rate=5.992923349240785E-4]:6.400118545978E-1)[&rate=5.992923349240785E-4]:1.794461265433E-1)[&rate=5.992923349240785E-4]:1.845579620265E-1)[&rate=5.992923349240785E-4]:1.774294027872E-1,(((8[&rate=5.992923349240785E-4]:3.199119575562E-1,49[&rate=5.992923349240785E-4]:3.281311356383E-1)[&rate=5.992923349240785E-4]:3.809312269948E-1,((4[&rate=5.992923349240785E-4]:2.687747132861E-1,27[&rate=5.992923349240785E-4]:4.413774530121E-1)[&rate=5.992923349240785E-4]:3.678018529522E-1,(12[&rate=5.992923349240785E-4]:3.186805584128E-1,15[&rate=5.992923349240785E-4]:3.570367227965E-1)[&rate=5.992923349240785E-4]:3.754302544007E-1)[&rate=5.992923349240785E-4]:1.495154981955E-2)[&rate=5.992923349240785E-4]:1.392195782767E-1,(46[&rate=5.992923349240785E-4]:7.198610518796E-1,(41[&rate=5.992923349240785E-4]:5.968393328609E-1,53[&rate=5.992923349240785E-4]:6.269763191623E-1)[&rate=5.992923349240785E-4]:1.011039107996E-1)[&rate=5.992923349240785E-4]:1.229414369753E-1)[&rate=5.992923349240785E-4]:3.578209392916E-1)[&rate=5.992923349240785E-4]:2.149059761009E-1,(57[&rate=5.992923349240785E-4]:5.810290916108E-1,((60[&rate=5.992923349240785E-4]:2.997259803497E-1,59[&rate=5.992923349240785E-4]:2.942465282947E-1)[&rate=5.992923349240785E-4]:1.406057666041E-1,56[&rate=5.992923349240785E-4]:4.375920209262E-1)[&rate=5.992923349240785E-4]:1.406973446571E-1)[&rate=5.992923349240785E-4]:1.012582504418E0)[&rate=5.992923349240785E-4]:1.077501666777E-2)[&rate=5.992923349240785E-4]:8.272227981709E-2)[&rate=5.992923349240785E-4]:9.202013971591E-2,((5[&rate=5.992923349240785E-4]:7.60207775952E-1,(13[&rate=5.992923349240785E-4]:5.90282953618E-1,9[&rate=5.992923349240785E-4]:5.519267892346E-1)[&rate=5.992923349240785E-4]:2.247193428818E-1)[&rate=5.992923349240785E-4]:9.376222682156E-2,16[&rate=5.992923349240785E-4]:9.169837014037E-1)[&rate=5.992923349240785E-4]:7.278987554829E-1)[&rate=5.992923349240785E-4]:3.44254363945E-1)[&rate=5.992923349240785E-4]:5.294081452168E-1)[&rate=5.992923349240785E-4]:1.409403156185E-2)[&rate=5.992923349240785E-4]:2.025218287659E-2,61[&rate=5.992923349240785E-4]:5.821373815498E-1)[&rate=5.992923349240785E-4]:5.982299232279E-2,(31[&rate=5.992923349240785E-4]:4.845975995445E-1,62[&rate=5.992923349240785E-4]:4.873298399819E-1)[&rate=5.992923349240785E-4]:9.178900383613E-2);
tree STATE_7400000 [&joint=-18022.05539945356,lnP=-18022.05539945356] = [&R] (((38[&rate=5.629360179237945E-4]:1.016581678722E0,((3[&rate=5.629360179237945E-4]:9.927720264005E-1,((5[&rate=5.629360179237945E-4]:7.639415429203E-1,16[&rate=5.629360179237945E-4]:8.269552415505E-1)[&rate=5.629360179237945E-4]:2.826537414573E-2,(13[&rate=5.629360179237945E-4]:6.602155121443E-1,9[&rate=5.629360179237945E-4]:6.218593477609E-1)[&rate=5.629360179237945E-4]:1.867859254696E-1)[&rate=5.629360179237945E-4]:2.526199038549E-1)[&rate=5.629360179237945E-4]:4.447609026205E-1,((((10[&rate=5.629360179237945E-4]:7.070268531934E-1,55[&rate=5.629360179237945E-4]:6.878487710017E-1)[&rate=5.629360179237945E-4]:6.273321094162E-2,(21[&rate=5.629360179237945E-4]:8.476199947431E-1,(23[&rate=5.629360179237945E-4]:5.308056084957E-1,18[&rate=5.629360179237945E-4]:5.116275263039E-1)[&rate=5.629360179237945E-4]:3.277732903571E-1)[&rate=5.629360179237945E-4]:7.071576241137E-3)[&rate=5.629360179237945E-4]:4.415910689186E-1,(39[&rate=5.629360179237945E-4]:1.121344159602E-1,(((19[&rate=5.629360179237945E-4]:8.01953680398E-1,26[&rate=5.629360179237945E-4]:8.266112146445E-1)[&rate=5.629360179237945E-4]:4.354091974145E-2,1[&rate=5.629360179237945E-4]:8.385076452298E-2)[&rate=5.629360179237945E-4]:5.577639965532E-2,22[&rate=5.629360179237945E-4]:9.204490819865E-1)[&rate=5.629360179237945E-4]:3.5332916959E-1)[&rate=5.629360179237945E-4]:3.346329243597E-2)[&rate=5.629360179237945E-4]:1.214503628335E-1,(((((54[&rate=5.629360179237945E-4]:1.010470277144E0,(47[&rate=5.629360179237945E-4]:4.026922302479E-1,(40[&rate=5.629360179237945E-4]:1.418658883385E-1,42[&rate=5.629360179237945E-4]:1.418658883385E-1)[&rate=5.629360179237945E-4]:2.44387985745E-1)[&rate=5.629360179237945E-4]:4.324355811431E-1)[&rate=5.629360179237945E-4]:8.712275575586E-2,((63[&rate=5.629360179237945E-4]:4.403567462265E-1,58[&rate=5.629360179237945E-4]:4.376170201992E-1)[&rate=5.629360179237945E-4]:3.796647703552E-1,52[&rate=5.629360179237945E-4]:7.81665352198E-1)[&rate=5.629360179237945E-4]:6.387288618164E-2)[&rate=5.629360179237945E-4]:2.710002820463E-1,(((17[&rate=5.629360179237945E-4]:7.369769079014E-1,11[&rate=5.629360179237945E-4]:6.986207435177E-1)[&rate=5.629360179237945E-4]:1.01023513619E-1,51[&rate=5.629360179237945E-4]:7.174524763148E-1)[&rate=5.629360179237945E-4]:3.143271455221E-1,((44[&rate=5.629360179237945E-4]:7.471963234301E-1,43[&rate=5.629360179237945E-4]:7.499360494574E-1)[&rate=5.629360179237945E-4]:9.785545823442E-2,((50[&rate=5.629360179237945E-4]:4.96881835222E-1,48[&rate=5.629360179237945E-4]:5.790736160438E-1)[&rate=5.629360179237945E-4]:2.032558752151E-1,45[&rate=5.629360179237945E-4]:7.795897652316E-1)[&rate=5.629360179237945E-4]:8.737982465199E-2)[&rate=5.629360179237945E-4]:2.442620867479E-1)[&rate=5.629360179237945E-4]:8.4758898589E-2)[&rate=5.629360179237945E-4]:1.52285451887E-2,((((12[&rate=5.629360179237945E-4]:4.25176144513E-1,15[&rate=5.629360179237945E-4]:4.635323088967E-1)[&rate=5.629360179237945E-4]:2.89198783857E-1,(46[&rate=5.629360179237945E-4]:3.974009131861E-1,41[&rate=5.629360179237945E-4]:3.75483104967E-1)[&rate=5.629360179237945E-4]:3.114945631292E-1)[&rate=5.629360179237945E-4]:5.272060835311E-2,(((4[&rate=5.629360179237945E-4]:2.105663350946E-1,27[&rate=5.629360179237945E-4]:3.831690748207E-1)[&rate=5.629360179237945E-4]:2.099242192868E-1,8[&rate=5.629360179237945E-4]:4.698056228746E-1)[&rate=5.629360179237945E-4]:2.603556818659E-3,53[&rate=5.629360179237945E-4]:4.833680838029E-1)[&rate=5.629360179237945E-4]:2.864671789478E-1)[&rate=5.629360179237945E-4]:1.696093491046E-2,49[&rate=5.629360179237945E-4]:7.840564716336E-1)[&rate=5.629360179237945E-4]:4.299023748029E-1)[&rate=5.629360179237945E-4]:6.087788379551E-2,(57[&rate=5.629360179237945E-4]:5.297957057665E-1,((60[&rate=5.629360179237945E-4]:2.434252696544E-1,59[&rate=5.629360179237945E-4]:2.379458175994E-1)[&rate=5.629360179237945E-4]:1.618685898121E-1,56[&rate=5.629360179237945E-4]:4.025541334389E-1)[&rate=5.629360179237945E-4]:1.245018463E-1)[&rate=5.629360179237945E-4]:9.176437641918E-1)[&rate=5.629360179237945E-4]:6.618394373724E-2)[&rate=5.629360179237945E-4]:1.732245838186E-1)[&rate=5.629360179237945E-4]:5.817884757283E-1)[&rate=5.629360179237945E-4]:3.778681203079E-1,(34[&rate=5.629360179237945E-4]:3.494818753433E-1,30[&rate=5.629360179237945E-4]:4.205201267095E-1)[&rate=5.629360179237945E-4]:7.655133263307E-4)[&rate=5.629360179237945E-4]:1.158076475628E-1,(((62[&rate=5.629360179237945E-4]:5.305557340929E-1,(((35[&rate=5.629360179237945E-4]:5.362474614521E-1,(37[&rate=5.629360179237945E-4]:6.647948230164E-2,32[&rate=5.629360179237945E-4]:1.511789358537E-1)[&rate=5.629360179237945E-4]:3.959974873471E-1)[&rate=5.629360179237945E-4]:1.326191536976E-2,(33[&rate=5.629360179237945E-4]:5.06544890887E-1,36[&rate=5.629360179237945E-4]:5.420640165698E-1)[&rate=5.629360179237945E-4]:2.930328374926E-2)[&rate=5.629360179237945E-4]:4.648863422607E-2,((29[&rate=5.629360179237945E-4]:2.975193027746E-1,(((20[&rate=5.629360179237945E-4]:5.337319339481E-1,25[&rate=5.629360179237945E-4]:5.501702901125E-1)[&rate=5.629360179237945E-4]:3.192634908937E-1,(24[&rate=5.629360179237945E-4]:8.124566978357E-1,(6[&rate=5.629360179237945E-4]:6.118656924186E-1,7[&rate=5.629360179237945E-4]:6.118656924186E-1)[&rate=5.629360179237945E-4]:9.374169034851E-2)[&rate=5.629360179237945E-4]:5.14976311158E-2)[&rate=5.629360179237945E-4]:1.64858560496E-2,(28[&rate=5.629360179237945E-4]:5.861090925126E-1,2[&rate=5.629360179237945E-4]:3.587118322386E-1)[&rate=5.629360179237945E-4]:3.381667089268E-1)[&rate=5.629360179237945E-4]:1.557366564439E0)[&rate=5.629360179237945E-4]:3.38137488013E-2,31[&rate=5.629360179237945E-4]:3.859778603189E-1)[&rate=5.629360179237945E-4]:1.362496589257E-1)[&rate=5.629360179237945E-4]:5.595974410968E-3)[&rate=5.629360179237945E-4]:2.08762787393E-2,61[&rate=5.629360179237945E-4]:6.142735428868E-1)[&rate=5.629360179237945E-4]:3.598006492566E-2,14[&rate=5.629360179237945E-4]:2.615527954695E0)[&rate=5.629360179237945E-4]:7.05825902104E-3);
tree STATE_7402000 [&joint=-18021.881947601814,lnP=-18021.881947601814] = [&R] ((((((((24[&rate=5.346841818793262E-4]:5.564124279041E-1,(6[&rate=5.346841818793262E-4]:2.248020196957E-1,7[&rate=5.346841818793262E-4]:2.248020196957E-1)[&rate=5.346841818793262E-4]:2.247610931399E-1)[&rate=5.346841818793262E-4]:2.322842445916E-1,(20[&rate=5.346841818793262E-4]:2.250090458535E-1,25[&rate=5.346841818793262E-4]:2.414474020179E-1)[&rate=5.346841818793262E-4]:5.527287225326E-1)[&rate=5.346841818793262E-4]:6.525030316853E-2,28[&rate=5.346841818793262E-4]:8.977825921027E-1)[&rate=5.346841818793262E-4]:2.288653135225E-1,2[&rate=5.346841818793262E-4]:8.992506453511E-1)[&rate=5.346841818793262E-4]:1.554170872196E0,14[&rate=5.346841818793262E-4]:2.582188640835E0)[&rate=5.346841818793262E-4]:4.578958600508E-2,(38[&rate=5.346841818793262E-4]:9.293866318281E-1,(((5[&rate=5.346841818793262E-4]:7.410473284225E-1,(16[&rate=5.346841818793262E-4]:7.621914685106E-1,(13[&rate=5.346841818793262E-4]:3.759073813704E-1,9[&rate=5.346841818793262E-4]:3.375512169869E-1)[&rate=5.346841818793262E-4]:3.78064909058E-1)[&rate=5.346841818793262E-4]:4.186955854203E-2)[&rate=5.346841818793262E-4]:4.507471794556E-1,3[&rate=5.346841818793262E-4]:1.139739713358E0)[&rate=5.346841818793262E-4]:5.301882562072E-1,(((((63[&rate=5.346841818793262E-4]:3.043540697354E-1,58[&rate=5.346841818793262E-4]:3.01614343708E-1)[&rate=5.346841818793262E-4]:4.22191417852E-1,((54[&rate=5.346841818793262E-4]:5.267164345677E-1,(47[&rate=5.346841818793262E-4]:2.779691819842E-1,(40[&rate=5.346841818793262E-4]:1.764219571837E-1,42[&rate=5.346841818793262E-4]:1.764219571837E-1)[&rate=5.346841818793262E-4]:8.510886863611E-2)[&rate=5.346841818793262E-4]:7.340478683016E-2)[&rate=5.346841818793262E-4]:3.24742222694E-1,52[&rate=5.346841818793262E-4]:5.994038627412E-1)[&rate=5.346841818793262E-4]:8.87854604624E-2)[&rate=5.346841818793262E-4]:4.005403788585E-1,((51[&rate=5.346841818793262E-4]:7.671189004416E-1,(17[&rate=5.346841818793262E-4]:6.805813223962E-1,11[&rate=5.346841818793262E-4]:6.422251580125E-1)[&rate=5.346841818793262E-4]:2.07085523251E-1)[&rate=5.346841818793262E-4]:1.78786609758E-1,(((50[&rate=5.346841818793262E-4]:3.159521079386E-1,48[&rate=5.346841818793262E-4]:3.981438887605E-1)[&rate=5.346841818793262E-4]:9.280785043975E-2,45[&rate=5.346841818793262E-4]:4.882120131729E-1)[&rate=5.346841818793262E-4]:2.746948102087E-1,(44[&rate=5.346841818793262E-4]:3.220777260408E-1,43[&rate=5.346841818793262E-4]:3.248174520682E-1)[&rate=5.346841818793262E-4]:4.189112891216E-1)[&rate=5.346841818793262E-4]:2.624507416127E-1)[&rate=5.346841818793262E-4]:1.428241918625E-1)[&rate=5.346841818793262E-4]:1.469558119642E-2,((((53[&rate=5.346841818793262E-4]:6.366800381104E-1,(4[&rate=5.346841818793262E-4]:8.776671856185E-2,27[&rate=5.346841818793262E-4]:2.603694582879E-1)[&rate=5.346841818793262E-4]:4.886393469458E-1)[&rate=5.346841818793262E-4]:1.364957096687E-1,8[&rate=5.346841818793262E-4]:7.622168436695E-1)[&rate=5.346841818793262E-4]:1.456340364792E-2,(12[&rate=5.346841818793262E-4]:3.627487867109E-1,15[&rate=5.346841818793262E-4]:4.011049510946E-1)[&rate=5.346841818793262E-4]:4.222506386886E-1)[&rate=5.346841818793262E-4]:4.310934471623E-2,(49[&rate=5.346841818793262E-4]:8.27998104032E-1,(46[&rate=5.346841818793262E-4]:6.795070729083E-1,41[&rate=5.346841818793262E-4]:6.575892646892E-1)[&rate=5.346841818793262E-4]:1.43011579069E-1)[&rate=5.346841818793262E-4]:1.106660836667E-4)[&rate=5.346841818793262E-4]:3.575082939647E-1)[&rate=5.346841818793262E-4]:1.197403239097E-1,((57[&rate=5.346841818793262E-4]:5.505689543508E-1,((56[&rate=5.346841818793262E-4]:2.038906240868E-1,60[&rate=5.346841818793262E-4]:2.066303501144E-1)[&rate=5.346841818793262E-4]:1.007887709574E-1,59[&rate=5.346841818793262E-4]:3.019396690169E-1)[&rate=5.346841818793262E-4]:2.43149833279E-1)[&rate=5.346841818793262E-4]:9.151071156034E-1,(39[&rate=5.346841818793262E-4]:1.591669998536E-1,(((10[&rate=5.346841818793262E-4]:4.284255641426E-1,55[&rate=5.346841818793262E-4]:4.092474819509E-1)[&rate=5.346841818793262E-4]:4.640690544732E-1,(21[&rate=5.346841818793262E-4]:8.827273070406E-1,(23[&rate=5.346841818793262E-4]:5.768896290391E-1,18[&rate=5.346841818793262E-4]:5.577115468474E-1)[&rate=5.346841818793262E-4]:3.167965821111E-1)[&rate=5.346841818793262E-4]:9.469881842436E-2)[&rate=5.346841818793262E-4]:3.3084738923E-1,(((19[&rate=5.346841818793262E-4]:7.603172376273E-1,26[&rate=5.346841818793262E-4]:7.849747718738E-1)[&rate=5.346841818793262E-4]:2.279927998513E-1,1[&rate=5.346841818793262E-4]:2.266662018621E-1)[&rate=5.346841818793262E-4]:1.186475007859E-1,22[&rate=5.346841818793262E-4]:1.126135620456E0)[&rate=5.346841818793262E-4]:1.930967983484E-1)[&rate=5.346841818793262E-4]:1.578416665243E-3)[&rate=5.346841818793262E-4]:5.993372763475E-2)[&rate=5.346841818793262E-4]:1.228405776222E-2)[&rate=5.346841818793262E-4]:4.412829103416E-1)[&rate=5.346841818793262E-4]:2.621983882908E-1)[&rate=5.346841818793262E-4]:5.862628278887E-1)[&rate=5.346841818793262E-4]:4.786513396053E-2,(((61[&rate=5.346841818793262E-4]:5.393905408887E-1,(30[&rate=5.346841818793262E-4]:3.426427391991E-1,29[&rate=5.346841818793262E-4]:3.426427391991E-1)[&rate=5.346841818793262E-4]:7.652922245466E-2)[&rate=5.346841818793262E-4]:7.889392390181E-2,62[&rate=5.346841818793262E-4]:5.554429347359E-1)[&rate=5.346841818793262E-4]:4.450785405696E-2,34[&rate=5.346841818793262E-4]:4.715354882464E-1)[&rate=5.346841818793262E-4]:4.777669507098E-2)[&rate=5.346841818793262E-4]:5.017107280338E-2,((33[&rate=5.346841818793262E-4]:5.064188672543E-1,36[&rate=5.346841818793262E-4]:5.419379929372E-1)[&rate=5.346841818793262E-4]:1.123600468182E-2,(35[&rate=5.346841818793262E-4]:5.145166845815E-1,((31[&rate=5.346841818793262E-4]:6.36496446763E-2,37[&rate=5.346841818793262E-4]:6.36496446763E-2)[&rate=5.346841818793262E-4]:3.297748757004E-1,32[&rate=5.346841818793262E-4]:4.781239739287E-1)[&rate=5.346841818793262E-4]:4.732167240147E-2)[&rate=5.346841818793262E-4]:1.679938954027E-2)[&rate=5.346841818793262E-4]:2.376207339115E-1);
tree STATE_7404000 [&joint=-18006.01932713481,lnP=-18006.01932713481] = [&R] ((34[&rate=5.404155961302193E-4]:5.291375580856E-1,((((61[&rate=5.404155961302193E-4]:3.806490015541E-1,(((28[&rate=5.404155961302193E-4]:9.925334033809E-1,(20[&rate=5.404155961302193E-4]:4.830479108555E-1,25[&rate=5.404155961302193E-4]:4.994862670199E-1)[&rate=5.404155961302193E-4]:4.546909719773E-1)[&rate=5.404155961302193E-4]:2.343820980239E-2,(24[&rate=5.404155961302193E-4]:8.29534364158E-1,(6[&rate=5.404155961302193E-4]:3.764064417614E-1,7[&rate=5.404155961302193E-4]:3.764064417614E-1)[&rate=5.404155961302193E-4]:3.46278607328E-1)[&rate=5.404155961302193E-4]:1.426016325868E-1)[&rate=5.404155961302193E-4]:1.10029872627E-1,2[&rate=5.404155961302193E-4]:8.986042255362E-1)[&rate=5.404155961302193E-4]:1.318551999612E0)[&rate=5.404155961302193E-4]:6.838352451264E-2,((38[&rate=5.404155961302193E-4]:6.303571086793E-1,(((13[&rate=5.404155961302193E-4]:6.655104380447E-1,9[&rate=5.404155961302193E-4]:6.271542736613E-1)[&rate=5.404155961302193E-4]:3.101610271446E-1,((3[&rate=5.404155961302193E-4]:4.631689046207E-1,16[&rate=5.404155961302193E-4]:5.782373977713E-1)[&rate=5.404155961302193E-4]:1.955055981429E-1,5[&rate=5.404155961302193E-4]:7.107292972841E-1)[&rate=5.404155961302193E-4]:2.101476473575E-1)[&rate=5.404155961302193E-4]:4.908538323243E-1,((((10[&rate=5.404155961302193E-4]:5.25603841147E-1,55[&rate=5.404155961302193E-4]:5.064257589553E-1)[&rate=5.404155961302193E-4]:3.157162210543E-1,(21[&rate=5.404155961302193E-4]:6.715699478259E-1,(23[&rate=5.404155961302193E-4]:2.559394122189E-1,18[&rate=5.404155961302193E-4]:2.367613300272E-1)[&rate=5.404155961302193E-4]:4.265894397166E-1)[&rate=5.404155961302193E-4]:2.546816212247E-1)[&rate=5.404155961302193E-4]:2.993327036296E-1,((((19[&rate=5.404155961302193E-4]:3.849180560291E-1,26[&rate=5.404155961302193E-4]:4.095755902755E-1)[&rate=5.404155961302193E-4]:4.391575716129E-1,1[&rate=5.404155961302193E-4]:6.243179202552E-2)[&rate=5.404155961302193E-4]:1.055500621231E-1,22[&rate=5.404155961302193E-4]:9.488037719569E-1)[&rate=5.404155961302193E-4]:2.309823951243E-1,39[&rate=5.404155961302193E-4]:1.814233146477E-2)[&rate=5.404155961302193E-4]:5.675700970869E-2)[&rate=5.404155961302193E-4]:7.862185650433E-2,((57[&rate=5.404155961302193E-4]:5.606504841116E-1,(56[&rate=5.404155961302193E-4]:2.686323498835E-1,(60[&rate=5.404155961302193E-4]:1.865703679676E-1,59[&rate=5.404155961302193E-4]:1.810909159127E-1)[&rate=5.404155961302193E-4]:8.480170794351E-2)[&rate=5.404155961302193E-4]:2.892784082005E-1)[&rate=5.404155961302193E-4]:7.958770118621E-1,(((((43[&rate=5.404155961302193E-4]:5.464210803652E-1,44[&rate=5.404155961302193E-4]:5.436813543379E-1)[&rate=5.404155961302193E-4]:1.778225044729E-1,((50[&rate=5.404155961302193E-4]:2.557462290083E-1,48[&rate=5.404155961302193E-4]:3.379380098301E-1)[&rate=5.404155961302193E-4]:2.717401772179E-1,45[&rate=5.404155961302193E-4]:6.069384610207E-1)[&rate=5.404155961302193E-4]:1.364832060092E-1)[&rate=5.404155961302193E-4]:1.104213888509E-1,(51[&rate=5.404155961302193E-4]:6.810979861593E-1,(17[&rate=5.404155961302193E-4]:5.907193871275E-1,11[&rate=5.404155961302193E-4]:5.523632227438E-1)[&rate=5.404155961302193E-4]:2.109265442373E-1)[&rate=5.404155961302193E-4]:9.329301492702E-2)[&rate=5.404155961302193E-4]:6.066991407311E-2,(52[&rate=5.404155961302193E-4]:6.776615344514E-1,((63[&rate=5.404155961302193E-4]:3.223413446545E-1,58[&rate=5.404155961302193E-4]:3.196016186272E-1)[&rate=5.404155961302193E-4]:3.192415113728E-1,((40[&rate=5.404155961302193E-4]:2.559498468751E-1,(42[&rate=5.404155961302193E-4]:1.170943260299E-1,47[&rate=5.404155961302193E-4]:1.335326821943E-1)[&rate=5.404155961302193E-4]:1.388555208452E-1)[&rate=5.404155961302193E-4]:9.441418078699E-2,54[&rate=5.404155961302193E-4]:5.421448495798E-1)[&rate=5.404155961302193E-4]:3.131366365844E-1)[&rate=5.404155961302193E-4]:7.443484280768E-2)[&rate=5.404155961302193E-4]:1.57399380708E-1)[&rate=5.404155961302193E-4]:3.429342111806E-2,((46[&rate=5.404155961302193E-4]:4.581509080632E-1,41[&rate=5.404155961302193E-4]:4.362330998441E-1)[&rate=5.404155961302193E-4]:3.980781295863E-1,(((4[&rate=5.404155961302193E-4]:1.683007227049E-1,27[&rate=5.404155961302193E-4]:3.409034624309E-1)[&rate=5.404155961302193E-4]:4.62628432057E-1,((8[&rate=5.404155961302193E-4]:1.561255282536E-1,53[&rate=5.404155961302193E-4]:1.670844323632E-1)[&rate=5.404155961302193E-4]:3.926158286379E-1,(12[&rate=5.404155961302193E-4]:5.001500165518E-1,15[&rate=5.404155961302193E-4]:5.385061809355E-1)[&rate=5.404155961302193E-4]:5.681051842175E-2)[&rate=5.404155961302193E-4]:1.315028663635E-1)[&rate=5.404155961302193E-4]:1.336196399712E-1,49[&rate=5.404155961302193E-4]:8.220830413083E-1)[&rate=5.404155961302193E-4]:3.96254483959E-2)[&rate=5.404155961302193E-4]:8.983762739509E-2)[&rate=5.404155961302193E-4]:2.323786391482E-1)[&rate=5.404155961302193E-4]:4.356904416983E-2)[&rate=5.404155961302193E-4]:2.08894510795E-1)[&rate=5.404155961302193E-4]:2.734208522615E-1)[&rate=5.404155961302193E-4]:6.443551761849E-1,62[&rate=5.404155961302193E-4]:3.589251750508E-1)[&rate=5.404155961302193E-4]:2.726582096133E-2)[&rate=5.404155961302193E-4]:1.051720441823E-1,(30[&rate=5.404155961302193E-4]:3.90587320392E-1,29[&rate=5.404155961302193E-4]:3.90587320392E-1)[&rate=5.404155961302193E-4]:4.339867062209E-2)[&rate=5.404155961302193E-4]:7.207704405886E-2,14[&rate=5.404155961302193E-4]:2.59155596119E0)[&rate=5.404155961302193E-4]:9.41127743788E-2)[&rate=5.404155961302193E-4]:9.940039707666E-3,(((31[&rate=5.404155961302193E-4]:3.107284967157E-1,37[&rate=5.404155961302193E-4]:3.107284967157E-1)[&rate=5.404155961302193E-4]:2.422116655386E-2,32[&rate=5.404155961302193E-4]:4.196491168216E-1)[&rate=5.404155961302193E-4]:2.700065417641E-1,(35[&rate=5.404155961302193E-4]:5.965432035746E-1,(33[&rate=5.404155961302193E-4]:4.936253885629E-1,36[&rate=5.404155961302193E-4]:5.291445142458E-1)[&rate=5.404155961302193E-4]:8.925661282604E-2)[&rate=5.404155961302193E-4]:8.218349326236E-2)[&rate=5.404155961302193E-4]:5.980445286877E-2);
tree STATE_7406000 [&joint=-18019.779950069686,lnP=-18019.779950069686] = [&R] (((35[&rate=4.944952151366075E-4]:5.13908026969E-1,((31[&rate=4.944952151366075E-4]:1.850067466335E-1,37[&rate=4.944952151366075E-4]:1.850067466335E-1)[&rate=4.944952151366075E-4]:4.26744508396E-2,32[&rate=4.944952151366075E-4]:3.123806510251E-1)[&rate=4.944952151366075E-4]:2.124563376926E-1)[&rate=4.944952151366075E-4]:1.308303406352E-1,((33[&rate=4.944952151366075E-4]:4.658222983389E-1,36[&rate=4.944952151366075E-4]:5.013414240217E-1)[&rate=4.944952151366075E-4]:1.03182231794E-1,(34[&rate=4.944952151366075E-4]:3.668717167257E-1,14[&rate=4.944952151366075E-4]:2.523402894209E0)[&rate=4.944952151366075E-4]:1.634046368034E-2)[&rate=4.944952151366075E-4]:6.207263528566E-2)[&rate=4.944952151366075E-4]:1.261105506801E-1,((38[&rate=4.944952151366075E-4]:5.91921817614E-1,(((13[&rate=4.944952151366075E-4]:4.572955693768E-1,9[&rate=4.944952151366075E-4]:4.189394049934E-1)[&rate=4.944952151366075E-4]:2.677573536731E-1,(5[&rate=4.944952151366075E-4]:6.574481214632E-1,(3[&rate=4.944952151366075E-4]:3.756353745669E-1,16[&rate=4.944952151366075E-4]:4.907038677175E-1)[&rate=4.944952151366075E-4]:2.297579523759E-1)[&rate=4.944952151366075E-4]:1.281028103888E-2)[&rate=4.944952151366075E-4]:7.853592716157E-1,(((57[&rate=4.944952151366075E-4]:6.654123971811E-1,(59[&rate=4.944952151366075E-4]:5.124767764485E-1,(56[&rate=4.944952151366075E-4]:1.754069565185E-1,60[&rate=4.944952151366075E-4]:1.781466825461E-1)[&rate=4.944952151366075E-4]:3.398095459574E-1)[&rate=4.944952151366075E-4]:1.474561686777E-1)[&rate=4.944952151366075E-4]:7.233656173873E-1,(((((43[&rate=4.944952151366075E-4]:2.07750188337E-1,44[&rate=4.944952151366075E-4]:2.050104623096E-1)[&rate=4.944952151366075E-4]:5.113650523273E-1,((50[&rate=4.944952151366075E-4]:1.062215142329E-1,48[&rate=4.944952151366075E-4]:1.884132950548E-1)[&rate=4.944952151366075E-4]:5.136096476111E-1,45[&rate=4.944952151366075E-4]:6.992832166385E-1)[&rate=4.944952151366075E-4]:3.901010621752E-2)[&rate=4.944952151366075E-4]:5.587939512295E-2,(51[&rate=4.944952151366075E-4]:6.480190728945E-1,(17[&rate=4.944952151366075E-4]:3.205802033081E-1,11[&rate=4.944952151366075E-4]:2.822240389244E-1)[&rate=4.944952151366075E-4]:4.47986814792E-1)[&rate=4.944952151366075E-4]:6.670159028993E-2)[&rate=4.944952151366075E-4]:1.614243682644E-1,(52[&rate=4.944952151366075E-4]:8.558888535954E-1,(((47[&rate=4.944952151366075E-4]:3.70000346272E-1,(54[&rate=4.944952151366075E-4]:4.49340448759E-1,40[&rate=4.944952151366075E-4]:2.575596268412E-1)[&rate=4.944952151366075E-4]:9.600236326634E-2)[&rate=4.944952151366075E-4]:1.95648958889E-1,42[&rate=4.944952151366075E-4]:5.492109489965E-1)[&rate=4.944952151366075E-4]:1.754902859133E-1,(63[&rate=4.944952151366075E-4]:3.056508758902E-1,58[&rate=4.944952151366075E-4]:3.029111498628E-1)[&rate=4.944952151366075E-4]:3.971325508005E-1)[&rate=4.944952151366075E-4]:1.914615912884E-1)[&rate=4.944952151366075E-4]:2.02561778534E-2)[&rate=4.944952151366075E-4]:1.35515672753E-1,((((49[&rate=4.944952151366075E-4]:7.264985875464E-1,53[&rate=4.944952151366075E-4]:7.29238313574E-1)[&rate=4.944952151366075E-4]:1.265270301651E-3,(46[&rate=4.944952151366075E-4]:6.859292240367E-1,41[&rate=4.944952151366075E-4]:6.640114158176E-1)[&rate=4.944952151366075E-4]:3.635518175668E-2)[&rate=4.944952151366075E-4]:6.250312364935E-2,(12[&rate=4.944952151366075E-4]:3.695013214947E-1,15[&rate=4.944952151366075E-4]:4.078574858784E-1)[&rate=4.944952151366075E-4]:4.207656600027E-1)[&rate=4.944952151366075E-4]:6.756250289083E-2,((4[&rate=4.944952151366075E-4]:3.033844548517E-2,27[&rate=4.944952151366075E-4]:2.029411852112E-1)[&rate=4.944952151366075E-4]:6.643376490133E-1,8[&rate=4.944952151366075E-4]:7.439911629916E-1)[&rate=4.944952151366075E-4]:1.056191433146E-1)[&rate=4.944952151366075E-4]:2.360230006355E-1)[&rate=4.944952151366075E-4]:1.223227898184E-1)[&rate=4.944952151366075E-4]:1.404487436236E-2,(((21[&rate=4.944952151366075E-4]:4.606721176869E-1,(23[&rate=4.944952151366075E-4]:2.823469486908E-1,18[&rate=4.944952151366075E-4]:2.631688664991E-1)[&rate=4.944952151366075E-4]:1.892840731058E-1)[&rate=4.944952151366075E-4]:3.354122827126E-1,(10[&rate=4.944952151366075E-4]:5.67098054274E-1,55[&rate=4.944952151366075E-4]:5.479199720823E-1)[&rate=4.944952151366075E-4]:1.440548392763E-1)[&rate=4.944952151366075E-4]:4.495793621093E-1,((((19[&rate=4.944952151366075E-4]:6.813230579149E-1,26[&rate=4.944952151366075E-4]:7.059805921614E-1)[&rate=4.944952151366075E-4]:1.445962241731E-1,1[&rate=4.944952151366075E-4]:6.427544647157E-2)[&rate=4.944952151366075E-4]:1.090851581386E-1,22[&rate=4.944952151366075E-4]:9.541825224184E-1)[&rate=4.944952151366075E-4]:2.632522784053E-1,39[&rate=4.944952151366075E-4]:5.579096520737E-2)[&rate=4.944952151366075E-4]:3.918786579477E-2)[&rate=4.944952151366075E-4]:6.126871546276E-2)[&rate=4.944952151366075E-4]:2.500550591598E-1)[&rate=4.944952151366075E-4]:1.910986640442E-1)[&rate=4.944952151366075E-4]:1.014862996547E0,((((((20[&rate=4.944952151366075E-4]:5.859170644293E-1,25[&rate=4.944952151366075E-4]:6.023554205936E-1)[&rate=4.944952151366075E-4]:3.550749636444E-1,(28[&rate=4.944952151366075E-4]:8.041940950009E-1,2[&rate=4.944952151366075E-4]:5.767968347268E-1)[&rate=4.944952151366075E-4]:1.915924536208E-1)[&rate=4.944952151366075E-4]:1.629740485019E-3,(24[&rate=4.944952151366075E-4]:8.069808680943E-1,(6[&rate=4.944952151366075E-4]:4.833219816809E-1,7[&rate=4.944952151366075E-4]:4.833219816809E-1)[&rate=4.944952151366075E-4]:2.168095713449E-1)[&rate=4.944952151366075E-4]:1.46599804574E-1)[&rate=4.944952151366075E-4]:1.468547597181E0,62[&rate=4.944952151366075E-4]:3.392178723644E-1)[&rate=4.944952151366075E-4]:1.023741333626E-1,29[&rate=4.944952151366075E-4]:3.842149565467E-1)[&rate=4.944952151366075E-4]:1.43730954729E-2,(30[&rate=4.944952151366075E-4]:3.455474266907E-1,61[&rate=4.944952151366075E-4]:4.657660059256E-1)[&rate=4.944952151366075E-4]:5.304062532887E-2)[&rate=4.944952151366075E-4]:2.350326031478E-1)[&rate=4.944952151366075E-4]:8.812962570576E-3);
tree STATE_7408000 [&joint=-18021.170484352093,lnP=-18021.170484352093] = [&R] (((((33[&rate=5.762855148592784E-4]:4.124732228402E-1,36[&rate=5.762855148592784E-4]:4.479923485231E-1)[&rate=5.762855148592784E-4]:2.0513123677E-1,(34[&rate=5.762855148592784E-4]:3.951109882182E-1,14[&rate=5.762855148592784E-4]:2.551642165702E0)[&rate=5.762855148592784E-4]:3.670112166518E-2)[&rate=5.762855148592784E-4]:1.088722082492E-2,35[&rate=5.762855148592784E-4]:6.421528826208E-1)[&rate=5.762855148592784E-4]:3.431732768963E-2,((31[&rate=5.762855148592784E-4]:7.398352255918E-2,37[&rate=5.762855148592784E-4]:7.398352255918E-2)[&rate=5.762855148592784E-4]:3.609741248131E-1,32[&rate=5.762855148592784E-4]:5.196571009243E-1)[&rate=5.762855148592784E-4]:1.677420711349E-1)[&rate=5.762855148592784E-4]:2.340150727593E-1,((((38[&rate=5.762855148592784E-4]:8.737330262943E-1,((5[&rate=5.762855148592784E-4]:8.313537510449E-1,((13[&rate=5.762855148592784E-4]:5.104964386058E-1,9[&rate=5.762855148592784E-4]:4.721402742224E-1)[&rate=5.762855148592784E-4]:1.891887633547E-1,(3[&rate=5.762855148592784E-4]:4.941454774485E-1,16[&rate=5.762855148592784E-4]:6.092139705991E-1)[&rate=5.762855148592784E-4]:9.869040944379E-2)[&rate=5.762855148592784E-4]:1.864630696322E-1)[&rate=5.762855148592784E-4]:7.898146895988E-1,((((((17[&rate=5.762855148592784E-4]:5.64832358318E-1,11[&rate=5.762855148592784E-4]:5.264761939344E-1)[&rate=5.762855148592784E-4]:1.874902196573E-1,51[&rate=5.762855148592784E-4]:6.317746327698E-1)[&rate=5.762855148592784E-4]:4.293381023263E-1,((43[&rate=5.762855148592784E-4]:2.458924987801E-1,44[&rate=5.762855148592784E-4]:2.431527727528E-1)[&rate=5.762855148592784E-4]:4.320847984691E-1,((50[&rate=5.762855148592784E-4]:2.25560043148E-1,48[&rate=5.762855148592784E-4]:3.077518239699E-1)[&rate=5.762855148592784E-4]:2.464042159939E-1,45[&rate=5.762855148592784E-4]:5.514163139364E-1)[&rate=5.762855148592784E-4]:1.457390655045E-1)[&rate=5.762855148592784E-4]:4.434094104496E-1)[&rate=5.762855148592784E-4]:7.859351515526E-2,((63[&rate=5.762855148592784E-4]:2.573467137025E-1,58[&rate=5.762855148592784E-4]:2.546069876751E-1)[&rate=5.762855148592784E-4]:5.240184883037E-1,(52[&rate=5.762855148592784E-4]:5.363516957286E-1,(47[&rate=5.762855148592784E-4]:5.71368490834E-1,((42[&rate=5.762855148592784E-4]:3.113983546902E-1,40[&rate=5.762855148592784E-4]:3.113983546902E-1)[&rate=5.762855148592784E-4]:8.400675073724E-2,54[&rate=5.762855148592784E-4]:5.871859273452E-1)[&rate=5.762855148592784E-4]:1.595250292421E-1)[&rate=5.762855148592784E-4]:4.169553366178E-2)[&rate=5.762855148592784E-4]:2.066573418939E-1)[&rate=5.762855148592784E-4]:3.966972126288E-1)[&rate=5.762855148592784E-4]:4.394332631707E-2,((((49[&rate=5.762855148592784E-4]:8.690290360439E-1,53[&rate=5.762855148592784E-4]:8.717687620715E-1)[&rate=5.762855148592784E-4]:5.315761623035E-2,(41[&rate=5.762855148592784E-4]:4.758814451012E-1,46[&rate=5.762855148592784E-4]:4.977992533203E-1)[&rate=5.762855148592784E-4]:4.189079468992E-1)[&rate=5.762855148592784E-4]:2.417027560203E-1,((4[&rate=5.762855148592784E-4]:4.974658902068E-2,27[&rate=5.762855148592784E-4]:2.223493287467E-1)[&rate=5.762855148592784E-4]:5.723822097703E-1,8[&rate=5.762855148592784E-4]:6.714438672841E-1)[&rate=5.762855148592784E-4]:4.842263629284E-1)[&rate=5.762855148592784E-4]:4.5420400379E-2,(12[&rate=5.762855148592784E-4]:6.010061818705E-1,15[&rate=5.762855148592784E-4]:6.393623462542E-1)[&rate=5.762855148592784E-4]:6.083036268031E-1)[&rate=5.762855148592784E-4]:5.65315487167E-2)[&rate=5.762855148592784E-4]:7.720189087125E-2,((((21[&rate=5.762855148592784E-4]:6.465798110283E-1,(23[&rate=5.762855148592784E-4]:3.153548974538E-1,18[&rate=5.762855148592784E-4]:2.96176815262E-1)[&rate=5.762855148592784E-4]:3.421838176842E-1)[&rate=5.762855148592784E-4]:1.060141796997E-1,(10[&rate=5.762855148592784E-4]:5.165906214075E-1,55[&rate=5.762855148592784E-4]:4.974125392158E-1)[&rate=5.762855148592784E-4]:1.510718624713E-1)[&rate=5.762855148592784E-4]:4.988534849338E-1,((((19[&rate=5.762855148592784E-4]:7.15848891156E-1,26[&rate=5.762855148592784E-4]:7.405064254024E-1)[&rate=5.762855148592784E-4]:2.158498351843E-1,1[&rate=5.762855148592784E-4]:1.700548907238E-1)[&rate=5.762855148592784E-4]:2.015014498509E-2,22[&rate=5.762855148592784E-4]:9.710269535171E-1)[&rate=5.762855148592784E-4]:2.533585418084E-1,39[&rate=5.762855148592784E-4]:6.274165970913E-2)[&rate=5.762855148592784E-4]:3.802088444592E-2)[&rate=5.762855148592784E-4]:2.299438610143E-2,(57[&rate=5.762855148592784E-4]:7.934641078052E-1,(59[&rate=5.762855148592784E-4]:6.127068559654E-1,(56[&rate=5.762855148592784E-4]:1.819390258479E-1,60[&rate=5.762855148592784E-4]:1.846787518755E-1)[&rate=5.762855148592784E-4]:4.335075561448E-1)[&rate=5.762855148592784E-4]:1.752777997849E-1)[&rate=5.762855148592784E-4]:5.768681649171E-1)[&rate=5.762855148592784E-4]:1.453137152655E-1)[&rate=5.762855148592784E-4]:3.027827266286E-1)[&rate=5.762855148592784E-4]:3.073591061987E-1)[&rate=5.762855148592784E-4]:5.203187485025E-1,((62[&rate=5.762855148592784E-4]:4.10997018911E-1,(((28[&rate=5.762855148592784E-4]:4.599120232923E-1,2[&rate=5.762855148592784E-4]:2.325147630182E-1)[&rate=5.762855148592784E-4]:5.704963215633E-1,(20[&rate=5.762855148592784E-4]:6.486189015658E-1,25[&rate=5.762855148592784E-4]:6.650572577302E-1)[&rate=5.762855148592784E-4]:3.269949227418E-1)[&rate=5.762855148592784E-4]:8.403824395933E-3,(24[&rate=5.762855148592784E-4]:7.66723477249E-1,(6[&rate=5.762855148592784E-4]:1.720929858848E-1,7[&rate=5.762855148592784E-4]:1.720929858848E-1)[&rate=5.762855148592784E-4]:4.877811762957E-1)[&rate=5.762855148592784E-4]:2.282530755641E-1)[&rate=5.762855148592784E-4]:1.498930863583E0)[&rate=5.762855148592784E-4]:5.902057660734E-2,61[&rate=5.762855148592784E-4]:5.328591255729E-1)[&rate=5.762855148592784E-4]:8.247069465048E-3)[&rate=5.762855148592784E-4]:1.443506093734E-1,30[&rate=5.762855148592784E-4]:5.652382251764E-1)[&rate=5.762855148592784E-4]:2.201303865796E-2,29[&rate=5.762855148592784E-4]:5.872512638344E-1)[&rate=5.762855148592784E-4]:1.948187186891E-1);
tree STATE_7410000 [&joint=-18014.11762596681,lnP=-18014.11762596681] = [&R] ((33[&rate=4.757081192752435E-4]:7.058753446145E-1,36[&rate=4.757081192752435E-4]:7.413944702974E-1)[&rate=4.757081192752435E-4]:2.45627149186E-1,(((31[&rate=4.757081192752435E-4]:1.212070537599E-1,37[&rate=4.757081192752435E-4]:1.212070537599E-1)[&rate=4.757081192752435E-4]:1.985509585979E-1,32[&rate=4.757081192752435E-4]:4.044574659098E-1)[&rate=4.757081192752435E-4]:4.441313431635E-1,((62[&rate=4.757081192752435E-4]:5.973674299309E-1,(((30[&rate=4.757081192752435E-4]:5.105962287171E-1,(((28[&rate=4.757081192752435E-4]:8.200619751094E-1,(20[&rate=4.757081192752435E-4]:5.199542379753E-1,25[&rate=4.757081192752435E-4]:5.363925941397E-1)[&rate=4.757081192752435E-4]:2.45313216586E-1)[&rate=4.757081192752435E-4]:6.253220040311E-2,(24[&rate=4.757081192752435E-4]:7.31915210977E-1,(6[&rate=4.757081192752435E-4]:4.233524655675E-1,7[&rate=4.757081192752435E-4]:4.233524655675E-1)[&rate=4.757081192752435E-4]:2.01713430341E-1)[&rate=4.757081192752435E-4]:1.068433480971E-1)[&rate=4.757081192752435E-4]:2.865102081172E-1,2[&rate=4.757081192752435E-4]:9.417071233556E-1)[&rate=4.757081192752435E-4]:1.525614908191E0)[&rate=4.757081192752435E-4]:5.784096588205E-3,29[&rate=4.757081192752435E-4]:5.163803253054E-1)[&rate=4.757081192752435E-4]:1.987160264887E-2,(((38[&rate=4.757081192752435E-4]:1.041348549237E0,(((13[&rate=4.757081192752435E-4]:3.697296235428E-1,9[&rate=4.757081192752435E-4]:3.313734591593E-1)[&rate=4.757081192752435E-4]:5.345178020312E-1,((3[&rate=4.757081192752435E-4]:4.938877724855E-1,16[&rate=4.757081192752435E-4]:6.089562656361E-1)[&rate=4.757081192752435E-4]:2.810109101522E-1,5[&rate=4.757081192752435E-4]:8.269534771582E-1)[&rate=4.757081192752435E-4]:2.249942786796E-2)[&rate=4.757081192752435E-4]:5.658329421991E-1,((57[&rate=4.757081192752435E-4]:6.037628621667E-1,(56[&rate=4.757081192752435E-4]:5.305014305489E-1,(60[&rate=4.757081192752435E-4]:4.41424585297E-1,59[&rate=4.757081192752435E-4]:4.35945133242E-1)[&rate=4.757081192752435E-4]:9.181657127952E-2)[&rate=4.757081192752435E-4]:7.05217055902E-2)[&rate=4.757081192752435E-4]:8.580465559481E-1,((39[&rate=4.757081192752435E-4]:1.633876240987E-1,((((19[&rate=4.757081192752435E-4]:7.757248417073E-1,26[&rate=4.757081192752435E-4]:8.003823759537E-1)[&rate=4.757081192752435E-4]:2.775045596456E-1,1[&rate=4.757081192752435E-4]:2.915855657364E-1)[&rate=4.757081192752435E-4]:2.638385775158E-2,22[&rate=4.757081192752435E-4]:1.098791341296E0)[&rate=4.757081192752435E-4]:1.313266186788E-1,((21[&rate=4.757081192752435E-4]:5.307657872216E-1,(23[&rate=4.757081192752435E-4]:4.974189430262E-1,18[&rate=4.757081192752435E-4]:4.782408608345E-1)[&rate=4.757081192752435E-4]:4.43057483051E-2)[&rate=4.757081192752435E-4]:1.77849660628E-1,(10[&rate=4.757081192752435E-4]:4.956220441865E-1,55[&rate=4.757081192752435E-4]:4.764439619947E-1)[&rate=4.757081192752435E-4]:1.280618968139E-1)[&rate=4.757081192752435E-4]:5.105436080157E-1)[&rate=4.757081192752435E-4]:9.491349974009E-2)[&rate=4.757081192752435E-4]:1.872910385629E-2,(((((17[&rate=4.757081192752435E-4]:6.986610153604E-1,11[&rate=4.757081192752435E-4]:6.603048509768E-1)[&rate=4.757081192752435E-4]:2.010822244524E-1,51[&rate=4.757081192752435E-4]:7.791952946073E-1)[&rate=4.757081192752435E-4]:9.938474626081E-2,((43[&rate=4.757081192752435E-4]:6.224209760964E-1,44[&rate=4.757081192752435E-4]:6.196812500691E-1)[&rate=4.757081192752435E-4]:1.277761320695E-1,((50[&rate=4.757081192752435E-4]:2.443788740528E-1,48[&rate=4.757081192752435E-4]:3.265706548746E-1)[&rate=4.757081192752435E-4]:2.864216155701E-1,45[&rate=4.757081192752435E-4]:6.102525444174E-1)[&rate=4.757081192752435E-4]:1.591226459403E-1)[&rate=4.757081192752435E-4]:1.88656905305E-1)[&rate=4.757081192752435E-4]:2.587586475481E-1,((63[&rate=4.757081192752435E-4]:3.329234532299E-1,58[&rate=4.757081192752435E-4]:3.301837272025E-1)[&rate=4.757081192752435E-4]:6.221513388125E-1,(52[&rate=4.757081192752435E-4]:7.837966913244E-1,((47[&rate=4.757081192752435E-4]:6.817564306125E-1,(40[&rate=4.757081192752435E-4]:5.988475577051E-1,54[&rate=4.757081192752435E-4]:7.906283796228E-1)[&rate=4.757081192752435E-4]:6.647051674311E-2)[&rate=4.757081192752435E-4]:4.555037141474E-2,42[&rate=4.757081192752435E-4]:7.108684458629E-1)[&rate=4.757081192752435E-4]:1.332022180642E-1)[&rate=4.757081192752435E-4]:1.329219363343E-1)[&rate=4.757081192752435E-4]:2.206200607576E-1)[&rate=4.757081192752435E-4]:2.985524096109E-2,(((8[&rate=4.757081192752435E-4]:8.7722150186E-1,(49[&rate=4.757081192752435E-4]:6.897135967035E-1,(4[&rate=4.757081192752435E-4]:2.677971042136E-1,27[&rate=4.757081192752435E-4]:4.403998439396E-1)[&rate=4.757081192752435E-4]:3.643822459147E-1)[&rate=4.757081192752435E-4]:1.957270832385E-1)[&rate=4.757081192752435E-4]:1.14832678875E-1,(12[&rate=4.757081192752435E-4]:4.808055820794E-1,15[&rate=4.757081192752435E-4]:5.191617464631E-1)[&rate=4.757081192752435E-4]:5.194677767376E-1)[&rate=4.757081192752435E-4]:1.188805291901E-1,((41[&rate=4.757081192752435E-4]:6.083813355018E-1,46[&rate=4.757081192752435E-4]:6.302991437209E-1)[&rate=4.757081192752435E-4]:2.021634994471E-1,53[&rate=4.757081192752435E-4]:8.406818212503E-1)[&rate=4.757081192752435E-4]:2.812117927843E-1)[&rate=4.757081192752435E-4]:1.302318221921E-1)[&rate=4.757081192752435E-4]:6.7036204954E-3)[&rate=4.757081192752435E-4]:3.311734769394E-2)[&rate=4.757081192752435E-4]:1.507367030832E-1)[&rate=4.757081192752435E-4]:6.808572225595E-1)[&rate=4.757081192752435E-4]:1.803427362197E-1,14[&rate=4.757081192752435E-4]:2.33402005258E0)[&rate=4.757081192752435E-4]:2.57672955212E-1,34[&rate=4.757081192752435E-4]:4.351618303085E-1)[&rate=4.757081192752435E-4]:3.005184627955E-2)[&rate=4.757081192752435E-4]:3.738452796364E-3)[&rate=4.757081192752435E-4]:1.023233437224E-2,(61[&rate=4.757081192752435E-4]:6.311094581702E-1,35[&rate=4.757081192752435E-4]:6.393061794816E-1)[&rate=4.757081192752435E-4]:3.933183618752E-2)[&rate=4.757081192752435E-4]:1.590218316554E-1)[&rate=4.757081192752435E-4]:1.275038486616E-1);
tree STATE_7412000 [&joint=-18020.092107517186,lnP=-18020.092107517186] = [&R] ((33[&rate=4.893654656255868E-4]:5.761107927181E-1,36[&rate=4.893654656255868E-4]:6.116299184009E-1)[&rate=4.893654656255868E-4]:2.226228715168E-1,(((31[&rate=4.893654656255868E-4]:3.826537812758E-1,37[&rate=4.893654656255868E-4]:3.826537812758E-1)[&rate=4.893654656255868E-4]:2.462245223596E-1,32[&rate=4.893654656255868E-4]:7.135777571874E-1)[&rate=4.893654656255868E-4]:2.959925209954E-2,((((((((20[&rate=4.893654656255868E-4]:5.917983581178E-1,25[&rate=4.893654656255868E-4]:6.082367142822E-1)[&rate=4.893654656255868E-4]:3.234080278572E-1,(24[&rate=4.893654656255868E-4]:8.597378756417E-1,(6[&rate=4.893654656255868E-4]:1.391392425349E-1,7[&rate=4.893654656255868E-4]:1.391392425349E-1)[&rate=4.893654656255868E-4]:6.137493180382E-1)[&rate=4.893654656255868E-4]:6.642741444299E-2)[&rate=4.893654656255868E-4]:4.093833795494E-3,28[&rate=4.893654656255868E-4]:9.740947403186E-1)[&rate=4.893654656255868E-4]:1.305716443447E-1,2[&rate=4.893654656255868E-4]:8.772691243893E-1)[&rate=4.893654656255868E-4]:1.592711454781E0,(14[&rate=4.893654656255868E-4]:2.5402176306E0,(34[&rate=4.893654656255868E-4]:2.409592562659E-1,29[&rate=4.893654656255868E-4]:3.119975076321E-1)[&rate=4.893654656255868E-4]:1.427271968509E-1)[&rate=4.893654656255868E-4]:5.85300718582E-2)[&rate=4.893654656255868E-4]:3.113013212101E-2,(35[&rate=4.893654656255868E-4]:6.43447979177E-1,(62[&rate=4.893654656255868E-4]:5.680402079316E-1,(38[&rate=4.893654656255868E-4]:1.191643800418E0,((((3[&rate=4.893654656255868E-4]:5.239581586185E-1,16[&rate=4.893654656255868E-4]:6.390266517691E-1)[&rate=4.893654656255868E-4]:2.570992336734E-1,5[&rate=4.893654656255868E-4]:8.331121868124E-1)[&rate=4.893654656255868E-4]:1.928386933068E-1,(13[&rate=4.893654656255868E-4]:7.338718052744E-1,9[&rate=4.893654656255868E-4]:6.955156408909E-1)[&rate=4.893654656255868E-4]:3.468735953927E-1)[&rate=4.893654656255868E-4]:5.883981425067E-1,((((((17[&rate=4.893654656255868E-4]:4.962513170076E-1,11[&rate=4.893654656255868E-4]:4.578951526239E-1)[&rate=4.893654656255868E-4]:4.468013356155E-1,51[&rate=4.893654656255868E-4]:8.225047074175E-1)[&rate=4.893654656255868E-4]:7.588720112715E-2,(44[&rate=4.893654656255868E-4]:8.088003837091E-1,((50[&rate=4.893654656255868E-4]:3.941433238176E-1,48[&rate=4.893654656255868E-4]:4.763351046394E-1)[&rate=4.893654656255868E-4]:2.314746877413E-1,(45[&rate=4.893654656255868E-4]:7.005307601304E-1,43[&rate=4.893654656255868E-4]:6.813526779387E-1)[&rate=4.893654656255868E-4]:4.53930622304E-3)[&rate=4.893654656255868E-4]:1.256481255748E-1)[&rate=4.893654656255868E-4]:1.47125771411E-1)[&rate=4.893654656255868E-4]:1.018377641223E-1,((63[&rate=4.893654656255868E-4]:6.618540680389E-1,58[&rate=4.893654656255868E-4]:6.591143420116E-1)[&rate=4.893654656255868E-4]:3.093185977493E-1,(((54[&rate=4.893654656255868E-4]:9.380183050827E-1,40[&rate=4.893654656255868E-4]:7.46237483165E-1)[&rate=4.893654656255868E-4]:4.59727083523E-2,(47[&rate=4.893654656255868E-4]:3.932963980795E-1,42[&rate=4.893654656255868E-4]:3.768580419151E-1)[&rate=4.893654656255868E-4]:4.153521496021E-1)[&rate=4.893654656255868E-4]:1.800206913223E-1,52[&rate=4.893654656255868E-4]:9.119569102368E-1)[&rate=4.893654656255868E-4]:2.085959116775E-2)[&rate=4.893654656255868E-4]:6.741317126243E-2)[&rate=4.893654656255868E-4]:3.249345229272E-2,((((8[&rate=4.893654656255868E-4]:5.775660512788E-1,53[&rate=4.893654656255868E-4]:5.885249553884E-1)[&rate=4.893654656255868E-4]:2.644851003985E-1,(4[&rate=4.893654656255868E-4]:9.169657251069E-2,27[&rate=4.893654656255868E-4]:2.642993122367E-1)[&rate=4.893654656255868E-4]:7.010395106735E-1)[&rate=4.893654656255868E-4]:9.625121614515E-2,((12[&rate=4.893654656255868E-4]:7.376458640606E-1,15[&rate=4.893654656255868E-4]:7.760020284443E-1)[&rate=4.893654656255868E-4]:1.913727906092E-1,(41[&rate=4.893654656255868E-4]:5.819899219766E-1,46[&rate=4.893654656255868E-4]:6.039077301957E-1)[&rate=4.893654656255868E-4]:3.196314724193E-1)[&rate=4.893654656255868E-4]:1.750289123475E-2)[&rate=4.893654656255868E-4]:7.568093311128E-3,49[&rate=4.893654656255868E-4]:9.540896392156E-1)[&rate=4.893654656255868E-4]:1.608252665659E-1)[&rate=4.893654656255868E-4]:1.802801239805E-1,((39[&rate=4.893654656255868E-4]:1.074810575761E-1,(((21[&rate=4.893654656255868E-4]:8.053387419404E-1,(23[&rate=4.893654656255868E-4]:6.586022771501E-1,18[&rate=4.893654656255868E-4]:6.394241949583E-1)[&rate=4.893654656255868E-4]:1.576953689E-1)[&rate=4.893654656255868E-4]:6.360751805054E-2,(10[&rate=4.893654656255868E-4]:6.070791568371E-1,55[&rate=4.893654656255868E-4]:5.879010746453E-1)[&rate=4.893654656255868E-4]:1.769355963046E-1)[&rate=4.893654656255868E-4]:3.846761179871E-1,(((19[&rate=4.893654656255868E-4]:6.800815184337E-1,26[&rate=4.893654656255868E-4]:7.047390526801E-1)[&rate=4.893654656255868E-4]:1.501692902026E-1,1[&rate=4.893654656255868E-4]:6.860697301983E-2)[&rate=4.893654656255868E-4]:2.368859168519E-1,22[&rate=4.893654656255868E-4]:1.08631480768E0)[&rate=4.893654656255868E-4]:1.782664744078E-1)[&rate=4.893654656255868E-4]:4.543611104721E-3)[&rate=4.893654656255868E-4]:4.831098488287E-2,(57[&rate=4.893654656255868E-4]:7.69299899854E-1,(59[&rate=4.893654656255868E-4]:4.952355138498E-1,(56[&rate=4.893654656255868E-4]:1.832321136146E-1,60[&rate=4.893654656255868E-4]:1.859718396422E-1)[&rate=4.893654656255868E-4]:3.147431262626E-1)[&rate=4.893654656255868E-4]:2.685849339492E-1)[&rate=4.893654656255868E-4]:6.330674850708E-1)[&rate=4.893654656255868E-4]:6.543038456358E-2)[&rate=4.893654656255868E-4]:3.438115271103E-1)[&rate=4.893654656255868E-4]:6.3208929834E-1)[&rate=4.893654656255868E-4]:2.921835173272E-1)[&rate=4.893654656255868E-4]:4.369519879471E-3)[&rate=4.893654656255868E-4]:2.935222983153E-2)[&rate=4.893654656255868E-4]:3.590196274884E-3,30[&rate=4.893654656255868E-4]:5.479751047371E-1)[&rate=4.893654656255868E-4]:1.25299618393E-2,61[&rate=4.893654656255868E-4]:6.807236458113E-1)[&rate=4.893654656255868E-4]:4.33276804155E-2)[&rate=4.893654656255868E-4]:8.01468188823E-2);
tree STATE_7414000 [&joint=-18009.158830074797,lnP=-18009.158830074797] = [&R] (35[&rate=5.821406546618489E-4]:8.975898066541E-1,(((31[&rate=5.821406546618489E-4]:3.085978889621E-1,37[&rate=5.821406546618489E-4]:3.085978889621E-1)[&rate=5.821406546618489E-4]:1.599893705958E-1,32[&rate=5.821406546618489E-4]:5.532867131099E-1)[&rate=5.821406546618489E-4]:3.354630950479E-1,((((62[&rate=5.821406546618489E-4]:4.265861636331E-1,29[&rate=5.821406546618489E-4]:3.692091144527E-1)[&rate=5.821406546618489E-4]:2.805766708278E-1,(30[&rate=5.821406546618489E-4]:6.221792802318E-1,((38[&rate=5.821406546618489E-4]:7.155674842793E-1,((((3[&rate=5.821406546618489E-4]:5.581058507982E-1,16[&rate=5.821406546618489E-4]:6.731743439488E-1)[&rate=5.821406546618489E-4]:2.242467755328E-1,(13[&rate=5.821406546618489E-4]:4.085836671236E-1,9[&rate=5.821406546618489E-4]:3.702275027401E-1)[&rate=5.821406546618489E-4]:4.806182742757E-1)[&rate=5.821406546618489E-4]:8.157092133867E-2,5[&rate=5.821406546618489E-4]:9.159783421901E-1)[&rate=5.821406546618489E-4]:4.888757088348E-1,((57[&rate=5.821406546618489E-4]:9.045760227779E-1,(56[&rate=5.821406546618489E-4]:7.418307226223E-1,(60[&rate=5.821406546618489E-4]:5.728756160985E-1,59[&rate=5.821406546618489E-4]:5.673961640436E-1)[&rate=5.821406546618489E-4]:1.716948325513E-1)[&rate=5.821406546618489E-4]:1.60005574128E-1)[&rate=5.821406546618489E-4]:5.793801558845E-1,(((((51[&rate=5.821406546618489E-4]:6.578112155245E-1,(17[&rate=5.821406546618489E-4]:5.766768149487E-1,11[&rate=5.821406546618489E-4]:5.38320650565E-1)[&rate=5.821406546618489E-4]:2.016823457814E-1)[&rate=5.821406546618489E-4]:1.808291398706E-1,(44[&rate=5.821406546618489E-4]:6.976770681151E-1,(45[&rate=5.821406546618489E-4]:6.27331669208E-1,((50[&rate=5.821406546618489E-4]:4.042202232354E-1,48[&rate=5.821406546618489E-4]:4.864120040573E-1)[&rate=5.821406546618489E-4]:1.242467503449E-1,43[&rate=5.821406546618489E-4]:5.887409461831E-1)[&rate=5.821406546618489E-4]:1.941264083315E-2)[&rate=5.821406546618489E-4]:9.226320712619E-2)[&rate=5.821406546618489E-4]:1.984975338554E-1)[&rate=5.821406546618489E-4]:4.095496100425E-2,(52[&rate=5.821406546618489E-4]:8.14077887667E-1,((63[&rate=5.821406546618489E-4]:3.31875357377E-1,58[&rate=5.821406546618489E-4]:3.291356313496E-1)[&rate=5.821406546618489E-4]:4.934195996386E-1,(40[&rate=5.821406546618489E-4]:5.859084860418E-1,(54[&rate=5.821406546618489E-4]:6.44479530202E-1,(42[&rate=5.821406546618489E-4]:2.58769679305E-1,47[&rate=5.821406546618489E-4]:2.752080354694E-1)[&rate=5.821406546618489E-4]:1.939290289792E-1)[&rate=5.821406546618489E-4]:1.332097777575E-1)[&rate=5.821406546618489E-4]:2.613042791929E-1)[&rate=5.821406546618489E-4]:2.713909503506E-2)[&rate=5.821406546618489E-4]:6.551742873231E-2)[&rate=5.821406546618489E-4]:2.342576523677E-1,(((((4[&rate=5.821406546618489E-4]:1.342541114144E-1,27[&rate=5.821406546618489E-4]:3.068568511404E-1)[&rate=5.821406546618489E-4]:4.880616597982E-1,53[&rate=5.821406546618489E-4]:6.825897438154E-1)[&rate=5.821406546618489E-4]:2.282264979583E-1,(49[&rate=5.821406546618489E-4]:5.119895070819E-1,8[&rate=5.821406546618489E-4]:5.037703289999E-1)[&rate=5.821406546618489E-4]:3.960870086643E-1)[&rate=5.821406546618489E-4]:3.576587339207E-4,(12[&rate=5.821406546618489E-4]:6.353587882909E-1,15[&rate=5.821406546618489E-4]:6.737149526746E-1)[&rate=5.821406546618489E-4]:2.730753861892E-1)[&rate=5.821406546618489E-4]:6.730799169977E-2,(41[&rate=5.821406546618489E-4]:6.816346951787E-1,46[&rate=5.821406546618489E-4]:7.035525033978E-1)[&rate=5.821406546618489E-4]:2.667102107274E-1)[&rate=5.821406546618489E-4]:2.20302583409E-1)[&rate=5.821406546618489E-4]:6.399171774995E-2,((((21[&rate=5.821406546618489E-4]:6.163931391642E-1,(23[&rate=5.821406546618489E-4]:3.928969692952E-1,18[&rate=5.821406546618489E-4]:3.737188871035E-1)[&rate=5.821406546618489E-4]:2.344550739786E-1)[&rate=5.821406546618489E-4]:2.159259543268E-1,(10[&rate=5.821406546618489E-4]:6.518207434059E-1,55[&rate=5.821406546618489E-4]:6.326426612142E-1)[&rate=5.821406546618489E-4]:9.55668432359E-2)[&rate=5.821406546618489E-4]:3.645103471311E-1,39[&rate=5.821406546618489E-4]:4.614450911545E-2)[&rate=5.821406546618489E-4]:5.806674345741E-2,(((19[&rate=5.821406546618489E-4]:7.575316314768E-1,26[&rate=5.821406546618489E-4]:7.821891657233E-1)[&rate=5.821406546618489E-4]:7.209843564506E-2,1[&rate=5.821406546618489E-4]:6.798623150541E-2)[&rate=5.821406546618489E-4]:9.054117462649E-2,22[&rate=5.821406546618489E-4]:9.393493239401E-1)[&rate=5.821406546618489E-4]:3.265057642491E-1)[&rate=5.821406546618489E-4]:8.185261202642E-2)[&rate=5.821406546618489E-4]:5.131697159728E-2)[&rate=5.821406546618489E-4]:1.181581463353E-1)[&rate=5.821406546618489E-4]:3.655079538024E-1)[&rate=5.821406546618489E-4]:5.474691609145E-1,14[&rate=5.821406546618489E-4]:2.375365412317E0)[&rate=5.821406546618489E-4]:3.323067940317E-1)[&rate=5.821406546618489E-4]:2.760650504868E-2)[&rate=5.821406546618489E-4]:8.487237915031E-4,(((2[&rate=5.821406546618489E-4]:6.371164361062E-1,((20[&rate=5.821406546618489E-4]:3.13668491847E-1,25[&rate=5.821406546618489E-4]:3.301068480114E-1)[&rate=5.821406546618489E-4]:3.577117796853E-1,28[&rate=5.821406546618489E-4]:7.261747920804E-1)[&rate=5.821406546618489E-4]:1.383389042999E-1)[&rate=5.821406546618489E-4]:2.761600764042E-1,(24[&rate=5.821406546618489E-4]:9.165732351943E-1,(6[&rate=5.821406546618489E-4]:2.757098243959E-1,7[&rate=5.821406546618489E-4]:2.757098243959E-1)[&rate=5.821406546618489E-4]:5.340140957298E-1)[&rate=5.821406546618489E-4]:1.802649211518E-1)[&rate=5.821406546618489E-4]:1.652542353843E0,(61[&rate=5.821406546618489E-4]:6.722506786235E-1,34[&rate=5.821406546618489E-4]:4.809938480224E-1)[&rate=5.821406546618489E-4]:5.706096413553E-2)[&rate=5.821406546618489E-4]:4.154144554784E-2)[&rate=5.821406546618489E-4]:9.278544866815E-2,(33[&rate=5.821406546618489E-4]:3.831208761977E-1,36[&rate=5.821406546618489E-4]:4.186400018806E-1)[&rate=5.821406546618489E-4]:4.750531799031E-1)[&rate=5.821406546618489E-4]:5.985588122702E-3)[&rate=5.821406546618489E-4]:1.9768960245E-2);
tree STATE_7416000 [&joint=-17991.554337432324,lnP=-17991.554337432324] = [&R] (((31[&rate=6.113246507071889E-4]:2.425325189269E-1,37[&rate=6.113246507071889E-4]:2.425325189269E-1)[&rate=6.113246507071889E-4]:3.222892668591E-1,32[&rate=6.113246507071889E-4]:6.495212393381E-1)[&rate=6.113246507071889E-4]:2.645716251083E-1,((33[&rate=6.113246507071889E-4]:6.489005362863E-1,36[&rate=6.113246507071889E-4]:6.844196619692E-1)[&rate=6.113246507071889E-4]:1.583357106506E-1,(35[&rate=6.113246507071889E-4]:8.169348927841E-1,((((61[&rate=6.113246507071889E-4]:6.349454808678E-1,((20[&rate=6.113246507071889E-4]:4.385780656614E-1,25[&rate=6.113246507071889E-4]:4.550164218258E-1)[&rate=6.113246507071889E-4]:5.149102254674E-1,((28[&rate=6.113246507071889E-4]:4.739427555274E-1,2[&rate=6.113246507071889E-4]:2.465454952534E-1)[&rate=6.113246507071889E-4]:4.598594869274E-1,(24[&rate=6.113246507071889E-4]:7.144126473316E-1,(6[&rate=6.113246507071889E-4]:1.611699177451E-1,7[&rate=6.113246507071889E-4]:1.611699177451E-1)[&rate=6.113246507071889E-4]:4.46393414518E-1)[&rate=6.113246507071889E-4]:1.755539786849E-1)[&rate=6.113246507071889E-4]:7.448056922203E-2)[&rate=6.113246507071889E-4]:1.690567153059E0)[&rate=6.113246507071889E-4]:1.34973334604E-2,34[&rate=6.113246507071889E-4]:4.571859837271E-1)[&rate=6.113246507071889E-4]:3.50407099988E-2,(29[&rate=6.113246507071889E-4]:5.21780419654E-1,(38[&rate=6.113246507071889E-4]:7.544146573576E-1,(((13[&rate=6.113246507071889E-4]:6.578153519853E-1,9[&rate=6.113246507071889E-4]:6.194591876018E-1)[&rate=6.113246507071889E-4]:3.080214029155E-1,((3[&rate=6.113246507071889E-4]:1.842114706062E-1,16[&rate=6.113246507071889E-4]:2.992799637568E-1)[&rate=6.113246507071889E-4]:4.198519194279E-1,5[&rate=6.113246507071889E-4]:6.561181845545E-1)[&rate=6.113246507071889E-4]:2.549240497985E-1)[&rate=6.113246507071889E-4]:4.749919734886E-1,((39[&rate=6.113246507071889E-4]:1.443120545379E-1,((((19[&rate=6.113246507071889E-4]:7.028776464624E-1,26[&rate=6.113246507071889E-4]:7.275351807088E-1)[&rate=6.113246507071889E-4]:1.426001159755E-1,1[&rate=6.113246507071889E-4]:8.383392682138E-2)[&rate=6.113246507071889E-4]:6.394791345512E-2,22[&rate=6.113246507071889E-4]:9.286037580847E-1)[&rate=6.113246507071889E-4]:3.7121630064E-1,((21[&rate=6.113246507071889E-4]:6.196975783469E-1,(23[&rate=6.113246507071889E-4]:4.006072911728E-1,18[&rate=6.113246507071889E-4]:3.814292089811E-1)[&rate=6.113246507071889E-4]:2.300491912837E-1)[&rate=6.113246507071889E-4]:2.469688355697E-1,(55[&rate=6.113246507071889E-4]:5.74112354039E-1,10[&rate=6.113246507071889E-4]:5.932904362307E-1)[&rate=6.113246507071889E-4]:1.884444708367E-1)[&rate=6.113246507071889E-4]:4.221947406984E-1)[&rate=6.113246507071889E-4]:6.135831429608E-3)[&rate=6.113246507071889E-4]:1.221102551015E-1,((57[&rate=6.113246507071889E-4]:7.079211919079E-1,(56[&rate=6.113246507071889E-4]:5.430980903947E-1,(59[&rate=6.113246507071889E-4]:3.995958874324E-1,60[&rate=6.113246507071889E-4]:4.050753394873E-1)[&rate=6.113246507071889E-4]:1.407624769349E-1)[&rate=6.113246507071889E-4]:1.620833754856E-1)[&rate=6.113246507071889E-4]:6.622583069401E-1,((52[&rate=6.113246507071889E-4]:8.447056430203E-1,(((63[&rate=6.113246507071889E-4]:1.904782700194E-1,58[&rate=6.113246507071889E-4]:1.87738543992E-1)[&rate=6.113246507071889E-4]:5.912206662822E-1,((40[&rate=6.113246507071889E-4]:3.44436264977E-1,42[&rate=6.113246507071889E-4]:3.44436264977E-1)[&rate=6.113246507071889E-4]:7.800276234682E-2,(47[&rate=6.113246507071889E-4]:4.045271300666E-1,54[&rate=6.113246507071889E-4]:5.7986959582E-1)[&rate=6.113246507071889E-4]:3.435025342155E-2)[&rate=6.113246507071889E-4]:3.811777171968E-1)[&rate=6.113246507071889E-4]:9.183008914073E-2,((51[&rate=6.113246507071889E-4]:5.41023970071E-1,(17[&rate=6.113246507071889E-4]:6.293518997248E-1,11[&rate=6.113246507071889E-4]:5.909957353411E-1)[&rate=6.113246507071889E-4]:3.222001555177E-2)[&rate=6.113246507071889E-4]:3.547545120945E-2,(44[&rate=6.113246507071889E-4]:4.79793305964E-1,(((50[&rate=6.113246507071889E-4]:2.16375055115E-1,48[&rate=6.113246507071889E-4]:2.985668359369E-1)[&rate=6.113246507071889E-4]:5.005951188478E-2,45[&rate=6.113246507071889E-4]:3.458866217943E-1)[&rate=6.113246507071889E-4]:9.665505537148E-2,43[&rate=6.113246507071889E-4]:4.23363594974E-1)[&rate=6.113246507071889E-4]:5.916943701733E-2)[&rate=6.113246507071889E-4]:1.542403618919E-1)[&rate=6.113246507071889E-4]:2.586734397782E-1)[&rate=6.113246507071889E-4]:9.532781961701E-3)[&rate=6.113246507071889E-4]:1.879752603162E-1,(((41[&rate=6.113246507071889E-4]:5.373853808988E-1,46[&rate=6.113246507071889E-4]:5.593031891179E-1)[&rate=6.113246507071889E-4]:1.306055203892E-1,(((53[&rate=6.113246507071889E-4]:3.579879310534E-1,(4[&rate=6.113246507071889E-4]:8.413990979107E-3,27[&rate=6.113246507071889E-4]:1.810167307051E-1)[&rate=6.113246507071889E-4]:2.892999674715E-1)[&rate=6.113246507071889E-4]:1.53445027359E-1,8[&rate=6.113246507071889E-4]:5.004740543027E-1)[&rate=6.113246507071889E-4]:8.095612995553E-2,(12[&rate=6.113246507071889E-4]:2.386975657866E-1,15[&rate=6.113246507071889E-4]:2.770537301703E-1)[&rate=6.113246507071889E-4]:3.509517965537E-1)[&rate=6.113246507071889E-4]:1.057387992215E-1)[&rate=6.113246507071889E-4]:9.851858716889E-2,49[&rate=6.113246507071889E-4]:7.939067487307E-1)[&rate=6.113246507071889E-4]:3.209659354276E-1)[&rate=6.113246507071889E-4]:8.270407496347E-2)[&rate=6.113246507071889E-4]:1.428181532572E-1)[&rate=6.113246507071889E-4]:7.029682970908E-2)[&rate=6.113246507071889E-4]:4.231749700641E-1)[&rate=6.113246507071889E-4]:7.405299212901E-1)[&rate=6.113246507071889E-4]:4.148452543805E-2)[&rate=6.113246507071889E-4]:1.153287918351E-2,(30[&rate=6.113246507071889E-4]:5.24966086568E-1,(14[&rate=6.113246507071889E-4]:2.610031966831E0,62[&rate=6.113246507071889E-4]:5.819160898942E-1)[&rate=6.113246507071889E-4]:4.270458541296E-4)[&rate=6.113246507071889E-4]:4.983173770754E-2)[&rate=6.113246507071889E-4]:1.137217679623E-1)[&rate=6.113246507071889E-4]:3.962556338405E-3)[&rate=6.113246507071889E-4]:8.226645357519E-2);
tree STATE_7418000 [&joint=-18004.631688880618,lnP=-18004.631688880618] = [&R] (((35[&rate=5.474228987093764E-4]:7.332325863481E-1,(((38[&rate=5.474228987093764E-4]:5.305313468777E-1,((((5[&rate=5.474228987093764E-4]:3.69645023916E-1,16[&rate=5.474228987093764E-4]:4.326587225461E-1)[&rate=5.474228987093764E-4]:1.006315728511E-1,(13[&rate=5.474228987093764E-4]:1.991119667719E-1,9[&rate=5.474228987093764E-4]:1.607558023884E-1)[&rate=5.474228987093764E-4]:3.25959150543E-1)[&rate=5.474228987093764E-4]:2.764704422369E-1,3[&rate=5.474228987093764E-4]:6.946922444835E-1)[&rate=5.474228987093764E-4]:6.727662284457E-1,(((((19[&rate=5.474228987093764E-4]:7.246282677666E-1,26[&rate=5.474228987093764E-4]:7.492858020131E-1)[&rate=5.474228987093764E-4]:1.108862876648E-1,1[&rate=5.474228987093764E-4]:7.387071981492E-2)[&rate=5.474228987093764E-4]:6.820926054022E-2,22[&rate=5.474228987093764E-4]:9.229018981634E-1)[&rate=5.474228987093764E-4]:4.903588051007E-1,(((21[&rate=5.474228987093764E-4]:7.734610500554E-1,(23[&rate=5.474228987093764E-4]:4.576287239327E-1,18[&rate=5.474228987093764E-4]:4.38450641741E-1)[&rate=5.474228987093764E-4]:3.267912302323E-1)[&rate=5.474228987093764E-4]:2.185345521603E-1,(55[&rate=5.474228987093764E-4]:5.922677250177E-1,10[&rate=5.474228987093764E-4]:6.114458072094E-1)[&rate=5.474228987093764E-4]:2.956182881571E-1)[&rate=5.474228987093764E-4]:2.092963888919E-1,39[&rate=5.474228987093764E-4]:5.060705960093E-2)[&rate=5.474228987093764E-4]:2.010098080468E-1)[&rate=5.474228987093764E-4]:5.387447492782E-3,(((((44[&rate=5.474228987093764E-4]:6.363972480876E-1,((43[&rate=5.474228987093764E-4]:3.798721137719E-1,45[&rate=5.474228987093764E-4]:3.990501959637E-1)[&rate=5.474228987093764E-4]:1.923261153427E-1,(50[&rate=5.474228987093764E-4]:2.570509492266E-1,48[&rate=5.474228987093764E-4]:3.392427300485E-1)[&rate=5.474228987093764E-4]:2.548733072853E-1)[&rate=5.474228987093764E-4]:6.693874500026E-2)[&rate=5.474228987093764E-4]:1.235736039445E-1,(51[&rate=5.474228987093764E-4]:6.039558536963E-1,(17[&rate=5.474228987093764E-4]:5.307820528292E-1,11[&rate=5.474228987093764E-4]:4.924258884455E-1)[&rate=5.474228987093764E-4]:1.937217460726E-1)[&rate=5.474228987093764E-4]:9.848075176039E-2)[&rate=5.474228987093764E-4]:9.272131456804E-2,((63[&rate=5.474228987093764E-4]:4.174465541676E-1,58[&rate=5.474228987093764E-4]:4.147068281403E-1)[&rate=5.474228987093764E-4]:2.87261585589E-1,(52[&rate=5.474228987093764E-4]:6.28217847118E-1,((40[&rate=5.474228987093764E-4]:2.885715368585E-1,54[&rate=5.474228987093764E-4]:4.803523587762E-1)[&rate=5.474228987093764E-4]:1.296351596117E-1,(47[&rate=5.474228987093764E-4]:4.321604700236E-1,42[&rate=5.474228987093764E-4]:4.157221138592E-1)[&rate=5.474228987093764E-4]:2.484582611027E-3)[&rate=5.474228987093764E-4]:2.702851232505E-1)[&rate=5.474228987093764E-4]:3.813412825497E-2)[&rate=5.474228987093764E-4]:1.288059446518E-1)[&rate=5.474228987093764E-4]:1.121700274521E-1,(((12[&rate=5.474228987093764E-4]:3.403038123569E-1,15[&rate=5.474228987093764E-4]:3.786599767405E-1)[&rate=5.474228987093764E-4]:4.161390626069E-1,(41[&rate=5.474228987093764E-4]:4.766513476917E-1,46[&rate=5.474228987093764E-4]:4.985691559108E-1)[&rate=5.474228987093764E-4]:2.523942669982E-1)[&rate=5.474228987093764E-4]:1.013614784586E-1,((49[&rate=5.474228987093764E-4]:7.629103259336E-1,8[&rate=5.474228987093764E-4]:7.546911478515E-1)[&rate=5.474228987093764E-4]:2.271977549929E-2,((4[&rate=5.474228987093764E-4]:6.436340197268E-2,27[&rate=5.474228987093764E-4]:2.369661416987E-1)[&rate=5.474228987093764E-4]:3.204164908971E-1,53[&rate=5.474228987093764E-4]:4.450538654725E-1)[&rate=5.474228987093764E-4]:3.43315961988E-1)[&rate=5.474228987093764E-4]:7.217425198944E-2)[&rate=5.474228987093764E-4]:1.317153748763E-1)[&rate=5.474228987093764E-4]:3.311095185655E-1,(57[&rate=5.474228987093764E-4]:6.258149846227E-1,(56[&rate=5.474228987093764E-4]:3.433672997547E-1,(59[&rate=5.474228987093764E-4]:3.256315025322E-1,60[&rate=5.474228987093764E-4]:3.311109545871E-1)[&rate=5.474228987093764E-4]:1.499607119515E-2)[&rate=5.474228987093764E-4]:2.797079588404E-1)[&rate=5.474228987093764E-4]:8.674170019677E-1)[&rate=5.474228987093764E-4]:1.034767101593E-2)[&rate=5.474228987093764E-4]:1.131938838161E-1)[&rate=5.474228987093764E-4]:1.65812599976E-1)[&rate=5.474228987093764E-4]:9.581205864949E-1,(((28[&rate=5.474228987093764E-4]:9.500890183571E-1,((24[&rate=5.474228987093764E-4]:8.154978537577E-1,(6[&rate=5.474228987093764E-4]:4.172628863938E-1,7[&rate=5.474228987093764E-4]:4.172628863938E-1)[&rate=5.474228987093764E-4]:2.913856522953E-1)[&rate=5.474228987093764E-4]:3.921184041614E-2,(20[&rate=5.474228987093764E-4]:5.41619136056E-1,25[&rate=5.474228987093764E-4]:5.580574922203E-1)[&rate=5.474228987093764E-4]:3.021316540082E-1)[&rate=5.474228987093764E-4]:5.154370774495E-2)[&rate=5.474228987093764E-4]:1.219500749827E-1,2[&rate=5.474228987093764E-4]:8.446418330658E-1)[&rate=5.474228987093764E-4]:1.56610949849E0,(14[&rate=5.474228987093764E-4]:2.525963859678E0,29[&rate=5.474228987093764E-4]:4.404709335607E-1)[&rate=5.474228987093764E-4]:1.355459516602E-2)[&rate=5.474228987093764E-4]:6.146224565209E-2)[&rate=5.474228987093764E-4]:5.078023694288E-2,((62[&rate=5.474228987093764E-4]:5.998817372098E-1,(34[&rate=5.474228987093764E-4]:4.484088980203E-1,30[&rate=5.474228987093764E-4]:5.194471493865E-1)[&rate=5.474228987093764E-4]:2.305753864301E-2)[&rate=5.474228987093764E-4]:1.937755538781E-2,61[&rate=5.474228987093764E-4]:6.821008226522E-1)[&rate=5.474228987093764E-4]:4.385767904375E-3)[&rate=5.474228987093764E-4]:3.854927448018E-2)[&rate=5.474228987093764E-4]:1.634488446835E-3,(33[&rate=5.474228987093764E-4]:5.734578816092E-1,36[&rate=5.474228987093764E-4]:6.089770072921E-1)[&rate=5.474228987093764E-4]:1.477479910001E-1)[&rate=5.474228987093764E-4]:1.693145884219E-1,((31[&rate=5.474228987093764E-4]:2.054145646383E-1,37[&rate=5.474228987093764E-4]:2.054145646383E-1)[&rate=5.474228987093764E-4]:3.668362126241E-1,32[&rate=5.474228987093764E-4]:6.569502308144E-1)[&rate=5.474228987093764E-4]:2.581603941511E-1);
tree STATE_7420000 [&joint=-17995.535547148596,lnP=-17995.535547148596] = [&R] (((38[&rate=5.373228906698513E-4]:1.0257852665E0,(((3[&rate=5.373228906698513E-4]:3.39452675591E-1,16[&rate=5.373228906698513E-4]:4.545211687416E-1)[&rate=5.373228906698513E-4]:3.516517497183E-1,((13[&rate=5.373228906698513E-4]:3.180925866043E-1,9[&rate=5.373228906698513E-4]:2.797364222208E-1)[&rate=5.373228906698513E-4]:1.456538082396E-1,5[&rate=5.373228906698513E-4]:4.08951874296E-1)[&rate=5.373228906698513E-4]:3.342073455337E-1)[&rate=5.373228906698513E-4]:7.877701214065E-1,((57[&rate=5.373228906698513E-4]:6.691461446889E-1,((59[&rate=5.373228906698513E-4]:4.646769165254E-1,56[&rate=5.373228906698513E-4]:4.674166425528E-1)[&rate=5.373228906698513E-4]:7.257494241918E-2,60[&rate=5.373228906698513E-4]:5.427313109996E-1)[&rate=5.373228906698513E-4]:1.264148336893E-1)[&rate=5.373228906698513E-4]:8.331626160671E-1,(((((51[&rate=5.373228906698513E-4]:6.193149775745E-1,(17[&rate=5.373228906698513E-4]:3.218570296446E-1,11[&rate=5.373228906698513E-4]:2.835008652609E-1)[&rate=5.373228906698513E-4]:4.180058931354E-1)[&rate=5.373228906698513E-4]:7.496484043764E-3,((44[&rate=5.373228906698513E-4]:4.332490697492E-1,43[&rate=5.373228906698513E-4]:4.359887957766E-1)[&rate=5.373228906698513E-4]:1.188056587679E-1,(45[&rate=5.373228906698513E-4]:5.205848681012E-1,(50[&rate=5.373228906698513E-4]:2.69288733906E-1,48[&rate=5.373228906698513E-4]:3.514805147279E-1)[&rate=5.373228906698513E-4]:1.718440794006E-1)[&rate=5.373228906698513E-4]:5.338766863501E-2)[&rate=5.373228906698513E-4]:1.322909796765E-1)[&rate=5.373228906698513E-4]:2.261613553494E-1,((63[&rate=5.373228906698513E-4]:2.455250185858E-1,58[&rate=5.373228906698513E-4]:2.427852925584E-1)[&rate=5.373228906698513E-4]:4.84103576971E-1,(52[&rate=5.373228906698513E-4]:6.882835217405E-1,(((47[&rate=5.373228906698513E-4]:3.083428281732E-1,40[&rate=5.373228906698513E-4]:2.919044720088E-1)[&rate=5.373228906698513E-4]:1.229971077759E-2,42[&rate=5.373228906698513E-4]:3.042041827864E-1)[&rate=5.373228906698513E-4]:3.081389442346E-2,54[&rate=5.373228906698513E-4]:5.267988991276E-1)[&rate=5.373228906698513E-4]:4.135394171334E-1)[&rate=5.373228906698513E-4]:2.988909432584E-3)[&rate=5.373228906698513E-4]:1.617003857945E-1)[&rate=5.373228906698513E-4]:7.385575949153E-2,(49[&rate=5.373228906698513E-4]:7.262994910556E-1,(((12[&rate=5.373228906698513E-4]:4.248706120115E-1,15[&rate=5.373228906698513E-4]:4.632267763951E-1)[&rate=5.373228906698513E-4]:2.681821822338E-1,(41[&rate=5.373228906698513E-4]:4.484390851291E-1,46[&rate=5.373228906698513E-4]:4.703568933482E-1)[&rate=5.373228906698513E-4]:2.172164488423E-1)[&rate=5.373228906698513E-4]:2.311837685709E-2,(8[&rate=5.373228906698513E-4]:5.83146168377E-1,(53[&rate=5.373228906698513E-4]:5.038977022167E-1,(4[&rate=5.373228906698513E-4]:3.829849230869E-2,27[&rate=5.373228906698513E-4]:2.109012320347E-1)[&rate=5.373228906698513E-4]:4.053252373052E-1)[&rate=5.373228906698513E-4]:9.020737027001E-2)[&rate=5.373228906698513E-4]:1.248058246432E-1)[&rate=5.373228906698513E-4]:1.01283199533E-2)[&rate=5.373228906698513E-4]:2.827208662253E-1)[&rate=5.373228906698513E-4]:3.187130470917E-1,((((19[&rate=5.373228906698513E-4]:7.546560967513E-1,26[&rate=5.373228906698513E-4]:7.793136309977E-1)[&rate=5.373228906698513E-4]:9.910761714513E-2,1[&rate=5.373228906698513E-4]:9.21198782799E-2)[&rate=5.373228906698513E-4]:4.19173043432E-2,22[&rate=5.373228906698513E-4]:9.148591004313E-1)[&rate=5.373228906698513E-4]:4.203824548624E-1,(((21[&rate=5.373228906698513E-4]:6.919877826282E-1,(23[&rate=5.373228906698513E-4]:4.644509340558E-1,18[&rate=5.373228906698513E-4]:4.45272851864E-1)[&rate=5.373228906698513E-4]:2.384957526821E-1)[&rate=5.373228906698513E-4]:2.17607587533E-1,(55[&rate=5.373228906698513E-4]:4.545581370178E-1,10[&rate=5.373228906698513E-4]:4.737362192095E-1)[&rate=5.373228906698513E-4]:3.509276441025E-1)[&rate=5.373228906698513E-4]:4.007046078298E-1,39[&rate=5.373228906698513E-4]:1.596150464843E-1)[&rate=5.373228906698513E-4]:1.398267319302E-2)[&rate=5.373228906698513E-4]:8.016308195581E-2)[&rate=5.373228906698513E-4]:1.972616656971E-3)[&rate=5.373228906698513E-4]:2.25880854453E-1)[&rate=5.373228906698513E-4]:5.496504458123E-1)[&rate=5.373228906698513E-4]:5.581111465425E-1,((29[&rate=5.373228906698513E-4]:5.566994733509E-1,34[&rate=5.373228906698513E-4]:4.856612219847E-1)[&rate=5.373228906698513E-4]:4.213637704948E-2,62[&rate=5.373228906698513E-4]:6.562128995807E-1)[&rate=5.373228906698513E-4]:1.189640364888E-2)[&rate=5.373228906698513E-4]:4.587212504737E-2,((((35[&rate=5.373228906698513E-4]:6.539232187793E-1,((31[&rate=5.373228906698513E-4]:1.38108135885E-1,37[&rate=5.373228906698513E-4]:1.38108135885E-1)[&rate=5.373228906698513E-4]:2.003864517467E-1,32[&rate=5.373228906698513E-4]:4.231940411837E-1)[&rate=5.373228906698513E-4]:2.416581393443E-1)[&rate=5.373228906698513E-4]:6.019493138635E-2,(33[&rate=5.373228906698513E-4]:4.148089131362E-1,36[&rate=5.373228906698513E-4]:4.503280388191E-1)[&rate=5.373228906698513E-4]:2.856480348438E-1)[&rate=5.373228906698513E-4]:9.398359675955E-3,30[&rate=5.373228906698513E-4]:5.951012092953E-1)[&rate=5.373228906698513E-4]:1.872135472778E-2,(14[&rate=5.373228906698513E-4]:2.645894376578E0,(((((20[&rate=5.373228906698513E-4]:3.924465416747E-1,25[&rate=5.373228906698513E-4]:4.088848978391E-1)[&rate=5.373228906698513E-4]:4.431497475567E-1,28[&rate=5.373228906698513E-4]:8.903908097794E-1)[&rate=5.373228906698513E-4]:3.689719209609E-2,((6[&rate=5.373228906698513E-4]:3.014429227265E-1,7[&rate=5.373228906698513E-4]:3.014429227265E-1)[&rate=5.373228906698513E-4]:3.114076207766E-1,24[&rate=5.373228906698513E-4]:7.196998585716E-1)[&rate=5.373228906698513E-4]:1.637525268655E-1)[&rate=5.373228906698513E-4]:1.219374905537E-1,2[&rate=5.373228906698513E-4]:8.218282321552E-1)[&rate=5.373228906698513E-4]:1.65669900185E0,61[&rate=5.373228906698513E-4]:6.420200104103E-1)[&rate=5.373228906698513E-4]:3.860001928491E-2)[&rate=5.373228906698513E-4]:5.342111356276E-2)[&rate=5.373228906698513E-4]:4.278181507355E-2);
tree STATE_7422000 [&joint=-18007.119144664954,lnP=-18007.119144664954] = [&R] ((((((6[&rate=5.511239887563368E-4]:3.934439909491E-1,7[&rate=5.511239887563368E-4]:3.934439909491E-1)[&rate=5.511239887563368E-4]:2.752882979142E-1,24[&rate=5.511239887563368E-4]:7.755816039318E-1)[&rate=5.511239887563368E-4]:8.806361832328E-2,((20[&rate=5.511239887563368E-4]:5.794301640542E-1,25[&rate=5.511239887563368E-4]:5.958685202186E-1)[&rate=5.511239887563368E-4]:2.463088701477E-1,28[&rate=5.511239887563368E-4]:8.805335547499E-1)[&rate=5.511239887563368E-4]:2.694728394355E-2)[&rate=5.511239887563368E-4]:1.244392562033E-1,2[&rate=5.511239887563368E-4]:8.045228346227E-1)[&rate=5.511239887563368E-4]:1.735261235721E0,61[&rate=5.511239887563368E-4]:7.032768467492E-1)[&rate=5.511239887563368E-4]:1.671583586248E-1,((((62[&rate=5.511239887563368E-4]:6.52761541473E-1,34[&rate=5.511239887563368E-4]:5.243462409265E-1)[&rate=5.511239887563368E-4]:8.323908349267E-3,(29[&rate=5.511239887563368E-4]:5.936371912087E-1,(38[&rate=5.511239887563368E-4]:1.23912968487E0,(((13[&rate=5.511239887563368E-4]:4.211027132029E-1,9[&rate=5.511239887563368E-4]:3.827465488194E-1)[&rate=5.511239887563368E-4]:3.759698976894E-1,(5[&rate=5.511239887563368E-4]:3.97599134616E-1,(3[&rate=5.511239887563368E-4]:2.609216150775E-1,16[&rate=5.511239887563368E-4]:3.759901082281E-1)[&rate=5.511239887563368E-4]:8.462272501805E-2)[&rate=5.511239887563368E-4]:3.446789557284E-1)[&rate=5.511239887563368E-4]:8.653281785371E-1,((((((((43[&rate=5.511239887563368E-4]:5.239700249344E-1,45[&rate=5.511239887563368E-4]:5.431481071261E-1)[&rate=5.511239887563368E-4]:1.496694541172E-1,(50[&rate=5.511239887563368E-4]:3.166720683709E-1,48[&rate=5.511239887563368E-4]:3.988638491928E-1)[&rate=5.511239887563368E-4]:2.966934380779E-1)[&rate=5.511239887563368E-4]:2.498654927531E-2,44[&rate=5.511239887563368E-4]:6.958863022995E-1)[&rate=5.511239887563368E-4]:2.023170543706E-1,(51[&rate=5.511239887563368E-4]:5.111627075943E-1,(17[&rate=5.511239887563368E-4]:4.911706585787E-1,11[&rate=5.511239887563368E-4]:4.52814494195E-1)[&rate=5.511239887563368E-4]:1.405399942211E-1)[&rate=5.511239887563368E-4]:3.295064025004E-1)[&rate=5.511239887563368E-4]:7.376974021134E-2,((63[&rate=5.511239887563368E-4]:3.278766241866E-1,58[&rate=5.511239887563368E-4]:3.251368981592E-1)[&rate=5.511239887563368E-4]:4.471560466239E-1,(((42[&rate=5.511239887563368E-4]:1.926493878054E-1,47[&rate=5.511239887563368E-4]:2.090877439698E-1)[&rate=5.511239887563368E-4]:3.888822427473E-1,(40[&rate=5.511239887563368E-4]:4.024323317635E-1,54[&rate=5.511239887563368E-4]:5.942131536812E-1)[&rate=5.511239887563368E-4]:1.790992987892E-1)[&rate=5.511239887563368E-4]:1.705384321491E-1,52[&rate=5.511239887563368E-4]:6.91796090099E-1)[&rate=5.511239887563368E-4]:4.488041632777E-2)[&rate=5.511239887563368E-4]:1.777623438793E-1)[&rate=5.511239887563368E-4]:2.876858162174E-1,(((12[&rate=5.511239887563368E-4]:4.383875340959E-1,15[&rate=5.511239887563368E-4]:4.767436984795E-1)[&rate=5.511239887563368E-4]:2.990307010775E-1,((4[&rate=5.511239887563368E-4]:2.312566086704E-1,27[&rate=5.511239887563368E-4]:4.038593483964E-1)[&rate=5.511239887563368E-4]:4.32916094005E-1,(8[&rate=5.511239887563368E-4]:5.657575991564E-1,49[&rate=5.511239887563368E-4]:5.739767772385E-1)[&rate=5.511239887563368E-4]:1.477301720121E-1)[&rate=5.511239887563368E-4]:1.571128592278E-2)[&rate=5.511239887563368E-4]:6.209307425188E-2,(53[&rate=5.511239887563368E-4]:3.736393809574E-1,(41[&rate=5.511239887563368E-4]:3.403605223624E-1,46[&rate=5.511239887563368E-4]:3.622783305815E-1)[&rate=5.511239887563368E-4]:3.141872293607E-3)[&rate=5.511239887563368E-4]:4.286116544954E-1)[&rate=5.511239887563368E-4]:4.848051379201E-1)[&rate=5.511239887563368E-4]:9.113953980767E-2,(57[&rate=5.511239887563368E-4]:9.605253953612E-1,((56[&rate=5.511239887563368E-4]:5.224248945411E-1,60[&rate=5.511239887563368E-4]:5.251646205687E-1)[&rate=5.511239887563368E-4]:2.308334258733E-1,59[&rate=5.511239887563368E-4]:7.50518594387E-1)[&rate=5.511239887563368E-4]:2.045273489193E-1)[&rate=5.511239887563368E-4]:5.875333315181E-1)[&rate=5.511239887563368E-4]:7.1774688153E-3,((((21[&rate=5.511239887563368E-4]:5.479423743404E-1,(23[&rate=5.511239887563368E-4]:4.926267489776E-1,18[&rate=5.511239887563368E-4]:4.734486667859E-1)[&rate=5.511239887563368E-4]:6.627452947247E-2)[&rate=5.511239887563368E-4]:2.277627066474E-1,(55[&rate=5.511239887563368E-4]:4.973420801918E-1,10[&rate=5.511239887563368E-4]:5.165201623836E-1)[&rate=5.511239887563368E-4]:1.742534117551E-1)[&rate=5.511239887563368E-4]:3.725038620338E-1,(((19[&rate=5.511239887563368E-4]:4.582887601141E-1,26[&rate=5.511239887563368E-4]:4.829462943605E-1)[&rate=5.511239887563368E-4]:3.961231092522E-1,1[&rate=5.511239887563368E-4]:9.276803374977E-2)[&rate=5.511239887563368E-4]:2.220780469315E-2,22[&rate=5.511239887563368E-4]:8.957977562511E-1)[&rate=5.511239887563368E-4]:2.633700908802E-1)[&rate=5.511239887563368E-4]:9.361515278148E-2,39[&rate=5.511239887563368E-4]:9.113916429647E-2)[&rate=5.511239887563368E-4]:2.175216889323E-1)[&rate=5.511239887563368E-4]:2.496303471596E-1)[&rate=5.511239887563368E-4]:6.86317936537E-1)[&rate=5.511239887563368E-4]:3.27671665332E-1)[&rate=5.511239887563368E-4]:1.00712094333E-2)[&rate=5.511239887563368E-4]:5.608914131192E-2,(14[&rate=5.511239887563368E-4]:2.69239615363E0,30[&rate=5.511239887563368E-4]:6.069032275128E-1)[&rate=5.511239887563368E-4]:5.28943144411E-2)[&rate=5.511239887563368E-4]:1.133453538896E-2,((35[&rate=5.511239887563368E-4]:7.201172447879E-1,((31[&rate=5.511239887563368E-4]:3.543948470374E-1,37[&rate=5.511239887563368E-4]:3.543948470374E-1)[&rate=5.511239887563368E-4]:1.20564587552E-1,32[&rate=5.511239887563368E-4]:5.596588881414E-1)[&rate=5.511239887563368E-4]:1.713873183952E-1)[&rate=5.511239887563368E-4]:3.612751013179E-2,(33[&rate=5.511239887563368E-4]:6.525517869885E-1,36[&rate=5.511239887563368E-4]:6.880709126714E-1)[&rate=5.511239887563368E-4]:9.003176574557E-2)[&rate=5.511239887563368E-4]:4.330262296944E-2)[&rate=5.511239887563368E-4]:7.908454879621E-2);
tree STATE_7424000 [&joint=-18024.757645509777,lnP=-18024.757645509777] = [&R] (((33[&rate=4.919609270338269E-4]:7.386238211924E-1,36[&rate=4.919609270338269E-4]:7.741429468753E-1)[&rate=4.919609270338269E-4]:1.998883325163E-2,(((31[&rate=4.919609270338269E-4]:3.938175374839E-1,37[&rate=4.919609270338269E-4]:3.938175374839E-1)[&rate=4.919609270338269E-4]:2.313439570788E-1,32[&rate=4.919609270338269E-4]:7.098609481147E-1)[&rate=4.919609270338269E-4]:5.34547761871E-2,35[&rate=4.919609270338269E-4]:7.523867625531E-1)[&rate=4.919609270338269E-4]:1.98870940766E-2)[&rate=4.919609270338269E-4]:1.003239284317E-1,((14[&rate=4.919609270338269E-4]:2.677926626251E0,((((((6[&rate=4.919609270338269E-4]:9.852336183216E-2,7[&rate=4.919609270338269E-4]:9.852336183216E-2)[&rate=4.919609270338269E-4]:3.765903247763E-1,24[&rate=4.919609270338269E-4]:5.81963001677E-1)[&rate=4.919609270338269E-4]:3.044201094816E-1,((20[&rate=4.919609270338269E-4]:4.356299052882E-1,25[&rate=4.919609270338269E-4]:4.520682614525E-1)[&rate=4.919609270338269E-4]:2.778493115056E-1,28[&rate=4.919609270338269E-4]:7.682737373418E-1)[&rate=4.919609270338269E-4]:1.619449902551E-1)[&rate=4.919609270338269E-4]:2.485860168708E-2,2[&rate=4.919609270338269E-4]:7.276800690099E-1)[&rate=4.919609270338269E-4]:1.399983655033E0,61[&rate=4.919609270338269E-4]:2.911565004481E-1)[&rate=4.919609270338269E-4]:4.211151399595E-1,(29[&rate=4.919609270338269E-4]:5.427650198626E-1,30[&rate=4.919609270338269E-4]:5.427650198626E-1)[&rate=4.919609270338269E-4]:4.928804131021E-2)[&rate=4.919609270338269E-4]:3.806389613579E-4)[&rate=4.919609270338269E-4]:9.23609336084E-3,((34[&rate=4.919609270338269E-4]:5.122264138541E-1,62[&rate=4.919609270338269E-4]:6.406417144006E-1)[&rate=4.919609270338269E-4]:3.022398034308E-3,(38[&rate=4.919609270338269E-4]:6.832014980178E-1,(((13[&rate=4.919609270338269E-4]:4.508559641047E-1,9[&rate=4.919609270338269E-4]:4.124997997212E-1)[&rate=4.919609270338269E-4]:3.619803970439E-1,(5[&rate=4.919609270338269E-4]:7.196368318859E-1,(3[&rate=4.919609270338269E-4]:5.21639242988E-1,16[&rate=4.919609270338269E-4]:6.367077361386E-1)[&rate=4.919609270338269E-4]:1.459427943775E-1)[&rate=4.919609270338269E-4]:3.840500871484E-2)[&rate=4.919609270338269E-4]:7.086404067124E-1,(((57[&rate=4.919609270338269E-4]:8.499195169363E-1,((59[&rate=4.919609270338269E-4]:3.0097953383E-1,60[&rate=4.919609270338269E-4]:3.06458985885E-1)[&rate=4.919609270338269E-4]:7.585042581069E-3,56[&rate=4.919609270338269E-4]:3.113043024385E-1)[&rate=4.919609270338269E-4]:5.358754884703E-1)[&rate=4.919609270338269E-4]:6.518173035524E-1,(((((19[&rate=4.919609270338269E-4]:4.145280681076E-1,26[&rate=4.919609270338269E-4]:4.39185602354E-1)[&rate=4.919609270338269E-4]:4.649935312203E-1,1[&rate=4.919609270338269E-4]:1.178777637113E-1)[&rate=4.919609270338269E-4]:9.875860294622E-2,22[&rate=4.919609270338269E-4]:9.974582844658E-1)[&rate=4.919609270338269E-4]:2.714934055744E-1,39[&rate=4.919609270338269E-4]:1.073078544238E-1)[&rate=4.919609270338269E-4]:3.899198683794E-2,((21[&rate=4.919609270338269E-4]:7.61694458903E-1,(23[&rate=4.919609270338269E-4]:4.269245204837E-1,18[&rate=4.919609270338269E-4]:4.07746438292E-1)[&rate=4.919609270338269E-4]:3.457288425289E-1)[&rate=4.919609270338269E-4]:1.087481989165E-1,(55[&rate=4.919609270338269E-4]:4.281880666409E-1,10[&rate=4.919609270338269E-4]:4.473661488326E-1)[&rate=4.919609270338269E-4]:3.381450021376E-1)[&rate=4.919609270338269E-4]:4.26542114949E-1)[&rate=4.919609270338269E-4]:1.088616367612E-1)[&rate=4.919609270338269E-4]:1.002482722642E-1,((((((43[&rate=4.919609270338269E-4]:5.953102014227E-1,(50[&rate=4.919609270338269E-4]:3.304506141754E-1,48[&rate=4.919609270338269E-4]:4.126423949973E-1)[&rate=4.919609270338269E-4]:2.045856146445E-1)[&rate=4.919609270338269E-4]:1.701555119803E-2,45[&rate=4.919609270338269E-4]:6.315038348124E-1)[&rate=4.919609270338269E-4]:1.107446525963E-1,44[&rate=4.919609270338269E-4]:7.203306791897E-1)[&rate=4.919609270338269E-4]:1.354741790071E-1,(51[&rate=4.919609270338269E-4]:7.439858162528E-1,(17[&rate=4.919609270338269E-4]:7.350627632406E-1,11[&rate=4.919609270338269E-4]:6.96706598857E-1)[&rate=4.919609270338269E-4]:1.294709982177E-1)[&rate=4.919609270338269E-4]:5.428479536858E-2)[&rate=4.919609270338269E-4]:1.7105580815E-1,((63[&rate=4.919609270338269E-4]:2.991236265593E-1,58[&rate=4.919609270338269E-4]:2.963839005319E-1)[&rate=4.919609270338269E-4]:4.435691032714E-1,(52[&rate=4.919609270338269E-4]:6.27582440357E-1,((54[&rate=4.919609270338269E-4]:6.126123903278E-1,40[&rate=4.919609270338269E-4]:4.208315684101E-1)[&rate=4.919609270338269E-4]:1.76744089481E-1,(42[&rate=4.919609270338269E-4]:3.383956114467E-1,47[&rate=4.919609270338269E-4]:3.548339676111E-1)[&rate=4.919609270338269E-4]:2.591800464444E-1)[&rate=4.919609270338269E-4]:9.028075506872E-2)[&rate=4.919609270338269E-4]:7.675412508995E-2)[&rate=4.919609270338269E-4]:2.649898543243E-1)[&rate=4.919609270338269E-4]:8.467762636531E-2,((((49[&rate=4.919609270338269E-4]:4.582441939055E-1,8[&rate=4.919609270338269E-4]:4.500250158234E-1)[&rate=4.919609270338269E-4]:1.763463693235E-1,(4[&rate=4.919609270338269E-4]:3.965831389266E-1,27[&rate=4.919609270338269E-4]:5.691858786526E-1)[&rate=4.919609270338269E-4]:1.804731777272E-1)[&rate=4.919609270338269E-4]:1.553905038648E-1,(41[&rate=4.919609270338269E-4]:3.392612128847E-1,(53[&rate=4.919609270338269E-4]:1.780296220397E-1,46[&rate=4.919609270338269E-4]:1.698104439574E-1)[&rate=4.919609270338269E-4]:1.913685771464E-1)[&rate=4.919609270338269E-4]:4.233225939353E-1)[&rate=4.919609270338269E-4]:6.071540004073E-3,(12[&rate=4.919609270338269E-4]:4.315341057217E-1,15[&rate=4.919609270338269E-4]:4.698902701054E-1)[&rate=4.919609270338269E-4]:3.645185013761E-1)[&rate=4.919609270338269E-4]:3.401432198606E-1)[&rate=4.919609270338269E-4]:2.931865260682E-1)[&rate=4.919609270338269E-4]:6.195742853302E-2)[&rate=4.919609270338269E-4]:2.713137712527E-1)[&rate=4.919609270338269E-4]:8.762497242305E-1)[&rate=4.919609270338269E-4]:1.538273024042E-2)[&rate=4.919609270338269E-4]:1.425126910202E-1);
tree STATE_7426000 [&joint=-18008.70631036298,lnP=-18008.70631036298] = [&R] ((((((6[&rate=5.034715608437598E-4]:1.612091186645E-1,7[&rate=5.034715608437598E-4]:1.612091186645E-1)[&rate=5.034715608437598E-4]:3.198439164156E-1,24[&rate=5.034715608437598E-4]:5.879023501486E-1)[&rate=5.034715608437598E-4]:2.456363083274E-1,((20[&rate=5.034715608437598E-4]:4.55879266254E-1,25[&rate=5.034715608437598E-4]:4.723176224184E-1)[&rate=5.034715608437598E-4]:3.260585183075E-1,28[&rate=5.034715608437598E-4]:8.367323051096E-1)[&rate=5.034715608437598E-4]:4.064196980483E-2)[&rate=5.034715608437598E-4]:8.30249644071E-2,2[&rate=5.034715608437598E-4]:7.330019790474E-1)[&rate=5.034715608437598E-4]:1.844497139442E0,((((38[&rate=5.034715608437598E-4]:1.395125358464E0,(((13[&rate=5.034715608437598E-4]:7.61749802147E-1,9[&rate=5.034715608437598E-4]:7.233936377635E-1)[&rate=5.034715608437598E-4]:7.413039063046E-2,(5[&rate=5.034715608437598E-4]:7.725861683061E-1,(3[&rate=5.034715608437598E-4]:4.645461100881E-1,16[&rate=5.034715608437598E-4]:5.796146032387E-1)[&rate=5.034715608437598E-4]:2.559852636975E-1)[&rate=5.034715608437598E-4]:8.499503923491E-3)[&rate=5.034715608437598E-4]:6.462386501423E-1,(((57[&rate=5.034715608437598E-4]:6.087388908159E-1,(60[&rate=5.034715608437598E-4]:3.880754836233E-1,(59[&rate=5.034715608437598E-4]:2.813369748513E-1,56[&rate=5.034715608437598E-4]:2.840767008787E-1)[&rate=5.034715608437598E-4]:1.012590567171E-1)[&rate=5.034715608437598E-4]:2.206634071926E-1)[&rate=5.034715608437598E-4]:8.574471787764E-1,(39[&rate=5.034715608437598E-4]:1.706902718572E-2,((((19[&rate=5.034715608437598E-4]:7.564449748574E-1,26[&rate=5.034715608437598E-4]:7.811025091038E-1)[&rate=5.034715608437598E-4]:1.624610209262E-1,1[&rate=5.034715608437598E-4]:1.57262160167E-1)[&rate=5.034715608437598E-4]:9.948224289026E-2,22[&rate=5.034715608437598E-4]:1.037566320866E0)[&rate=5.034715608437598E-4]:1.390797641392E-1,((21[&rate=5.034715608437598E-4]:8.626668577302E-1,(23[&rate=5.034715608437598E-4]:5.592966427389E-1,18[&rate=5.034715608437598E-4]:5.401185605472E-1)[&rate=5.034715608437598E-4]:3.143291191009E-1)[&rate=5.034715608437598E-4]:5.686682693408E-2,(55[&rate=5.034715608437598E-4]:5.378055664331E-1,10[&rate=5.034715608437598E-4]:5.569836486248E-1)[&rate=5.034715608437598E-4]:2.776185291903E-1)[&rate=5.034715608437598E-4]:2.461534962308E-1)[&rate=5.034715608437598E-4]:2.066777797391E-3)[&rate=5.034715608437598E-4]:2.025416999408E-1)[&rate=5.034715608437598E-4]:4.548984237912E-3,((((((43[&rate=5.034715608437598E-4]:4.698733478977E-1,(50[&rate=5.034715608437598E-4]:3.48263107663E-1,48[&rate=5.034715608437598E-4]:4.304548884849E-1)[&rate=5.034715608437598E-4]:6.133626763189E-2)[&rate=5.034715608437598E-4]:1.211644184405E-1,45[&rate=5.034715608437598E-4]:6.1021584853E-1)[&rate=5.034715608437598E-4]:9.338931951747E-2,44[&rate=5.034715608437598E-4]:6.816873598283E-1)[&rate=5.034715608437598E-4]:7.129732947801E-2,((17[&rate=5.034715608437598E-4]:4.294971352837E-1,11[&rate=5.034715608437598E-4]:3.911409709E-1)[&rate=5.034715608437598E-4]:2.992568125747E-1,51[&rate=5.034715608437598E-4]:6.082060026528E-1)[&rate=5.034715608437598E-4]:8.724444007809E-2)[&rate=5.034715608437598E-4]:2.366667737638E-1,(((63[&rate=5.034715608437598E-4]:3.437913995198E-1,58[&rate=5.034715608437598E-4]:3.410516734924E-1)[&rate=5.034715608437598E-4]:3.564333352622E-1,((47[&rate=5.034715608437598E-4]:3.190583363394E-1,42[&rate=5.034715608437598E-4]:3.02619980175E-1)[&rate=5.034715608437598E-4]:2.438440041027E-1,(54[&rate=5.034715608437598E-4]:5.957431755398E-1,40[&rate=5.034715608437598E-4]:4.03962353622E-1)[&rate=5.034715608437598E-4]:1.425016306557E-1)[&rate=5.034715608437598E-4]:1.756785587233E-1)[&rate=5.034715608437598E-4]:5.774876692182E-2,52[&rate=5.034715608437598E-4]:7.196173373201E-1)[&rate=5.034715608437598E-4]:2.124998791747E-1)[&rate=5.034715608437598E-4]:1.100082178692E-1,(((((4[&rate=5.034715608437598E-4]:3.614959877047E-1,27[&rate=5.034715608437598E-4]:5.340987274308E-1)[&rate=5.034715608437598E-4]:1.972950838408E-1,49[&rate=5.034715608437598E-4]:6.163253181207E-1)[&rate=5.034715608437598E-4]:9.503841707684E-2,8[&rate=5.034715608437598E-4]:7.031445571155E-1)[&rate=5.034715608437598E-4]:6.103069457973E-2,(12[&rate=5.034715608437598E-4]:3.754566846802E-1,15[&rate=5.034715608437598E-4]:4.138128490639E-1)[&rate=5.034715608437598E-4]:3.969377450971E-1)[&rate=5.034715608437598E-4]:3.848593887193E-2,(53[&rate=5.034715608437598E-4]:7.303697916668E-1,(46[&rate=5.034715608437598E-4]:7.134327990928E-1,41[&rate=5.034715608437598E-4]:6.915149908737E-1)[&rate=5.034715608437598E-4]:8.71781449166E-3)[&rate=5.034715608437598E-4]:8.325030301005E-2)[&rate=5.034715608437598E-4]:3.134368465365E-1)[&rate=5.034715608437598E-4]:1.738150989182E-1)[&rate=5.034715608437598E-4]:1.538495425144E-1)[&rate=5.034715608437598E-4]:1.02259555664E0)[&rate=5.034715608437598E-4]:1.70405894478E-1,29[&rate=5.034715608437598E-4]:5.923670939485E-1)[&rate=5.034715608437598E-4]:8.370842477241E-3,((61[&rate=5.034715608437598E-4]:6.617604541245E-1,14[&rate=5.034715608437598E-4]:2.627034801007E0)[&rate=5.034715608437598E-4]:5.390374419474E-2,30[&rate=5.034715608437598E-4]:5.954456190843E-1)[&rate=5.034715608437598E-4]:5.292317341399E-3)[&rate=5.034715608437598E-4]:7.1862489857E-3,(62[&rate=5.034715608437598E-4]:6.440232489761E-1,34[&rate=5.034715608437598E-4]:5.156079484296E-1)[&rate=5.034715608437598E-4]:2.127798561564E-2)[&rate=5.034715608437598E-4]:1.284913024855E-2)[&rate=5.034715608437598E-4]:8.710308360788E-2,(((33[&rate=5.034715608437598E-4]:7.172575144238E-1,36[&rate=5.034715608437598E-4]:7.527766401067E-1)[&rate=5.034715608437598E-4]:2.262259495018E-2,35[&rate=5.034715608437598E-4]:7.535413115596E-1)[&rate=5.034715608437598E-4]:3.60203831405E-2,((31[&rate=5.034715608437598E-4]:1.519983669684E-1,37[&rate=5.034715608437598E-4]:1.519983669684E-1)[&rate=5.034715608437598E-4]:4.037979605404E-1,32[&rate=5.034715608437598E-4]:6.404957810608E-1)[&rate=5.034715608437598E-4]:1.59994875388E-1)[&rate=5.034715608437598E-4]:4.673000511403E-2);
tree STATE_7428000 [&joint=-17996.92932441057,lnP=-17996.92932441057] = [&R] ((((33[&rate=5.436130927164175E-4]:7.128575047635E-1,36[&rate=5.436130927164175E-4]:7.483766304464E-1)[&rate=5.436130927164175E-4]:3.578768769544E-2,35[&rate=5.436130927164175E-4]:7.623063946446E-1)[&rate=5.436130927164175E-4]:6.142997951047E-2,((38[&rate=5.436130927164175E-4]:7.649683552188E-1,((5[&rate=5.436130927164175E-4]:1.286753084714E0,((13[&rate=5.436130927164175E-4]:5.00373515768E-1,9[&rate=5.436130927164175E-4]:4.620173513845E-1)[&rate=5.436130927164175E-4]:7.850813486872E-1,(3[&rate=5.436130927164175E-4]:7.007557423475E-1,16[&rate=5.436130927164175E-4]:8.158242354981E-1)[&rate=5.436130927164175E-4]:4.778498070393E-1)[&rate=5.436130927164175E-4]:5.609274080709E-2)[&rate=5.436130927164175E-4]:9.977759038714E-2,(((57[&rate=5.436130927164175E-4]:7.854951985173E-1,(60[&rate=5.436130927164175E-4]:5.45758112846E-1,(59[&rate=5.436130927164175E-4]:5.095731730105E-1,56[&rate=5.436130927164175E-4]:5.123128990378E-1)[&rate=5.436130927164175E-4]:3.070548778062E-2)[&rate=5.436130927164175E-4]:2.397370856713E-1)[&rate=5.436130927164175E-4]:6.420565315494E-1,((39[&rate=5.436130927164175E-4]:6.302327051924E-2,((21[&rate=5.436130927164175E-4]:7.369862234885E-1,(23[&rate=5.436130927164175E-4]:5.270103569836E-1,18[&rate=5.436130927164175E-4]:5.078322747919E-1)[&rate=5.436130927164175E-4]:2.209347706145E-1)[&rate=5.436130927164175E-4]:2.052208713942E-2,(55[&rate=5.436130927164175E-4]:5.728394714572E-1,10[&rate=5.436130927164175E-4]:5.920175536489E-1)[&rate=5.436130927164175E-4]:8.055925012977E-2)[&rate=5.436130927164175E-4]:4.56199891398E-1)[&rate=5.436130927164175E-4]:6.819497266809E-2,(((19[&rate=5.436130927164175E-4]:7.569055862017E-1,26[&rate=5.436130927164175E-4]:7.815631204481E-1)[&rate=5.436130927164175E-4]:9.646100647194E-2,1[&rate=5.436130927164175E-4]:9.17227570571E-2)[&rate=5.436130927164175E-4]:3.209875872697E-1,22[&rate=5.436130927164175E-4]:1.193532262135E0)[&rate=5.436130927164175E-4]:9.932981666861E-2)[&rate=5.436130927164175E-4]:4.975814441361E-2)[&rate=5.436130927164175E-4]:1.164371920647E-2,((((((45[&rate=5.436130927164175E-4]:5.034621825285E-1,43[&rate=5.436130927164175E-4]:4.842841003367E-1)[&rate=5.436130927164175E-4]:4.005831490377E-3,(50[&rate=5.436130927164175E-4]:2.59414670649E-1,48[&rate=5.436130927164175E-4]:3.416064514709E-1)[&rate=5.436130927164175E-4]:1.686012885753E-1)[&rate=5.436130927164175E-4]:1.062155509003E-1,44[&rate=5.436130927164175E-4]:5.917657567001E-1)[&rate=5.436130927164175E-4]:2.06978525148E-1,((17[&rate=5.436130927164175E-4]:6.627254901087E-1,11[&rate=5.436130927164175E-4]:6.24369325725E-1)[&rate=5.436130927164175E-4]:1.870702516464E-1,51[&rate=5.436130927164175E-4]:7.292477965496E-1)[&rate=5.436130927164175E-4]:1.19622387231E-2)[&rate=5.436130927164175E-4]:1.899277404127E-1,((63[&rate=5.436130927164175E-4]:3.747085811802E-1,58[&rate=5.436130927164175E-4]:3.719688551528E-1)[&rate=5.436130927164175E-4]:5.385972635174E-1,((40[&rate=5.436130927164175E-4]:4.376872730511E-1,(42[&rate=5.436130927164175E-4]:3.916351573652E-1,(54[&rate=5.436130927164175E-4]:5.35923969391E-1,47[&rate=5.436130927164175E-4]:3.605815036377E-1)[&rate=5.436130927164175E-4]:4.749200989192E-2)[&rate=5.436130927164175E-4]:4.605211568584E-2)[&rate=5.436130927164175E-4]:3.061694938948E-1,52[&rate=5.436130927164175E-4]:6.835827943431E-1)[&rate=5.436130927164175E-4]:1.913668859708E-1)[&rate=5.436130927164175E-4]:5.618809537152E-2)[&rate=5.436130927164175E-4]:1.114701374815E-1,((41[&rate=5.436130927164175E-4]:4.54888507929E-1,46[&rate=5.436130927164175E-4]:4.768063161481E-1)[&rate=5.436130927164175E-4]:3.954553146509E-1,(53[&rate=5.436130927164175E-4]:7.756504908421E-1,(((8[&rate=5.436130927164175E-4]:6.74167838718E-1,49[&rate=5.436130927164175E-4]:6.823870168001E-1)[&rate=5.436130927164175E-4]:5.62508775269E-2,(12[&rate=5.436130927164175E-4]:4.467053157842E-1,15[&rate=5.436130927164175E-4]:4.850614801678E-1)[&rate=5.436130927164175E-4]:2.919325785428E-1)[&rate=5.436130927164175E-4]:2.847947306596E-2,(4[&rate=5.436130927164175E-4]:4.835486508885E-1,27[&rate=5.436130927164175E-4]:6.561513906145E-1)[&rate=5.436130927164175E-4]:2.260344699293E-1)[&rate=5.436130927164175E-4]:5.793397421559E-3)[&rate=5.436130927164175E-4]:1.048303180392E-1)[&rate=5.436130927164175E-4]:2.47058611135E-1)[&rate=5.436130927164175E-4]:1.417930155583E-1)[&rate=5.436130927164175E-4]:1.44595499801E-1)[&rate=5.436130927164175E-4]:4.332322006653E-1)[&rate=5.436130927164175E-4]:8.384900492972E-1,((34[&rate=5.436130927164175E-4]:4.66198471609E-1,(61[&rate=5.436130927164175E-4]:6.438864775736E-1,((30[&rate=5.436130927164175E-4]:5.082421217135E-1,((28[&rate=5.436130927164175E-4]:7.64412231298E-1,((20[&rate=5.436130927164175E-4]:4.221216384891E-1,25[&rate=5.436130927164175E-4]:4.385599946535E-1)[&rate=5.436130927164175E-4]:2.596707623528E-1,((6[&rate=5.436130927164175E-4]:3.21991587387E-1,7[&rate=5.436130927164175E-4]:3.21991587387E-1)[&rate=5.436130927164175E-4]:9.124711239863E-2,24[&rate=5.436130927164175E-4]:5.200880148542E-1)[&rate=5.436130927164175E-4]:1.726632900974E-1)[&rate=5.436130927164175E-4]:2.782530990802E-2)[&rate=5.436130927164175E-4]:1.39071116817E-1,2[&rate=5.436130927164175E-4]:6.760860878409E-1)[&rate=5.436130927164175E-4]:1.788881836702E0)[&rate=5.436130927164175E-4]:1.113869046158E-2,29[&rate=5.436130927164175E-4]:5.193808121751E-1)[&rate=5.436130927164175E-4]:4.287086163556E-3)[&rate=5.436130927164175E-4]:1.356882463655E-2)[&rate=5.436130927164175E-4]:6.766881023055E-3,(62[&rate=5.436130927164175E-4]:5.639697529694E-1,14[&rate=5.436130927164175E-4]:2.592085629906E0)[&rate=5.436130927164175E-4]:3.741090020924E-2)[&rate=5.436130927164175E-4]:8.629064152404E-2)[&rate=5.436130927164175E-4]:6.502682808645E-2)[&rate=5.436130927164175E-4]:7.672026850753E-2,((31[&rate=5.436130927164175E-4]:5.722810534019E-1,37[&rate=5.436130927164175E-4]:5.722810534019E-1)[&rate=5.436130927164175E-4]:7.851212219721E-2,32[&rate=5.436130927164175E-4]:7.354926291511E-1)[&rate=5.436130927164175E-4]:1.758929752602E-1);
tree STATE_7430000 [&joint=-17993.71932515573,lnP=-17993.71932515573] = [&R] (((34[&rate=5.234142390716241E-4]:4.951029061224E-1,(30[&rate=5.234142390716241E-4]:5.523873419741E-1,(((61[&rate=5.234142390716241E-4]:5.396736941397E-1,62[&rate=5.234142390716241E-4]:4.768321640851E-1)[&rate=5.234142390716241E-4]:8.768648958521E-2,(14[&rate=5.234142390716241E-4]:2.59257943277E0,((((6[&rate=5.234142390716241E-4]:3.217743817575E-1,7[&rate=5.234142390716241E-4]:3.217743817575E-1)[&rate=5.234142390716241E-4]:1.320183957362E-1,24[&rate=5.234142390716241E-4]:5.606420925621E-1)[&rate=5.234142390716241E-4]:3.014363809632E-1,((20[&rate=5.234142390716241E-4]:4.286769804274E-1,25[&rate=5.234142390716241E-4]:4.451153365918E-1)[&rate=5.234142390716241E-4]:4.192350916383E-1,28[&rate=5.234142390716241E-4]:9.027065926137E-1)[&rate=5.234142390716241E-4]:3.207497349957E-3)[&rate=5.234142390716241E-4]:6.659861885575E-2,2[&rate=5.234142390716241E-4]:7.451154485454E-1)[&rate=5.234142390716241E-4]:1.718696860937E0)[&rate=5.234142390716241E-4]:5.509783672819E-5)[&rate=5.234142390716241E-4]:3.802688642437E-2,29[&rate=5.234142390716241E-4]:5.451684909143E-1)[&rate=5.234142390716241E-4]:7.218851059756E-3)[&rate=5.234142390716241E-4]:1.375381551445E-2)[&rate=5.234142390716241E-4]:4.499481089237E-2,(38[&rate=5.234142390716241E-4]:1.104120492602E0,((3[&rate=5.234142390716241E-4]:1.203192259031E0,(5[&rate=5.234142390716241E-4]:7.575205272148E-1,(16[&rate=5.234142390716241E-4]:8.164006683372E-1,(13[&rate=5.234142390716241E-4]:3.980950569337E-1,9[&rate=5.234142390716241E-4]:3.597388925503E-1)[&rate=5.234142390716241E-4]:4.100864333212E-1)[&rate=5.234142390716241E-4]:4.133557507653E-3)[&rate=5.234142390716241E-4]:4.977265263366E-1)[&rate=5.234142390716241E-4]:1.591325151223E-1,((((39[&rate=5.234142390716241E-4]:1.011565057126E-1,(((19[&rate=5.234142390716241E-4]:7.548351257708E-1,26[&rate=5.234142390716241E-4]:7.794926600172E-1)[&rate=5.234142390716241E-4]:1.528230968939E-1,1[&rate=5.234142390716241E-4]:1.460143870481E-1)[&rate=5.234142390716241E-4]:1.362701640446E-1,22[&rate=5.234142390716241E-4]:1.063106468901E0)[&rate=5.234142390716241E-4]:1.99693872428E-1)[&rate=5.234142390716241E-4]:3.086081091857E-2,((21[&rate=5.234142390716241E-4]:7.68385895303E-1,(23[&rate=5.234142390716241E-4]:6.295909721262E-1,18[&rate=5.234142390716241E-4]:6.104128899345E-1)[&rate=5.234142390716241E-4]:1.497538272864E-1)[&rate=5.234142390716241E-4]:1.158895702434E-1,(55[&rate=5.234142390716241E-4]:7.383527997263E-1,10[&rate=5.234142390716241E-4]:7.575308819181E-1)[&rate=5.234142390716241E-4]:4.181307677906E-2)[&rate=5.234142390716241E-4]:3.984267825915E-1)[&rate=5.234142390716241E-4]:9.776528788484E-2,(57[&rate=5.234142390716241E-4]:9.406021063249E-1,(59[&rate=5.234142390716241E-4]:5.177554991231E-1,(60[&rate=5.234142390716241E-4]:5.148348782038E-1,56[&rate=5.234142390716241E-4]:5.120951521763E-1)[&rate=5.234142390716241E-4]:8.400072974219E-3)[&rate=5.234142390716241E-4]:4.173671551468E-1)[&rate=5.234142390716241E-4]:5.357558406569E-1)[&rate=5.234142390716241E-4]:1.785842987714E-2,((((17[&rate=5.234142390716241E-4]:5.113625518512E-1,11[&rate=5.234142390716241E-4]:4.730063874675E-1)[&rate=5.234142390716241E-4]:3.451164646695E-1,(51[&rate=5.234142390716241E-4]:7.007778538059E-1,((43[&rate=5.234142390716241E-4]:4.013813553242E-1,(45[&rate=5.234142390716241E-4]:4.052386709833E-1,(50[&rate=5.234142390716241E-4]:2.622046941872E-1,48[&rate=5.234142390716241E-4]:3.443964750091E-1)[&rate=5.234142390716241E-4]:6.358192200161E-2)[&rate=5.234142390716241E-4]:1.532076653262E-2)[&rate=5.234142390716241E-4]:1.490676038775E-1,44[&rate=5.234142390716241E-4]:5.477092331744E-1)[&rate=5.234142390716241E-4]:2.10602867207E-1)[&rate=5.234142390716241E-4]:3.515321750923E-2)[&rate=5.234142390716241E-4]:2.673892882259E-1,((63[&rate=5.234142390716241E-4]:3.519373204789E-1,58[&rate=5.234142390716241E-4]:3.491975944516E-1)[&rate=5.234142390716241E-4]:4.924792139678E-1,(52[&rate=5.234142390716241E-4]:8.04953668134E-1,((42[&rate=5.234142390716241E-4]:4.23050874128E-1,54[&rate=5.234142390716241E-4]:6.148316960458E-1)[&rate=5.234142390716241E-4]:4.30293027859E-2,(47[&rate=5.234142390716241E-4]:4.726274505156E-1,40[&rate=5.234142390716241E-4]:4.561890943512E-1)[&rate=5.234142390716241E-4]:9.8910825627E-3)[&rate=5.234142390716241E-4]:3.991474638229E-1)[&rate=5.234142390716241E-4]:1.106701929052E-3)[&rate=5.234142390716241E-4]:1.97259989478E-1)[&rate=5.234142390716241E-4]:2.251602419224E-1,(((41[&rate=5.234142390716241E-4]:4.422422006566E-1,46[&rate=5.234142390716241E-4]:4.641600088757E-1)[&rate=5.234142390716241E-4]:2.97811182616E-1,(12[&rate=5.234142390716241E-4]:5.806416156973E-1,15[&rate=5.234142390716241E-4]:6.18997780081E-1)[&rate=5.234142390716241E-4]:1.868090278491E-1)[&rate=5.234142390716241E-4]:1.585294029726E-2,(8[&rate=5.234142390716241E-4]:5.135574810713E-1,((53[&rate=5.234142390716241E-4]:4.858274732227E-1,(4[&rate=5.234142390716241E-4]:1.788244706551E-1,27[&rate=5.234142390716241E-4]:3.514272103811E-1)[&rate=5.234142390716241E-4]:2.467290299648E-1)[&rate=5.234142390716241E-4]:2.607386836994E-2,49[&rate=5.234142390716241E-4]:5.09161615565E-1)[&rate=5.234142390716241E-4]:1.26150435884E-2)[&rate=5.234142390716241E-4]:2.615269246902E-1)[&rate=5.234142390716241E-4]:5.273687984417E-1)[&rate=5.234142390716241E-4]:1.094125484735E-2)[&rate=5.234142390716241E-4]:1.174234657874E-1)[&rate=5.234142390716241E-4]:7.44535444476E-1)[&rate=5.234142390716241E-4]:4.80179634773E-1)[&rate=5.234142390716241E-4]:2.200579056031E-1,(((31[&rate=5.234142390716241E-4]:2.509991504261E-1,37[&rate=5.234142390716241E-4]:2.509991504261E-1)[&rate=5.234142390716241E-4]:4.965071970552E-2,32[&rate=5.234142390716241E-4]:3.853493236836E-1)[&rate=5.234142390716241E-4]:3.693634279208E-1,(35[&rate=5.234142390716241E-4]:6.386857125572E-1,(33[&rate=5.234142390716241E-4]:4.631829920883E-1,36[&rate=5.234142390716241E-4]:4.987021177712E-1)[&rate=5.234142390716241E-4]:1.618415182832E-1)[&rate=5.234142390716241E-4]:1.050980772985E-1)[&rate=5.234142390716241E-4]:2.158253846747E-1);
tree STATE_7432000 [&joint=-18005.65502768988,lnP=-18005.65502768988] = [&R] ((((31[&rate=6.18907369436026E-4]:1.296963512278E-1,37[&rate=6.18907369436026E-4]:1.296963512278E-1)[&rate=6.18907369436026E-4]:2.107310116055E-1,32[&rate=6.18907369436026E-4]:4.251268163853E-1)[&rate=6.18907369436026E-4]:1.869462407721E-1,(35[&rate=6.18907369436026E-4]:5.969018771262E-1,34[&rate=6.18907369436026E-4]:3.974483252137E-1)[&rate=6.18907369436026E-4]:4.242218282473E-3)[&rate=6.18907369436026E-4]:1.970459975609E-1,((33[&rate=6.18907369436026E-4]:5.391624633073E-1,36[&rate=6.18907369436026E-4]:5.746815889902E-1)[&rate=6.18907369436026E-4]:1.661720421206E-1,((61[&rate=6.18907369436026E-4]:6.255250110608E-1,29[&rate=6.18907369436026E-4]:5.053064318259E-1)[&rate=6.18907369436026E-4]:1.816169727274E-2,(((((((6[&rate=6.18907369436026E-4]:1.805947298053E-1,7[&rate=6.18907369436026E-4]:1.805947298053E-1)[&rate=6.18907369436026E-4]:4.628689631933E-1,24[&rate=6.18907369436026E-4]:7.503130080672E-1)[&rate=6.18907369436026E-4]:1.11427049795E-1,(20[&rate=6.18907369436026E-4]:3.516098651703E-1,25[&rate=6.18907369436026E-4]:3.680482213347E-1)[&rate=6.18907369436026E-4]:4.991712885822E-1)[&rate=6.18907369436026E-4]:2.272117728246E-2,28[&rate=6.18907369436026E-4]:9.28296851583E-1)[&rate=6.18907369436026E-4]:5.526509814812E-2,2[&rate=6.18907369436026E-4]:7.561646894571E-1)[&rate=6.18907369436026E-4]:1.43409941132E0,14[&rate=6.18907369436026E-4]:2.319031224065E0)[&rate=6.18907369436026E-4]:2.845786125165E-1,(30[&rate=6.18907369436026E-4]:5.084688443569E-1,((38[&rate=6.18907369436026E-4]:6.275313232098E-1,(((5[&rate=6.18907369436026E-4]:1.083661148198E0,(16[&rate=6.18907369436026E-4]:8.847757005826E-1,(13[&rate=6.18907369436026E-4]:4.402415455127E-1,9[&rate=6.18907369436026E-4]:4.018853811293E-1)[&rate=6.18907369436026E-4]:4.363149769875E-1)[&rate=6.18907369436026E-4]:2.618991462453E-1)[&rate=6.18907369436026E-4]:1.664796707815E-1,3[&rate=6.18907369436026E-4]:1.198086024459E0)[&rate=6.18907369436026E-4]:2.491190730175E-1,((((39[&rate=6.18907369436026E-4]:1.141070913326E-1,((21[&rate=6.18907369436026E-4]:5.954920634264E-1,(23[&rate=6.18907369436026E-4]:5.083651958133E-1,18[&rate=6.18907369436026E-4]:4.891871136216E-1)[&rate=6.18907369436026E-4]:9.808577172274E-2)[&rate=6.18907369436026E-4]:2.284171630708E-1,(55[&rate=6.18907369436026E-4]:6.952989970284E-1,10[&rate=6.18907369436026E-4]:7.144770792201E-1)[&rate=6.18907369436026E-4]:2.450064042778E-2)[&rate=6.18907369436026E-4]:4.408827963421E-1)[&rate=6.18907369436026E-4]:4.347337267756E-2,(((19[&rate=6.18907369436026E-4]:8.323209555689E-1,26[&rate=6.18907369436026E-4]:8.569784898154E-1)[&rate=6.18907369436026E-4]:6.190917846136E-2,1[&rate=6.18907369436026E-4]:1.325862984138E-1)[&rate=6.18907369436026E-4]:2.304515729669E-1,22[&rate=6.18907369436026E-4]:1.143859789189E0)[&rate=6.18907369436026E-4]:1.753645104376E-1)[&rate=6.18907369436026E-4]:1.275573485182E-1,(((((43[&rate=6.18907369436026E-4]:2.555717535857E-1,44[&rate=6.18907369436026E-4]:2.528320275584E-1)[&rate=6.18907369436026E-4]:3.671415061272E-1,(45[&rate=6.18907369436026E-4]:3.814063421334E-1,(50[&rate=6.18907369436026E-4]:1.887863350232E-1,48[&rate=6.18907369436026E-4]:2.709781158451E-1)[&rate=6.18907369436026E-4]:1.131679523157E-1)[&rate=6.18907369436026E-4]:2.604849997713E-1)[&rate=6.18907369436026E-4]:1.494295109384E-1,((17[&rate=6.18907369436026E-4]:3.263220728582E-1,11[&rate=6.18907369436026E-4]:2.879659084745E-1)[&rate=6.18907369436026E-4]:4.807084977427E-1,51[&rate=6.18907369436026E-4]:6.864826253954E-1)[&rate=6.18907369436026E-4]:2.538617265324E-2)[&rate=6.18907369436026E-4]:2.328680721245E-1,(52[&rate=6.18907369436026E-4]:7.612541963995E-1,(((40[&rate=6.18907369436026E-4]:2.899349121168E-1,(54[&rate=6.18907369436026E-4]:2.599915674999E-1,47[&rate=6.18907369436026E-4]:8.464910174655E-2)[&rate=6.18907369436026E-4]:2.217241665346E-1)[&rate=6.18907369436026E-4]:6.654702054544E-2,42[&rate=6.18907369436026E-4]:3.564819326622E-1)[&rate=6.18907369436026E-4]:4.529103131203E-1,(63[&rate=6.18907369436026E-4]:2.090893723993E-1,58[&rate=6.18907369436026E-4]:2.063496463719E-1)[&rate=6.18907369436026E-4]:5.783850651642E-1)[&rate=6.18907369436026E-4]:1.213592321976E-2)[&rate=6.18907369436026E-4]:1.834826737736E-1)[&rate=6.18907369436026E-4]:9.88238940676E-2,(((12[&rate=6.18907369436026E-4]:2.88846641832E-1,15[&rate=6.18907369436026E-4]:3.272028062157E-1)[&rate=6.18907369436026E-4]:4.196746923653E-1,(49[&rate=6.18907369436026E-4]:6.983576094357E-1,(41[&rate=6.18907369436026E-4]:5.863052326058E-1,46[&rate=6.18907369436026E-4]:6.082230408249E-1)[&rate=6.18907369436026E-4]:8.465511655608E-2)[&rate=6.18907369436026E-4]:1.01637247616E-2)[&rate=6.18907369436026E-4]:2.196693720908E-3,(((4[&rate=6.18907369436026E-4]:1.013319008793E-1,27[&rate=6.18907369436026E-4]:2.739346406053E-1)[&rate=6.18907369436026E-4]:1.863202123049E-1,53[&rate=6.18907369436026E-4]:3.479260857869E-1)[&rate=6.18907369436026E-4]:2.477093462502E-2,8[&rate=6.18907369436026E-4]:3.617381163023E-1)[&rate=6.18907369436026E-4]:3.407607335339E-1)[&rate=6.18907369436026E-4]:4.150345171443E-1)[&rate=6.18907369436026E-4]:2.333578702054E-1)[&rate=6.18907369436026E-4]:2.184555253894E-2,(57[&rate=6.18907369436026E-4]:8.07071259609E-1,(56[&rate=6.18907369436026E-4]:5.443664403342E-1,(59[&rate=6.18907369436026E-4]:2.924982492571E-1,60[&rate=6.18907369436026E-4]:2.979777013121E-1)[&rate=6.18907369436026E-4]:2.491284650497E-1)[&rate=6.18907369436026E-4]:2.599650932473E-1)[&rate=6.18907369436026E-4]:7.464874479241E-1)[&rate=6.18907369436026E-4]:1.429614584363E-1)[&rate=6.18907369436026E-4]:1.830659517611E-1)[&rate=6.18907369436026E-4]:6.925475550974E-1,62[&rate=6.18907369436026E-4]:4.042917684937E-1)[&rate=6.18907369436026E-4]:1.615541250435E-1)[&rate=6.18907369436026E-4]:9.648066107156E-3)[&rate=6.18907369436026E-4]:5.351218634546E-3)[&rate=6.18907369436026E-4]:6.711227796863E-2)[&rate=6.18907369436026E-4]:7.919438535609E-2);
tree STATE_7434000 [&joint=-18022.303648382724,lnP=-18022.303648382724] = [&R] (((30[&rate=5.152369912382417E-4]:5.666649128859E-1,((((((6[&rate=5.152369912382417E-4]:2.098293291569E-1,7[&rate=5.152369912382417E-4]:2.098293291569E-1)[&rate=5.152369912382417E-4]:3.856001160887E-1,(20[&rate=5.152369912382417E-4]:4.219958134788E-1,25[&rate=5.152369912382417E-4]:4.384341696432E-1)[&rate=5.152369912382417E-4]:2.693240427256E-1)[&rate=5.152369912382417E-4]:2.451143466413E-2,24[&rate=5.152369912382417E-4]:7.267901949782E-1)[&rate=5.152369912382417E-4]:1.308497453299E-1,28[&rate=5.152369912382417E-4]:9.014755567464E-1)[&rate=5.152369912382417E-4]:4.40558887003E-1,2[&rate=5.152369912382417E-4]:1.114637183475E0)[&rate=5.152369912382417E-4]:1.397259690947E0,((62[&rate=5.152369912382417E-4]:5.615875679542E-1,14[&rate=5.152369912382417E-4]:2.589703444891E0)[&rate=5.152369912382417E-4]:1.798309452822E-2,(29[&rate=5.152369912382417E-4]:4.19938795519E-1,(38[&rate=5.152369912382417E-4]:7.163565495881E-1,(((16[&rate=5.152369912382417E-4]:9.67374758886E-1,((13[&rate=5.152369912382417E-4]:5.629886469068E-1,9[&rate=5.152369912382417E-4]:5.246324825234E-1)[&rate=5.152369912382417E-4]:1.905616359758E-1,5[&rate=5.152369912382417E-4]:6.987557623348E-1)[&rate=5.152369912382417E-4]:2.056052979211E-1)[&rate=5.152369912382417E-4]:1.662190614185E-1,3[&rate=5.152369912382417E-4]:1.018525327154E0)[&rate=5.152369912382417E-4]:4.303871848102E-1,((((39[&rate=5.152369912382417E-4]:1.229741534319E-1,((21[&rate=5.152369912382417E-4]:6.755313785828E-1,(23[&rate=5.152369912382417E-4]:4.913901264159E-1,18[&rate=5.152369912382417E-4]:4.722120442242E-1)[&rate=5.152369912382417E-4]:1.951001562765E-1)[&rate=5.152369912382417E-4]:2.814960280531E-1,(55[&rate=5.152369912382417E-4]:5.491769066366E-1,10[&rate=5.152369912382417E-4]:5.683549888284E-1)[&rate=5.152369912382417E-4]:3.037409109583E-1)[&rate=5.152369912382417E-4]:3.166316783027E-1)[&rate=5.152369912382417E-4]:1.281232611697E-2,(22[&rate=5.152369912382417E-4]:9.687485905824E-1,((19[&rate=5.152369912382417E-4]:5.080055152989E-1,26[&rate=5.152369912382417E-4]:5.326630495453E-1)[&rate=5.152369912382417E-4]:3.572199228126E-1,1[&rate=5.152369912382417E-4]:1.03581602495E-1)[&rate=5.152369912382417E-4]:8.434507027917E-2)[&rate=5.152369912382417E-4]:3.286817245828E-1)[&rate=5.152369912382417E-4]:6.478571458963E-2,(57[&rate=5.152369912382417E-4]:5.674916520388E-1,((60[&rate=5.152369912382417E-4]:3.288420995134E-1,59[&rate=5.152369912382417E-4]:3.233626474584E-1)[&rate=5.152369912382417E-4]:7.153897979005E-2,56[&rate=5.152369912382417E-4]:3.976413532758E-1)[&rate=5.152369912382417E-4]:1.671105727353E-1)[&rate=5.152369912382417E-4]:8.796558845655E-1)[&rate=5.152369912382417E-4]:5.20240981428E-2,((((((50[&rate=5.152369912382417E-4]:2.257050658739E-1,48[&rate=5.152369912382417E-4]:3.078968466958E-1)[&rate=5.152369912382417E-4]:5.24930710987E-2,45[&rate=5.152369912382417E-4]:3.576501917672E-1)[&rate=5.152369912382417E-4]:9.464037376443E-2,(43[&rate=5.152369912382417E-4]:3.414776373643E-1,44[&rate=5.152369912382417E-4]:3.38737911337E-1)[&rate=5.152369912382417E-4]:9.163484597553E-2)[&rate=5.152369912382417E-4]:6.625794067E-2,((17[&rate=5.152369912382417E-4]:4.917632501238E-1,11[&rate=5.152369912382417E-4]:4.534070857401E-1)[&rate=5.152369912382417E-4]:4.030194861815E-2,51[&rate=5.152369912382417E-4]:4.115172535364E-1)[&rate=5.152369912382417E-4]:2.757919787068E-2)[&rate=5.152369912382417E-4]:4.802794546822E-1,((((54[&rate=5.152369912382417E-4]:4.294284205208E-1,42[&rate=5.152369912382417E-4]:2.376475986031E-1)[&rate=5.152369912382417E-4]:1.207868659321E-1,47[&rate=5.152369912382417E-4]:3.748728206995E-1)[&rate=5.152369912382417E-4]:2.259110223032E-3,40[&rate=5.152369912382417E-4]:3.606935747582E-1)[&rate=5.152369912382417E-4]:3.764056361148E-1,(52[&rate=5.152369912382417E-4]:5.943359366747E-1,(63[&rate=5.152369912382417E-4]:2.124976692662E-1,58[&rate=5.152369912382417E-4]:2.097579432389E-1)[&rate=5.152369912382417E-4]:4.201944317922E-1)[&rate=5.152369912382417E-4]:8.24893015955E-2)[&rate=5.152369912382417E-4]:2.425506678191E-1)[&rate=5.152369912382417E-4]:1.554110785514E-1,((((41[&rate=5.152369912382417E-4]:3.385165507081E-1,46[&rate=5.152369912382417E-4]:3.604343589272E-1)[&rate=5.152369912382417E-4]:1.592150705049E-1,49[&rate=5.152369912382417E-4]:5.251288814868E-1)[&rate=5.152369912382417E-4]:1.239059068655E-1,(8[&rate=5.152369912382417E-4]:6.351770894317E-1,((12[&rate=5.152369912382417E-4]:3.798039090845E-1,15[&rate=5.152369912382417E-4]:4.181600734682E-1)[&rate=5.152369912382417E-4]:2.228127225663E-1,(4[&rate=5.152369912382417E-4]:2.618452515814E-2,27[&rate=5.152369912382417E-4]:1.987872648842E-1)[&rate=5.152369912382417E-4]:5.188978599174E-1)[&rate=5.152369912382417E-4]:4.077963586305E-2)[&rate=5.152369912382417E-4]:5.638520838468E-3)[&rate=5.152369912382417E-4]:8.038245493594E-2,53[&rate=5.152369912382417E-4]:7.321569693158E-1)[&rate=5.152369912382417E-4]:4.275615221744E-1)[&rate=5.152369912382417E-4]:1.695901295583E-1)[&rate=5.152369912382417E-4]:1.990559457103E-1)[&rate=5.152369912382417E-4]:2.701837636515E-1)[&rate=5.152369912382417E-4]:6.767464049247E-1)[&rate=5.152369912382417E-4]:1.022548177831E-1)[&rate=5.152369912382417E-4]:3.29774582912E-2)[&rate=5.152369912382417E-4]:1.149384129261E-2)[&rate=5.152369912382417E-4]:4.613458992363E-2,61[&rate=5.152369912382417E-4]:7.330180820444E-1)[&rate=5.152369912382417E-4]:6.439312622648E-2,(34[&rate=5.152369912382417E-4]:4.921217344358E-1,((((31[&rate=5.152369912382417E-4]:3.947125640127E-1,37[&rate=5.152369912382417E-4]:3.947125640127E-1)[&rate=5.152369912382417E-4]:3.577352159325E-2,32[&rate=5.152369912382417E-4]:5.151855391579E-1)[&rate=5.152369912382417E-4]:1.676746097544E-1,(33[&rate=5.152369912382417E-4]:5.814717528612E-1,36[&rate=5.152369912382417E-4]:6.169908785441E-1)[&rate=5.152369912382417E-4]:7.67982321168E-2)[&rate=5.152369912382417E-4]:1.053596998145E-2,35[&rate=5.152369912382417E-4]:6.824671571451E-1)[&rate=5.152369912382417E-4]:9.1081292032E-3)[&rate=5.152369912382417E-4]:1.14032643234E-1);
tree STATE_7436000 [&joint=-18019.423252251592,lnP=-18019.423252251592] = [&R] ((30[&rate=6.457769176044328E-4]:5.704857303126E-1,((14[&rate=6.457769176044328E-4]:2.611454714984E0,(38[&rate=6.457769176044328E-4]:9.139075677691E-1,(((16[&rate=6.457769176044328E-4]:5.878848477744E-1,(5[&rate=6.457769176044328E-4]:4.432804404347E-1,(13[&rate=6.457769176044328E-4]:3.743888003731E-1,9[&rate=6.457769176044328E-4]:3.360326359897E-1)[&rate=6.457769176044328E-4]:1.236861606093E-1)[&rate=6.457769176044328E-4]:8.159070870958E-2)[&rate=6.457769176044328E-4]:1.768898822958E-1,3[&rate=6.457769176044328E-4]:6.497062369195E-1)[&rate=6.457769176044328E-4]:7.839280439775E-1,(((((21[&rate=6.457769176044328E-4]:8.915308435024E-1,(23[&rate=6.457769176044328E-4]:7.207688273171E-1,18[&rate=6.457769176044328E-4]:7.015907451254E-1)[&rate=6.457769176044328E-4]:1.81720920295E-1)[&rate=6.457769176044328E-4]:8.452883521265E-2,(55[&rate=6.457769176044328E-4]:6.973652131136E-1,10[&rate=6.457769176044328E-4]:7.165432953053E-1)[&rate=6.457769176044328E-4]:1.745848765606E-1)[&rate=6.457769176044328E-4]:3.371204158285E-1,((22[&rate=6.457769176044328E-4]:1.106360299282E0,((19[&rate=6.457769176044328E-4]:7.394902162012E-1,26[&rate=6.457769176044328E-4]:7.641477504476E-1)[&rate=6.457769176044328E-4]:9.350535561784E-2,1[&rate=6.457769176044328E-4]:7.135173620252E-2)[&rate=6.457769176044328E-4]:2.541866452716E-1)[&rate=6.457769176044328E-4]:1.917631927502E-1,39[&rate=6.457769176044328E-4]:1.364796564162E-1)[&rate=6.457769176044328E-4]:2.60155066207E-2)[&rate=6.457769176044328E-4]:1.199939392819E-2,(((((44[&rate=6.457769176044328E-4]:4.540411250492E-1,43[&rate=6.457769176044328E-4]:4.567808510766E-1)[&rate=6.457769176044328E-4]:1.258427640126E-2,((50[&rate=6.457769176044328E-4]:1.930071737989E-1,48[&rate=6.457769176044328E-4]:2.751989546207E-1)[&rate=6.457769176044328E-4]:5.764048356504E-2,45[&rate=6.457769176044328E-4]:3.300997121584E-1)[&rate=6.457769176044328E-4]:1.584434975111E-1)[&rate=6.457769176044328E-4]:1.640225343386E-1,((17[&rate=6.457769176044328E-4]:2.878637670155E-1,11[&rate=6.457769176044328E-4]:2.495076026318E-1)[&rate=6.457769176044328E-4]:2.227963600116E-1,51[&rate=6.457769176044328E-4]:3.901121818215E-1)[&rate=6.457769176044328E-4]:1.830015073921E-1)[&rate=6.457769176044328E-4]:8.966605165514E-2,(((42[&rate=6.457769176044328E-4]:1.469392821266E-1,(54[&rate=6.457769176044328E-4]:3.284190532643E-1,(47[&rate=6.457769176044328E-4]:1.433552273089E-1,40[&rate=6.457769176044328E-4]:1.269168711446E-1)[&rate=6.457769176044328E-4]:9.721360202019E-3)[&rate=6.457769176044328E-4]:1.030105078001E-2)[&rate=6.457769176044328E-4]:4.177592147031E-1,(63[&rate=6.457769176044328E-4]:2.662013015488E-1,58[&rate=6.457769176044328E-4]:2.634615755215E-1)[&rate=6.457769176044328E-4]:2.765793870618E-1)[&rate=6.457769176044328E-4]:3.209553816762E-2,52[&rate=6.457769176044328E-4]:5.365200623946E-1)[&rate=6.457769176044328E-4]:1.262596784743E-1)[&rate=6.457769176044328E-4]:3.442503667149E-1,((((41[&rate=6.457769176044328E-4]:3.535118143492E-1,53[&rate=6.457769176044328E-4]:3.836488006506E-1)[&rate=6.457769176044328E-4]:8.601718523013E-2,46[&rate=6.457769176044328E-4]:4.614468077984E-1)[&rate=6.457769176044328E-4]:3.501605850654E-2,49[&rate=6.457769176044328E-4]:5.019423183597E-1)[&rate=6.457769176044328E-4]:4.943130707994E-1,((12[&rate=6.457769176044328E-4]:6.002819751253E-1,15[&rate=6.457769176044328E-4]:6.38638139509E-1)[&rate=6.457769176044328E-4]:1.378755957163E-1,(8[&rate=6.457769176044328E-4]:6.185332995885E-1,(4[&rate=6.457769176044328E-4]:2.070122471314E-1,27[&rate=6.457769176044328E-4]:3.796149868574E-1)[&rate=6.457769176044328E-4]:3.622059839639E-1)[&rate=6.457769176044328E-4]:1.114050931711E-1)[&rate=6.457769176044328E-4]:2.580978183175E-1)[&rate=6.457769176044328E-4]:9.296649924648E-2)[&rate=6.457769176044328E-4]:1.592452712991E-1)[&rate=6.457769176044328E-4]:2.972624607892E-2,(57[&rate=6.457769176044328E-4]:6.542090991558E-1,(56[&rate=6.457769176044328E-4]:3.044791305809E-1,(59[&rate=6.457769176044328E-4]:2.755353757808E-1,60[&rate=6.457769176044328E-4]:2.810148278357E-1)[&rate=6.457769176044328E-4]:2.620402877274E-2)[&rate=6.457769176044328E-4]:3.469902425474E-1)[&rate=6.457769176044328E-4]:7.96587046354E-1)[&rate=6.457769176044328E-4]:2.321532038803E-1)[&rate=6.457769176044328E-4]:4.830130128997E-1)[&rate=6.457769176044328E-4]:5.852183800913E-1)[&rate=6.457769176044328E-4]:3.333867125027E-3,(62[&rate=6.457769176044328E-4]:5.690007927426E-1,29[&rate=6.457769176044328E-4]:5.116237435622E-1)[&rate=6.457769176044328E-4]:1.767191242949E-2)[&rate=6.457769176044328E-4]:4.119007432085E-2)[&rate=6.457769176044328E-4]:2.081258841777E-1,((((((20[&rate=6.457769176044328E-4]:3.144757714719E-1,25[&rate=6.457769176044328E-4]:3.309141276362E-1)[&rate=6.457769176044328E-4]:7.417554857613E-1,(24[&rate=6.457769176044328E-4]:8.9723507723E-1,((6[&rate=6.457769176044328E-4]:1.622809243942E-1,7[&rate=6.457769176044328E-4]:1.622809243942E-1)[&rate=6.457769176044328E-4]:6.109938462656E-1,28[&rate=6.457769176044328E-4]:9.239597021668E-1)[&rate=6.457769176044328E-4]:1.711099150163E-2)[&rate=6.457769176044328E-4]:1.699550841128E-1)[&rate=6.457769176044328E-4]:3.439012502163E-1,2[&rate=6.457769176044328E-4]:1.227529767723E0)[&rate=6.457769176044328E-4]:1.261067419546E0,34[&rate=6.457769176044328E-4]:4.608331330743E-1)[&rate=6.457769176044328E-4]:2.504522827871E-2,((33[&rate=6.457769176044328E-4]:3.542343766641E-1,36[&rate=6.457769176044328E-4]:3.89753502347E-1)[&rate=6.457769176044328E-4]:2.909980523757E-1,(((31[&rate=6.457769176044328E-4]:3.201585091006E-1,37[&rate=6.457769176044328E-4]:3.201585091006E-1)[&rate=6.457769176044328E-4]:5.072448801242E-2,32[&rate=6.457769176044328E-4]:4.555824506651E-1)[&rate=6.457769176044328E-4]:2.10771431357E-1,35[&rate=6.457769176044328E-4]:6.554249202734E-1)[&rate=6.457769176044328E-4]:3.468710952105E-3)[&rate=6.457769176044328E-4]:2.643828204E-2)[&rate=6.457769176044328E-4]:4.363890387842E-2,61[&rate=6.457769176044328E-4]:7.207740958325E-1)[&rate=6.457769176044328E-4]:1.780560978927E-1);
tree STATE_7438000 [&joint=-18007.379410179215,lnP=-18007.379410179215] = [&R] (((((((31[&rate=5.391659716715415E-4]:2.314187122148E-1,37[&rate=5.391659716715415E-4]:2.314187122148E-1)[&rate=5.391659716715415E-4]:1.188684284931E-1,32[&rate=5.391659716715415E-4]:4.3498659426E-1)[&rate=5.391659716715415E-4]:1.602382954161E-1,(38[&rate=5.391659716715415E-4]:8.782912624875E-1,((((5[&rate=5.391659716715415E-4]:4.059148830545E-1,(13[&rate=5.391659716715415E-4]:3.761960414658E-1,9[&rate=5.391659716715415E-4]:3.378398770823E-1)[&rate=5.391659716715415E-4]:8.451336213662E-2)[&rate=5.391659716715415E-4]:3.53357924584E-1,16[&rate=5.391659716715415E-4]:8.222865062687E-1)[&rate=5.391659716715415E-4]:6.232722749568E-2,3[&rate=5.391659716715415E-4]:7.695452406137E-1)[&rate=5.391659716715415E-4]:7.611872083556E-1,(((57[&rate=5.391659716715415E-4]:7.041322752115E-1,(60[&rate=5.391659716715415E-4]:4.626467781533E-1,(59[&rate=5.391659716715415E-4]:4.410056852133E-1,56[&rate=5.391659716715415E-4]:4.437454112407E-1)[&rate=5.391659716715415E-4]:1.616164088504E-2)[&rate=5.391659716715415E-4]:2.414854970582E-1)[&rate=5.391659716715415E-4]:8.028098902554E-1,((((51[&rate=5.391659716715415E-4]:6.214381245372E-1,(((50[&rate=5.391659716715415E-4]:3.128115150381E-1,48[&rate=5.391659716715415E-4]:3.950032958599E-1)[&rate=5.391659716715415E-4]:6.272636247194E-2,45[&rate=5.391659716715415E-4]:4.549899323045E-1)[&rate=5.391659716715415E-4]:6.95178314182E-2,(43[&rate=5.391659716715415E-4]:5.003851213389E-1,44[&rate=5.391659716715415E-4]:4.976453953115E-1)[&rate=5.391659716715415E-4]:4.944560192105E-3)[&rate=5.391659716715415E-4]:1.76382415609E-1)[&rate=5.391659716715415E-4]:3.607795225509E-2,(17[&rate=5.391659716715415E-4]:5.832425286024E-1,11[&rate=5.391659716715415E-4]:5.448863642187E-1)[&rate=5.391659716715415E-4]:1.948214933954E-1)[&rate=5.391659716715415E-4]:2.135200182016E-1,((40[&rate=5.391659716715415E-4]:4.146238466486E-1,((47[&rate=5.391659716715415E-4]:1.913836530806E-1,42[&rate=5.391659716715415E-4]:1.749452969162E-1)[&rate=5.391659716715415E-4]:9.495681723418E-3,54[&rate=5.391659716715415E-4]:3.762218005574E-1)[&rate=5.391659716715415E-4]:2.30182868009E-1)[&rate=5.391659716715415E-4]:3.602294824918E-1,((63[&rate=5.391659716715415E-4]:2.427551397601E-1,58[&rate=5.391659716715415E-4]:2.400154137328E-1)[&rate=5.391659716715415E-4]:3.902320197337E-1,52[&rate=5.391659716715415E-4]:5.946309951101E-1)[&rate=5.391659716715415E-4]:1.199483614275E-1)[&rate=5.391659716715415E-4]:1.564567384563E-1)[&rate=5.391659716715415E-4]:1.227728919502E-1,((((4[&rate=5.391659716715415E-4]:9.95650127769E-2,27[&rate=5.391659716715415E-4]:2.721677525029E-1)[&rate=5.391659716715415E-4]:5.682155244032E-1,8[&rate=5.391659716715415E-4]:7.170956056732E-1)[&rate=5.391659716715415E-4]:4.173815086622E-2,((12[&rate=5.391659716715415E-4]:3.405617527461E-1,15[&rate=5.391659716715415E-4]:3.789179171297E-1)[&rate=5.391659716715415E-4]:3.894981237158E-1,49[&rate=5.391659716715415E-4]:7.300598764619E-1)[&rate=5.391659716715415E-4]:3.699305815963E-2)[&rate=5.391659716715415E-4]:8.212175326736E-4,((53[&rate=5.391659716715415E-4]:1.611409548467E-1,46[&rate=5.391659716715415E-4]:1.529217767644E-1)[&rate=5.391659716715415E-4]:5.100918626096E-2,41[&rate=5.391659716715415E-4]:1.820131548062E-1)[&rate=5.391659716715415E-4]:5.584637370741E-1)[&rate=5.391659716715415E-4]:3.081266156119E-1)[&rate=5.391659716715415E-4]:2.583386579746E-1)[&rate=5.391659716715415E-4]:7.674561098913E-2,(39[&rate=5.391659716715415E-4]:2.12425631069E-1,(((55[&rate=5.391659716715415E-4]:3.314972628762E-1,10[&rate=5.391659716715415E-4]:3.506753450679E-1)[&rate=5.391659716715415E-4]:4.597711598352E-1,(21[&rate=5.391659716715415E-4]:8.154080695021E-1,(23[&rate=5.391659716715415E-4]:4.826747857845E-1,18[&rate=5.391659716715415E-4]:4.634967035928E-1)[&rate=5.391659716715415E-4]:3.436921878273E-1)[&rate=5.391659716715415E-4]:7.996994225015E-2)[&rate=5.391659716715415E-4]:4.452292473022E-1,(22[&rate=5.391659716715415E-4]:9.12480633072E-1,((19[&rate=5.391659716715415E-4]:5.566396450793E-1,26[&rate=5.391659716715415E-4]:5.812971793257E-1)[&rate=5.391659716715415E-4]:2.583741997965E-1,1[&rate=5.391659716715415E-4]:5.337000925921E-2)[&rate=5.391659716715415E-4]:7.828870600452E-2)[&rate=5.391659716715415E-4]:4.390855300921E-1)[&rate=5.391659716715415E-4]:2.250330352128E-2)[&rate=5.391659716715415E-4]:1.246868029212E-1)[&rate=5.391659716715415E-4]:1.963597410065E-1)[&rate=5.391659716715415E-4]:3.502985395457E-1)[&rate=5.391659716715415E-4]:5.507535238873E-1)[&rate=5.391659716715415E-4]:1.671594691177E-1,35[&rate=5.391659716715415E-4]:7.514553970451E-1)[&rate=5.391659716715415E-4]:1.227255806746E-2,(33[&rate=5.391659716715415E-4]:6.173719269615E-1,36[&rate=5.391659716715415E-4]:6.528910526443E-1)[&rate=5.391659716715415E-4]:1.326948259654E-1)[&rate=5.391659716715415E-4]:1.412140313136E-1,(((((24[&rate=5.391659716715415E-4]:5.773269717608E-1,(6[&rate=5.391659716715415E-4]:1.657708457512E-1,7[&rate=5.391659716715415E-4]:1.657708457512E-1)[&rate=5.391659716715415E-4]:3.047068109411E-1)[&rate=5.391659716715415E-4]:7.827376958666E-2,((20[&rate=5.391659716715415E-4]:4.142149024955E-1,25[&rate=5.391659716715415E-4]:4.306532586598E-1)[&rate=5.391659716715415E-4]:2.149593622315E-1,28[&rate=5.391659716715415E-4]:6.839687852751E-1)[&rate=5.391659716715415E-4]:1.54675725108E-2)[&rate=5.391659716715415E-4]:1.612089763826E-1,2[&rate=5.391659716715415E-4]:6.332480738944E-1)[&rate=5.391659716715415E-4]:1.671438246176E0,34[&rate=5.391659716715415E-4]:2.769222658743E-1)[&rate=5.391659716715415E-4]:2.969051022564E-1,61[&rate=5.391659716715415E-4]:7.650841987318E-1)[&rate=5.391659716715415E-4]:1.31661066383E-1)[&rate=5.391659716715415E-4]:4.690855441608E-2,(29[&rate=5.391659716715415E-4]:6.316492177245E-1,(62[&rate=5.391659716715415E-4]:6.834780677271E-1,(30[&rate=5.391659716715415E-4]:6.191941392069E-1,14[&rate=5.391659716715415E-4]:2.704687065324E0)[&rate=5.391659716715415E-4]:6.906879339806E-3)[&rate=5.391659716715415E-4]:5.548199177769E-3)[&rate=5.391659716715415E-4]:1.917860225714E-1);
tree STATE_7440000 [&joint=-18011.12173772791,lnP=-18011.12173772791] = [&R] (((14[&rate=6.858818052275965E-4]:2.508759401976E0,30[&rate=6.858818052275965E-4]:4.232664758589E-1)[&rate=6.858818052275965E-4]:1.104321614824E-1,(((29[&rate=6.858818052275965E-4]:4.014038428809E-1,(62[&rate=6.858818052275965E-4]:4.152096606566E-1,((28[&rate=6.858818052275965E-4]:7.279693558391E-1,((24[&rate=6.858818052275965E-4]:5.000729064499E-1,(6[&rate=6.858818052275965E-4]:2.510828518446E-1,7[&rate=6.858818052275965E-4]:2.510828518446E-1)[&rate=6.858818052275965E-4]:1.421407395368E-1)[&rate=6.858818052275965E-4]:1.602305420835E-1,(20[&rate=6.858818052275965E-4]:3.532336870732E-1,25[&rate=6.858818052275965E-4]:3.696720432376E-1)[&rate=6.858818052275965E-4]:2.961108573506E-1)[&rate=6.858818052275965E-4]:2.383029086722E-2)[&rate=6.858818052275965E-4]:2.158923491157E-1,2[&rate=6.858818052275965E-4]:7.164644446807E-1)[&rate=6.858818052275965E-4]:1.598093969625E0)[&rate=6.858818052275965E-4]:4.357123140461E-2)[&rate=6.858818052275965E-4]:9.23293679133E-2,61[&rate=6.858818052275965E-4]:6.139517900291E-1)[&rate=6.858818052275965E-4]:3.602298549791E-2,34[&rate=6.858818052275965E-4]:4.587179449259E-1)[&rate=6.858818052275965E-4]:3.942441049173E-3)[&rate=6.858818052275965E-4]:1.725649606339E-1,((((38[&rate=6.858818052275965E-4]:6.501786847734E-1,((((5[&rate=6.858818052275965E-4]:5.403945274466E-1,(13[&rate=6.858818052275965E-4]:4.001562897248E-1,9[&rate=6.858818052275965E-4]:3.618001253414E-1)[&rate=6.858818052275965E-4]:1.950327582696E-1)[&rate=6.858818052275965E-4]:1.675486852832E-2,16[&rate=6.858818052275965E-4]:6.20163094605E-1)[&rate=6.858818052275965E-4]:4.150997662731E-1,3[&rate=6.858818052275965E-4]:9.201943677275E-1)[&rate=6.858818052275965E-4]:5.02104208592E-1,((((((51[&rate=6.858818052275965E-4]:5.548896580778E-1,(17[&rate=6.858818052275965E-4]:4.611072055079E-1,11[&rate=6.858818052275965E-4]:4.227510411242E-1)[&rate=6.858818052275965E-4]:2.143303977754E-1)[&rate=6.858818052275965E-4]:2.848505049517E-1,(((50[&rate=6.858818052275965E-4]:1.726152760201E-1,48[&rate=6.858818052275965E-4]:2.54807056842E-1)[&rate=6.858818052275965E-4]:2.764707128145E-1,45[&rate=6.858818052275965E-4]:5.285380436292E-1)[&rate=6.858818052275965E-4]:1.20623480233E-1,(43[&rate=6.858818052275965E-4]:3.314541886585E-1,44[&rate=6.858818052275965E-4]:3.287144626311E-1)[&rate=6.858818052275965E-4]:2.985292530119E-1)[&rate=6.858818052275965E-4]:2.700306939618E-1)[&rate=6.858818052275965E-4]:1.075785748517E-1,((40[&rate=6.858818052275965E-4]:4.906037346581E-1,(42[&rate=6.858818052275965E-4]:4.522512221278E-1,(47[&rate=6.858818052275965E-4]:3.918675101924E-1,54[&rate=6.858818052275965E-4]:5.672099759458E-1)[&rate=6.858818052275965E-4]:7.682206809972E-2)[&rate=6.858818052275965E-4]:3.835251253037E-2)[&rate=6.858818052275965E-4]:2.201268213911E-1,((63[&rate=6.858818052275965E-4]:1.794832272442E-1,58[&rate=6.858818052275965E-4]:1.767435012168E-1)[&rate=6.858818052275965E-4]:3.409042559058E-1,52[&rate=6.858818052275965E-4]:4.820313187663E-1)[&rate=6.858818052275965E-4]:1.684252646801E-1)[&rate=6.858818052275965E-4]:2.968621544347E-1)[&rate=6.858818052275965E-4]:1.373939154505E-1,(((12[&rate=6.858818052275965E-4]:2.993805165234E-1,15[&rate=6.858818052275965E-4]:3.377366809071E-1)[&rate=6.858818052275965E-4]:4.040167464469E-1,(46[&rate=6.858818052275965E-4]:4.562193967692E-1,(49[&rate=6.858818052275965E-4]:4.414589461824E-1,41[&rate=6.858818052275965E-4]:4.140616859086E-1)[&rate=6.858818052275965E-4]:2.023990264156E-2)[&rate=6.858818052275965E-4]:2.416984141464E-1)[&rate=6.858818052275965E-4]:6.069052235128E-2,((4[&rate=6.858818052275965E-4]:9.922288184756E-2,27[&rate=6.858818052275965E-4]:2.718256215736E-1)[&rate=6.858818052275965E-4]:3.216275978546E-1,(8[&rate=6.858818052275965E-4]:4.600450952522E-1,53[&rate=6.858818052275965E-4]:4.710039993619E-1)[&rate=6.858818052275965E-4]:1.012045294301E-2)[&rate=6.858818052275965E-4]:2.857030590443E-1)[&rate=6.858818052275965E-4]:4.02816648832E-1)[&rate=6.858818052275965E-4]:2.530163054477E-1,(57[&rate=6.858818052275965E-4]:6.605312962606E-1,(59[&rate=6.858818052275965E-4]:5.635356254903E-1,(60[&rate=6.858818052275965E-4]:2.274388199349E-1,56[&rate=6.858818052275965E-4]:2.246990939073E-1)[&rate=6.858818052275965E-4]:3.415762576104E-1)[&rate=6.858818052275965E-4]:9.151621871535E-2)[&rate=6.858818052275965E-4]:9.319921830669E-1)[&rate=6.858818052275965E-4]:5.446697232977E-3,((39[&rate=6.858818052275965E-4]:7.244211845822E-2,((55[&rate=6.858818052275965E-4]:5.598302407804E-1,(18[&rate=6.858818052275965E-4]:6.124031853272E-1,(23[&rate=6.858818052275965E-4]:4.629233885404E-1,21[&rate=6.858818052275965E-4]:4.519644844308E-1)[&rate=6.858818052275965E-4]:1.686578789785E-1)[&rate=6.858818052275965E-4]:4.331746641211E-2)[&rate=6.858818052275965E-4]:2.40008571213E-2,10[&rate=6.858818052275965E-4]:6.030091800935E-1)[&rate=6.858818052275965E-4]:5.351863630222E-1)[&rate=6.858818052275965E-4]:1.638196962179E-1,(22[&rate=6.858818052275965E-4]:1.000213398962E0,((19[&rate=6.858818052275965E-4]:5.45347896728E-1,26[&rate=6.858818052275965E-4]:5.700054309744E-1)[&rate=6.858818052275965E-4]:3.004668897223E-1,1[&rate=6.858818052275965E-4]:8.41709508338E-2)[&rate=6.858818052275965E-4]:1.352205303196E-1)[&rate=6.858818052275965E-4]:3.976922513309E-1)[&rate=6.858818052275965E-4]:1.151330194186E-1)[&rate=6.858818052275965E-4]:7.364346825219E-2)[&rate=6.858818052275965E-4]:2.306198344815E-1)[&rate=6.858818052275965E-4]:7.753900572188E-1,35[&rate=6.858818052275965E-4]:5.808198835448E-1)[&rate=6.858818052275965E-4]:1.331188178127E-1,(33[&rate=6.858818052275965E-4]:6.234837872385E-1,36[&rate=6.858818052275965E-4]:6.590029129213E-1)[&rate=6.858818052275965E-4]:7.679371193336E-2)[&rate=6.858818052275965E-4]:1.084121388201E-2,((31[&rate=6.858818052275965E-4]:1.149188635465E-1,37[&rate=6.858818052275965E-4]:1.149188635465E-1)[&rate=6.858818052275965E-4]:4.202645714013E-1,32[&rate=6.858818052275965E-4]:6.198828884998E-1)[&rate=6.858818052275965E-4]:1.158259884884E-1)[&rate=6.858818052275965E-4]:1.09898983282E-1);
tree STATE_7442000 [&joint=-18016.33287759858,lnP=-18016.33287759858] = [&R] ((((29[&rate=4.6666001212770204E-4]:5.076232278377E-1,(30[&rate=4.6666001212770204E-4]:4.883093496587E-1,((62[&rate=4.6666001212770204E-4]:5.17925274645E-1,14[&rate=4.6666001212770204E-4]:2.546041151582E0)[&rate=4.6666001212770204E-4]:1.936367690579E-2,34[&rate=4.6666001212770204E-4]:4.088736510043E-1)[&rate=4.6666001212770204E-4]:8.397447288204E-3)[&rate=4.6666001212770204E-4]:1.931387817897E-2)[&rate=4.6666001212770204E-4]:6.456445193449E-3,(((24[&rate=4.6666001212770204E-4]:3.716319954832E-1,(6[&rate=4.6666001212770204E-4]:1.155499526798E-1,7[&rate=4.6666001212770204E-4]:1.155499526798E-1)[&rate=4.6666001212770204E-4]:1.492327277348E-1)[&rate=4.6666001212770204E-4]:3.27686191019E-1,((20[&rate=4.6666001212770204E-4]:3.329327787957E-1,25[&rate=4.6666001212770204E-4]:3.4937113496E-1)[&rate=4.6666001212770204E-4]:2.530502417632E-1,28[&rate=4.6666001212770204E-4]:6.407775411069E-1)[&rate=4.6666001212770204E-4]:1.023762618337E-1)[&rate=4.6666001212770204E-4]:1.426108371848E-1,2[&rate=4.6666001212770204E-4]:6.583673798513E-1)[&rate=4.6666001212770204E-4]:1.812438096009E0)[&rate=4.6666001212770204E-4]:2.17633907916E-2,61[&rate=4.6666001212770204E-4]:6.560616430576E-1)[&rate=4.6666001212770204E-4]:1.348867883267E-1,((((38[&rate=4.6666001212770204E-4]:7.639618239189E-1,(((5[&rate=4.6666001212770204E-4]:7.416732256252E-1,(13[&rate=4.6666001212770204E-4]:6.917505210017E-1,9[&rate=4.6666001212770204E-4]:6.533943566183E-1)[&rate=4.6666001212770204E-4]:1.047172251713E-1)[&rate=4.6666001212770204E-4]:2.399263224482E-1,(16[&rate=4.6666001212770204E-4]:6.894192386196E-1,3[&rate=4.6666001212770204E-4]:5.74350745469E-1)[&rate=4.6666001212770204E-4]:3.55194008084E-1)[&rate=4.6666001212770204E-4]:6.480930883901E-1,((((((51[&rate=4.6666001212770204E-4]:5.687634882209E-1,(17[&rate=4.6666001212770204E-4]:4.899936048725E-1,11[&rate=4.6666001212770204E-4]:4.516374404888E-1)[&rate=4.6666001212770204E-4]:1.993178285539E-1)[&rate=4.6666001212770204E-4]:3.942884969005E-1,(44[&rate=4.6666001212770204E-4]:6.921273481164E-1,(43[&rate=4.6666001212770204E-4]:6.523350398165E-1,((50[&rate=4.6666001212770204E-4]:1.317767303142E-1,48[&rate=4.6666001212770204E-4]:2.139685111361E-1)[&rate=4.6666001212770204E-4]:4.417821477762E-1,45[&rate=4.6666001212770204E-4]:6.530109328849E-1)[&rate=4.6666001212770204E-4]:1.85021891233E-2)[&rate=4.6666001212770204E-4]:4.253203432725E-2)[&rate=4.6666001212770204E-4]:3.284588835805E-1)[&rate=4.6666001212770204E-4]:2.031104671478E-2,((63[&rate=4.6666001212770204E-4]:5.500684071438E-1,58[&rate=4.6666001212770204E-4]:5.473286811165E-1)[&rate=4.6666001212770204E-4]:2.719618627665E-1,(((47[&rate=4.6666001212770204E-4]:4.161189020792E-1,54[&rate=4.6666001212770204E-4]:5.914613678325E-1)[&rate=4.6666001212770204E-4]:8.851536328198E-2,(42[&rate=4.6666001212770204E-4]:3.3730210349E-1,40[&rate=4.6666001212770204E-4]:3.3730210349E-1)[&rate=4.6666001212770204E-4]:1.508938057068E-1)[&rate=4.6666001212770204E-4]:5.593667190825E-2,52[&rate=4.6666001212770204E-4]:4.838586085022E-1)[&rate=4.6666001212770204E-4]:2.998154970244E-1)[&rate=4.6666001212770204E-4]:1.996889263095E-1)[&rate=4.6666001212770204E-4]:1.624314278427E-1,((49[&rate=4.6666001212770204E-4]:6.096789702269E-1,(46[&rate=4.6666001212770204E-4]:5.107347548823E-1,41[&rate=4.6666001212770204E-4]:4.888169466632E-1)[&rate=4.6666001212770204E-4]:9.34647632899E-2)[&rate=4.6666001212770204E-4]:2.965173049123E-1,(((4[&rate=4.6666001212770204E-4]:1.149376769519E-1,27[&rate=4.6666001212770204E-4]:2.875404166779E-1)[&rate=4.6666001212770204E-4]:4.283394027878E-1,(8[&rate=4.6666001212770204E-4]:5.87050709529E-1,(12[&rate=4.6666001212770204E-4]:3.345020193382E-1,15[&rate=4.6666001212770204E-4]:3.728581837219E-1)[&rate=4.6666001212770204E-4]:2.607678682729E-1)[&rate=4.6666001212770204E-4]:5.541438703783E-3)[&rate=4.6666001212770204E-4]:5.018962814099E-2,53[&rate=4.6666001212770204E-4]:6.537406804835E-1)[&rate=4.6666001212770204E-4]:2.551953206833E-1)[&rate=4.6666001212770204E-4]:3.217899653615E-1)[&rate=4.6666001212770204E-4]:1.315133977809E-1,(57[&rate=4.6666001212770204E-4]:8.466302759745E-1,(59[&rate=4.6666001212770204E-4]:5.946393528761E-1,(56[&rate=4.6666001212770204E-4]:2.701908656893E-1,60[&rate=4.6666001212770204E-4]:2.729305917169E-1)[&rate=4.6666001212770204E-4]:3.271882132141E-1)[&rate=4.6666001212770204E-4]:2.465114710434E-1)[&rate=4.6666001212770204E-4]:6.854721020334E-1)[&rate=4.6666001212770204E-4]:1.776647655104E-1,((39[&rate=4.6666001212770204E-4]:5.538970842322E-2,((55[&rate=4.6666001212770204E-4]:7.266767543768E-1,10[&rate=4.6666001212770204E-4]:7.458548365686E-1)[&rate=4.6666001212770204E-4]:1.23279869299E-1,(21[&rate=4.6666001212770204E-4]:8.453341835779E-1,(23[&rate=4.6666001212770204E-4]:7.322043490482E-1,18[&rate=4.6666001212770204E-4]:7.130262668565E-1)[&rate=4.6666001212770204E-4]:1.240887386393E-1)[&rate=4.6666001212770204E-4]:1.087320291389E-1)[&rate=4.6666001212770204E-4]:2.520084272132E-1)[&rate=4.6666001212770204E-4]:6.291370123842E-2,(22[&rate=4.6666001212770204E-4]:1.143852901849E0,((19[&rate=4.6666001212770204E-4]:7.1627711945E-1,26[&rate=4.6666001212770204E-4]:7.409346536964E-1)[&rate=4.6666001212770204E-4]:3.391260035677E-1,1[&rate=4.6666001212770204E-4]:2.937592874012E-1)[&rate=4.6666001212770204E-4]:6.927169663918E-2)[&rate=4.6666001212770204E-4]:1.360943434294E-1)[&rate=4.6666001212770204E-4]:3.448883913908E-1)[&rate=4.6666001212770204E-4]:1.171857669179E-1)[&rate=4.6666001212770204E-4]:1.890637080034E-1)[&rate=4.6666001212770204E-4]:6.31607657648E-1,(33[&rate=4.6666001212770204E-4]:5.241625387859E-1,36[&rate=4.6666001212770204E-4]:5.596816644688E-1)[&rate=4.6666001212770204E-4]:1.299688214791E-2)[&rate=4.6666001212770204E-4]:1.884592519226E-2,35[&rate=4.6666001212770204E-4]:5.696665483117E-1)[&rate=4.6666001212770204E-4]:7.813360394851E-2,((31[&rate=4.6666001212770204E-4]:2.305518186596E-1,37[&rate=4.6666001212770204E-4]:2.305518186596E-1)[&rate=4.6666001212770204E-4]:1.901372633716E-1,32[&rate=4.6666001212770204E-4]:5.053885355833E-1)[&rate=4.6666001212770204E-4]:1.533405784257E-1)[&rate=4.6666001212770204E-4]:1.513450004355E-1);
tree STATE_7444000 [&joint=-18015.65719500837,lnP=-18015.65719500837] = [&R] (61[&rate=6.445320691066854E-4]:8.304263896722E-1,(30[&rate=6.445320691066854E-4]:5.055482838935E-1,(((((35[&rate=6.445320691066854E-4]:5.619636774588E-1,((31[&rate=6.445320691066854E-4]:1.883541207378E-1,37[&rate=6.445320691066854E-4]:1.883541207378E-1)[&rate=6.445320691066854E-4]:1.783680003941E-1,32[&rate=6.445320691066854E-4]:4.51421574684E-1)[&rate=6.445320691066854E-4]:1.214710645235E-1)[&rate=6.445320691066854E-4]:1.015008128568E-2,(38[&rate=6.445320691066854E-4]:7.065699247114E-1,((((13[&rate=6.445320691066854E-4]:3.179528804518E-1,9[&rate=6.445320691066854E-4]:2.795967160683E-1)[&rate=6.445320691066854E-4]:4.104446257029E-1,5[&rate=6.445320691066854E-4]:6.736029856068E-1)[&rate=6.445320691066854E-4]:1.96024502645E-1,(16[&rate=6.445320691066854E-4]:5.369679027171E-1,3[&rate=6.445320691066854E-4]:4.218994095665E-1)[&rate=6.445320691066854E-4]:3.956732841648E-1)[&rate=6.445320691066854E-4]:6.29925025532E-1,(((((1[&rate=6.445320691066854E-4]:1.915757470474E-1,(22[&rate=6.445320691066854E-4]:8.060391399546E-1,26[&rate=6.445320691066854E-4]:8.115185920093E-1)[&rate=6.445320691066854E-4]:1.66358524901E-1)[&rate=6.445320691066854E-4]:1.177695783391E-2,19[&rate=6.445320691066854E-4]:9.649965404978E-1)[&rate=6.445320691066854E-4]:3.084742124886E-1,(57[&rate=6.445320691066854E-4]:7.425961208783E-1,(56[&rate=6.445320691066854E-4]:5.083835741737E-1,(60[&rate=6.445320691066854E-4]:3.984820522037E-1,59[&rate=6.445320691066854E-4]:3.930026001488E-1)[&rate=6.445320691066854E-4]:1.126412479976E-1)[&rate=6.445320691066854E-4]:2.31472820677E-1)[&rate=6.445320691066854E-4]:6.349842211492E-1)[&rate=6.445320691066854E-4]:1.687972377939E-2,(39[&rate=6.445320691066854E-4]:6.138767317079E-2,((55[&rate=6.445320691066854E-4]:5.952893451357E-1,10[&rate=6.445320691066854E-4]:6.144674273275E-1)[&rate=6.445320691066854E-4]:2.28790120469E-1,(21[&rate=6.445320691066854E-4]:7.042740317599E-1,(23[&rate=6.445320691066854E-4]:5.018193629365E-1,18[&rate=6.445320691066854E-4]:4.826412807448E-1)[&rate=6.445320691066854E-4]:2.134135729331E-1)[&rate=6.445320691066854E-4]:2.239150228858E-1)[&rate=6.445320691066854E-4]:2.838835500318E-1)[&rate=6.445320691066854E-4]:8.649705017032E-2)[&rate=6.445320691066854E-4]:9.2013739143E-2,(((((17[&rate=6.445320691066854E-4]:5.795034387407E-1,11[&rate=6.445320691066854E-4]:5.41147274357E-1)[&rate=6.445320691066854E-4]:3.183091874218E-1,((43[&rate=6.445320691066854E-4]:5.667206549492E-1,44[&rate=6.445320691066854E-4]:5.639809289219E-1)[&rate=6.445320691066854E-4]:5.910960524596E-2,((50[&rate=6.445320691066854E-4]:4.444188379114E-1,48[&rate=6.445320691066854E-4]:5.266106187332E-1)[&rate=6.445320691066854E-4]:1.008021200499E-1,45[&rate=6.445320691066854E-4]:6.246730127558E-1)[&rate=6.445320691066854E-4]:2.033532963114E-2)[&rate=6.445320691066854E-4]:2.117083933645E-1)[&rate=6.445320691066854E-4]:4.950870562207E-2,51[&rate=6.445320691066854E-4]:8.26773386579E-1)[&rate=6.445320691066854E-4]:1.283970540713E-1,((63[&rate=6.445320691066854E-4]:4.533604654113E-1,58[&rate=6.445320691066854E-4]:4.50620739384E-1)[&rate=6.445320691066854E-4]:1.491659059917E-1,(((42[&rate=6.445320691066854E-4]:2.17063631104E-1,54[&rate=6.445320691066854E-4]:4.088444530218E-1)[&rate=6.445320691066854E-4]:2.145474950828E-1,(47[&rate=6.445320691066854E-4]:1.741134746449E-1,40[&rate=6.445320691066854E-4]:1.576751184805E-1)[&rate=6.445320691066854E-4]:2.739360077063E-1)[&rate=6.445320691066854E-4]:1.833141789542E-1,52[&rate=6.445320691066854E-4]:5.546513325382E-1)[&rate=6.445320691066854E-4]:9.518874481102E-3)[&rate=6.445320691066854E-4]:3.91000233631E-1)[&rate=6.445320691066854E-4]:1.538120491307E-1,(((46[&rate=6.445320691066854E-4]:8.780981084711E-1,41[&rate=6.445320691066854E-4]:8.56180300252E-1)[&rate=6.445320691066854E-4]:4.948588008784E-2,((4[&rate=6.445320691066854E-4]:2.87598996024E-1,27[&rate=6.445320691066854E-4]:4.6020173575E-1)[&rate=6.445320691066854E-4]:4.924770588056E-1,((53[&rate=6.445320691066854E-4]:6.978147460529E-1,(12[&rate=6.445320691066854E-4]:3.691913736365E-1,15[&rate=6.445320691066854E-4]:4.075475380202E-1)[&rate=6.445320691066854E-4]:3.258836463888E-1)[&rate=6.445320691066854E-4]:5.954920431699E-2,8[&rate=6.445320691066854E-4]:7.464050462603E-1)[&rate=6.445320691066854E-4]:8.298607706246E-2)[&rate=6.445320691066854E-4]:9.545313920882E-2)[&rate=6.445320691066854E-4]:9.065804741553E-2,49[&rate=6.445320691066854E-4]:1.023721488029E0)[&rate=6.445320691066854E-4]:1.674527825738E-1)[&rate=6.445320691066854E-4]:1.226967946208E-1)[&rate=6.445320691066854E-4]:2.103389828065E-1)[&rate=6.445320691066854E-4]:2.618119314757E-1)[&rate=6.445320691066854E-4]:7.102926924806E-1)[&rate=6.445320691066854E-4]:1.831967097807E-2,(33[&rate=6.445320691066854E-4]:4.875208736353E-1,36[&rate=6.445320691066854E-4]:5.230399993182E-1)[&rate=6.445320691066854E-4]:8.92513539016E-2)[&rate=6.445320691066854E-4]:3.344754486579E-2,(62[&rate=6.445320691066854E-4]:4.469639595183E-1,((((28[&rate=6.445320691066854E-4]:8.329800544092E-1,(20[&rate=6.445320691066854E-4]:4.178456645963E-1,25[&rate=6.445320691066854E-4]:4.342840207607E-1)[&rate=6.445320691066854E-4]:3.603398692648E-1)[&rate=6.445320691066854E-4]:1.569328833989E-2,(24[&rate=6.445320691066854E-4]:5.853201621083E-1,(6[&rate=6.445320691066854E-4]:1.570699197927E-1,7[&rate=6.445320691066854E-4]:1.570699197927E-1)[&rate=6.445320691066854E-4]:3.21400927247E-1)[&rate=6.445320691066854E-4]:2.195175642025E-1)[&rate=6.445320691066854E-4]:5.04881595555E-1,2[&rate=6.445320691066854E-4]:1.12615767803E0)[&rate=6.445320691066854E-4]:1.127877250835E0,29[&rate=6.445320691066854E-4]:2.973091260359E-1)[&rate=6.445320691066854E-4]:9.227778430214E-2)[&rate=6.445320691066854E-4]:1.05878763704E-1)[&rate=6.445320691066854E-4]:1.337674219428E-3,(34[&rate=6.445320691066854E-4]:2.91382982018E-1,14[&rate=6.445320691066854E-4]:2.447914159501E0)[&rate=6.445320691066854E-4]:1.343821148772E-1)[&rate=6.445320691066854E-4]:8.744935632055E-3)[&rate=6.445320691066854E-4]:2.046595265438E-1);
tree STATE_7446000 [&joint=-18017.013515205304,lnP=-18017.013515205304] = [&R] ((62[&rate=4.2629261304412327E-4]:7.751134819823E-1,(((30[&rate=4.2629261304412327E-4]:5.134587759976E-1,14[&rate=4.2629261304412327E-4]:2.598951702115E0)[&rate=4.2629261304412327E-4]:8.532113895409E-2,(34[&rate=4.2629261304412327E-4]:4.836272125861E-1,29[&rate=4.2629261304412327E-4]:5.546654639523E-1)[&rate=4.2629261304412327E-4]:4.411445099933E-2)[&rate=4.2629261304412327E-4]:8.568604643878E-2,((((((6[&rate=4.2629261304412327E-4]:3.206747135272E-1,7[&rate=4.2629261304412327E-4]:3.206747135272E-1)[&rate=4.2629261304412327E-4]:4.408468395153E-1,24[&rate=4.2629261304412327E-4]:8.683708681111E-1)[&rate=4.2629261304412327E-4]:1.095237034159E-1,28[&rate=4.2629261304412327E-4]:1.021730187965E0)[&rate=4.2629261304412327E-4]:7.955229182404E-2,(20[&rate=4.2629261304412327E-4]:4.779916879119E-1,25[&rate=4.2629261304412327E-4]:4.944300440763E-1)[&rate=4.2629261304412327E-4]:5.684962713294E-1)[&rate=4.2629261304412327E-4]:2.559290823797E-1,2[&rate=4.2629261304412327E-4]:1.129814301895E0)[&rate=4.2629261304412327E-4]:1.331356399894E0,61[&rate=4.2629261304412327E-4]:6.24663478195E-1)[&rate=4.2629261304412327E-4]:1.800210624303E-1)[&rate=4.2629261304412327E-4]:3.327047141156E-2)[&rate=4.2629261304412327E-4]:3.093340067468E-1,(((31[&rate=4.2629261304412327E-4]:2.389361786823E-1,37[&rate=4.2629261304412327E-4]:2.389361786823E-1)[&rate=4.2629261304412327E-4]:1.943161240218E-1,32[&rate=4.2629261304412327E-4]:5.179517562562E-1)[&rate=4.2629261304412327E-4]:2.696671758573E-1,(((38[&rate=4.2629261304412327E-4]:1.351647443446E0,((((5[&rate=4.2629261304412327E-4]:8.342713826378E-1,16[&rate=4.2629261304412327E-4]:8.972850812679E-1)[&rate=4.2629261304412327E-4]:7.020460114656E-2,(13[&rate=4.2629261304412327E-4]:2.092883339541E-1,9[&rate=4.2629261304412327E-4]:1.709321695707E-1)[&rate=4.2629261304412327E-4]:7.499821703781E-1)[&rate=4.2629261304412327E-4]:4.102109428178E-1,3[&rate=4.2629261304412327E-4]:1.262632132082E0)[&rate=4.2629261304412327E-4]:2.295710470582E-1,(((((((17[&rate=4.2629261304412327E-4]:6.725564810053E-1,11[&rate=4.2629261304412327E-4]:6.342003166216E-1)[&rate=4.2629261304412327E-4]:4.377146488087E-1,51[&rate=4.2629261304412327E-4]:9.897231846084E-1)[&rate=4.2629261304412327E-4]:1.337419814447E-1,((43[&rate=4.2629261304412327E-4]:2.482257367946E-1,44[&rate=4.2629261304412327E-4]:2.454860107672E-1)[&rate=4.2629261304412327E-4]:4.848433040913E-1,((50[&rate=4.2629261304412327E-4]:2.561155466253E-1,48[&rate=4.2629261304412327E-4]:3.383073274471E-1)[&rate=4.2629261304412327E-4]:8.583752645494E-2,45[&rate=4.2629261304412327E-4]:4.214051278747E-1)[&rate=4.2629261304412327E-4]:3.308419952028E-1)[&rate=4.2629261304412327E-4]:4.5067009777E-1)[&rate=4.2629261304412327E-4]:1.545323265277E-2,((((54[&rate=4.2629261304412327E-4]:2.988862998931E-1,40[&rate=4.2629261304412327E-4]:1.071054779754E-1)[&rate=4.2629261304412327E-4]:1.989420704303E-1,(47[&rate=4.2629261304412327E-4]:1.566879336271E-1,42[&rate=4.2629261304412327E-4]:1.402495774628E-1)[&rate=4.2629261304412327E-4]:1.657979709429E-1)[&rate=4.2629261304412327E-4]:4.070888307151E-1,52[&rate=4.2629261304412327E-4]:6.52862406518E-1)[&rate=4.2629261304412327E-4]:3.608948930337E-1,(63[&rate=4.2629261304412327E-4]:3.830887658646E-1,58[&rate=4.2629261304412327E-4]:3.803490398373E-1)[&rate=4.2629261304412327E-4]:6.690246980708E-1)[&rate=4.2629261304412327E-4]:1.251610991541E-1)[&rate=4.2629261304412327E-4]:1.561104157925E-2,((12[&rate=4.2629261304412327E-4]:6.336093374124E-1,15[&rate=4.2629261304412327E-4]:6.719655017961E-1)[&rate=4.2629261304412327E-4]:3.19806712198E-1,(((4[&rate=4.2629261304412327E-4]:2.065105249394E-1,27[&rate=4.2629261304412327E-4]:3.791132646655E-1)[&rate=4.2629261304412327E-4]:5.148972698118E-1,(53[&rate=4.2629261304412327E-4]:5.884349716615E-1,(8[&rate=4.2629261304412327E-4]:5.329826554666E-1,49[&rate=4.2629261304412327E-4]:5.412018335486E-1)[&rate=4.2629261304412327E-4]:4.449341208527E-2)[&rate=4.2629261304412327E-4]:1.932467956925E-1)[&rate=4.2629261304412327E-4]:1.411826337332E-1,(46[&rate=4.2629261304412327E-4]:8.025946797243E-1,41[&rate=4.2629261304412327E-4]:7.806768715052E-1)[&rate=4.2629261304412327E-4]:1.120505432806E-1)[&rate=4.2629261304412327E-4]:3.329137455076E-2)[&rate=4.2629261304412327E-4]:2.833051714966E-1)[&rate=4.2629261304412327E-4]:1.690555420777E-1,(57[&rate=4.2629261304412327E-4]:9.658942189153E-1,(56[&rate=4.2629261304412327E-4]:5.452054592986E-1,(60[&rate=4.2629261304412327E-4]:5.296647718913E-1,59[&rate=4.2629261304412327E-4]:5.241853198363E-1)[&rate=4.2629261304412327E-4]:1.828041343491E-2)[&rate=4.2629261304412327E-4]:4.179490335891E-1)[&rate=4.2629261304412327E-4]:6.124852839956E-1)[&rate=4.2629261304412327E-4]:1.226482521665E-2,(39[&rate=4.2629261304412327E-4]:1.863525161266E-1,(((55[&rate=4.2629261304412327E-4]:6.182845903019E-1,10[&rate=4.2629261304412327E-4]:6.374626724936E-1)[&rate=4.2629261304412327E-4]:1.707803202694E-1,(21[&rate=4.2629261304412327E-4]:4.919321367447E-1,(23[&rate=4.2629261304412327E-4]:3.438790741725E-1,18[&rate=4.2629261304412327E-4]:3.247009919808E-1)[&rate=4.2629261304412327E-4]:1.590119666818E-1)[&rate=4.2629261304412327E-4]:4.012423628675E-1)[&rate=4.2629261304412327E-4]:4.17133684492E-1,((1[&rate=4.2629261304412327E-4]:1.287557915536E-1,(19[&rate=4.2629261304412327E-4]:6.843987391425E-1,26[&rate=4.2629261304412327E-4]:7.09056273389E-1)[&rate=4.2629261304412327E-4]:2.060008880276E-1)[&rate=4.2629261304412327E-4]:2.076249346363E-1,22[&rate=4.2629261304412327E-4]:1.117202643998E0)[&rate=4.2629261304412327E-4]:2.040644442158E-1)[&rate=4.2629261304412327E-4]:2.672926352913E-2)[&rate=4.2629261304412327E-4]:1.577164695352E-1)[&rate=4.2629261304412327E-4]:1.508739195054E-1)[&rate=4.2629261304412327E-4]:8.62183990334E-1)[&rate=4.2629261304412327E-4]:2.574847459355E-1,(33[&rate=4.2629261304412327E-4]:6.48160058376E-1,36[&rate=4.2629261304412327E-4]:6.836791840588E-1)[&rate=4.2629261304412327E-4]:1.025620703727E-1)[&rate=4.2629261304412327E-4]:3.5682524548E-3,35[&rate=4.2629261304412327E-4]:7.679515833891E-1)[&rate=4.2629261304412327E-4]:8.738386975643E-3)[&rate=4.2629261304412327E-4]:3.787957697304E-1);
tree STATE_7448000 [&joint=-18000.416427070566,lnP=-18000.416427070566] = [&R] ((((33[&rate=5.381106786836285E-4]:3.720653518972E-1,36[&rate=5.381106786836285E-4]:4.0758447758E-1)[&rate=5.381106786836285E-4]:3.545026641922E-1,(((31[&rate=5.381106786836285E-4]:8.872393992604E-2,37[&rate=5.381106786836285E-4]:8.872393992604E-2)[&rate=5.381106786836285E-4]:2.877305460289E-1,32[&rate=5.381106786836285E-4]:4.61153939507E-1)[&rate=5.381106786836285E-4]:2.706990629867E-1,(35[&rate=5.381106786836285E-4]:5.911083872507E-1,(38[&rate=5.381106786836285E-4]:1.036860315852E0,(((16[&rate=5.381106786836285E-4]:6.504680193285E-1,3[&rate=5.381106786836285E-4]:5.353995261779E-1)[&rate=5.381106786836285E-4]:9.688003293188E-2,(5[&rate=5.381106786836285E-4]:5.916984310559E-1,(13[&rate=5.381106786836285E-4]:4.333265942942E-1,9[&rate=5.381106786836285E-4]:3.949704299107E-1)[&rate=5.381106786836285E-4]:2.131663573095E-1)[&rate=5.381106786836285E-4]:9.26359225743E-2)[&rate=5.381106786836285E-4]:9.436219622997E-1,(((57[&rate=5.381106786836285E-4]:6.094843974625E-1,((59[&rate=5.381106786836285E-4]:4.173526035382E-1,56[&rate=5.381106786836285E-4]:4.200923295655E-1)[&rate=5.381106786836285E-4]:8.131483712168E-2,60[&rate=5.381106786836285E-4]:5.041468927148E-1)[&rate=5.381106786836285E-4]:1.053375047477E-1)[&rate=5.381106786836285E-4]:9.653753946371E-1,(((1[&rate=5.381106786836285E-4]:7.050451696221E-2,(19[&rate=5.381106786836285E-4]:7.366833890773E-1,26[&rate=5.381106786836285E-4]:7.613409233237E-1)[&rate=5.381106786836285E-4]:9.546496350144E-2)[&rate=5.381106786836285E-4]:6.389587377209E-2,22[&rate=5.381106786836285E-4]:9.152223085425E-1)[&rate=5.381106786836285E-4]:4.110152137724E-1,(((55[&rate=5.381106786836285E-4]:6.489300822608E-1,10[&rate=5.381106786836285E-4]:6.681081644525E-1)[&rate=5.381106786836285E-4]:5.324365388056E-3,(21[&rate=5.381106786836285E-4]:6.77282755399E-1,(23[&rate=5.381106786836285E-4]:5.712397613908E-1,18[&rate=5.381106786836285E-4]:5.520616791991E-1)[&rate=5.381106786836285E-4]:1.170018981178E-1)[&rate=5.381106786836285E-4]:8.108128129085E-2)[&rate=5.381106786836285E-4]:4.711742564673E-1,39[&rate=5.381106786836285E-4]:7.885336165039E-2)[&rate=5.381106786836285E-4]:8.574032504819E-2)[&rate=5.381106786836285E-4]:1.636907629352E-1)[&rate=5.381106786836285E-4]:2.288621494016E-2,((((51[&rate=5.381106786836285E-4]:7.8648458761E-1,(17[&rate=5.381106786836285E-4]:7.979545912087E-1,11[&rate=5.381106786836285E-4]:7.59598426825E-1)[&rate=5.381106786836285E-4]:1.090779416069E-1)[&rate=5.381106786836285E-4]:4.098374570754E-2,((43[&rate=5.381106786836285E-4]:1.666921844252E-1,44[&rate=5.381106786836285E-4]:1.639524583978E-1)[&rate=5.381106786836285E-4]:5.566166057048E-1,((50[&rate=5.381106786836285E-4]:2.813942944919E-1,48[&rate=5.381106786836285E-4]:3.635860753137E-1)[&rate=5.381106786836285E-4]:2.593915414729E-1,45[&rate=5.381106786836285E-4]:6.202378907593E-1)[&rate=5.381106786836285E-4]:1.222489815624E-1)[&rate=5.381106786836285E-4]:1.644335157903E-1)[&rate=5.381106786836285E-4]:2.824726836118E-1,(((40[&rate=5.381106786836285E-4]:3.802226423547E-1,((42[&rate=5.381106786836285E-4]:1.989707884148E-2,47[&rate=5.381106786836285E-4]:3.633543500586E-2)[&rate=5.381106786836285E-4]:3.45169437323E-1,54[&rate=5.381106786836285E-4]:5.568473380822E-1)[&rate=5.381106786836285E-4]:1.51561261902E-2)[&rate=5.381106786836285E-4]:3.377002218614E-1,52[&rate=5.381106786836285E-4]:6.576488916133E-1)[&rate=5.381106786836285E-4]:1.046054653578E-2,(63[&rate=5.381106786836285E-4]:4.96614739909E-1,58[&rate=5.381106786836285E-4]:4.938750138816E-1)[&rate=5.381106786836285E-4]:2.098508626238E-1)[&rate=5.381106786836285E-4]:4.418315787803E-1)[&rate=5.381106786836285E-4]:1.252372576938E-1,(((53[&rate=5.381106786836285E-4]:3.960076181494E-1,8[&rate=5.381106786836285E-4]:3.850487140398E-1)[&rate=5.381106786836285E-4]:3.902357380634E-1,((4[&rate=5.381106786836285E-4]:4.302583848644E-1,27[&rate=5.381106786836285E-4]:6.028611245904E-1)[&rate=5.381106786836285E-4]:1.254014971862E-1,49[&rate=5.381106786836285E-4]:6.131941286258E-1)[&rate=5.381106786836285E-4]:1.703095015595E-1)[&rate=5.381106786836285E-4]:1.463076020123E-1,((46[&rate=5.381106786836285E-4]:6.786515939214E-1,41[&rate=5.381106786836285E-4]:6.567337857023E-1)[&rate=5.381106786836285E-4]:2.264167454562E-1,(12[&rate=5.381106786836285E-4]:6.757522549956E-1,15[&rate=5.381106786836285E-4]:7.141084193792E-1)[&rate=5.381106786836285E-4]:2.347955364367E-1)[&rate=5.381106786836285E-4]:1.926344076531E-2)[&rate=5.381106786836285E-4]:3.875588232475E-1)[&rate=5.381106786836285E-4]:1.077732118684E-1)[&rate=5.381106786836285E-4]:2.274705828629E-1)[&rate=5.381106786836285E-4]:4.636985204701E-1)[&rate=5.381106786836285E-4]:3.989969298463E-1)[&rate=5.381106786836285E-4]:1.298156534942E-1)[&rate=5.381106786836285E-4]:1.930517753005E-2)[&rate=5.381106786836285E-4]:1.932314867687E-1,62[&rate=5.381106786836285E-4]:8.624224536777E-1)[&rate=5.381106786836285E-4]:9.883955591518E-2,(((30[&rate=5.381106786836285E-4]:5.559933591166E-1,14[&rate=5.381106786836285E-4]:2.641486285234E0)[&rate=5.381106786836285E-4]:1.24483281837E-1,((((((6[&rate=5.381106786836285E-4]:2.435085483382E-1,7[&rate=5.381106786836285E-4]:2.435085483382E-1)[&rate=5.381106786836285E-4]:5.59167414783E-1,24[&rate=5.381106786836285E-4]:9.095252781898E-1)[&rate=5.381106786836285E-4]:3.061399053812E-2,(28[&rate=5.381106786836285E-4]:9.551513486368E-1,(20[&rate=5.381106786836285E-4]:5.91913216438E-1,25[&rate=5.381106786836285E-4]:6.083515726024E-1)[&rate=5.381106786836285E-4]:3.084436116507E-1)[&rate=5.381106786836285E-4]:2.882353652943E-2)[&rate=5.381106786836285E-4]:2.154480941914E-1,2[&rate=5.381106786836285E-4]:9.720257190836E-1)[&rate=5.381106786836285E-4]:1.44107662573E0,34[&rate=5.381106786836285E-4]:3.85338290618E-1)[&rate=5.381106786836285E-4]:1.606906927237E-1,29[&rate=5.381106786836285E-4]:6.170672347079E-1)[&rate=5.381106786836285E-4]:6.340940624568E-2)[&rate=5.381106786836285E-4]:5.198316613387E-2,61[&rate=5.381106786836285E-4]:8.526783863224E-1)[&rate=5.381106786836285E-4]:1.714251533251E-1);
tree STATE_7450000 [&joint=-18008.943495064355,lnP=-18008.943495064355] = [&R] ((29[&rate=5.27446252074724E-4]:6.187105107953E-1,(61[&rate=5.27446252074724E-4]:6.616175832853E-1,30[&rate=5.27446252074724E-4]:5.413990040504E-1)[&rate=5.27446252074724E-4]:7.731150674495E-2)[&rate=5.27446252074724E-4]:1.808545089458E-1,((((((6[&rate=5.27446252074724E-4]:4.864969406527E-1,7[&rate=5.27446252074724E-4]:4.864969406527E-1)[&rate=5.27446252074724E-4]:2.970101019236E-1,24[&rate=5.27446252074724E-4]:8.903563576448E-1)[&rate=5.27446252074724E-4]:8.466633170153E-2,(28[&rate=5.27446252074724E-4]:8.444053767319E-1,(20[&rate=5.27446252074724E-4]:3.938984119824E-1,25[&rate=5.27446252074724E-4]:4.103367681468E-1)[&rate=5.27446252074724E-4]:3.957124442014E-1)[&rate=5.27446252074724E-4]:1.744529290528E-1)[&rate=5.27446252074724E-4]:2.961079423876E-1,2[&rate=5.27446252074724E-4]:1.087568987898E0)[&rate=5.27446252074724E-4]:1.47078107953E0,(((33[&rate=5.27446252074724E-4]:4.758845115542E-1,36[&rate=5.27446252074724E-4]:5.11403637237E-1)[&rate=5.27446252074724E-4]:1.583256294548E-1,((31[&rate=5.27446252074724E-4]:3.447255641441E-1,37[&rate=5.27446252074724E-4]:3.447255641441E-1)[&rate=5.27446252074724E-4]:1.41351461845E-1,32[&rate=5.27446252074724E-4]:5.707764795412E-1)[&rate=5.27446252074724E-4]:8.802382540219E-2)[&rate=5.27446252074724E-4]:5.569980910087E-2,((38[&rate=5.27446252074724E-4]:1.235738233447E0,(((16[&rate=5.27446252074724E-4]:5.464069825773E-1,3[&rate=5.27446252074724E-4]:4.313384894267E-1)[&rate=5.27446252074724E-4]:4.808185014025E-1,(5[&rate=5.27446252074724E-4]:5.458019660922E-1,(13[&rate=5.27446252074724E-4]:2.954704189016E-1,9[&rate=5.27446252074724E-4]:2.571142545181E-1)[&rate=5.27446252074724E-4]:3.051260677385E-1)[&rate=5.27446252074724E-4]:4.184098192574E-1)[&rate=5.27446252074724E-4]:8.498799772691E-1,(((((((17[&rate=5.27446252074724E-4]:7.217435240187E-1,11[&rate=5.27446252074724E-4]:6.83387359635E-1)[&rate=5.27446252074724E-4]:1.938817889658E-1,((43[&rate=5.27446252074724E-4]:5.434726847036E-1,(45[&rate=5.27446252074724E-4]:4.811232383413E-1,(50[&rate=5.27446252074724E-4]:3.744822371044E-1,48[&rate=5.27446252074724E-4]:4.566740179262E-1)[&rate=5.27446252074724E-4]:2.718894644239E-2)[&rate=5.27446252074724E-4]:8.152752855409E-2)[&rate=5.27446252074724E-4]:1.895282070703E-2,44[&rate=5.27446252074724E-4]:5.596857793833E-1)[&rate=5.27446252074724E-4]:2.929258349711E-1)[&rate=5.27446252074724E-4]:1.329480692584E-2,51[&rate=5.27446252074724E-4]:8.083721747048E-1)[&rate=5.27446252074724E-4]:6.629488776589E-2,((52[&rate=5.27446252074724E-4]:7.327400825808E-1,((47[&rate=5.27446252074724E-4]:2.983323920204E-1,(54[&rate=5.27446252074724E-4]:4.207936157233E-1,42[&rate=5.27446252074724E-4]:2.290127938055E-1)[&rate=5.27446252074724E-4]:5.288124205048E-2)[&rate=5.27446252074724E-4]:4.91625242097E-3,40[&rate=5.27446252074724E-4]:2.86810288277E-1)[&rate=5.27446252074724E-4]:5.062037669066E-1)[&rate=5.27446252074724E-4]:3.222631748446E-2,(63[&rate=5.27446252074724E-4]:1.698957793631E-1,58[&rate=5.27446252074724E-4]:1.671560533358E-1)[&rate=5.27446252074724E-4]:6.334267850858E-1)[&rate=5.27446252074724E-4]:1.097006624054E-1)[&rate=5.27446252074724E-4]:2.200830050835E-1,((8[&rate=5.27446252074724E-4]:6.617028725236E-1,((12[&rate=5.27446252074724E-4]:2.648624956139E-1,15[&rate=5.27446252074724E-4]:3.032186599976E-1)[&rate=5.27446252074724E-4]:2.548408914376E-1,(53[&rate=5.27446252074724E-4]:3.25201797903E-1,(4[&rate=5.27446252074724E-4]:5.754797963143E-3,27[&rate=5.27446252074724E-4]:1.783575376892E-1)[&rate=5.27446252074724E-4]:2.591730273371E-1)[&rate=5.27446252074724E-4]:1.972413151761E-1)[&rate=5.27446252074724E-4]:1.502186635542E-1)[&rate=5.27446252074724E-4]:3.580434565685E-1,((46[&rate=5.27446252074724E-4]:5.891687334391E-1,41[&rate=5.27446252074724E-4]:5.6725092522E-1)[&rate=5.27446252074724E-4]:4.013852061113E-1,49[&rate=5.27446252074724E-4]:9.960333916052E-1)[&rate=5.27446252074724E-4]:3.1932115569E-2)[&rate=5.27446252074724E-4]:1.489763412018E-1)[&rate=5.27446252074724E-4]:7.722240090101E-2,(57[&rate=5.27446252074724E-4]:5.576342114079E-1,((60[&rate=5.27446252074724E-4]:1.354705902874E-1,56[&rate=5.27446252074724E-4]:1.327308642598E-1)[&rate=5.27446252074724E-4]:1.907987804322E-1,59[&rate=5.27446252074724E-4]:3.207899186647E-1)[&rate=5.27446252074724E-4]:2.313648406882E-1)[&rate=5.27446252074724E-4]:8.691327775953E-1)[&rate=5.27446252074724E-4]:8.867927428597E-2,(((1[&rate=5.27446252074724E-4]:1.153700138345E-1,(19[&rate=5.27446252074724E-4]:8.454960820608E-1,26[&rate=5.27446252074724E-4]:8.701536163072E-1)[&rate=5.27446252074724E-4]:3.15177673902E-2)[&rate=5.27446252074724E-4]:8.773204988064E-2,22[&rate=5.27446252074724E-4]:9.839239815234E-1)[&rate=5.27446252074724E-4]:2.82058770781E-1,(((55[&rate=5.27446252074724E-4]:7.18928353394E-1,10[&rate=5.27446252074724E-4]:7.381064355857E-1)[&rate=5.27446252074724E-4]:1.933346373002E-1,(21[&rate=5.27446252074724E-4]:7.691526322815E-1,(23[&rate=5.27446252074724E-4]:6.810423830918E-1,18[&rate=5.27446252074724E-4]:6.618643009001E-1)[&rate=5.27446252074724E-4]:9.906915329935E-2)[&rate=5.27446252074724E-4]:2.472199474535E-1)[&rate=5.27446252074724E-4]:2.147407985722E-1,39[&rate=5.27446252074724E-4]:8.042844680054E-2)[&rate=5.27446252074724E-4]:2.391046988743E-2)[&rate=5.27446252074724E-4]:1.645320041354E-1)[&rate=5.27446252074724E-4]:4.959057733022E-1)[&rate=5.27446252074724E-4]:4.764409913758E-1)[&rate=5.27446252074724E-4]:2.428119347598E-1,35[&rate=5.27446252074724E-4]:6.338013097588E-1)[&rate=5.27446252074724E-4]:6.976984253667E-2)[&rate=5.27446252074724E-4]:2.646841284946E-2)[&rate=5.27446252074724E-4]:1.667549084398E-1,((62[&rate=5.27446252074724E-4]:6.663807667726E-1,14[&rate=5.27446252074724E-4]:2.69449664371E0)[&rate=5.27446252074724E-4]:7.076796951972E-2,34[&rate=5.27446252074724E-4]:6.087334357459E-1)[&rate=5.27446252074724E-4]:8.86074859264E-2)[&rate=5.27446252074724E-4]:3.118584670267E-2);
tree STATE_7452000 [&joint=-18008.08127256696,lnP=-18008.08127256696] = [&R] (29[&rate=5.160276930023559E-4]:8.610717937411E-1,((62[&rate=5.160276930023559E-4]:6.232267877924E-1,(((28[&rate=5.160276930023559E-4]:8.598713791737E-1,((6[&rate=5.160276930023559E-4]:3.806738233988E-1,7[&rate=5.160276930023559E-4]:3.806738233988E-1)[&rate=5.160276930023559E-4]:2.241304450874E-1,24[&rate=5.160276930023559E-4]:7.116535835547E-1)[&rate=5.160276930023559E-4]:1.043821791806E-1)[&rate=5.160276930023559E-4]:2.633964097608E-1,(20[&rate=5.160276930023559E-4]:6.705021583184E-1,25[&rate=5.160276930023559E-4]:6.869405144827E-1)[&rate=5.160276930023559E-4]:3.97971110068E-1)[&rate=5.160276930023559E-4]:1.348280581904E-1,2[&rate=5.160276930023559E-4]:1.030698586851E0)[&rate=5.160276930023559E-4]:1.491876954591E0)[&rate=5.160276930023559E-4]:2.534545607546E-1,(((((38[&rate=5.160276930023559E-4]:7.853165133703E-1,(((16[&rate=5.160276930023559E-4]:7.617221803102E-1,3[&rate=5.160276930023559E-4]:6.466536871595E-1)[&rate=5.160276930023559E-4]:2.791622987787E-1,((13[&rate=5.160276930023559E-4]:6.464763805292E-1,9[&rate=5.160276930023559E-4]:6.081202161457E-1)[&rate=5.160276930023559E-4]:1.505974228768E-1,5[&rate=5.160276930023559E-4]:7.422792828582E-1)[&rate=5.160276930023559E-4]:2.355914976006E-1)[&rate=5.160276930023559E-4]:3.739294994766E-1,(((((55[&rate=5.160276930023559E-4]:6.235690698535E-1,10[&rate=5.160276930023559E-4]:6.427471520453E-1)[&rate=5.160276930023559E-4]:1.058284684758E-1,(21[&rate=5.160276930023559E-4]:6.927376395447E-1,(23[&rate=5.160276930023559E-4]:5.039443428842E-1,18[&rate=5.160276930023559E-4]:4.847662606924E-1)[&rate=5.160276930023559E-4]:1.997522007702E-1)[&rate=5.160276930023559E-4]:1.407694878256E-1)[&rate=5.160276930023559E-4]:4.524909932119E-1,(((1[&rate=5.160276930023559E-4]:9.010431971186E-2,(19[&rate=5.160276930023559E-4]:6.777332397068E-1,26[&rate=5.160276930023559E-4]:7.023907739533E-1)[&rate=5.160276930023559E-4]:1.740149156215E-1)[&rate=5.160276930023559E-4]:2.030704505904E-1,22[&rate=5.160276930023559E-4]:1.073996688111E0)[&rate=5.160276930023559E-4]:1.625471805016E-1,39[&rate=5.160276930023559E-4]:7.490003299576E-2)[&rate=5.160276930023559E-4]:6.041315607974E-2)[&rate=5.160276930023559E-4]:6.07685612264E-2,(57[&rate=5.160276930023559E-4]:5.381761213396E-1,(56[&rate=5.160276930023559E-4]:2.688011585927E-1,(60[&rate=5.160276930023559E-4]:2.085456508987E-1,59[&rate=5.160276930023559E-4]:2.030661988437E-1)[&rate=5.160276930023559E-4]:6.299523372161E-2)[&rate=5.160276930023559E-4]:2.666352367193E-1)[&rate=5.160276930023559E-4]:9.044809714281E-1)[&rate=5.160276930023559E-4]:2.005632806373E-2,(((((45[&rate=5.160276930023559E-4]:6.311955042124E-1,((50[&rate=5.160276930023559E-4]:3.037554536522E-1,48[&rate=5.160276930023559E-4]:3.859472344741E-1)[&rate=5.160276930023559E-4]:4.528828179628E-2,43[&rate=5.160276930023559E-4]:4.093177080512E-1)[&rate=5.160276930023559E-4]:2.026997139694E-1)[&rate=5.160276930023559E-4]:1.401459400863E-1,44[&rate=5.160276930023559E-4]:7.494236360796E-1)[&rate=5.160276930023559E-4]:1.827713742071E-1,(51[&rate=5.160276930023559E-4]:8.092202722701E-1,(17[&rate=5.160276930023559E-4]:7.488961685676E-1,11[&rate=5.160276930023559E-4]:7.105400041839E-1)[&rate=5.160276930023559E-4]:1.80872048908E-1)[&rate=5.160276930023559E-4]:6.544049144121E-2)[&rate=5.160276930023559E-4]:2.066874835912E-1,((52[&rate=5.160276930023559E-4]:9.107319979017E-1,((40[&rate=5.160276930023559E-4]:1.389610820058E-1,42[&rate=5.160276930023559E-4]:1.389610820058E-1)[&rate=5.160276930023559E-4]:3.207064069688E-1,(47[&rate=5.160276930023559E-4]:3.577680828037E-1,54[&rate=5.160276930023559E-4]:5.331105485571E-1)[&rate=5.160276930023559E-4]:1.183377623353E-1)[&rate=5.160276930023559E-4]:5.113384815297E-1)[&rate=5.160276930023559E-4]:2.345190153456E-2,(63[&rate=5.160276930023559E-4]:5.894232158449E-1,58[&rate=5.160276930023559E-4]:5.866834898175E-1)[&rate=5.160276930023559E-4]:3.83116847975E-1)[&rate=5.160276930023559E-4]:1.471643478662E-1)[&rate=5.160276930023559E-4]:3.355699384619E-2,(((49[&rate=5.160276930023559E-4]:7.99603909258E-1,((8[&rate=5.160276930023559E-4]:5.676801169579E-1,53[&rate=5.160276930023559E-4]:5.786390210676E-1)[&rate=5.160276930023559E-4]:2.207603602067E-1,(12[&rate=5.160276930023559E-4]:3.709495229284E-1,15[&rate=5.160276930023559E-4]:4.093056873121E-1)[&rate=5.160276930023559E-4]:4.257101323183E-1)[&rate=5.160276930023559E-4]:2.944254011294E-3)[&rate=5.160276930023559E-4]:2.738658888952E-3,(4[&rate=5.160276930023559E-4]:1.59299271333E-1,27[&rate=5.160276930023559E-4]:3.31902011059E-1)[&rate=5.160276930023559E-4]:5.855090502388E-1)[&rate=5.160276930023559E-4]:3.089427844068E-2,(41[&rate=5.160276930023559E-4]:5.895152588554E-1,46[&rate=5.160276930023559E-4]:6.114330670745E-1)[&rate=5.160276930023559E-4]:2.163243274584E-1)[&rate=5.160276930023559E-4]:3.638601753829E-1)[&rate=5.160276930023559E-4]:9.301365913468E-2)[&rate=5.160276930023559E-4]:8.634713307661E-2)[&rate=5.160276930023559E-4]:4.883107539831E-1)[&rate=5.160276930023559E-4]:7.761677146551E-1,(33[&rate=5.160276930023559E-4]:6.59193757051E-1,36[&rate=5.160276930023559E-4]:6.947128827339E-1)[&rate=5.160276930023559E-4]:4.388041034134E-2)[&rate=5.160276930023559E-4]:1.091944936299E-1,(((31[&rate=5.160276930023559E-4]:2.523967452457E-1,37[&rate=5.160276930023559E-4]:2.523967452457E-1)[&rate=5.160276930023559E-4]:2.343184360367E-1,32[&rate=5.160276930023559E-4]:5.714146348345E-1)[&rate=5.160276930023559E-4]:1.313327592228E-1,35[&rate=5.160276930023559E-4]:6.918184323085E-1)[&rate=5.160276930023559E-4]:1.341114308994E-1)[&rate=5.160276930023559E-4]:4.871652153912E-2,((30[&rate=5.160276930023559E-4]:6.019739193955E-1,34[&rate=5.160276930023559E-4]:5.309356680293E-1)[&rate=5.160276930023559E-4]:4.039850128679E-2,14[&rate=5.160276930023559E-4]:2.7278653468E0)[&rate=5.160276930023559E-4]:1.038586635184E-1)[&rate=5.160276930023559E-4]:4.832770217611E-2,61[&rate=5.160276930023559E-4]:9.147773656118E-1)[&rate=5.160276930023559E-4]:2.474551298984E-2)[&rate=5.160276930023559E-4]:4.17674943744E-2);
tree STATE_7454000 [&joint=-18026.447185829576,lnP=-18026.447185829576] = [&R] (((38[&rate=4.975055751471602E-4]:9.113650768084E-1,(((13[&rate=4.975055751471602E-4]:7.801531633453E-1,9[&rate=4.975055751471602E-4]:7.417969989618E-1)[&rate=4.975055751471602E-4]:5.109396267683E-1,(5[&rate=4.975055751471602E-4]:1.139569587362E0,(16[&rate=4.975055751471602E-4]:9.85235694364E-1,3[&rate=4.975055751471602E-4]:8.701672012134E-1)[&rate=4.975055751471602E-4]:2.17347591628E-1)[&rate=4.975055751471602E-4]:9.672868220387E-2)[&rate=4.975055751471602E-4]:1.212463107208E-1,(((((1[&rate=4.975055751471602E-4]:2.35939938878E-2,(19[&rate=4.975055751471602E-4]:6.048609179736E-1,26[&rate=4.975055751471602E-4]:6.295184522201E-1)[&rate=4.975055751471602E-4]:1.803769115307E-1)[&rate=4.975055751471602E-4]:1.252678393612E-1,22[&rate=4.975055751471602E-4]:9.296837510572E-1)[&rate=4.975055751471602E-4]:2.800118768658E-1,(39[&rate=4.975055751471602E-4]:4.55391423568E-3,((55[&rate=4.975055751471602E-4]:5.207259938943E-1,10[&rate=4.975055751471602E-4]:5.39904076086E-1)[&rate=4.975055751471602E-4]:3.484383724975E-1,(21[&rate=4.975055751471602E-4]:8.576408136483E-1,(23[&rate=4.975055751471602E-4]:7.729359109337E-1,18[&rate=4.975055751471602E-4]:7.53757828742E-1)[&rate=4.975055751471602E-4]:9.56638068242E-2)[&rate=4.975055751471602E-4]:1.156331417845E-1)[&rate=4.975055751471602E-4]:1.819648903096E-1)[&rate=4.975055751471602E-4]:4.349787807101E-2)[&rate=4.975055751471602E-4]:1.072970258E-1,((((17[&rate=4.975055751471602E-4]:5.696143469139E-1,11[&rate=4.975055751471602E-4]:5.312581825302E-1)[&rate=4.975055751471602E-4]:3.667282625915E-1,(51[&rate=4.975055751471602E-4]:7.453944688419E-1,((43[&rate=4.975055751471602E-4]:6.194938177397E-1,(45[&rate=4.975055751471602E-4]:5.084448126535E-1,(50[&rate=4.975055751471602E-4]:3.152202310545E-1,48[&rate=4.975055751471602E-4]:3.974120118764E-1)[&rate=4.975055751471602E-4]:1.137725268045E-1)[&rate=4.975055751471602E-4]:1.302270872779E-1)[&rate=4.975055751471602E-4]:1.13288888849E-2,44[&rate=4.975055751471602E-4]:6.280829805973E-1)[&rate=4.975055751471602E-4]:1.7484573482E-1)[&rate=4.975055751471602E-4]:7.0400195458E-2)[&rate=4.975055751471602E-4]:2.821235095356E-1,((63[&rate=4.975055751471602E-4]:5.317244757064E-1,58[&rate=4.975055751471602E-4]:5.28984749679E-1)[&rate=4.975055751471602E-4]:4.477225450238E-1,((42[&rate=4.975055751471602E-4]:4.051822445981E-2,40[&rate=4.975055751471602E-4]:4.051822445981E-2)[&rate=4.975055751471602E-4]:8.427850475045E-1,((54[&rate=4.975055751471602E-4]:9.331703016963E-1,47[&rate=4.975055751471602E-4]:7.578278359429E-1)[&rate=4.975055751471602E-4]:9.393759534319E-2,52[&rate=4.975055751471602E-4]:7.75053102519E-1)[&rate=4.975055751471602E-4]:4.797619684256E-2)[&rate=4.975055751471602E-4]:1.180615569849E-1)[&rate=4.975055751471602E-4]:1.56827317489E-1)[&rate=4.975055751471602E-4]:3.083198272191E-2,(((8[&rate=4.975055751471602E-4]:8.173605510551E-1,53[&rate=4.975055751471602E-4]:8.283194551647E-1)[&rate=4.975055751471602E-4]:4.925816443125E-2,(4[&rate=4.975055751471602E-4]:3.167973141379E-1,27[&rate=4.975055751471602E-4]:4.89400053864E-1)[&rate=4.975055751471602E-4]:5.005063328553E-1)[&rate=4.975055751471602E-4]:5.523228409977E-2,((12[&rate=4.975055751471602E-4]:7.640859094072E-1,15[&rate=4.975055751471602E-4]:8.024420737909E-1)[&rate=4.975055751471602E-4]:1.122171232077E-1,(41[&rate=4.975055751471602E-4]:3.734795519112E-1,(49[&rate=4.975055751471602E-4]:3.31843406172E-1,46[&rate=4.975055751471602E-4]:3.263639541173E-1)[&rate=4.975055751471602E-4]:6.903340601298E-2)[&rate=4.975055751471602E-4]:4.754262204299E-1)[&rate=4.975055751471602E-4]:5.376714505331E-2)[&rate=4.975055751471602E-4]:2.80871759711E-1)[&rate=4.975055751471602E-4]:1.837948346709E-2)[&rate=4.975055751471602E-4]:5.011818860408E-2,(57[&rate=4.975055751471602E-4]:3.522426017485E-1,(56[&rate=4.975055751471602E-4]:2.278758015733E-1,(59[&rate=4.975055751471602E-4]:2.149060532744E-1,60[&rate=4.975055751471602E-4]:2.203855053293E-1)[&rate=4.975055751471602E-4]:1.023002227151E-2)[&rate=4.975055751471602E-4]:1.216270741476E-1)[&rate=4.975055751471602E-4]:1.099799747428E0)[&rate=4.975055751471602E-4]:1.027625050826E-1)[&rate=4.975055751471602E-4]:6.086150170699E-1)[&rate=4.975055751471602E-4]:8.682135558077E-1,(35[&rate=4.975055751471602E-4]:8.814040852039E-1,(((31[&rate=4.975055751471602E-4]:1.530347087151E-1,37[&rate=4.975055751471602E-4]:1.530347087151E-1)[&rate=4.975055751471602E-4]:2.302301353933E-1,32[&rate=4.975055751471602E-4]:4.679642976604E-1)[&rate=4.975055751471602E-4]:2.923690925037E-1,(33[&rate=4.975055751471602E-4]:5.783514901848E-1,36[&rate=4.975055751471602E-4]:6.138706158677E-1)[&rate=4.975055751471602E-4]:1.573917360449E-1)[&rate=4.975055751471602E-4]:1.319996567885E-1)[&rate=4.975055751471602E-4]:5.342568896467E-2)[&rate=4.975055751471602E-4]:1.985564977236E-1,((61[&rate=4.975055751471602E-4]:6.987824257603E-1,29[&rate=4.975055751471602E-4]:5.785638465254E-1)[&rate=4.975055751471602E-4]:1.652148282195E-1,((30[&rate=4.975055751471602E-4]:5.946739031653E-1,14[&rate=4.975055751471602E-4]:2.680166829283E0)[&rate=4.975055751471602E-4]:1.037131727141E-1,((62[&rate=4.975055751471602E-4]:4.313968625583E-1,34[&rate=4.975055751471602E-4]:3.029815620118E-1)[&rate=4.975055751471602E-4]:3.203157959894E-1,((((20[&rate=4.975055751471602E-4]:5.374529518968E-1,25[&rate=4.975055751471602E-4]:5.538913080612E-1)[&rate=4.975055751471602E-4]:3.074184413004E-1,28[&rate=4.975055751471602E-4]:8.996659137453E-1)[&rate=4.975055751471602E-4]:2.812375975887E-1,((6[&rate=4.975055751471602E-4]:1.466639079303E-1,7[&rate=4.975055751471602E-4]:1.466639079303E-1)[&rate=4.975055751471602E-4]:5.102671362289E-1,24[&rate=4.975055751471602E-4]:7.637803592277E-1)[&rate=4.975055751471602E-4]:3.732875356678E-1)[&rate=4.975055751471602E-4]:3.654118259044E-1,2[&rate=4.975055751471602E-4]:1.318918076964E0)[&rate=4.975055751471602E-4]:1.332143335232E0)[&rate=4.975055751471602E-4]:4.05146651201E-3)[&rate=4.975055751471602E-4]:4.539159886557E-2)[&rate=4.975055751471602E-4]:2.61192296601E-1);
tree STATE_7456000 [&joint=-18015.979427899292,lnP=-18015.979427899292] = [&R] (61[&rate=4.923724685897635E-4]:7.962022267701E-1,(30[&rate=4.923724685897635E-4]:6.573787980588E-1,(((((((6[&rate=4.923724685897635E-4]:2.781789015555E-1,7[&rate=4.923724685897635E-4]:2.781789015555E-1)[&rate=4.923724685897635E-4]:5.820683806116E-1,24[&rate=4.923724685897635E-4]:9.670965972356E-1)[&rate=4.923724685897635E-4]:3.854098084941E-2,28[&rate=4.923724685897635E-4]:1.049473194523E0)[&rate=4.923724685897635E-4]:1.271117711161E-1,(20[&rate=4.923724685897635E-4]:8.897055652309E-1,25[&rate=4.923724685897635E-4]:9.061439213953E-1)[&rate=4.923724685897635E-4]:2.320848798605E-1)[&rate=4.923724685897635E-4]:4.93015141718E-1,2[&rate=4.923724685897635E-4]:1.442202847083E0)[&rate=4.923724685897635E-4]:1.149628582586E0,(((33[&rate=4.923724685897635E-4]:5.949879878105E-1,36[&rate=4.923724685897635E-4]:6.305071134934E-1)[&rate=4.923724685897635E-4]:7.671413505592E-2,(35[&rate=4.923724685897635E-4]:6.742268044744E-1,((31[&rate=4.923724685897635E-4]:6.441137220578E-2,37[&rate=4.923724685897635E-4]:6.441137220578E-2)[&rate=4.923724685897635E-4]:4.104034500283E-1,32[&rate=4.923724685897635E-4]:5.595142757861E-1)[&rate=4.923724685897635E-4]:1.25641490437E-1)[&rate=4.923724685897635E-4]:1.113652057771E-2)[&rate=4.923724685897635E-4]:1.727017517656E-2,(38[&rate=4.923724685897635E-4]:1.077434777069E0,((((13[&rate=4.923724685897635E-4]:8.78145829988E-1,9[&rate=4.923724685897635E-4]:8.397896656046E-1)[&rate=4.923724685897635E-4]:1.565211116899E-1,(16[&rate=4.923724685897635E-4]:8.221032738853E-1,3[&rate=4.923724685897635E-4]:7.070347807347E-1)[&rate=4.923724685897635E-4]:2.207828458749E-1)[&rate=4.923724685897635E-4]:1.362745954433E-1,5[&rate=4.923724685897635E-4]:1.116147016573E0)[&rate=4.923724685897635E-4]:3.372256372973E-1,(((39[&rate=4.923724685897635E-4]:1.735559681428E-1,((((18[&rate=4.923724685897635E-4]:7.906989565506E-1,(55[&rate=4.923724685897635E-4]:5.966811530746E-1,10[&rate=4.923724685897635E-4]:6.158592352664E-1)[&rate=4.923724685897635E-4]:9.812739251706E-2)[&rate=4.923724685897635E-4]:6.396446197759E-2,23[&rate=4.923724685897635E-4]:8.738415007199E-1)[&rate=4.923724685897635E-4]:9.313053052453E-4,21[&rate=4.923724685897635E-4]:8.638139019155E-1)[&rate=4.923724685897635E-4]:3.993269584078E-1,(1[&rate=4.923724685897635E-4]:6.146730599769E-2,((19[&rate=4.923724685897635E-4]:6.892867287072E-1,26[&rate=4.923724685897635E-4]:7.139442629536E-1)[&rate=4.923724685897635E-4]:8.381605340564E-2,22[&rate=4.923724685897635E-4]:7.922808643046E-1)[&rate=4.923724685897635E-4]:5.000835950135E-2)[&rate=4.923724685897635E-4]:4.31810540627E-1)[&rate=4.923724685897635E-4]:6.110003932623E-2)[&rate=4.923724685897635E-4]:1.422650704319E-1,(57[&rate=4.923724685897635E-4]:7.815908310106E-1,(59[&rate=4.923724685897635E-4]:4.553478217797E-1,(56[&rate=4.923724685897635E-4]:1.655166195226E-1,60[&rate=4.923724685897635E-4]:1.682563455502E-1)[&rate=4.923724685897635E-4]:2.925709282844E-1)[&rate=4.923724685897635E-4]:3.20763557176E-1)[&rate=4.923724685897635E-4]:7.808055500299E-1)[&rate=4.923724685897635E-4]:2.891545603036E-2,((((51[&rate=4.923724685897635E-4]:5.520039973579E-1,(17[&rate=4.923724685897635E-4]:4.157113867375E-1,11[&rate=4.923724685897635E-4]:3.773552223538E-1)[&rate=4.923724685897635E-4]:2.56840555826E-1)[&rate=4.923724685897635E-4]:1.74237565731E-1,(((45[&rate=4.923724685897635E-4]:5.961197471319E-1,(50[&rate=4.923724685897635E-4]:4.247658291923E-1,48[&rate=4.923724685897635E-4]:5.069576100142E-1)[&rate=4.923724685897635E-4]:9.190186314502E-2)[&rate=4.923724685897635E-4]:1.178949237343E-1,44[&rate=4.923724685897635E-4]:6.920968626471E-1)[&rate=4.923724685897635E-4]:7.433366469857E-3,43[&rate=4.923724685897635E-4]:7.022699551443E-1)[&rate=4.923724685897635E-4]:8.424558054741E-2)[&rate=4.923724685897635E-4]:2.034874722457E-1,(((47[&rate=4.923724685897635E-4]:6.652262708443E-1,(54[&rate=4.923724685897635E-4]:8.052820713471E-1,(42[&rate=4.923724685897635E-4]:3.853467068522E-1,40[&rate=4.923724685897635E-4]:3.853467068522E-1)[&rate=4.923724685897635E-4]:2.281545425771E-1)[&rate=4.923724685897635E-4]:3.528666525059E-2)[&rate=4.923724685897635E-4]:2.017981800964E-1,52[&rate=4.923724685897635E-4]:7.903121221736E-1)[&rate=4.923724685897635E-4]:2.573675438059E-2,(63[&rate=4.923724685897635E-4]:2.038946943871E-1,58[&rate=4.923724685897635E-4]:2.011549683598E-1)[&rate=4.923724685897635E-4]:6.505103465507E-1)[&rate=4.923724685897635E-4]:1.136801587805E-1)[&rate=4.923724685897635E-4]:3.216830604091E-1,((((12[&rate=4.923724685897635E-4]:3.117665157619E-1,15[&rate=4.923724685897635E-4]:3.501226801456E-1)[&rate=4.923724685897635E-4]:5.282897485175E-1,(8[&rate=4.923724685897635E-4]:2.822786595282E-1,53[&rate=4.923724685897635E-4]:2.932375636379E-1)[&rate=4.923724685897635E-4]:5.495584266692E-1)[&rate=4.923724685897635E-4]:7.491920920238E-3,(4[&rate=4.923724685897635E-4]:2.210593393273E-1,27[&rate=4.923724685897635E-4]:3.936620790533E-1)[&rate=4.923724685897635E-4]:5.689545992972E-1)[&rate=4.923724685897635E-4]:2.526078142005E-1,((46[&rate=4.923724685897635E-4]:7.269671004272E-1,41[&rate=4.923724685897635E-4]:7.050492922081E-1)[&rate=4.923724685897635E-4]:5.904589678927E-2,49[&rate=4.923724685897635E-4]:7.914924492712E-1)[&rate=4.923724685897635E-4]:3.086635501289E-1)[&rate=4.923724685897635E-4]:2.334478771655E-1)[&rate=4.923724685897635E-4]:8.510522077897E-2)[&rate=4.923724685897635E-4]:5.932109077245E-2)[&rate=4.923724685897635E-4]:6.788566437462E-1)[&rate=4.923724685897635E-4]:4.699475816073E-1)[&rate=4.923724685897635E-4]:6.088742715778E-2)[&rate=4.923724685897635E-4]:4.224785040963E-5,(14[&rate=4.923724685897635E-4]:2.676890833251E0,(62[&rate=4.923724685897635E-4]:5.629608430917E-1,(34[&rate=4.923724685897635E-4]:4.233512765985E-1,29[&rate=4.923724685897635E-4]:4.943895279647E-1)[&rate=4.923724685897635E-4]:1.119426594663E-2)[&rate=4.923724685897635E-4]:8.581411322248E-2)[&rate=4.923724685897635E-4]:4.374996755673E-2)[&rate=4.923724685897635E-4]:2.22309233683E-2)[&rate=4.923724685897635E-4]:1.860484947639E-2);
tree STATE_7458000 [&joint=-18010.915641128846,lnP=-18010.915641128846] = [&R] (61[&rate=5.424993764161504E-4]:1.148580041679E0,(30[&rate=5.424993764161504E-4]:8.130151703667E-1,(((((31[&rate=5.424993764161504E-4]:2.605196653818E-1,37[&rate=5.424993764161504E-4]:2.605196653818E-1)[&rate=5.424993764161504E-4]:2.286301973475E-1,32[&rate=5.424993764161504E-4]:5.738493162814E-1)[&rate=5.424993764161504E-4]:1.92638847326E-1,(38[&rate=5.424993764161504E-4]:1.320523152385E0,(((5[&rate=5.424993764161504E-4]:7.55362642329E-1,(16[&rate=5.424993764161504E-4]:4.717097593485E-1,3[&rate=5.424993764161504E-4]:3.566412661979E-1)[&rate=5.424993764161504E-4]:3.466665816106E-1)[&rate=5.424993764161504E-4]:3.998547632049E-1,(13[&rate=5.424993764161504E-4]:5.444695109703E-1,9[&rate=5.424993764161504E-4]:5.061133465869E-1)[&rate=5.424993764161504E-4]:6.655424151114E-1)[&rate=5.424993764161504E-4]:4.712083120167E-1,((((((55[&rate=5.424993764161504E-4]:7.78633464227E-1,10[&rate=5.424993764161504E-4]:7.978115464187E-1)[&rate=5.424993764161504E-4]:7.26007644537E-2,((18[&rate=5.424993764161504E-4]:4.297476318056E-1,23[&rate=5.424993764161504E-4]:4.489257139973E-1)[&rate=5.424993764161504E-4]:4.239538941044E-1,21[&rate=5.424993764161504E-4]:8.61920703992E-1)[&rate=5.424993764161504E-4]:9.342311372958E-2)[&rate=5.424993764161504E-4]:3.161707087636E-1,39[&rate=5.424993764161504E-4]:1.208295949785E-1)[&rate=5.424993764161504E-4]:9.905799940842E-2,((1[&rate=5.424993764161504E-4]:1.825312288516E-1,(19[&rate=5.424993764161504E-4]:6.249264015776E-1,26[&rate=5.424993764161504E-4]:6.495839358241E-1)[&rate=5.424993764161504E-4]:3.192486628905E-1)[&rate=5.424993764161504E-4]:5.300716559417E-2,22[&rate=5.424993764161504E-4]:1.016360312254E0)[&rate=5.424993764161504E-4]:3.651711177493E-1)[&rate=5.424993764161504E-4]:1.017022327748E-1,(57[&rate=5.424993764161504E-4]:6.201102670805E-1,((60[&rate=5.424993764161504E-4]:3.93110441251E-1,56[&rate=5.424993764161504E-4]:3.903707152234E-1)[&rate=5.424993764161504E-4]:8.953924244635E-2,59[&rate=5.424993764161504E-4]:4.771702316424E-1)[&rate=5.424993764161504E-4]:1.374605833832E-1)[&rate=5.424993764161504E-4]:9.48054902547E-1)[&rate=5.424993764161504E-4]:4.138369427319E-2,((((51[&rate=5.424993764161504E-4]:6.891980216703E-1,(17[&rate=5.424993764161504E-4]:5.747578753265E-1,11[&rate=5.424993764161504E-4]:5.364017109428E-1)[&rate=5.424993764161504E-4]:2.349880915494E-1)[&rate=5.424993764161504E-4]:1.13633473041E-1,((44[&rate=5.424993764161504E-4]:3.981984916475E-1,43[&rate=5.424993764161504E-4]:4.009382176748E-1)[&rate=5.424993764161504E-4]:2.333189997223E-1,(45[&rate=5.424993764161504E-4]:4.922868336164E-1,(50[&rate=5.424993764161504E-4]:3.162414253799E-1,48[&rate=5.424993764161504E-4]:3.984332062018E-1)[&rate=5.424993764161504E-4]:9.659335344201E-2)[&rate=5.424993764161504E-4]:1.611484659724E-1)[&rate=5.424993764161504E-4]:2.28848249917E-1)[&rate=5.424993764161504E-4]:1.224525861517E-1,(((42[&rate=5.424993764161504E-4]:2.218385313666E-1,40[&rate=5.424993764161504E-4]:2.218385313666E-1)[&rate=5.424993764161504E-4]:4.237176668196E-1,(54[&rate=5.424993764161504E-4]:5.807232130638E-1,47[&rate=5.424993764161504E-4]:4.053807473104E-1)[&rate=5.424993764161504E-4]:2.566138070403E-1)[&rate=5.424993764161504E-4]:2.092513518713E-1,((63[&rate=5.424993764161504E-4]:2.011345887959E-1,58[&rate=5.424993764161504E-4]:1.983948627685E-1)[&rate=5.424993764161504E-4]:2.748956568566E-1,52[&rate=5.424993764161504E-4]:4.376740812688E-1)[&rate=5.424993764161504E-4]:3.568594961861E-1)[&rate=5.424993764161504E-4]:1.307505034082E-1)[&rate=5.424993764161504E-4]:3.126063943906E-1,((((12[&rate=5.424993764161504E-4]:3.807976494026E-1,15[&rate=5.424993764161504E-4]:4.191538137863E-1)[&rate=5.424993764161504E-4]:3.224108681306E-1,(4[&rate=5.424993764161504E-4]:8.076322973133E-2,27[&rate=5.424993764161504E-4]:2.533659694573E-1)[&rate=5.424993764161504E-4]:5.649110412267E-1)[&rate=5.424993764161504E-4]:1.794548426387E-1,(49[&rate=5.424993764161504E-4]:6.334137325289E-1,(8[&rate=5.424993764161504E-4]:4.129630333355E-1,53[&rate=5.424993764161504E-4]:4.239219374452E-1)[&rate=5.424993764161504E-4]:2.122315211113E-1)[&rate=5.424993764161504E-4]:2.49249627643E-1)[&rate=5.424993764161504E-4]:1.212014617278E-1,(46[&rate=5.424993764161504E-4]:3.653353401429E-1,41[&rate=5.424993764161504E-4]:3.434175319238E-1)[&rate=5.424993764161504E-4]:6.330500297022E-1)[&rate=5.424993764161504E-4]:3.162174341758E-1)[&rate=5.424993764161504E-4]:1.168638680989E-1)[&rate=5.424993764161504E-4]:2.141371276225E-1)[&rate=5.424993764161504E-4]:7.488919553825E-1)[&rate=5.424993764161504E-4]:2.79784907921E-1)[&rate=5.424993764161504E-4]:3.641026939073E-2,(35[&rate=5.424993764161504E-4]:7.202880403735E-1,(33[&rate=5.424993764161504E-4]:5.26733151947E-1,36[&rate=5.424993764161504E-4]:5.622522776299E-1)[&rate=5.424993764161504E-4]:1.798936862408E-1)[&rate=5.424993764161504E-4]:7.168143087589E-2)[&rate=5.424993764161504E-4]:1.096113056061E-1,(62[&rate=5.424993764161504E-4]:8.078407102231E-1,((34[&rate=5.424993764161504E-4]:4.650704110954E-1,29[&rate=5.424993764161504E-4]:5.361086624616E-1)[&rate=5.424993764161504E-4]:2.130848526094E-1,((((20[&rate=5.424993764161504E-4]:4.862861472038E-1,25[&rate=5.424993764161504E-4]:5.027245033681E-1)[&rate=5.424993764161504E-4]:4.70683081081E-1,(28[&rate=5.424993764161504E-4]:9.740216331382E-1,2[&rate=5.424993764161504E-4]:7.466243728642E-1)[&rate=5.424993764161504E-4]:3.774211569458E-2)[&rate=5.424993764161504E-4]:5.612439052418E-1,((6[&rate=5.424993764161504E-4]:3.765351509291E-1,7[&rate=5.424993764161504E-4]:3.765351509291E-1)[&rate=5.424993764161504E-4]:4.894069186995E-1,24[&rate=5.424993764161504E-4]:9.727913846971E-1)[&rate=5.424993764161504E-4]:5.563806529391E-1)[&rate=5.424993764161504E-4]:1.190152412937E0,14[&rate=5.424993764161504E-4]:2.664529930026E0)[&rate=5.424993764161504E-4]:1.701565111626E-1)[&rate=5.424993764161504E-4]:1.270145971846E-3)[&rate=5.424993764161504E-4]:2.270181526642E-2)[&rate=5.424993764161504E-4]:3.984969405747E-2)[&rate=5.424993764161504E-4]:2.153462920772E-1);
tree STATE_7460000 [&joint=-18009.734462875313,lnP=-18009.734462875313] = [&R] ((((61[&rate=5.309395502219098E-4]:8.106802365176E-1,((24[&rate=5.309395502219098E-4]:1.224447587082E0,((6[&rate=5.309395502219098E-4]:1.168520383746E-1,7[&rate=5.309395502219098E-4]:1.168520383746E-1)[&rate=5.309395502219098E-4]:8.029104380631E-1,((20[&rate=5.309395502219098E-4]:5.377185339662E-1,25[&rate=5.309395502219098E-4]:5.541568901306E-1)[&rate=5.309395502219098E-4]:3.144381188302E-1,(28[&rate=5.309395502219098E-4]:6.48997306525E-1,2[&rate=5.309395502219098E-4]:4.216000462509E-1)[&rate=5.309395502219098E-4]:2.579538668195E-1)[&rate=5.309395502219098E-4]:1.634962346001E-1)[&rate=5.309395502219098E-4]:1.978357955754E-1)[&rate=5.309395502219098E-4]:1.457704606877E0,(38[&rate=5.309395502219098E-4]:7.768595193621E-1,(((5[&rate=5.309395502219098E-4]:7.91356880197E-1,(16[&rate=5.309395502219098E-4]:5.951997532385E-1,3[&rate=5.309395502219098E-4]:4.801312600879E-1)[&rate=5.309395502219098E-4]:2.591708255886E-1)[&rate=5.309395502219098E-4]:1.228379432137E-1,(13[&rate=5.309395502219098E-4]:6.050780890484E-1,9[&rate=5.309395502219098E-4]:5.66721924665E-1)[&rate=5.309395502219098E-4]:3.6391125491E-1)[&rate=5.309395502219098E-4]:5.660550015352E-1,(((57[&rate=5.309395502219098E-4]:8.333260922783E-1,(60[&rate=5.309395502219098E-4]:3.377407931415E-1,(59[&rate=5.309395502219098E-4]:1.949732145022E-1,56[&rate=5.309395502219098E-4]:1.977129405296E-1)[&rate=5.309395502219098E-4]:1.372881265843E-1)[&rate=5.309395502219098E-4]:4.955852991368E-1)[&rate=5.309395502219098E-4]:6.763034621806E-1,((((51[&rate=5.309395502219098E-4]:8.581403185986E-1,(17[&rate=5.309395502219098E-4]:4.79648602314E-1,11[&rate=5.309395502219098E-4]:4.412924379303E-1)[&rate=5.309395502219098E-4]:4.990396614901E-1)[&rate=5.309395502219098E-4]:2.425485028013E-3,((44[&rate=5.309395502219098E-4]:2.370521606967E-1,43[&rate=5.309395502219098E-4]:2.39791886724E-1)[&rate=5.309395502219098E-4]:4.133513902424E-1,(45[&rate=5.309395502219098E-4]:5.007376989153E-1,(50[&rate=5.309395502219098E-4]:2.107699456564E-1,48[&rate=5.309395502219098E-4]:2.929617264783E-1)[&rate=5.309395502219098E-4]:2.105156984644E-1)[&rate=5.309395502219098E-4]:1.715836602429E-1)[&rate=5.309395502219098E-4]:2.676964992629E-1)[&rate=5.309395502219098E-4]:1.017534330193E-1,(52[&rate=5.309395502219098E-4]:7.577676815686E-1,((63[&rate=5.309395502219098E-4]:3.68217945026E-1,58[&rate=5.309395502219098E-4]:3.654782189986E-1)[&rate=5.309395502219098E-4]:2.950732521446E-1,(54[&rate=5.309395502219098E-4]:6.353695131182E-1,((47[&rate=5.309395502219098E-4]:1.385543244855E-1,42[&rate=5.309395502219098E-4]:1.221159683211E-1)[&rate=5.309395502219098E-4]:2.927583275797E-1,40[&rate=5.309395502219098E-4]:4.148742959008E-1)[&rate=5.309395502219098E-4]:2.871439529966E-2)[&rate=5.309395502219098E-4]:2.416203141892E-1)[&rate=5.309395502219098E-4]:1.328326487817E-1)[&rate=5.309395502219098E-4]:2.045515550772E-1)[&rate=5.309395502219098E-4]:2.121021351482E-1,(((46[&rate=5.309395502219098E-4]:4.373372464743E-1,41[&rate=5.309395502219098E-4]:4.154194382552E-1)[&rate=5.309395502219098E-4]:4.290608137662E-1,(12[&rate=5.309395502219098E-4]:5.327232990824E-1,15[&rate=5.309395502219098E-4]:5.710794634661E-1)[&rate=5.309395502219098E-4]:3.391542132128E-1)[&rate=5.309395502219098E-4]:1.704498500814E-1,((49[&rate=5.309395502219098E-4]:8.723856633357E-1,(4[&rate=5.309395502219098E-4]:1.912811984034E-1,27[&rate=5.309395502219098E-4]:3.638839381294E-1)[&rate=5.309395502219098E-4]:6.235702183571E-1)[&rate=5.309395502219098E-4]:8.824027663657E-2,(53[&rate=5.309395502219098E-4]:4.734664037059E-1,8[&rate=5.309395502219098E-4]:4.625074995963E-1)[&rate=5.309395502219098E-4]:4.898992622939E-1)[&rate=5.309395502219098E-4]:8.170142240432E-2)[&rate=5.309395502219098E-4]:2.142857902393E-1)[&rate=5.309395502219098E-4]:8.041366211677E-2)[&rate=5.309395502219098E-4]:1.199108679124E-2,(((21[&rate=5.309395502219098E-4]:1.085186254016E0,((55[&rate=5.309395502219098E-4]:6.986146935603E-1,10[&rate=5.309395502219098E-4]:7.17792775752E-1)[&rate=5.309395502219098E-4]:1.805692652913E-1,(18[&rate=5.309395502219098E-4]:7.44439236285E-1,23[&rate=5.309395502219098E-4]:7.636173184767E-1)[&rate=5.309395502219098E-4]:2.306351335255E-1)[&rate=5.309395502219098E-4]:1.018927061238E-1)[&rate=5.309395502219098E-4]:1.849069675168E-1,((1[&rate=5.309395502219098E-4]:1.682764163033E-1,22[&rate=5.309395502219098E-4]:9.490983341115E-1)[&rate=5.309395502219098E-4]:2.370174582089E-2,(19[&rate=5.309395502219098E-4]:5.350828717923E-1,26[&rate=5.309395502219098E-4]:5.597404060387E-1)[&rate=5.309395502219098E-4]:4.185391259484E-1)[&rate=5.309395502219098E-4]:3.082520457104E-1)[&rate=5.309395502219098E-4]:1.095677890209E-1,39[&rate=5.309395502219098E-4]:2.289760790474E-1)[&rate=5.309395502219098E-4]:4.6069219737E-2)[&rate=5.309395502219098E-4]:1.558894576684E-1)[&rate=5.309395502219098E-4]:3.514042149642E-1)[&rate=5.309395502219098E-4]:7.381693869247E-1)[&rate=5.309395502219098E-4]:1.485969099897E-1)[&rate=5.309395502219098E-4]:1.775171330647E-2,14[&rate=5.309395502219098E-4]:2.793706296706E0)[&rate=5.309395502219098E-4]:2.643690416336E-2,(((33[&rate=5.309395502219098E-4]:6.460977661287E-1,36[&rate=5.309395502219098E-4]:6.816168918115E-1)[&rate=5.309395502219098E-4]:7.579889869587E-2,(35[&rate=5.309395502219098E-4]:6.879770481654E-1,((31[&rate=5.309395502219098E-4]:2.730995433729E-1,37[&rate=5.309395502219098E-4]:2.730995433729E-1)[&rate=5.309395502219098E-4]:2.436466460108E-1,32[&rate=5.309395502219098E-4]:6.014456429357E-1)[&rate=5.309395502219098E-4]:9.74603669785E-2)[&rate=5.309395502219098E-4]:4.758081884474E-2)[&rate=5.309395502219098E-4]:7.551388212102E-2,(29[&rate=5.309395502219098E-4]:5.917356035819E-1,(62[&rate=5.309395502219098E-4]:5.189613128326E-1,34[&rate=5.309395502219098E-4]:3.90546012286E-1)[&rate=5.309395502219098E-4]:1.301513399297E-1)[&rate=5.309395502219098E-4]:9.092084500303E-2)[&rate=5.309395502219098E-4]:5.199382616762E-2)[&rate=5.309395502219098E-4]:1.439451233297E-1,30[&rate=5.309395502219098E-4]:8.785953980823E-1);
tree STATE_7462000 [&joint=-18010.51251880397,lnP=-18010.51251880397] = [&R] ((((38[&rate=4.888858093276659E-4]:1.264293947339E0,((3[&rate=4.888858093276659E-4]:1.395275417652E0,((13[&rate=4.888858093276659E-4]:5.53783933106E-1,9[&rate=4.888858093276659E-4]:5.154277687226E-1)[&rate=4.888858093276659E-4]:5.436401427239E-1,(5[&rate=4.888858093276659E-4]:1.018636400602E0,16[&rate=4.888858093276659E-4]:1.081650099232E0)[&rate=4.888858093276659E-4]:2.399315467977E-2)[&rate=4.888858093276659E-4]:4.047006568904E-1)[&rate=4.888858093276659E-4]:1.179661331188E-1,(((57[&rate=4.888858093276659E-4]:5.233036476965E-1,(59[&rate=4.888858093276659E-4]:3.681355801119E-1,(56[&rate=4.888858093276659E-4]:2.313199089583E-1,60[&rate=4.888858093276659E-4]:2.340596349859E-1)[&rate=4.888858093276659E-4]:1.39555397181E-1)[&rate=4.888858093276659E-4]:1.496886155297E-1)[&rate=4.888858093276659E-4]:8.024277206764E-1,(((((17[&rate=4.888858093276659E-4]:4.274513096244E-1,11[&rate=4.888858093276659E-4]:3.890951452407E-1)[&rate=4.888858093276659E-4]:4.195268904694E-1,51[&rate=4.888858093276659E-4]:7.264302548883E-1)[&rate=4.888858093276659E-4]:7.326428399037E-2,((44[&rate=4.888858093276659E-4]:1.876631773506E-1,43[&rate=4.888858093276659E-4]:1.904029033779E-1)[&rate=4.888858093276659E-4]:3.985196833986E-1,(45[&rate=4.888858093276659E-4]:5.300823340027E-1,(50[&rate=4.888858093276659E-4]:2.471510465495E-1,48[&rate=4.888858093276659E-4]:3.293428273714E-1)[&rate=4.888858093276659E-4]:2.034792326587E-1)[&rate=4.888858093276659E-4]:7.80183349656E-2)[&rate=4.888858093276659E-4]:2.710459247048E-1)[&rate=4.888858093276659E-4]:6.371905252942E-2,(((63[&rate=4.888858093276659E-4]:4.156753685497E-1,58[&rate=4.888858093276659E-4]:4.129356425223E-1)[&rate=4.888858093276659E-4]:4.296519697945E-1,52[&rate=4.888858093276659E-4]:8.069711739606E-1)[&rate=4.888858093276659E-4]:5.464044039858E-3,((47[&rate=4.888858093276659E-4]:3.713857615325E-1,42[&rate=4.888858093276659E-4]:3.549474053682E-1)[&rate=4.888858093276659E-4]:1.858987435796E-1,(40[&rate=4.888858093276659E-4]:2.410375821254E-1,54[&rate=4.888858093276659E-4]:4.328184040431E-1)[&rate=4.888858093276659E-4]:2.998085668223E-1)[&rate=4.888858093276659E-4]:3.318630416555E-1)[&rate=4.888858093276659E-4]:5.097837340763E-2)[&rate=4.888858093276659E-4]:2.139888156293E-2,((12[&rate=4.888858093276659E-4]:5.238900187425E-1,15[&rate=4.888858093276659E-4]:5.622461831262E-1)[&rate=4.888858093276659E-4]:3.193794778887E-1,((49[&rate=4.888858093276659E-4]:5.984044694556E-1,(41[&rate=4.888858093276659E-4]:5.215350292394E-1,46[&rate=4.888858093276659E-4]:5.434528374585E-1)[&rate=4.888858093276659E-4]:4.947217994236E-2)[&rate=4.888858093276659E-4]:2.254294720705E-1,(53[&rate=4.888858093276659E-4]:7.740809220758E-1,((4[&rate=4.888858093276659E-4]:2.643911427197E-1,27[&rate=4.888858093276659E-4]:4.369938824457E-1)[&rate=4.888858093276659E-4]:4.350620574898E-1,8[&rate=4.888858093276659E-4]:7.487682687026E-1)[&rate=4.888858093276659E-4]:1.435374926349E-2)[&rate=4.888858093276659E-4]:5.249274547792E-2)[&rate=4.888858093276659E-4]:1.943555510504E-2)[&rate=4.888858093276659E-4]:1.237347571617E-1)[&rate=4.888858093276659E-4]:1.861243748538E-1)[&rate=4.888858093276659E-4]:2.147201725301E-1,((((1[&rate=4.888858093276659E-4]:1.013005091287E-2,(19[&rate=4.888858093276659E-4]:6.610956287378E-1,26[&rate=4.888858093276659E-4]:6.857531629842E-1)[&rate=4.888858093276659E-4]:1.106782577916E-1)[&rate=4.888858093276659E-4]:1.877059705227E-1,22[&rate=4.888858093276659E-4]:9.786579392438E-1)[&rate=4.888858093276659E-4]:2.856716139417E-1,((55[&rate=4.888858093276659E-4]:5.870699552174E-1,10[&rate=4.888858093276659E-4]:6.062480374091E-1)[&rate=4.888858093276659E-4]:3.402889429814E-1,(21[&rate=4.888858093276659E-4]:8.713031324299E-1,(18[&rate=4.888858093276659E-4]:3.426386248602E-1,23[&rate=4.888858093276659E-4]:3.618167070519E-1)[&rate=4.888858093276659E-4]:5.204453294876E-1)[&rate=4.888858093276659E-4]:1.601653548098E-1)[&rate=4.888858093276659E-4]:2.219021618362E-1)[&rate=4.888858093276659E-4]:9.718604314827E-3,39[&rate=4.888858093276659E-4]:1.12404321884E-1)[&rate=4.888858093276659E-4]:1.814718765532E-1)[&rate=4.888858093276659E-4]:2.22105078361E-1)[&rate=4.888858093276659E-4]:7.537921225952E-1)[&rate=4.888858093276659E-4]:3.023556659281E-1,(((31[&rate=4.888858093276659E-4]:2.588277686321E-1,37[&rate=4.888858093276659E-4]:2.588277686321E-1)[&rate=4.888858093276659E-4]:2.463232277448E-1,32[&rate=4.888858093276659E-4]:5.89850449929E-1)[&rate=4.888858093276659E-4]:1.407540660345E-1,35[&rate=4.888858093276659E-4]:7.196755542148E-1)[&rate=4.888858093276659E-4]:2.225200604399E-3)[&rate=4.888858093276659E-4]:3.295361229921E-3,(33[&rate=4.888858093276659E-4]:5.975840753232E-1,36[&rate=4.888858093276659E-4]:6.331032010061E-1)[&rate=4.888858093276659E-4]:1.139508385402E-1)[&rate=4.888858093276659E-4]:1.163510012501E-1,(((34[&rate=4.888858093276659E-4]:5.506453382099E-1,29[&rate=4.888858093276659E-4]:6.216835895761E-1)[&rate=4.888858093276659E-4]:4.680648563179E-3,(61[&rate=4.888858093276659E-4]:7.347372986115E-1,62[&rate=4.888858093276659E-4]:6.718957685569E-1)[&rate=4.888858093276659E-4]:1.184551876273E-2)[&rate=4.888858093276659E-4]:7.128276431829E-2,(((((20[&rate=4.888858093276659E-4]:6.361581078623E-1,25[&rate=4.888858093276659E-4]:6.525964640267E-1)[&rate=4.888858093276659E-4]:2.983871875044E-1,(2[&rate=4.888858093276659E-4]:4.950223390844E-1,28[&rate=4.888858093276659E-4]:7.224195993585E-1)[&rate=4.888858093276659E-4]:2.669202165563E-1)[&rate=4.888858093276659E-4]:6.920084052169E-2,(6[&rate=4.888858093276659E-4]:3.610546174591E-1,7[&rate=4.888858093276659E-4]:3.610546174591E-1)[&rate=4.888858093276659E-4]:5.468011074705E-1)[&rate=4.888858093276659E-4]:2.541749955498E-1,24[&rate=4.888858093276659E-4]:1.268880035548E0)[&rate=4.888858093276659E-4]:1.472375329765E0,(30[&rate=4.888858093276659E-4]:4.528956607771E-1,14[&rate=4.888858093276659E-4]:2.538388586894E0)[&rate=4.888858093276659E-4]:1.480722578709E-1)[&rate=4.888858093276659E-4]:9.66790838095E-2)[&rate=4.888858093276659E-4]:1.548481429527E-2);
tree STATE_7464000 [&joint=-18023.7771956829,lnP=-18023.7771956829] = [&R] (((((14[&rate=5.864928417413196E-4]:2.594618080422E0,62[&rate=5.864928417413196E-4]:5.665022034849E-1)[&rate=5.864928417413196E-4]:5.1518114916E-2,61[&rate=5.864928417413196E-4]:6.808618484554E-1)[&rate=5.864928417413196E-4]:1.089112271979E-1,30[&rate=5.864928417413196E-4]:6.695544964184E-1)[&rate=5.864928417413196E-4]:1.362682170299E-2,((29[&rate=5.864928417413196E-4]:5.384867295844E-1,34[&rate=5.864928417413196E-4]:4.674484782182E-1)[&rate=5.864928417413196E-4]:7.980093205221E-2,(((33[&rate=5.864928417413196E-4]:5.080411633334E-1,36[&rate=5.864928417413196E-4]:5.435602890163E-1)[&rate=5.864928417413196E-4]:7.010867655798E-2,35[&rate=5.864928417413196E-4]:5.91811042077E-1)[&rate=5.864928417413196E-4]:7.553970404821E-2,((31[&rate=5.864928417413196E-4]:3.467028496953E-1,37[&rate=5.864928417413196E-4]:3.467028496953E-1)[&rate=5.864928417413196E-4]:8.0187924614E-2,32[&rate=5.864928417413196E-4]:5.115902278613E-1)[&rate=5.864928417413196E-4]:1.666894800127E-1)[&rate=5.864928417413196E-4]:7.935221605768E-2)[&rate=5.864928417413196E-4]:6.48936564848E-2)[&rate=5.864928417413196E-4]:4.477202676157E-2,((38[&rate=5.864928417413196E-4]:9.774664781149E-1,(((3[&rate=5.864928417413196E-4]:2.989486426508E-1,16[&rate=5.864928417413196E-4]:4.140171358014E-1)[&rate=5.864928417413196E-4]:9.100825685291E-1,((13[&rate=5.864928417413196E-4]:5.899563570116E-1,9[&rate=5.864928417413196E-4]:5.516001926282E-1)[&rate=5.864928417413196E-4]:2.173832164587E-1,5[&rate=5.864928417413196E-4]:7.525450529225E-1)[&rate=5.864928417413196E-4]:5.085409527779E-1)[&rate=5.864928417413196E-4]:4.797234530013E-1,((((((1[&rate=5.864928417413196E-4]:1.152724248261E-1,(19[&rate=5.864928417413196E-4]:6.751343152509E-1,26[&rate=5.864928417413196E-4]:6.997918494974E-1)[&rate=5.864928417413196E-4]:2.017819451917E-1)[&rate=5.864928417413196E-4]:2.878961701889E-2,22[&rate=5.864928417413196E-4]:9.248839596533E-1)[&rate=5.864928417413196E-4]:2.869107937987E-1,39[&rate=5.864928417413196E-4]:5.015091783555E-2)[&rate=5.864928417413196E-4]:2.579907272153E-2,((55[&rate=5.864928417413196E-4]:4.762191416106E-1,10[&rate=5.864928417413196E-4]:4.953972238023E-1)[&rate=5.864928417413196E-4]:3.424643917617E-1,(21[&rate=5.864928417413196E-4]:6.547243915483E-1,(18[&rate=5.864928417413196E-4]:4.036659153806E-1,23[&rate=5.864928417413196E-4]:4.228439975724E-1)[&rate=5.864928417413196E-4]:2.428392980856E-1)[&rate=5.864928417413196E-4]:2.680687308649E-1)[&rate=5.864928417413196E-4]:3.038417996505E-1)[&rate=5.864928417413196E-4]:9.494271473181E-2,(57[&rate=5.864928417413196E-4]:4.738814794072E-1,((56[&rate=5.864928417413196E-4]:2.283178832231E-1,59[&rate=5.864928417413196E-4]:2.255781571957E-1)[&rate=5.864928417413196E-4]:3.431801322583E-3,60[&rate=5.864928417413196E-4]:2.344894105732E-1)[&rate=5.864928417413196E-4]:2.39392068834E-1)[&rate=5.864928417413196E-4]:9.435865683475E-1)[&rate=5.864928417413196E-4]:7.289718540763E-2,(((51[&rate=5.864928417413196E-4]:7.20855741803E-1,(((44[&rate=5.864928417413196E-4]:2.67605841475E-1,43[&rate=5.864928417413196E-4]:2.703455675024E-1)[&rate=5.864928417413196E-4]:2.254686287683E-1,(45[&rate=5.864928417413196E-4]:4.739735183131E-1,(50[&rate=5.864928417413196E-4]:1.72855807974E-1,48[&rate=5.864928417413196E-4]:2.550475887959E-1)[&rate=5.864928417413196E-4]:2.216656555445E-1)[&rate=5.864928417413196E-4]:4.10187601493E-2)[&rate=5.864928417413196E-4]:1.927000320121E-1,(17[&rate=5.864928417413196E-4]:4.421132268339E-1,11[&rate=5.864928417413196E-4]:4.037570624502E-1)[&rate=5.864928417413196E-4]:3.066749740516E-1)[&rate=5.864928417413196E-4]:9.261548612305E-2)[&rate=5.864928417413196E-4]:1.036864251972E-1,(52[&rate=5.864928417413196E-4]:7.991097404305E-1,((63[&rate=5.864928417413196E-4]:1.769522429083E-1,58[&rate=5.864928417413196E-4]:1.74212516881E-1)[&rate=5.864928417413196E-4]:4.338274155856E-1,((42[&rate=5.864928417413196E-4]:2.41213829248E-1,47[&rate=5.864928417413196E-4]:2.576521854124E-1)[&rate=5.864928417413196E-4]:6.622878267012E-2,(40[&rate=5.864928417413196E-4]:1.247495885095E-1,54[&rate=5.864928417413196E-4]:3.165304104273E-1)[&rate=5.864928417413196E-4]:1.826930234086E-1)[&rate=5.864928417413196E-4]:3.252548547949E-1)[&rate=5.864928417413196E-4]:2.266862463203E-1)[&rate=5.864928417413196E-4]:2.543242656961E-2)[&rate=5.864928417413196E-4]:3.487434963554E-1,(49[&rate=5.864928417413196E-4]:9.88680540217E-1,((41[&rate=5.864928417413196E-4]:6.488421723853E-1,46[&rate=5.864928417413196E-4]:6.707599806044E-1)[&rate=5.864928417413196E-4]:2.027182285272E-1,(((4[&rate=5.864928417413196E-4]:2.392131284821E-1,27[&rate=5.864928417413196E-4]:4.118158682081E-1)[&rate=5.864928417413196E-4]:4.201812626187E-1,(12[&rate=5.864928417413196E-4]:3.412535936921E-1,15[&rate=5.864928417413196E-4]:3.796097580757E-1)[&rate=5.864928417413196E-4]:3.756750439839E-1)[&rate=5.864928417413196E-4]:2.533403493251E-2,(53[&rate=5.864928417413196E-4]:7.125274499997E-1,8[&rate=5.864928417413196E-4]:7.0156854589E-1)[&rate=5.864928417413196E-4]:3.24749486364E-2)[&rate=5.864928417413196E-4]:1.366949885777E-1)[&rate=5.864928417413196E-4]:1.097228790308E-1)[&rate=5.864928417413196E-4]:2.667969039604E-1)[&rate=5.864928417413196E-4]:6.228504925868E-2)[&rate=5.864928417413196E-4]:4.477044995121E-1)[&rate=5.864928417413196E-4]:2.914515399612E-1)[&rate=5.864928417413196E-4]:6.895172389471E-1,((20[&rate=5.864928417413196E-4]:6.568372423985E-1,25[&rate=5.864928417413196E-4]:6.732755985629E-1)[&rate=5.864928417413196E-4]:6.909837241822E-1,((24[&rate=5.864928417413196E-4]:7.582415058455E-1,(6[&rate=5.864928417413196E-4]:5.416117748142E-1,7[&rate=5.864928417413196E-4]:5.416117748142E-1)[&rate=5.864928417413196E-4]:1.097804159628E-1)[&rate=5.864928417413196E-4]:1.616426767807E-1,(2[&rate=5.864928417413196E-4]:5.250279265578E-1,28[&rate=5.864928417413196E-4]:7.524251868318E-1)[&rate=5.864928417413196E-4]:2.112946122327E-1)[&rate=5.864928417413196E-4]:4.388956880642E-1)[&rate=5.864928417413196E-4]:1.475327134043E0)[&rate=5.864928417413196E-4]:3.413378681476E-2);
tree STATE_7466000 [&joint=-18010.86228847092,lnP=-18010.86228847092] = [&R] ((((2[&rate=5.010475013895384E-4]:8.507385840483E-1,(28[&rate=5.010475013895384E-4]:8.1867448939E-1,((20[&rate=5.010475013895384E-4]:4.759504865393E-1,25[&rate=5.010475013895384E-4]:4.923888427037E-1)[&rate=5.010475013895384E-4]:2.119752037841E-1,(24[&rate=5.010475013895384E-4]:6.331515653461E-1,(6[&rate=5.010475013895384E-4]:3.297364532984E-1,7[&rate=5.010475013895384E-4]:3.297364532984E-1)[&rate=5.010475013895384E-4]:1.965657969792E-1)[&rate=5.010475013895384E-4]:6.573302908698E-2)[&rate=5.010475013895384E-4]:7.595427851852E-2)[&rate=5.010475013895384E-4]:2.594613549324E-1)[&rate=5.010475013895384E-4]:1.678052810586E0,((38[&rate=5.010475013895384E-4]:1.201523647137E0,((3[&rate=5.010475013895384E-4]:7.289898433319E-1,((5[&rate=5.010475013895384E-4]:5.893828024696E-1,(13[&rate=5.010475013895384E-4]:5.299456795376E-1,9[&rate=5.010475013895384E-4]:4.915895151542E-1)[&rate=5.010475013895384E-4]:1.142316434798E-1)[&rate=5.010475013895384E-4]:7.953290737065E-2,16[&rate=5.010475013895384E-4]:7.319294084704E-1)[&rate=5.010475013895384E-4]:1.121289280121E-1)[&rate=5.010475013895384E-4]:1.031824676775E0,(((((55[&rate=5.010475013895384E-4]:4.908026488342E-1,10[&rate=5.010475013895384E-4]:5.099807310259E-1)[&rate=5.010475013895384E-4]:3.766384735646E-1,(21[&rate=5.010475013895384E-4]:8.395949163254E-1,(18[&rate=5.010475013895384E-4]:6.903029658279E-1,23[&rate=5.010475013895384E-4]:7.094810480197E-1)[&rate=5.010475013895384E-4]:1.410727724154E-1)[&rate=5.010475013895384E-4]:1.319557951143E-1)[&rate=5.010475013895384E-4]:3.477939729781E-1,(39[&rate=5.010475013895384E-4]:1.052786151316E-1,((1[&rate=5.010475013895384E-4]:1.717327318736E-1,(19[&rate=5.010475013895384E-4]:6.789705575999E-1,26[&rate=5.010475013895384E-4]:7.036280918463E-1)[&rate=5.010475013895384E-4]:2.544060098902E-1)[&rate=5.010475013895384E-4]:6.530333651551E-2,22[&rate=5.010475013895384E-4]:1.017857986197E0)[&rate=5.010475013895384E-4]:2.490644645507E-1)[&rate=5.010475013895384E-4]:6.338113777946E-2)[&rate=5.010475013895384E-4]:2.134318940349E-1,(((((44[&rate=5.010475013895384E-4]:2.968711549415E-1,43[&rate=5.010475013895384E-4]:2.996108809689E-1)[&rate=5.010475013895384E-4]:4.697748641897E-1,(45[&rate=5.010475013895384E-4]:6.702866945002E-1,(50[&rate=5.010475013895384E-4]:4.34746233523E-1,48[&rate=5.010475013895384E-4]:5.169380143449E-1)[&rate=5.010475013895384E-4]:1.560884061826E-1)[&rate=5.010475013895384E-4]:1.182771328502E-1)[&rate=5.010475013895384E-4]:6.854615021014E-2,(51[&rate=5.010475013895384E-4]:5.712906403642E-1,(17[&rate=5.010475013895384E-4]:5.524162191301E-1,11[&rate=5.010475013895384E-4]:5.140600547464E-1)[&rate=5.010475013895384E-4]:1.394223664396E-1)[&rate=5.010475013895384E-4]:2.063672824018E-1)[&rate=5.010475013895384E-4]:9.573216250692E-2,((63[&rate=5.010475013895384E-4]:2.528488670132E-1,58[&rate=5.010475013895384E-4]:2.501091409859E-1)[&rate=5.010475013895384E-4]:5.507543707869E-1,(52[&rate=5.010475013895384E-4]:4.162060243082E-1,(((47[&rate=5.010475013895384E-4]:2.689613490757E-1,54[&rate=5.010475013895384E-4]:4.443038148291E-1)[&rate=5.010475013895384E-4]:2.385229576203E-2,40[&rate=5.010475013895384E-4]:2.763752886734E-1)[&rate=5.010475013895384E-4]:6.914393867811E-2,42[&rate=5.010475013895384E-4]:3.455192273515E-1)[&rate=5.010475013895384E-4]:1.309607695595E-1)[&rate=5.010475013895384E-4]:3.490410491083E-1)[&rate=5.010475013895384E-4]:1.081430118564E-1)[&rate=5.010475013895384E-4]:1.503202477886E-1,((41[&rate=5.010475013895384E-4]:4.544104098238E-1,46[&rate=5.010475013895384E-4]:4.763282180429E-1)[&rate=5.010475013895384E-4]:2.246428368316E-1,((12[&rate=5.010475013895384E-4]:2.92884619268E-1,15[&rate=5.010475013895384E-4]:3.312407836517E-1)[&rate=5.010475013895384E-4]:3.579560125029E-1,(49[&rate=5.010475013895384E-4]:6.333788604304E-1,((4[&rate=5.010475013895384E-4]:3.176062055659E-1,27[&rate=5.010475013895384E-4]:4.902089452919E-1)[&rate=5.010475013895384E-4]:2.433809139347E-1,(8[&rate=5.010475013895384E-4]:6.06343401387E-1,53[&rate=5.010475013895384E-4]:6.173023054967E-1)[&rate=5.010475013895384E-4]:3.958786606729E-3)[&rate=5.010475013895384E-4]:1.485749435459E-2)[&rate=5.010475013895384E-4]:1.746177134058E-2)[&rate=5.010475013895384E-4]:5.560987515815E-2)[&rate=5.010475013895384E-4]:3.994516069542E-1)[&rate=5.010475013895384E-4]:3.501621358022E-1)[&rate=5.010475013895384E-4]:5.318156166833E-2,(57[&rate=5.010475013895384E-4]:8.518928033891E-1,((56[&rate=5.010475013895384E-4]:2.035020510577E-1,60[&rate=5.010475013895384E-4]:2.062417770853E-1)[&rate=5.010475013895384E-4]:5.717630095886E-1,59[&rate=5.010475013895384E-4]:7.72525334619E-1)[&rate=5.010475013895384E-4]:7.388801671511E-2)[&rate=5.010475013895384E-4]:8.29955747691E-1)[&rate=5.010475013895384E-4]:3.282810375201E-1)[&rate=5.010475013895384E-4]:4.434488530577E-1)[&rate=5.010475013895384E-4]:2.650966021346E-1,29[&rate=5.010475013895384E-4]:4.93456090278E-1)[&rate=5.010475013895384E-4]:7.860950152695E-2)[&rate=5.010475013895384E-4]:1.078618096784E-2,(14[&rate=5.010475013895384E-4]:2.608781339195E0,30[&rate=5.010475013895384E-4]:5.232884130779E-1)[&rate=5.010475013895384E-4]:5.956335969482E-2)[&rate=5.010475013895384E-4]:5.65838452512E-2,((62[&rate=5.010475013895384E-4]:6.041708632304E-1,61[&rate=5.010475013895384E-4]:6.67012393285E-1)[&rate=5.010475013895384E-4]:5.926775276838E-2,(((33[&rate=5.010475013895384E-4]:5.710061272513E-1,36[&rate=5.010475013895384E-4]:6.065252529341E-1)[&rate=5.010475013895384E-4]:4.169626626128E-2,((31[&rate=5.010475013895384E-4]:7.857102361838E-2,37[&rate=5.010475013895384E-4]:7.857102361838E-2)[&rate=5.010475013895384E-4]:1.555458485311E-1,32[&rate=5.010475013895384E-4]:3.188163257016E-1)[&rate=5.010475013895384E-4]:3.184762317453E-1)[&rate=5.010475013895384E-4]:5.792993383233E-2,(35[&rate=5.010475013895384E-4]:6.178524176504E-1,34[&rate=5.010475013895384E-4]:4.18398865738E-1)[&rate=5.010475013895384E-4]:6.644111188007E-2)[&rate=5.010475013895384E-4]:5.018333783423E-2)[&rate=5.010475013895384E-4]:3.337405120549E-2);
tree STATE_7468000 [&joint=-18014.792931117616,lnP=-18014.792931117616] = [&R] ((((33[&rate=6.149671307594067E-4]:5.650514810182E-1,36[&rate=6.149671307594067E-4]:6.005706067011E-1)[&rate=6.149671307594067E-4]:6.781040274005E-2,35[&rate=6.149671307594067E-4]:6.465230859439E-1)[&rate=6.149671307594067E-4]:1.618221810358E-1,34[&rate=6.149671307594067E-4]:6.088917150672E-1)[&rate=6.149671307594067E-4]:5.438407679026E-2,(((31[&rate=6.149671307594067E-4]:2.88243799757E-1,37[&rate=6.149671307594067E-4]:2.88243799757E-1)[&rate=6.149671307594067E-4]:2.758826350631E-1,32[&rate=6.149671307594067E-4]:6.488258883721E-1)[&rate=6.149671307594067E-4]:1.736391235647E-1,(((29[&rate=6.149671307594067E-4]:5.066443530981E-1,((38[&rate=6.149671307594067E-4]:7.011427663747E-1,((3[&rate=6.149671307594067E-4]:1.021012064232E0,(5[&rate=6.149671307594067E-4]:6.719167311136E-1,(16[&rate=6.149671307594067E-4]:7.335030174003E-1,(13[&rate=6.149671307594067E-4]:3.203198188582E-1,9[&rate=6.149671307594067E-4]:2.819636544747E-1)[&rate=6.149671307594067E-4]:4.049640204598E-1)[&rate=6.149671307594067E-4]:1.427412343444E-3)[&rate=6.149671307594067E-4]:4.011501276386E-1)[&rate=6.149671307594067E-4]:3.872798174677E-1,((((((51[&rate=6.149671307594067E-4]:5.200488694205E-1,(17[&rate=6.149671307594067E-4]:4.260034862017E-1,11[&rate=6.149671307594067E-4]:3.87647321818E-1)[&rate=6.149671307594067E-4]:2.145933284243E-1)[&rate=6.149671307594067E-4]:2.50818967454E-1,((44[&rate=6.149671307594067E-4]:1.212324054638E-1,43[&rate=6.149671307594067E-4]:1.239721314912E-1)[&rate=6.149671307594067E-4]:2.947602268428E-1,(45[&rate=6.149671307594067E-4]:3.444973786435E-1,(50[&rate=6.149671307594067E-4]:6.080312883201E-2,48[&rate=6.149671307594067E-4]:1.429949096539E-1)[&rate=6.149671307594067E-4]:2.04242195017E-1)[&rate=6.149671307594067E-4]:9.341306188221E-2)[&rate=6.149671307594067E-4]:4.124094511433E-1)[&rate=6.149671307594067E-4]:6.228707436022E-2,((63[&rate=6.149671307594067E-4]:4.019372881348E-1,58[&rate=6.149671307594067E-4]:3.991975621074E-1)[&rate=6.149671307594067E-4]:4.349647928797E-1,(52[&rate=6.149671307594067E-4]:4.369965293099E-1,(((54[&rate=6.149671307594067E-4]:2.958325164031E-1,47[&rate=6.149671307594067E-4]:1.204900506497E-1)[&rate=6.149671307594067E-4]:1.960790728611E-3,42[&rate=6.149671307594067E-4]:1.06012485214E-1)[&rate=6.149671307594067E-4]:1.36899982106E-1,40[&rate=6.149671307594067E-4]:2.4291246732E-1)[&rate=6.149671307594067E-4]:2.543580345927E-1)[&rate=6.149671307594067E-4]:3.615493873209E-1)[&rate=6.149671307594067E-4]:3.460899460391E-2)[&rate=6.149671307594067E-4]:1.094078754656E-1,((49[&rate=6.149671307594067E-4]:6.927075737094E-1,53[&rate=6.149671307594067E-4]:6.95447299737E-1)[&rate=6.149671307594067E-4]:9.078476603512E-2,((8[&rate=6.149671307594067E-4]:6.105153815165E-1,(4[&rate=6.149671307594067E-4]:2.021545507583E-1,27[&rate=6.149671307594067E-4]:3.747572904843E-1)[&rate=6.149671307594067E-4]:3.590457622651E-1)[&rate=6.149671307594067E-4]:1.08755234464E-1,((12[&rate=6.149671307594067E-4]:4.630562788843E-1,15[&rate=6.149671307594067E-4]:5.01412443268E-1)[&rate=6.149671307594067E-4]:1.837906549726E-1,(41[&rate=6.149671307594067E-4]:4.40641092795E-1,46[&rate=6.149671307594067E-4]:4.625589010141E-1)[&rate=6.149671307594067E-4]:1.788085807881E-1)[&rate=6.149671307594067E-4]:8.064286020566E-2)[&rate=6.149671307594067E-4]:5.60025456819E-2)[&rate=6.149671307594067E-4]:2.412622277777E-1)[&rate=6.149671307594067E-4]:3.669603962025E-1,(57[&rate=6.149671307594067E-4]:8.965422117619E-1,(59[&rate=6.149671307594067E-4]:6.776093574698E-1,(56[&rate=6.149671307594067E-4]:6.683323854043E-1,60[&rate=6.149671307594067E-4]:6.710721114319E-1)[&rate=6.149671307594067E-4]:1.201669809283E-2)[&rate=6.149671307594067E-4]:2.134534022371E-1)[&rate=6.149671307594067E-4]:6.67775491689E-1)[&rate=6.149671307594067E-4]:4.950538656304E-3,(((55[&rate=6.149671307594067E-4]:6.417171612471E-1,10[&rate=6.149671307594067E-4]:6.608952434389E-1)[&rate=6.149671307594067E-4]:2.280901480281E-1,(21[&rate=6.149671307594067E-4]:3.52286301043E-1,(18[&rate=6.149671307594067E-4]:3.101242463898E-1,23[&rate=6.149671307594067E-4]:3.293023285815E-1)[&rate=6.149671307594067E-4]:3.394287657116E-2)[&rate=6.149671307594067E-4]:6.216305972732E-1)[&rate=6.149671307594067E-4]:4.777036124449E-1,(39[&rate=6.149671307594067E-4]:1.586081816318E-1,((1[&rate=6.149671307594067E-4]:1.694134384909E-1,(19[&rate=6.149671307594067E-4]:7.232755218577E-1,26[&rate=6.149671307594067E-4]:7.479330561041E-1)[&rate=6.149671307594067E-4]:2.077817522497E-1)[&rate=6.149671307594067E-4]:6.476276251531E-2,22[&rate=6.149671307594067E-4]:1.014998118814E0)[&rate=6.149671307594067E-4]:3.052538984337E-1)[&rate=6.149671307594067E-4]:1.423273976226E-1)[&rate=6.149671307594067E-4]:2.175732038701E-2)[&rate=6.149671307594067E-4]:8.833870808537E-2)[&rate=6.149671307594067E-4]:2.955906107028E-1)[&rate=6.149671307594067E-4]:7.037176811894E-1,14[&rate=6.149671307594067E-4]:2.517189214687E0)[&rate=6.149671307594067E-4]:7.494806452781E-2)[&rate=6.149671307594067E-4]:3.219443817255E-3,(30[&rate=6.149671307594067E-4]:4.719107381974E-1,(2[&rate=6.149671307594067E-4]:7.77128724161E-1,((20[&rate=6.149671307594067E-4]:5.823622504844E-1,25[&rate=6.149671307594067E-4]:5.988006066487E-1)[&rate=6.149671307594067E-4]:2.436105312481E-1,(28[&rate=6.149671307594067E-4]:8.505976082033E-1,(24[&rate=6.149671307594067E-4]:6.784962883561E-1,(6[&rate=6.149671307594067E-4]:2.377821200844E-1,7[&rate=6.149671307594067E-4]:2.377821200844E-1)[&rate=6.149671307594067E-4]:3.338648532032E-1)[&rate=6.149671307594067E-4]:1.282657034088E-1)[&rate=6.149671307594067E-4]:3.016969407718E-2)[&rate=6.149671307594067E-4]:1.237586821546E-1)[&rate=6.149671307594067E-4]:1.651507816866E0)[&rate=6.149671307594067E-4]:3.79530587179E-2)[&rate=6.149671307594067E-4]:1.03911871001E-3,(62[&rate=6.149671307594067E-4]:4.983390031554E-1,61[&rate=6.149671307594067E-4]:5.6118053321E-1)[&rate=6.149671307594067E-4]:6.994096165023E-2)[&rate=6.149671307594067E-4]:1.722178340165E-1)[&rate=6.149671307594067E-4]:5.119329358187E-2);
tree STATE_7470000 [&joint=-18020.789423612623,lnP=-18020.789423612623] = [&R] ((33[&rate=4.885240155525734E-4]:7.702460753101E-1,36[&rate=4.885240155525734E-4]:8.05765200993E-1)[&rate=4.885240155525734E-4]:8.412281488945E-2,(((31[&rate=4.885240155525734E-4]:5.18664620322E-1,37[&rate=4.885240155525734E-4]:5.18664620322E-1)[&rate=4.885240155525734E-4]:1.025314002861E-1,32[&rate=4.885240155525734E-4]:7.058954741601E-1)[&rate=4.885240155525734E-4]:1.191790926652E-1,(35[&rate=4.885240155525734E-4]:8.096208806375E-1,(61[&rate=4.885240155525734E-4]:6.879904516593E-1,((30[&rate=4.885240155525734E-4]:5.01778116096E-1,((34[&rate=4.885240155525734E-4]:3.940136405667E-1,29[&rate=4.885240155525734E-4]:4.650518919329E-1)[&rate=4.885240155525734E-4]:3.216998686338E-2,62[&rate=4.885240155525734E-4]:5.545989279766E-1)[&rate=4.885240155525734E-4]:4.556237299644E-3)[&rate=4.885240155525734E-4]:4.786501053034E-2,((14[&rate=4.885240155525734E-4]:2.446292668878E0,(38[&rate=4.885240155525734E-4]:5.512396231404E-1,((((13[&rate=4.885240155525734E-4]:3.134472903198E-1,9[&rate=4.885240155525734E-4]:2.750911259364E-1)[&rate=4.885240155525734E-4]:4.891324152132E-1,(16[&rate=4.885240155525734E-4]:7.499106455852E-1,5[&rate=4.885240155525734E-4]:6.86896946955E-1)[&rate=4.885240155525734E-4]:6.088823803015E-2)[&rate=4.885240155525734E-4]:6.930602006121E-1,3[&rate=4.885240155525734E-4]:1.388790591077E0)[&rate=4.885240155525734E-4]:4.349568183589E-2,(((57[&rate=4.885240155525734E-4]:1.050577498949E0,(60[&rate=4.885240155525734E-4]:7.503869215285E-1,(56[&rate=4.885240155525734E-4]:4.847483664863E-1,59[&rate=4.885240155525734E-4]:4.82008640459E-1)[&rate=4.885240155525734E-4]:2.628988290146E-1)[&rate=4.885240155525734E-4]:3.001905774204E-1)[&rate=4.885240155525734E-4]:5.083298538294E-1,((((51[&rate=4.885240155525734E-4]:6.4755243308E-1,(17[&rate=4.885240155525734E-4]:5.019831452475E-1,11[&rate=4.885240155525734E-4]:4.636269808638E-1)[&rate=4.885240155525734E-4]:2.66117233038E-1)[&rate=4.885240155525734E-4]:1.588076996185E-1,(44[&rate=4.885240155525734E-4]:7.055868242571E-1,(43[&rate=4.885240155525734E-4]:5.506643255024E-1,(45[&rate=4.885240155525734E-4]:4.936295766106E-1,(50[&rate=4.885240155525734E-4]:2.745373156955E-1,48[&rate=4.885240155525734E-4]:3.567290965174E-1)[&rate=4.885240155525734E-4]:1.396402061206E-1)[&rate=4.885240155525734E-4]:7.621283108351E-2)[&rate=4.885240155525734E-4]:1.57662224782E-1)[&rate=4.885240155525734E-4]:1.583075550168E-1)[&rate=4.885240155525734E-4]:8.183981785999E-2,((63[&rate=4.885240155525734E-4]:2.245837386963E-1,58[&rate=4.885240155525734E-4]:2.218440126689E-1)[&rate=4.885240155525734E-4]:6.349294322108E-1,(((54[&rate=4.885240155525734E-4]:4.666744038183E-1,40[&rate=4.885240155525734E-4]:2.748935819006E-1)[&rate=4.885240155525734E-4]:1.547665469832E-1,(42[&rate=4.885240155525734E-4]:3.785068956079E-1,47[&rate=4.885240155525734E-4]:3.949452517723E-1)[&rate=4.885240155525734E-4]:5.115323327596E-2)[&rate=4.885240155525734E-4]:2.636689211034E-1,52[&rate=4.885240155525734E-4]:6.330550773845E-1)[&rate=4.885240155525734E-4]:1.881019291389E-1)[&rate=4.885240155525734E-4]:6.704294403498E-2)[&rate=4.885240155525734E-4]:2.509954266004E-1,((12[&rate=4.885240155525734E-4]:3.280468917899E-1,15[&rate=4.885240155525734E-4]:3.664030561736E-1)[&rate=4.885240155525734E-4]:5.361003777077E-1,(((4[&rate=4.885240155525734E-4]:2.008937796585E-1,27[&rate=4.885240155525734E-4]:3.734965193845E-1)[&rate=4.885240155525734E-4]:4.866961203694E-1,(53[&rate=4.885240155525734E-4]:6.747550940011E-1,8[&rate=4.885240155525734E-4]:6.637961898914E-1)[&rate=4.885240155525734E-4]:7.310877862961E-2)[&rate=4.885240155525734E-4]:1.065843732532E-1,((41[&rate=4.885240155525734E-4]:4.997346639962E-1,46[&rate=4.885240155525734E-4]:5.216524722153E-1)[&rate=4.885240155525734E-4]:2.90271016926E-1,49[&rate=4.885240155525734E-4]:8.17402941196E-1)[&rate=4.885240155525734E-4]:3.430557866036E-2)[&rate=4.885240155525734E-4]:1.243874964128E-2)[&rate=4.885240155525734E-4]:3.572398884831E-1)[&rate=4.885240155525734E-4]:1.649174550713E-1)[&rate=4.885240155525734E-4]:2.574281458991E-2,((((1[&rate=4.885240155525734E-4]:1.731942240501E-1,(19[&rate=4.885240155525734E-4]:5.51837222922E-1,26[&rate=4.885240155525734E-4]:5.764947571684E-1)[&rate=4.885240155525734E-4]:3.830008367446E-1)[&rate=4.885240155525734E-4]:1.766229121386E-2,22[&rate=4.885240155525734E-4]:9.716784330721E-1)[&rate=4.885240155525734E-4]:3.798343539976E-1,((55[&rate=4.885240155525734E-4]:4.338894379155E-1,10[&rate=4.885240155525734E-4]:4.530675201072E-1)[&rate=4.885240155525734E-4]:2.927242402974E-1,(21[&rate=4.885240155525734E-4]:8.26297364495E-1,(18[&rate=4.885240155525734E-4]:4.127319665402E-1,23[&rate=4.885240155525734E-4]:4.319100487319E-1)[&rate=4.885240155525734E-4]:4.053462198727E-1)[&rate=4.885240155525734E-4]:4.425902758767E-3)[&rate=4.885240155525734E-4]:5.098306157063E-1)[&rate=4.885240155525734E-4]:5.919967649874E-2,39[&rate=4.885240155525734E-4]:2.490686279522E-1)[&rate=4.885240155525734E-4]:8.90061969502E-2)[&rate=4.885240155525734E-4]:9.695117403771E-2)[&rate=4.885240155525734E-4]:1.216930762552E-1)[&rate=4.885240155525734E-4]:7.827242786141E-1)[&rate=4.885240155525734E-4]:1.025068308502E-1,(2[&rate=4.885240155525734E-4]:8.148798038998E-1,(28[&rate=4.885240155525734E-4]:8.871695622655E-1,((20[&rate=4.885240155525734E-4]:4.121202597253E-1,25[&rate=4.885240155525734E-4]:4.285586158897E-1)[&rate=4.885240155525734E-4]:2.536382887928E-1,(24[&rate=4.885240155525734E-4]:5.474153528789E-1,(6[&rate=4.885240155525734E-4]:8.921992602803E-2,7[&rate=4.885240155525734E-4]:8.921992602803E-2)[&rate=4.885240155525734E-4]:3.513461117823E-1)[&rate=4.885240155525734E-4]:1.293020997489E-1)[&rate=4.885240155525734E-4]:1.666164931993E-1)[&rate=4.885240155525734E-4]:1.551075019083E-1)[&rate=4.885240155525734E-4]:1.605152572541E0)[&rate=4.885240155525734E-4]:8.633655301542E-2)[&rate=4.885240155525734E-4]:1.812874579812E-2)[&rate=4.885240155525734E-4]:1.134337076667E-1)[&rate=4.885240155525734E-4]:4.524724439096E-3)[&rate=4.885240155525734E-4]:5.388448730862E-2);
tree STATE_7472000 [&joint=-18013.708877360266,lnP=-18013.708877360266] = [&R] ((((31[&rate=4.6922589896830825E-4]:1.624860911406E-1,37[&rate=4.6922589896830825E-4]:1.624860911406E-1)[&rate=4.6922589896830825E-4]:3.31329478542E-1,32[&rate=4.6922589896830825E-4]:5.785150232346E-1)[&rate=4.6922589896830825E-4]:2.582673594051E-1,(((((2[&rate=4.6922589896830825E-4]:8.810599952308E-1,((20[&rate=4.6922589896830825E-4]:4.701672727638E-1,25[&rate=4.6922589896830825E-4]:4.866056289282E-1)[&rate=4.6922589896830825E-4]:3.19903650837E-1,((24[&rate=4.6922589896830825E-4]:6.607797148429E-1,(6[&rate=4.6922589896830825E-4]:3.020622132281E-1,7[&rate=4.6922589896830825E-4]:3.020622132281E-1)[&rate=4.6922589896830825E-4]:2.518681865463E-1)[&rate=4.6922589896830825E-4]:1.184281224086E-1,28[&rate=4.6922589896830825E-4]:8.230434536899E-1)[&rate=4.6922589896830825E-4]:2.182199045901E-2)[&rate=4.6922589896830825E-4]:2.63591811356E-1)[&rate=4.6922589896830825E-4]:1.601764301165E0,(61[&rate=4.6922589896830825E-4]:6.421875754995E-1,(29[&rate=4.6922589896830825E-4]:5.18625602576E-1,(38[&rate=4.6922589896830825E-4]:7.293895936267E-1,((((13[&rate=4.6922589896830825E-4]:6.390257943212E-1,9[&rate=4.6922589896830825E-4]:6.006696299378E-1)[&rate=4.6922589896830825E-4]:1.695101627931E-1,(16[&rate=4.6922589896830825E-4]:7.726471162629E-1,5[&rate=4.6922589896830825E-4]:7.096334176328E-1)[&rate=4.6922589896830825E-4]:4.410801893379E-2)[&rate=4.6922589896830825E-4]:5.055459012551E-1,3[&rate=4.6922589896830825E-4]:1.207232543301E0)[&rate=4.6922589896830825E-4]:1.506354279363E-1,((((((51[&rate=4.6922589896830825E-4]:6.993874842547E-1,(17[&rate=4.6922589896830825E-4]:3.830694876319E-1,11[&rate=4.6922589896830825E-4]:3.447133232482E-1)[&rate=4.6922589896830825E-4]:4.368659418284E-1)[&rate=4.6922589896830825E-4]:5.77437445949E-2,(44[&rate=4.6922589896830825E-4]:7.929838419234E-1,((50[&rate=4.6922589896830825E-4]:1.213740805213E-1,48[&rate=4.6922589896830825E-4]:2.035658613432E-1)[&rate=4.6922589896830825E-4]:3.620242613924E-1,(43[&rate=4.6922589896830825E-4]:4.89129701143E-1,45[&rate=4.6922589896830825E-4]:5.083077833348E-1)[&rate=4.6922589896830825E-4]:5.454261337344E-2)[&rate=4.6922589896830825E-4]:2.520512534343E-1)[&rate=4.6922589896830825E-4]:2.16816335016E-2)[&rate=4.6922589896830825E-4]:4.495732375858E-2,((63[&rate=4.6922589896830825E-4]:2.297942301685E-1,58[&rate=4.6922589896830825E-4]:2.270545041411E-1)[&rate=4.6922589896830825E-4]:5.970442751176E-1,(52[&rate=4.6922589896830825E-4]:6.477216468302E-1,((47[&rate=4.6922589896830825E-4]:3.317674885475E-1,(42[&rate=4.6922589896830825E-4]:2.451562268353E-1,40[&rate=4.6922589896830825E-4]:2.451562268353E-1)[&rate=4.6922589896830825E-4]:7.017290554777E-2)[&rate=4.6922589896830825E-4]:1.411721548367E-1,54[&rate=4.6922589896830825E-4]:6.482821091375E-1)[&rate=4.6922589896830825E-4]:2.514943322132E-1)[&rate=4.6922589896830825E-4]:1.407606940722E-1)[&rate=4.6922589896830825E-4]:1.360621170584E-2)[&rate=4.6922589896830825E-4]:3.516263832283E-1,((49[&rate=4.6922589896830825E-4]:8.980857812871E-1,(41[&rate=4.6922589896830825E-4]:5.872961916185E-1,46[&rate=4.6922589896830825E-4]:6.092139998375E-1)[&rate=4.6922589896830825E-4]:2.833923293948E-1)[&rate=4.6922589896830825E-4]:1.058719563282E-1,((12[&rate=4.6922589896830825E-4]:5.117245996698E-1,15[&rate=4.6922589896830825E-4]:5.500807640535E-1)[&rate=4.6922589896830825E-4]:4.14186766059E-1,((53[&rate=4.6922589896830825E-4]:7.500088078211E-1,(4[&rate=4.6922589896830825E-4]:2.059792007254E-1,27[&rate=4.6922589896830825E-4]:3.785819404514E-1)[&rate=4.6922589896830825E-4]:4.837556344929E-1)[&rate=4.6922589896830825E-4]:4.865738133396E-2,8[&rate=4.6922589896830825E-4]:7.877072850454E-1)[&rate=4.6922589896830825E-4]:1.299849026013E-1)[&rate=4.6922589896830825E-4]:7.804637188646E-2)[&rate=4.6922589896830825E-4]:2.319489790431E-1)[&rate=4.6922589896830825E-4]:1.331041057347E-1,(57[&rate=4.6922589896830825E-4]:8.758061026496E-1,((60[&rate=4.6922589896830825E-4]:3.571670292968E-1,56[&rate=4.6922589896830825E-4]:3.544273032692E-1)[&rate=4.6922589896830825E-4]:1.663148902254E-1,59[&rate=4.6922589896830825E-4]:5.180024674673E-1)[&rate=4.6922589896830825E-4]:3.523241831274E-1)[&rate=4.6922589896830825E-4]:6.658074594697E-1)[&rate=4.6922589896830825E-4]:3.906625282843E-2,((((55[&rate=4.6922589896830825E-4]:7.676016598906E-1,10[&rate=4.6922589896830825E-4]:7.867797420824E-1)[&rate=4.6922589896830825E-4]:7.677108019754E-2,(21[&rate=4.6922589896830825E-4]:8.160648194524E-1,(18[&rate=4.6922589896830825E-4]:6.439524514998E-1,23[&rate=4.6922589896830825E-4]:6.631305336915E-1)[&rate=4.6922589896830825E-4]:1.638931898705E-1)[&rate=4.6922589896830825E-4]:1.324175096767E-1)[&rate=4.6922589896830825E-4]:3.978865164974E-1,39[&rate=4.6922589896830825E-4]:1.956839141198E-1)[&rate=4.6922589896830825E-4]:1.032434120203E-1,((1[&rate=4.6922589896830825E-4]:4.286058045556E-2,(19[&rate=4.6922589896830825E-4]:7.877087261165E-1,26[&rate=4.6922589896830825E-4]:8.123662603629E-1)[&rate=4.6922589896830825E-4]:1.679568995557E-2)[&rate=4.6922589896830825E-4]:1.737056139801E-1,22[&rate=4.6922589896830825E-4]:9.973881122439E-1)[&rate=4.6922589896830825E-4]:4.631830495125E-1)[&rate=4.6922589896830825E-4]:3.517714634189E-2)[&rate=4.6922589896830825E-4]:2.650322478288E-2)[&rate=4.6922589896830825E-4]:3.742613484168E-1)[&rate=4.6922589896830825E-4]:7.62400167943E-1)[&rate=4.6922589896830825E-4]:3.343393688656E-3)[&rate=4.6922589896830825E-4]:4.129497301451E-3)[&rate=4.6922589896830825E-4]:1.171427389483E-2,(62[&rate=4.6922589896830825E-4]:5.646140349065E-1,(34[&rate=4.6922589896830825E-4]:3.855306535459E-1,30[&rate=4.6922589896830825E-4]:4.565689049121E-1)[&rate=4.6922589896830825E-4]:5.066808081407E-2)[&rate=4.6922589896830825E-4]:3.057578173475E-2)[&rate=4.6922589896830825E-4]:1.056188494617E-2,14[&rate=4.6922589896830825E-4]:2.633867578524E0)[&rate=4.6922589896830825E-4]:1.334152053061E-1,(33[&rate=4.6922589896830825E-4]:7.031221722227E-1,36[&rate=4.6922589896830825E-4]:7.386412979056E-1)[&rate=4.6922589896830825E-4]:9.34217838511E-2)[&rate=4.6922589896830825E-4]:1.564826263152E-2)[&rate=4.6922589896830825E-4]:1.799653992808E-2,35[&rate=4.6922589896830825E-4]:8.438499608191E-1);
tree STATE_7474000 [&joint=-18020.71458123855,lnP=-18020.71458123855] = [&R] (((30[&rate=5.507191034262637E-4]:5.730699321652E-1,(33[&rate=5.507191034262637E-4]:6.084267425177E-1,36[&rate=5.507191034262637E-4]:6.439458682005E-1)[&rate=5.507191034262637E-4]:7.939728800814E-2)[&rate=5.507191034262637E-4]:1.036390595176E-1,(35[&rate=5.507191034262637E-4]:7.875667987098E-1,((31[&rate=5.507191034262637E-4]:4.972556501096E-1,37[&rate=5.507191034262637E-4]:4.972556501096E-1)[&rate=5.507191034262637E-4]:9.398610560813E-2,32[&rate=5.507191034262637E-4]:6.759412092697E-1)[&rate=5.507191034262637E-4]:1.225545511888E-1)[&rate=5.507191034262637E-4]:1.755749351922E-2)[&rate=5.507191034262637E-4]:2.137999191684E-2,(29[&rate=5.507191034262637E-4]:5.505822595749E-1,((38[&rate=5.507191034262637E-4]:6.653654432766E-1,((5[&rate=5.507191034262637E-4]:6.937849083939E-1,((13[&rate=5.507191034262637E-4]:2.819590457325E-1,9[&rate=5.507191034262637E-4]:2.43602881349E-1)[&rate=5.507191034262637E-4]:4.574593319646E-1,(16[&rate=5.507191034262637E-4]:5.8655308102E-1,3[&rate=5.507191034262637E-4]:4.714845878693E-1)[&rate=5.507191034262637E-4]:1.610844747594E-1)[&rate=5.507191034262637E-4]:9.161051244691E-3)[&rate=5.507191034262637E-4]:8.010569514134E-1,((((39[&rate=5.507191034262637E-4]:7.11517588398E-2,((55[&rate=5.507191034262637E-4]:3.985491444831E-1,10[&rate=5.507191034262637E-4]:4.177272266749E-1)[&rate=5.507191034262637E-4]:4.396539795526E-1,(21[&rate=5.507191034262637E-4]:9.149592660247E-1,(18[&rate=5.507191034262637E-4]:8.051424080011E-1,23[&rate=5.507191034262637E-4]:8.243204901928E-1)[&rate=5.507191034262637E-4]:1.015976799415E-1)[&rate=5.507191034262637E-4]:2.735344705196E-2)[&rate=5.507191034262637E-4]:2.795239772699E-1)[&rate=5.507191034262637E-4]:1.47218025356E-1,((1[&rate=5.507191034262637E-4]:5.478496595037E-2,(19[&rate=5.507191034262637E-4]:7.559248828646E-1,26[&rate=5.507191034262637E-4]:7.805824171111E-1)[&rate=5.507191034262637E-4]:6.050391870223E-2)[&rate=5.507191034262637E-4]:1.699564002681E-1,22[&rate=5.507191034262637E-4]:1.005563284027E0)[&rate=5.507191034262637E-4]:3.744503357855E-1)[&rate=5.507191034262637E-4]:1.799118544455E-1,(57[&rate=5.507191034262637E-4]:9.66736996781E-1,((56[&rate=5.507191034262637E-4]:4.103717466342E-1,59[&rate=5.507191034262637E-4]:4.076320206069E-1)[&rate=5.507191034262637E-4]:5.893222301283E-3,60[&rate=5.507191034262637E-4]:4.190046949631E-1)[&rate=5.507191034262637E-4]:5.477323018179E-1)[&rate=5.507191034262637E-4]:6.781199843261E-1)[&rate=5.507191034262637E-4]:2.377893597134E-3,((((51[&rate=5.507191034262637E-4]:6.322714167674E-1,(17[&rate=5.507191034262637E-4]:5.020388576571E-1,11[&rate=5.507191034262637E-4]:4.636826932734E-1)[&rate=5.507191034262637E-4]:2.507805043159E-1)[&rate=5.507191034262637E-4]:1.794216949492E-1,(43[&rate=5.507191034262637E-4]:7.154142558619E-1,((45[&rate=5.507191034262637E-4]:6.360903991646E-1,(50[&rate=5.507191034262637E-4]:4.43819997981E-1,48[&rate=5.507191034262637E-4]:5.260117788029E-1)[&rate=5.507191034262637E-4]:1.128183463891E-1)[&rate=5.507191034262637E-4]:9.019443751668E-2,44[&rate=5.507191034262637E-4]:7.043670284622E-1)[&rate=5.507191034262637E-4]:8.30750137231E-3)[&rate=5.507191034262637E-4]:1.565528284576E-1)[&rate=5.507191034262637E-4]:1.813336194153E-1,(((42[&rate=5.507191034262637E-4]:6.975155176287E-1,(40[&rate=5.507191034262637E-4]:6.722026318516E-1,(54[&rate=5.507191034262637E-4]:5.120815196923E-1,47[&rate=5.507191034262637E-4]:3.36739053939E-1)[&rate=5.507191034262637E-4]:3.519019340771E-1)[&rate=5.507191034262637E-4]:2.5312885777E-2)[&rate=5.507191034262637E-4]:9.043885434494E-2,52[&rate=5.507191034262637E-4]:7.276803993708E-1)[&rate=5.507191034262637E-4]:3.001534449351E-2,(63[&rate=5.507191034262637E-4]:4.499286208392E-1,58[&rate=5.507191034262637E-4]:4.471888948118E-1)[&rate=5.507191034262637E-4]:3.461232874089E-1)[&rate=5.507191034262637E-4]:2.353309872677E-1)[&rate=5.507191034262637E-4]:2.550432747701E-1,((49[&rate=5.507191034262637E-4]:8.462523376653E-1,(41[&rate=5.507191034262637E-4]:6.074229484817E-1,46[&rate=5.507191034262637E-4]:6.293407567008E-1)[&rate=5.507191034262637E-4]:2.114321289098E-1)[&rate=5.507191034262637E-4]:6.581896733336E-3,((((4[&rate=5.507191034262637E-4]:1.811770145513E-1,27[&rate=5.507191034262637E-4]:3.537797542774E-1)[&rate=5.507191034262637E-4]:2.118410481139E-1,53[&rate=5.507191034262637E-4]:4.53292035268E-1)[&rate=5.507191034262637E-4]:2.852084957973E-1,(12[&rate=5.507191034262637E-4]:4.285194752839E-1,15[&rate=5.507191034262637E-4]:4.668756396676E-1)[&rate=5.507191034262637E-4]:3.072413297537E-1)[&rate=5.507191034262637E-4]:3.248874272002E-2,8[&rate=5.507191034262637E-4]:7.600303696756E-1)[&rate=5.507191034262637E-4]:8.458468664091E-2)[&rate=5.507191034262637E-4]:4.774275523254E-1)[&rate=5.507191034262637E-4]:1.443703482541E-1)[&rate=5.507191034262637E-4]:4.486725907569E-2)[&rate=5.507191034262637E-4]:2.253181040174E-1)[&rate=5.507191034262637E-4]:8.307757957301E-1,(14[&rate=5.507191034262637E-4]:2.6065043268E0,(((34[&rate=5.507191034262637E-4]:3.74707256766E-1,61[&rate=5.507191034262637E-4]:5.659640873671E-1)[&rate=5.507191034262637E-4]:3.158075460039E-2,62[&rate=5.507191034262637E-4]:5.347033119129E-1)[&rate=5.507191034262637E-4]:3.268874668583E-2,(2[&rate=5.507191034262637E-4]:8.019543649551E-1,(((24[&rate=5.507191034262637E-4]:5.350163786753E-1,(6[&rate=5.507191034262637E-4]:1.595123165875E-1,7[&rate=5.507191034262637E-4]:1.595123165875E-1)[&rate=5.507191034262637E-4]:2.686547470192E-1)[&rate=5.507191034262637E-4]:1.990509956561E-1,28[&rate=5.507191034262637E-4]:7.779029907698E-1)[&rate=5.507191034262637E-4]:1.364256878172E-1,(20[&rate=5.507191034262637E-4]:2.650668216835E-1,25[&rate=5.507191034262637E-4]:2.815051778478E-1)[&rate=5.507191034262637E-4]:5.944673363554E-1)[&rate=5.507191034262637E-4]:1.150229466422E-1)[&rate=5.507191034262637E-4]:1.664786447293E0)[&rate=5.507191034262637E-4]:1.099639126406E-2)[&rate=5.507191034262637E-4]:1.965679330407E-3)[&rate=5.507191034262637E-4]:2.760517956199E-2)[&rate=5.507191034262637E-4]:1.475067240247E-1);
tree STATE_7476000 [&joint=-18018.814030346108,lnP=-18018.814030346108] = [&R] ((((30[&rate=5.765388536834718E-4]:5.245170476902E-1,(36[&rate=5.765388536834718E-4]:6.617785310578E-1,33[&rate=5.765388536834718E-4]:6.262594053749E-1)[&rate=5.765388536834718E-4]:1.301174067594E-2)[&rate=5.765388536834718E-4]:2.525041714738E-2,(35[&rate=5.765388536834718E-4]:6.537651974126E-1,(34[&rate=5.765388536834718E-4]:4.387893998313E-1,(38[&rate=5.765388536834718E-4]:1.369193729083E0,(((13[&rate=5.765388536834718E-4]:3.759219228046E-1,9[&rate=5.765388536834718E-4]:3.375657584211E-1)[&rate=5.765388536834718E-4]:1.362406595886E-1,(5[&rate=5.765388536834718E-4]:4.295927585207E-1,(3[&rate=5.765388536834718E-4]:3.003078800911E-1,16[&rate=5.765388536834718E-4]:4.153763732417E-1)[&rate=5.765388536834718E-4]:7.723008390917E-2)[&rate=5.765388536834718E-4]:2.777530332464E-2)[&rate=5.765388536834718E-4]:1.476473492751E0,(((((51[&rate=5.765388536834718E-4]:5.198032766946E-1,(17[&rate=5.765388536834718E-4]:4.623096229433E-1,11[&rate=5.765388536834718E-4]:4.239534585596E-1)[&rate=5.765388536834718E-4]:1.780415989569E-1)[&rate=5.765388536834718E-4]:4.349492623696E-1,((45[&rate=5.765388536834718E-4]:4.816881753197E-1,(50[&rate=5.765388536834718E-4]:3.545293881453E-1,48[&rate=5.765388536834718E-4]:4.367211689672E-1)[&rate=5.765388536834718E-4]:4.77067323799E-2)[&rate=5.765388536834718E-4]:1.579738623538E-1,(44[&rate=5.765388536834718E-4]:5.739556183793E-1,43[&rate=5.765388536834718E-4]:5.766953444067E-1)[&rate=5.765388536834718E-4]:4.378861107515E-2)[&rate=5.765388536834718E-4]:3.945425561852E-1)[&rate=5.765388536834718E-4]:3.551068775912E-2,((52[&rate=5.765388536834718E-4]:7.006353084111E-1,((47[&rate=5.765388536834718E-4]:5.234099308001E-1,(40[&rate=5.765388536834718E-4]:4.291594959649E-1,54[&rate=5.765388536834718E-4]:6.209403178827E-1)[&rate=5.765388536834718E-4]:7.781207867082E-2)[&rate=5.765388536834718E-4]:9.219383867704E-2,42[&rate=5.765388536834718E-4]:5.991654133128E-1)[&rate=5.765388536834718E-4]:1.617438677011E-1)[&rate=5.765388536834718E-4]:1.08447394096E-1,(63[&rate=5.765388536834718E-4]:2.429647083714E-1,58[&rate=5.765388536834718E-4]:2.40224982344E-1)[&rate=5.765388536834718E-4]:6.044741585194E-1)[&rate=5.765388536834718E-4]:1.811805243163E-1)[&rate=5.765388536834718E-4]:2.17641464152E-1,((12[&rate=5.765388536834718E-4]:6.827382102771E-1,15[&rate=5.765388536834718E-4]:7.210943746608E-1)[&rate=5.765388536834718E-4]:1.181818310456E-1,(((49[&rate=5.765388536834718E-4]:6.149822229608E-1,(53[&rate=5.765388536834718E-4]:5.989742975031E-1,41[&rate=5.765388536834718E-4]:5.688373112017E-1)[&rate=5.765388536834718E-4]:1.874765148526E-2)[&rate=5.765388536834718E-4]:1.725446779977E-2,46[&rate=5.765388536834718E-4]:6.267572387059E-1)[&rate=5.765388536834718E-4]:5.349468578232E-2,((4[&rate=5.765388536834718E-4]:3.188826312258E-1,27[&rate=5.765388536834718E-4]:4.914853709518E-1)[&rate=5.765388536834718E-4]:2.612671603005E-1,8[&rate=5.765388536834718E-4]:6.294648600194E-1)[&rate=5.765388536834718E-4]:4.804733844142E-2)[&rate=5.765388536834718E-4]:1.151886647799E-1)[&rate=5.765388536834718E-4]:4.891764304745E-1)[&rate=5.765388536834718E-4]:4.793971382971E-1,(((39[&rate=5.765388536834718E-4]:1.802688083299E-1,((1[&rate=5.765388536834718E-4]:1.03966585718E-1,(19[&rate=5.765388536834718E-4]:7.858356862484E-1,26[&rate=5.765388536834718E-4]:8.104932204948E-1)[&rate=5.765388536834718E-4]:7.977473508609E-2)[&rate=5.765388536834718E-4]:9.901391888677E-2,22[&rate=5.765388536834718E-4]:9.838024224129E-1)[&rate=5.765388536834718E-4]:3.581102215333E-1)[&rate=5.765388536834718E-4]:2.000188630838E-1,(((21[&rate=5.765388536834718E-4]:7.519422627637E-1,18[&rate=5.765388536834718E-4]:7.437230846816E-1)[&rate=5.765388536834718E-4]:9.480049542862E-2,23[&rate=5.765388536834718E-4]:8.577016623019E-1)[&rate=5.765388536834718E-4]:1.106587992202E-1,(10[&rate=5.765388536834718E-4]:6.815842130981E-1,55[&rate=5.765388536834718E-4]:6.624061309064E-1)[&rate=5.765388536834718E-4]:1.908858374651E-1)[&rate=5.765388536834718E-4]:5.735710455079E-1)[&rate=5.765388536834718E-4]:1.759707392828E-1,(57[&rate=5.765388536834718E-4]:8.430593347973E-1,(60[&rate=5.765388536834718E-4]:5.944943141763E-1,(59[&rate=5.765388536834718E-4]:5.727584974174E-1,56[&rate=5.765388536834718E-4]:5.754982234448E-1)[&rate=5.765388536834718E-4]:1.62563647039E-2)[&rate=5.765388536834718E-4]:2.48565020621E-1)[&rate=5.765388536834718E-4]:9.59774418365E-1)[&rate=5.765388536834718E-4]:1.392625966583E-1)[&rate=5.765388536834718E-4]:1.890054787485E-1)[&rate=5.765388536834718E-4]:4.901466950343E-1)[&rate=5.765388536834718E-4]:1.137980811086E-1)[&rate=5.765388536834718E-4]:1.552224566884E-2)[&rate=5.765388536834718E-4]:2.441756797128E-2)[&rate=5.765388536834718E-4]:9.852245920806E-2,((61[&rate=5.765388536834718E-4]:6.264397493214E-1,(2[&rate=5.765388536834718E-4]:6.73386351688E-1,(((20[&rate=5.765388536834718E-4]:5.244613803378E-1,25[&rate=5.765388536834718E-4]:5.408997365021E-1)[&rate=5.765388536834718E-4]:1.772705274539E-1,28[&rate=5.765388536834718E-4]:7.565264283397E-1)[&rate=5.765388536834718E-4]:6.671112045779E-2,(24[&rate=5.765388536834718E-4]:6.803168109393E-1,(6[&rate=5.765388536834718E-4]:4.176236282226E-1,7[&rate=5.765388536834718E-4]:4.176236282226E-1)[&rate=5.765388536834718E-4]:1.558438676481E-1)[&rate=5.765388536834718E-4]:9.908512141976E-2)[&rate=5.765388536834718E-4]:7.754606316455E-2)[&rate=5.765388536834718E-4]:1.789560621228E0)[&rate=5.765388536834718E-4]:1.711350826013E-2,((14[&rate=5.765388536834718E-4]:2.589172533882E0,62[&rate=5.765388536834718E-4]:5.610566569452E-1)[&rate=5.765388536834718E-4]:3.102530113967E-3,29[&rate=5.765388536834718E-4]:5.067821378789E-1)[&rate=5.765388536834718E-4]:1.655254046778E-2)[&rate=5.765388536834718E-4]:1.24955245699E-1)[&rate=5.765388536834718E-4]:1.567101480767E-3,(32[&rate=5.765388536834718E-4]:7.656329568265E-1,(37[&rate=5.765388536834718E-4]:5.602631762539E-1,31[&rate=5.765388536834718E-4]:5.602631762539E-1)[&rate=5.765388536834718E-4]:1.206703270205E-1)[&rate=5.765388536834718E-4]:2.356833099496E-2);
tree STATE_7478000 [&joint=-18019.50393111716,lnP=-18019.50393111716] = [&R] (((((((14[&rate=4.687475450941606E-4]:2.597315967782E0,(62[&rate=4.687475450941606E-4]:5.16891221926E-1,(2[&rate=4.687475450941606E-4]:1.10410708112E0,((24[&rate=4.687475450941606E-4]:6.900447760112E-1,(6[&rate=4.687475450941606E-4]:5.969172330146E-2,7[&rate=4.687475450941606E-4]:5.969172330146E-2)[&rate=4.687475450941606E-4]:5.235037376413E-1)[&rate=4.687475450941606E-4]:2.342118979666E-1,((20[&rate=4.687475450941606E-4]:4.763008474696E-1,25[&rate=4.687475450941606E-4]:4.92739203634E-1)[&rate=4.687475450941606E-4]:3.716077297056E-1,28[&rate=4.687475450941606E-4]:9.027030977233E-1)[&rate=4.687475450941606E-4]:6.538919269293E-2)[&rate=4.687475450941606E-4]:3.634120509778E-1)[&rate=4.687475450941606E-4]:1.312132894455E0)[&rate=4.687475450941606E-4]:5.230886891946E-2)[&rate=4.687475450941606E-4]:1.48141873273E-2,61[&rate=4.687475450941606E-4]:6.468558082273E-1)[&rate=4.687475450941606E-4]:3.227281470149E-3,29[&rate=4.687475450941606E-4]:5.298645104626E-1)[&rate=4.687475450941606E-4]:1.507858487024E-2,((38[&rate=4.687475450941606E-4]:1.383581696748E0,((3[&rate=4.687475450941606E-4]:8.635701950604E-1,((5[&rate=4.687475450941606E-4]:4.66181232038E-1,16[&rate=4.687475450941606E-4]:5.291949306681E-1)[&rate=4.687475450941606E-4]:1.67669270514E-1,(13[&rate=4.687475450941606E-4]:4.021838979255E-1,9[&rate=4.687475450941606E-4]:3.638277335421E-1)[&rate=4.687475450941606E-4]:2.864611251742E-1)[&rate=4.687475450941606E-4]:2.81774487029E-1)[&rate=4.687475450941606E-4]:9.187328312263E-1,((((((23[&rate=4.687475450941606E-4]:5.416902406424E-1,18[&rate=4.687475450941606E-4]:5.225121584507E-1)[&rate=4.687475450941606E-4]:2.280532571579E-1,21[&rate=4.687475450941606E-4]:7.587845936906E-1)[&rate=4.687475450941606E-4]:1.071735806093E-1,(10[&rate=4.687475450941606E-4]:5.415360035842E-1,55[&rate=4.687475450941606E-4]:5.223579213924E-1)[&rate=4.687475450941606E-4]:2.394906638666E-1)[&rate=4.687475450941606E-4]:4.216568462349E-1,39[&rate=4.687475450941606E-4]:1.369300890281E-1)[&rate=4.687475450941606E-4]:8.229433197816E-2,((1[&rate=4.687475450941606E-4]:7.799984695281E-2,(19[&rate=4.687475450941606E-4]:7.277319315484E-1,26[&rate=4.687475450941606E-4]:7.523894657948E-1)[&rate=4.687475450941606E-4]:1.11911751021E-1)[&rate=4.687475450941606E-4]:3.632304739773E-1,22[&rate=4.687475450941606E-4]:1.222052238738E0)[&rate=4.687475450941606E-4]:1.588160178843E-1)[&rate=4.687475450941606E-4]:4.98825746336E-1,((((((45[&rate=4.687475450941606E-4]:5.510030788582E-1,(50[&rate=4.687475450941606E-4]:3.740638760706E-1,48[&rate=4.687475450941606E-4]:4.562556568925E-1)[&rate=4.687475450941606E-4]:9.748714799312E-2)[&rate=4.687475450941606E-4]:9.664940378512E-2,(44[&rate=4.687475450941606E-4]:3.374716460888E-1,43[&rate=4.687475450941606E-4]:3.402113721161E-1)[&rate=4.687475450941606E-4]:2.882630283355E-1)[&rate=4.687475450941606E-4]:1.453229370399E-1,((17[&rate=4.687475450941606E-4]:4.928903482125E-1,11[&rate=4.687475450941606E-4]:4.545341838288E-1)[&rate=4.687475450941606E-4]:2.88327932982E-1,51[&rate=4.687475450941606E-4]:6.60670335989E-1)[&rate=4.687475450941606E-4]:5.285302889976E-2)[&rate=4.687475450941606E-4]:1.550297747008E-1,((63[&rate=4.687475450941606E-4]:5.379386591306E-1,58[&rate=4.687475450941606E-4]:5.351989331032E-1)[&rate=4.687475450941606E-4]:1.651896074144E-1,(52[&rate=4.687475450941606E-4]:4.701356107446E-1,((40[&rate=4.687475450941606E-4]:3.754623084199E-1,(47[&rate=4.687475450941606E-4]:3.785908492201E-2,54[&rate=4.687475450941606E-4]:2.132015506754E-1)[&rate=4.687475450941606E-4]:3.540415796623E-1)[&rate=4.687475450941606E-4]:4.952322090647E-2,42[&rate=4.687475450941606E-4]:4.249855293264E-1)[&rate=4.687475450941606E-4]:1.054240540209E-1)[&rate=4.687475450941606E-4]:1.946364914168E-1)[&rate=4.687475450941606E-4]:2.037810374282E-1)[&rate=4.687475450941606E-4]:2.815072742623E-1,(((8[&rate=4.687475450941606E-4]:5.834959017538E-1,(4[&rate=4.687475450941606E-4]:3.409492515475E-1,27[&rate=4.687475450941606E-4]:5.135519912735E-1)[&rate=4.687475450941606E-4]:1.932315817132E-1)[&rate=4.687475450941606E-4]:8.135803428405E-2,(12[&rate=4.687475450941606E-4]:5.556658457622E-1,15[&rate=4.687475450941606E-4]:5.940220101459E-1)[&rate=4.687475450941606E-4]:1.174072683577E-1)[&rate=4.687475450941606E-4]:1.382688373011E-1,(((41[&rate=4.687475450941606E-4]:4.193908232058E-1,53[&rate=4.687475450941606E-4]:4.495278095072E-1)[&rate=4.687475450941606E-4]:6.898189887565E-2,46[&rate=4.687475450941606E-4]:5.102905303006E-1)[&rate=4.687475450941606E-4]:2.505910740312E-1,49[&rate=4.687475450941606E-4]:7.663610563865E-1)[&rate=4.687475450941606E-4]:4.498089503454E-2)[&rate=4.687475450941606E-4]:4.209102432526E-1)[&rate=4.687475450941606E-4]:5.295302511787E-1,(57[&rate=4.687475450941606E-4]:9.661703013129E-1,((59[&rate=4.687475450941606E-4]:5.128206336938E-1,60[&rate=4.687475450941606E-4]:5.183000857487E-1)[&rate=4.687475450941606E-4]:5.830726859472E-2,56[&rate=4.687475450941606E-4]:5.738676283159E-1)[&rate=4.687475450941606E-4]:3.895629469695E-1)[&rate=4.687475450941606E-4]:9.682148842656E-1)[&rate=4.687475450941606E-4]:3.024032422955E-2)[&rate=4.687475450941606E-4]:6.699258497182E-2)[&rate=4.687475450941606E-4]:6.04018396489E-1)[&rate=4.687475450941606E-4]:1.027894534391E-1,34[&rate=4.687475450941606E-4]:4.421687398274E-1)[&rate=4.687475450941606E-4]:3.173610413927E-2)[&rate=4.687475450941606E-4]:9.154803604673E-2,35[&rate=4.687475450941606E-4]:7.649064319258E-1)[&rate=4.687475450941606E-4]:5.509660709799E-2,(33[&rate=4.687475450941606E-4]:6.653056553511E-1,(36[&rate=4.687475450941606E-4]:6.707428196647E-1,30[&rate=4.687475450941606E-4]:5.204695956211E-1)[&rate=4.687475450941606E-4]:3.008196136927E-2)[&rate=4.687475450941606E-4]:1.410361814871E-1)[&rate=4.687475450941606E-4]:9.308463066103E-2,(32[&rate=4.687475450941606E-4]:7.679952169583E-1,(37[&rate=4.687475450941606E-4]:5.760439586033E-1,31[&rate=4.687475450941606E-4]:5.760439586033E-1)[&rate=4.687475450941606E-4]:1.072518048029E-1)[&rate=4.687475450941606E-4]:1.560214144752E-1);
tree STATE_7480000 [&joint=-18015.674869137158,lnP=-18015.674869137158] = [&R] (((30[&rate=4.6941349171412066E-4]:5.602183356616E-1,(36[&rate=4.6941349171412066E-4]:6.811137019023E-1,33[&rate=4.6941349171412066E-4]:6.455945762195E-1)[&rate=4.6941349171412066E-4]:2.937785780277E-2)[&rate=4.6941349171412066E-4]:5.689976466868E-2,(((((62[&rate=4.6941349171412066E-4]:5.628290402677E-1,14[&rate=4.6941349171412066E-4]:2.590944917205E0)[&rate=4.6941349171412066E-4]:3.010444402673E-3,(2[&rate=4.6941349171412066E-4]:7.366945402274E-1,((20[&rate=4.6941349171412066E-4]:5.68370634659E-1,25[&rate=4.6941349171412066E-4]:5.848089908233E-1)[&rate=4.6941349171412066E-4]:3.166320712107E-1,((24[&rate=4.6941349171412066E-4]:8.642201581761E-1,(6[&rate=4.6941349171412066E-4]:2.793354740654E-1,7[&rate=4.6941349171412066E-4]:2.793354740654E-1)[&rate=4.6941349171412066E-4]:4.780353690422E-1)[&rate=4.6941349171412066E-4]:3.164097801965E-2,28[&rate=4.6941349171412066E-4]:9.396967526342E-1)[&rate=4.6941349171412066E-4]:1.004737835628E-4)[&rate=4.6941349171412066E-4]:2.429457408378E-2)[&rate=4.6941349171412066E-4]:1.728493698092E0)[&rate=4.6941349171412066E-4]:7.041980115841E-3,29[&rate=4.6941349171412066E-4]:5.155044156058E-1)[&rate=4.6941349171412066E-4]:2.886857244199E-2,((61[&rate=4.6941349171412066E-4]:6.482643215485E-1,34[&rate=4.6941349171412066E-4]:4.570074909474E-1)[&rate=4.6941349171412066E-4]:1.592778163688E-3,(38[&rate=4.6941349171412066E-4]:1.233825776132E0,(((5[&rate=4.6941349171412066E-4]:6.303843732389E-1,(16[&rate=4.6941349171412066E-4]:4.945075908059E-1,3[&rate=4.6941349171412066E-4]:3.794390976553E-1)[&rate=4.6941349171412066E-4]:1.988904810632E-1)[&rate=4.6941349171412066E-4]:2.025987712529E-1,(13[&rate=4.6941349171412066E-4]:4.763873956695E-1,9[&rate=4.6941349171412066E-4]:4.38031231286E-1)[&rate=4.6941349171412066E-4]:4.113902693702E-1)[&rate=4.6941349171412066E-4]:9.933215568666E-1,(((39[&rate=4.6941349171412066E-4]:1.259610829229E-1,(((23[&rate=4.6941349171412066E-4]:4.510547895088E-1,18[&rate=4.6941349171412066E-4]:4.318767073171E-1)[&rate=4.6941349171412066E-4]:1.350238336331E-1,21[&rate=4.6941349171412066E-4]:5.751197190323E-1)[&rate=4.6941349171412066E-4]:4.039873695218E-1,(10[&rate=4.6941349171412066E-4]:5.086647409817E-1,55[&rate=4.6941349171412066E-4]:4.8948665879E-1)[&rate=4.6941349171412066E-4]:3.855108407233E-1)[&rate=4.6941349171412066E-4]:2.975389258755E-1)[&rate=4.6941349171412066E-4]:4.698786119307E-2,((1[&rate=4.6941349171412066E-4]:8.156454624996E-2,(19[&rate=4.6941349171412066E-4]:6.777457854697E-1,26[&rate=4.6941349171412066E-4]:7.024033197161E-1)[&rate=4.6941349171412066E-4]:1.654625963968E-1)[&rate=4.6941349171412066E-4]:1.875390474858E-1,22[&rate=4.6941349171412066E-4]:1.049925511544E0)[&rate=4.6941349171412066E-4]:2.846672681883E-1)[&rate=4.6941349171412066E-4]:5.552751291339E-1,((((((17[&rate=4.6941349171412066E-4]:4.993123344041E-1,11[&rate=4.6941349171412066E-4]:4.609561700204E-1)[&rate=4.6941349171412066E-4]:2.234843539613E-1,51[&rate=4.6941349171412066E-4]:6.022487431599E-1)[&rate=4.6941349171412066E-4]:1.115490553046E-1,(44[&rate=4.6941349171412066E-4]:6.55821741448E-1,((45[&rate=4.6941349171412066E-4]:5.754393852031E-1,(50[&rate=4.6941349171412066E-4]:5.172953653681E-2,48[&rate=4.6941349171412066E-4]:1.339213173587E-1)[&rate=4.6941349171412066E-4]:4.442577938718E-1)[&rate=4.6941349171412066E-4]:8.142053011573E-2,43[&rate=4.6941349171412066E-4]:6.376818331271E-1)[&rate=4.6941349171412066E-4]:2.087963434826E-2)[&rate=4.6941349171412066E-4]:1.155103035919E-1)[&rate=4.6941349171412066E-4]:9.783986112246E-2,((63[&rate=4.6941349171412066E-4]:3.935587002245E-1,58[&rate=4.6941349171412066E-4]:3.908189741971E-1)[&rate=4.6941349171412066E-4]:3.454247170786E-1,(52[&rate=4.6941349171412066E-4]:6.21306763234E-1,((47[&rate=4.6941349171412066E-4]:4.233633902881E-1,(54[&rate=4.6941349171412066E-4]:5.743025549127E-1,42[&rate=4.6941349171412066E-4]:3.825217329949E-1)[&rate=4.6941349171412066E-4]:2.440330112881E-2)[&rate=4.6941349171412066E-4]:4.076672827063E-2,40[&rate=4.6941349171412066E-4]:4.476917623944E-1)[&rate=4.6941349171412066E-4]:2.338889734424E-1)[&rate=4.6941349171412066E-4]:7.932048968542E-2)[&rate=4.6941349171412066E-4]:1.110104066675E-1)[&rate=4.6941349171412066E-4]:5.719739342542E-2,(((12[&rate=4.6941349171412066E-4]:4.072677417243E-1,15[&rate=4.6941349171412066E-4]:4.45623906108E-1)[&rate=4.6941349171412066E-4]:3.780264739907E-1,((49[&rate=4.6941349171412066E-4]:7.263498712788E-1,(8[&rate=4.6941349171412066E-4]:6.232784829214E-1,(4[&rate=4.6941349171412066E-4]:2.10398677918E-1,27[&rate=4.6941349171412066E-4]:3.83001417644E-1)[&rate=4.6941349171412066E-4]:3.635647365102E-1)[&rate=4.6941349171412066E-4]:9.485221027536E-2)[&rate=4.6941349171412066E-4]:4.763134692827E-2,53[&rate=4.6941349171412066E-4]:7.767209442346E-1)[&rate=4.6941349171412066E-4]:1.131299750787E-2)[&rate=4.6941349171412066E-4]:2.162158274595E-2,(46[&rate=4.6941349171412066E-4]:5.155140019749E-1,41[&rate=4.6941349171412066E-4]:4.935961937558E-1)[&rate=4.6941349171412066E-4]:2.859223444313E-1)[&rate=4.6941349171412066E-4]:1.441110353733E-1)[&rate=4.6941349171412066E-4]:3.494464136216E-1,(57[&rate=4.6941349171412066E-4]:7.950162295292E-1,((60[&rate=4.6941349171412066E-4]:4.871886772429E-1,56[&rate=4.6941349171412066E-4]:4.844489512153E-1)[&rate=4.6941349171412066E-4]:1.572852642894E-1,59[&rate=4.6941349171412066E-4]:6.389944894773E-1)[&rate=4.6941349171412066E-4]:1.50542287997E-1)[&rate=4.6941349171412066E-4]:6.780597576528E-1)[&rate=4.6941349171412066E-4]:5.017234285337E-1)[&rate=4.6941349171412066E-4]:4.876555961535E-2)[&rate=4.6941349171412066E-4]:4.623155953219E-1)[&rate=4.6941349171412066E-4]:2.689769033388E-1)[&rate=4.6941349171412066E-4]:1.473446757054E-2)[&rate=4.6941349171412066E-4]:2.593673513095E-2,35[&rate=4.6941349171412066E-4]:6.987250237251E-1)[&rate=4.6941349171412066E-4]:4.680837715146E-2)[&rate=4.6941349171412066E-4]:1.402675276568E-1,(32[&rate=4.6941349171412066E-4]:7.591087901009E-1,(37[&rate=4.6941349171412066E-4]:5.864183519084E-1,31[&rate=4.6941349171412066E-4]:5.864183519084E-1)[&rate=4.6941349171412066E-4]:8.799098464045E-2)[&rate=4.6941349171412066E-4]:1.376211001812E-1);
tree STATE_7482000 [&joint=-18019.512441242503,lnP=-18019.512441242503] = [&R] (((30[&rate=4.783244631233816E-4]:5.996921785688E-1,(36[&rate=4.783244631233816E-4]:5.947557295842E-1,33[&rate=4.783244631233816E-4]:5.592366039013E-1)[&rate=4.783244631233816E-4]:1.552096730282E-1)[&rate=4.783244631233816E-4]:6.194742750898E-2,((38[&rate=4.783244631233816E-4]:1.335371047609E0,(((5[&rate=4.783244631233816E-4]:6.404245289991E-1,(13[&rate=4.783244631233816E-4]:3.709666040278E-1,9[&rate=4.783244631233816E-4]:3.326104396443E-1)[&rate=4.783244631233816E-4]:3.242524455192E-1)[&rate=4.783244631233816E-4]:1.422324798903E-1,(16[&rate=4.783244631233816E-4]:4.961581025982E-1,3[&rate=4.783244631233816E-4]:3.810896094476E-1)[&rate=4.783244631233816E-4]:3.495126049213E-1)[&rate=4.783244631233816E-4]:1.130547034986E0,((57[&rate=4.783244631233816E-4]:8.486817567045E-1,((56[&rate=4.783244631233816E-4]:5.336303633393E-1,60[&rate=4.783244631233816E-4]:5.363700893669E-1)[&rate=4.783244631233816E-4]:9.600668925588E-2,59[&rate=4.783244631233816E-4]:6.268973265678E-1)[&rate=4.783244631233816E-4]:2.163049780818E-1)[&rate=4.783244631233816E-4]:1.022461239093E0,((((((17[&rate=4.783244631233816E-4]:4.671253027633E-1,11[&rate=4.783244631233816E-4]:4.287691383796E-1)[&rate=4.783244631233816E-4]:1.512063520746E-1,51[&rate=4.783244631233816E-4]:4.977837096323E-1)[&rate=4.783244631233816E-4]:3.117827520635E-1,(((43[&rate=4.783244631233816E-4]:4.878315327364E-1,45[&rate=4.783244631233816E-4]:5.070096149281E-1)[&rate=4.783244631233816E-4]:1.059329074645E-1,(50[&rate=4.783244631233816E-4]:4.367263355943E-1,48[&rate=4.783244631233816E-4]:5.189181164162E-1)[&rate=4.783244631233816E-4]:9.676413200377E-2)[&rate=4.783244631233816E-4]:1.014741980574E-1,44[&rate=4.783244631233816E-4]:6.924989122309E-1)[&rate=4.783244631233816E-4]:1.746017960404E-1)[&rate=4.783244631233816E-4]:1.130821210335E-1,(52[&rate=4.783244631233816E-4]:7.270799062443E-1,(((47[&rate=4.783244631233816E-4]:4.769083871579E-1,40[&rate=4.783244631233816E-4]:4.604700309936E-1)[&rate=4.783244631233816E-4]:6.739396018799E-3,(42[&rate=4.783244631233816E-4]:3.761840793368E-1,54[&rate=4.783244631233816E-4]:5.679649012545E-1)[&rate=4.783244631233816E-4]:9.102534767557E-2)[&rate=4.783244631233816E-4]:2.781709927877E-1,(63[&rate=4.783244631233816E-4]:3.781560039961E-1,58[&rate=4.783244631233816E-4]:3.754162779687E-1)[&rate=4.783244631233816E-4]:3.453066075849E-1)[&rate=4.783244631233816E-4]:4.197345904704E-2)[&rate=4.783244631233816E-4]:1.95568676485E-1)[&rate=4.783244631233816E-4]:5.793569604471E-1,((((4[&rate=4.783244631233816E-4]:1.084374836903E-3,27[&rate=4.783244631233816E-4]:1.736871145629E-1)[&rate=4.783244631233816E-4]:5.971646759354E-1,(12[&rate=4.783244631233816E-4]:3.651986450768E-1,15[&rate=4.783244631233816E-4]:4.035548094605E-1)[&rate=4.783244631233816E-4]:2.905846522706E-1)[&rate=4.783244631233816E-4]:1.579810408188E-1,(8[&rate=4.783244631233816E-4]:5.520556375341E-1,53[&rate=4.783244631233816E-4]:5.630145416438E-1)[&rate=4.783244631233816E-4]:2.534895225501E-1)[&rate=4.783244631233816E-4]:1.71445962679E-1,(49[&rate=4.783244631233816E-4]:7.664997952513E-1,(46[&rate=4.783244631233816E-4]:5.948011012856E-1,41[&rate=4.783244631233816E-4]:5.728832930665E-1)[&rate=4.783244631233816E-4]:1.66219241911E-1)[&rate=4.783244631233816E-4]:2.18710505594E-1)[&rate=4.783244631233816E-4]:5.98987023153E-1)[&rate=4.783244631233816E-4]:5.9714328638E-2,(((((23[&rate=4.783244631233816E-4]:5.572977320672E-1,18[&rate=4.783244631233816E-4]:5.381196498755E-1)[&rate=4.783244631233816E-4]:2.393457488904E-1,21[&rate=4.783244631233816E-4]:7.85684576848E-1)[&rate=4.783244631233816E-4]:1.246104831895E-1,(10[&rate=4.783244631233816E-4]:7.644279921712E-1,55[&rate=4.783244631233816E-4]:7.452499099795E-1)[&rate=4.783244631233816E-4]:6.093556101703E-2)[&rate=4.783244631233816E-4]:2.997875623052E-1,39[&rate=4.783244631233816E-4]:5.939769083594E-2)[&rate=4.783244631233816E-4]:4.902061386558E-1,((1[&rate=4.783244631233816E-4]:7.997992764201E-2,(19[&rate=4.783244631233816E-4]:6.97699847995E-1,26[&rate=4.783244631233816E-4]:7.223573822414E-1)[&rate=4.783244631233816E-4]:1.439239152635E-1)[&rate=4.783244631233816E-4]:1.106070530207E-1,22[&rate=4.783244631233816E-4]:9.71408898471E-1)[&rate=4.783244631233816E-4]:7.398387666371E-1)[&rate=4.783244631233816E-4]:2.033522040505E-2)[&rate=4.783244631233816E-4]:5.46286034347E-2)[&rate=4.783244631233816E-4]:2.393213220512E-1)[&rate=4.783244631233816E-4]:4.76961524281E-1)[&rate=4.783244631233816E-4]:2.59947254066E-1,(((34[&rate=4.783244631233816E-4]:3.249115461417E-1,62[&rate=4.783244631233816E-4]:4.533268466883E-1)[&rate=4.783244631233816E-4]:1.419028084092E-1,((2[&rate=4.783244631233816E-4]:1.024364218602E0,(28[&rate=4.783244631233816E-4]:9.196001948421E-1,((24[&rate=4.783244631233816E-4]:8.672281611834E-1,(6[&rate=4.783244631233816E-4]:4.715252959395E-1,7[&rate=4.783244631233816E-4]:4.715252959395E-1)[&rate=4.783244631233816E-4]:2.888535501753E-1)[&rate=4.783244631233816E-4]:4.459127342754E-3,(20[&rate=4.783244631233816E-4]:5.729797127941E-1,25[&rate=4.783244631233816E-4]:5.894180689585E-1)[&rate=4.783244631233816E-4]:2.877486716223E-1)[&rate=4.783244631233816E-4]:4.077289877552E-3)[&rate=4.783244631233816E-4]:3.321612840343E-1)[&rate=4.783244631233816E-4]:1.456561944974E0,29[&rate=4.783244631233816E-4]:5.242003607474E-1)[&rate=4.783244631233816E-4]:1.365224516971E-2)[&rate=4.783244631233816E-4]:5.154422617137E-2,(61[&rate=4.783244631233816E-4]:6.3571752774E-1,14[&rate=4.783244631233816E-4]:2.600991874622E0)[&rate=4.783244631233816E-4]:7.389788358342E-2)[&rate=4.783244631233816E-4]:3.275731059246E-2)[&rate=4.783244631233816E-4]:3.948546339689E-2)[&rate=4.783244631233816E-4]:1.438996778663E-1,(35[&rate=4.783244631233816E-4]:8.400648985539E-1,(32[&rate=4.783244631233816E-4]:7.469082122606E-1,(37[&rate=4.783244631233816E-4]:4.360561624143E-1,31[&rate=4.783244631233816E-4]:4.360561624143E-1)[&rate=4.783244631233816E-4]:2.261525962942E-1)[&rate=4.783244631233816E-4]:1.04085648042E-1)[&rate=4.783244631233816E-4]:9.388968593654E-2);
tree STATE_7484000 [&joint=-18015.47004975407,lnP=-18015.47004975407] = [&R] (((36[&rate=5.141802239486308E-4]:6.372821348885E-1,33[&rate=5.141802239486308E-4]:6.017630092056E-1)[&rate=5.141802239486308E-4]:2.23878717384E-1,(35[&rate=5.141802239486308E-4]:8.336714437246E-1,(32[&rate=5.141802239486308E-4]:5.605270033446E-1,(37[&rate=5.141802239486308E-4]:2.965757462584E-1,31[&rate=5.141802239486308E-4]:2.965757462584E-1)[&rate=5.141802239486308E-4]:1.792518035341E-1)[&rate=5.141802239486308E-4]:2.840734021288E-1)[&rate=5.141802239486308E-4]:5.63148505067E-3)[&rate=5.141802239486308E-4]:3.111913402849E-1,(61[&rate=5.141802239486308E-4]:8.397461827157E-1,((((29[&rate=5.141802239486308E-4]:6.093202880626E-1,(((24[&rate=5.141802239486308E-4]:6.855226624079E-1,(6[&rate=5.141802239486308E-4]:3.81221936168E-1,7[&rate=5.141802239486308E-4]:3.81221936168E-1)[&rate=5.141802239486308E-4]:1.974514111714E-1)[&rate=5.141802239486308E-4]:2.074134643737E-1,((20[&rate=5.141802239486308E-4]:2.493426442992E-1,25[&rate=5.141802239486308E-4]:2.657810004636E-1)[&rate=5.141802239486308E-4]:5.955094533393E-1,(2[&rate=5.141802239486308E-4]:5.443333142428E-1,28[&rate=5.141802239486308E-4]:7.717305745169E-1)[&rate=5.141802239486308E-4]:1.279160436697E-1)[&rate=5.141802239486308E-4]:3.712512503353E-2)[&rate=5.141802239486308E-4]:1.691294037738E0,14[&rate=5.141802239486308E-4]:2.529435643972E0)[&rate=5.141802239486308E-4]:1.653775702082E-1)[&rate=5.141802239486308E-4]:6.669457360593E-2,(38[&rate=5.141802239486308E-4]:1.289733302538E0,(((5[&rate=5.141802239486308E-4]:7.430406221649E-1,(16[&rate=5.141802239486308E-4]:5.416920187643E-1,3[&rate=5.141802239486308E-4]:4.266235256137E-1)[&rate=5.141802239486308E-4]:2.643623020307E-1)[&rate=5.141802239486308E-4]:2.634911232041E-2,(13[&rate=5.141802239486308E-4]:7.250940918069E-1,9[&rate=5.141802239486308E-4]:6.867379274234E-1)[&rate=5.141802239486308E-4]:9.909016322628E-2)[&rate=5.141802239486308E-4]:9.857708807617E-1,((((((17[&rate=5.141802239486308E-4]:5.688808144131E-1,11[&rate=5.141802239486308E-4]:5.305246500294E-1)[&rate=5.141802239486308E-4]:8.269960928896E-2,51[&rate=5.141802239486308E-4]:5.310324784965E-1)[&rate=5.141802239486308E-4]:2.251034433089E-1,((44[&rate=5.141802239486308E-4]:5.004915927131E-1,43[&rate=5.141802239486308E-4]:5.032313187404E-1)[&rate=5.141802239486308E-4]:1.906123047659E-1,((50[&rate=5.141802239486308E-4]:3.856089664615E-1,48[&rate=5.141802239486308E-4]:4.678007472834E-1)[&rate=5.141802239486308E-4]:2.346962292849E-1,45[&rate=5.141802239486308E-4]:6.997572505409E-1)[&rate=5.141802239486308E-4]:1.326445515717E-2)[&rate=5.141802239486308E-4]:1.225662709018E-1)[&rate=5.141802239486308E-4]:8.535131573316E-2,(52[&rate=5.141802239486308E-4]:7.336946336272E-1,((63[&rate=5.141802239486308E-4]:4.886428184332E-1,58[&rate=5.141802239486308E-4]:4.859030924058E-1)[&rate=5.141802239486308E-4]:2.452592178864E-1,(40[&rate=5.141802239486308E-4]:6.925829745044E-1,((54[&rate=5.141802239486308E-4]:5.860605181805E-1,47[&rate=5.141802239486308E-4]:4.107180524271E-1)[&rate=5.141802239486308E-4]:1.4347512979E-1,42[&rate=5.141802239486308E-4]:5.377548260527E-1)[&rate=5.141802239486308E-4]:1.548281484517E-1)[&rate=5.141802239486308E-4]:6.323687003426E-2)[&rate=5.141802239486308E-4]:3.814876169134E-2)[&rate=5.141802239486308E-4]:1.077926039113E-1)[&rate=5.141802239486308E-4]:6.23350891241E-1,(((12[&rate=5.141802239486308E-4]:5.703799044926E-1,15[&rate=5.141802239486308E-4]:6.087360688763E-1)[&rate=5.141802239486308E-4]:2.575156972031E-1,(41[&rate=5.141802239486308E-4]:5.490532167798E-1,(46[&rate=5.141802239486308E-4]:5.231179679864E-1,49[&rate=5.141802239486308E-4]:5.285974200411E-1)[&rate=5.141802239486308E-4]:4.785305701242E-2)[&rate=5.141802239486308E-4]:2.514451246421E-1)[&rate=5.141802239486308E-4]:6.228836256638E-2,((8[&rate=5.141802239486308E-4]:7.149128601342E-1,(4[&rate=5.141802239486308E-4]:3.784986447607E-1,27[&rate=5.141802239486308E-4]:5.511013844867E-1)[&rate=5.141802239486308E-4]:2.870991468803E-1)[&rate=5.141802239486308E-4]:5.22900916099E-2,53[&rate=5.141802239486308E-4]:7.781618558537E-1)[&rate=5.141802239486308E-4]:1.147618344359E-1)[&rate=5.141802239486308E-4]:6.568459453393E-1)[&rate=5.141802239486308E-4]:1.479155513988E-1,((57[&rate=5.141802239486308E-4]:7.801455884701E-1,((59[&rate=5.141802239486308E-4]:6.628045639802E-1,60[&rate=5.141802239486308E-4]:6.682840160351E-1)[&rate=5.141802239486308E-4]:2.007392604198E-2,56[&rate=5.141802239486308E-4]:6.856182160495E-1)[&rate=5.141802239486308E-4]:9.1787646393E-2)[&rate=5.141802239486308E-4]:1.026762094396E0,((39[&rate=5.141802239486308E-4]:2.370843657919E-1,((1[&rate=5.141802239486308E-4]:1.139398934098E-1,(19[&rate=5.141802239486308E-4]:6.656386787148E-1,26[&rate=5.141802239486308E-4]:6.902962129613E-1)[&rate=5.141802239486308E-4]:2.099450503114E-1)[&rate=5.141802239486308E-4]:9.712199005182E-2,22[&rate=5.141802239486308E-4]:9.918838012698E-1)[&rate=5.141802239486308E-4]:4.068444001384E-1)[&rate=5.141802239486308E-4]:4.521575237072E-2,(((23[&rate=5.141802239486308E-4]:7.154329672071E-1,18[&rate=5.141802239486308E-4]:6.962548850154E-1)[&rate=5.141802239486308E-4]:1.732939880673E-1,21[&rate=5.141802239486308E-4]:8.777680511647E-1)[&rate=5.141802239486308E-4]:1.976698275613E-1,(10[&rate=5.141802239486308E-4]:7.714410511903E-1,55[&rate=5.141802239486308E-4]:7.522629689985E-1)[&rate=5.141802239486308E-4]:2.190653206866E-1)[&rate=5.141802239486308E-4]:3.575471709432E-1)[&rate=5.141802239486308E-4]:2.780322222381E-1)[&rate=5.141802239486308E-4]:6.064051786E-2)[&rate=5.141802239486308E-4]:8.487268849321E-2)[&rate=5.141802239486308E-4]:5.89367207839E-1)[&rate=5.141802239486308E-4]:3.594457181243E-1)[&rate=5.141802239486308E-4]:3.369811805796E-2,(34[&rate=5.141802239486308E-4]:3.964235500437E-1,62[&rate=5.141802239486308E-4]:5.248388505903E-1)[&rate=5.141802239486308E-4]:2.422511783165E-1)[&rate=5.141802239486308E-4]:9.38414671874E-3,30[&rate=5.141802239486308E-4]:7.190971264452E-1)[&rate=5.141802239486308E-4]:4.304770355912E-4)[&rate=5.141802239486308E-4]:3.025513650331E-1);
tree STATE_7486000 [&joint=-18018.813976789388,lnP=-18018.813976789388] = [&R] ((35[&rate=4.927828409054449E-4]:8.40975153958E-1,((32[&rate=4.927828409054449E-4]:6.684679251208E-1,(37[&rate=4.927828409054449E-4]:3.446252903865E-1,31[&rate=4.927828409054449E-4]:3.446252903865E-1)[&rate=4.927828409054449E-4]:2.391431811823E-1)[&rate=4.927828409054449E-4]:6.936920670484E-2,(36[&rate=4.927828409054449E-4]:7.075262913312E-1,33[&rate=4.927828409054449E-4]:6.720071656483E-1)[&rate=4.927828409054449E-4]:4.123980224301E-2)[&rate=4.927828409054449E-4]:1.14066983881E-1)[&rate=4.927828409054449E-4]:1.740429403998E-2,((((62[&rate=4.927828409054449E-4]:5.860273782078E-1,(((20[&rate=4.927828409054449E-4]:6.782447238227E-1,25[&rate=4.927828409054449E-4]:6.946830799871E-1)[&rate=4.927828409054449E-4]:6.384246900926E-1,((2[&rate=4.927828409054449E-4]:4.460103196819E-1,28[&rate=4.927828409054449E-4]:6.73407579956E-1)[&rate=4.927828409054449E-4]:2.772996206308E-1,(24[&rate=4.927828409054449E-4]:6.559132066921E-1,(6[&rate=4.927828409054449E-4]:1.770830348358E-1,7[&rate=4.927828409054449E-4]:1.770830348358E-1)[&rate=4.927828409054449E-4]:3.719808567877E-1)[&rate=4.927828409054449E-4]:2.509583774563E-1)[&rate=4.927828409054449E-4]:4.207567338767E-1)[&rate=4.927828409054449E-4]:1.2378441728E0,29[&rate=4.927828409054449E-4]:4.251850441605E-1)[&rate=4.927828409054449E-4]:1.03465284867E-1)[&rate=4.927828409054449E-4]:5.89071849809E-2,(38[&rate=4.927828409054449E-4]:1.489959512345E0,((((13[&rate=4.927828409054449E-4]:6.003980821003E-1,9[&rate=4.927828409054449E-4]:5.620419177169E-1)[&rate=4.927828409054449E-4]:9.905406430153E-2,5[&rate=4.927828409054449E-4]:6.44657625854E-1)[&rate=4.927828409054449E-4]:2.278939700891E-1,(16[&rate=4.927828409054449E-4]:5.943272744831E-1,3[&rate=4.927828409054449E-4]:4.792587813325E-1)[&rate=4.927828409054449E-4]:3.412380200902E-1)[&rate=4.927828409054449E-4]:1.241990661819E0,((57[&rate=4.927828409054449E-4]:8.253887176679E-1,(56[&rate=4.927828409054449E-4]:6.897626140812E-1,(60[&rate=4.927828409054449E-4]:3.100182495148E-1,59[&rate=4.927828409054449E-4]:3.045387974598E-1)[&rate=4.927828409054449E-4]:3.82484090594E-1)[&rate=4.927828409054449E-4]:1.328863775591E-1)[&rate=4.927828409054449E-4]:1.031726338298E0,(((((1[&rate=4.927828409054449E-4]:8.55557299493E-2,(19[&rate=4.927828409054449E-4]:5.858367235055E-1,26[&rate=4.927828409054449E-4]:6.10494257752E-1)[&rate=4.927828409054449E-4]:2.613628420603E-1)[&rate=4.927828409054449E-4]:2.706064878073E-2,22[&rate=4.927828409054449E-4]:8.934382965383E-1)[&rate=4.927828409054449E-4]:4.140279231771E-1,(((23[&rate=4.927828409054449E-4]:5.82631027348E-1,18[&rate=4.927828409054449E-4]:5.634529451562E-1)[&rate=4.927828409054449E-4]:7.553983264779E-2,21[&rate=4.927828409054449E-4]:6.472119558861E-1)[&rate=4.927828409054449E-4]:2.981231877179E-1,(10[&rate=4.927828409054449E-4]:5.945508605191E-1,55[&rate=4.927828409054449E-4]:5.753727783274E-1)[&rate=4.927828409054449E-4]:2.658527762357E-1)[&rate=4.927828409054449E-4]:3.511721720017E-1)[&rate=4.927828409054449E-4]:2.351652709606E-2,39[&rate=4.927828409054449E-4]:1.693389111951E-1)[&rate=4.927828409054449E-4]:4.186055042431E-1,((((((50[&rate=4.927828409054449E-4]:4.93599845235E-1,48[&rate=4.927828409054449E-4]:5.757916260569E-1)[&rate=4.927828409054449E-4]:4.516106476049E-2,(43[&rate=4.927828409054449E-4]:5.183311945417E-1,45[&rate=4.927828409054449E-4]:5.375092767334E-1)[&rate=4.927828409054449E-4]:8.070368805663E-2)[&rate=4.927828409054449E-4]:1.315504486678E-1,44[&rate=4.927828409054449E-4]:7.278456052387E-1)[&rate=4.927828409054449E-4]:9.979931660983E-2,(51[&rate=4.927828409054449E-4]:7.615230124203E-1,(17[&rate=4.927828409054449E-4]:4.912708432285E-1,11[&rate=4.927828409054449E-4]:4.529146788448E-1)[&rate=4.927828409054449E-4]:3.908001143974E-1)[&rate=4.927828409054449E-4]:8.587662852829E-3)[&rate=4.927828409054449E-4]:5.106267459015E-1,((63[&rate=4.927828409054449E-4]:4.695087338664E-1,58[&rate=4.927828409054449E-4]:4.667690078391E-1)[&rate=4.927828409054449E-4]:7.470999703085E-1,(52[&rate=4.927828409054449E-4]:8.82680611457E-1,((40[&rate=4.927828409054449E-4]:5.22400342086E-1,47[&rate=4.927828409054449E-4]:5.388386982504E-1)[&rate=4.927828409054449E-4]:7.944129522563E-2,(42[&rate=4.927828409054449E-4]:4.993251799563E-1,54[&rate=4.927828409054449E-4]:6.911060018741E-1)[&rate=4.927828409054449E-4]:1.025164573553E-1)[&rate=4.927828409054449E-4]:3.411129467482E-1)[&rate=4.927828409054449E-4]:2.955719283342E-1)[&rate=4.927828409054449E-4]:1.024848813834E-1)[&rate=4.927828409054449E-4]:8.18352382925E-2,((41[&rate=4.927828409054449E-4]:6.029321984071E-1,(46[&rate=4.927828409054449E-4]:5.09475235932E-1,49[&rate=4.927828409054449E-4]:5.149546879867E-1)[&rate=4.927828409054449E-4]:1.153747706942E-1)[&rate=4.927828409054449E-4]:3.797801892413E-1,(((4[&rate=4.927828409054449E-4]:3.748585855986E-1,27[&rate=4.927828409054449E-4]:5.474613253246E-1)[&rate=4.927828409054449E-4]:3.367364000512E-1,8[&rate=4.927828409054449E-4]:7.609100541429E-1)[&rate=4.927828409054449E-4]:4.965208446545E-4,((12[&rate=4.927828409054449E-4]:5.146775279301E-1,15[&rate=4.927828409054449E-4]:5.530336923138E-1)[&rate=4.927828409054449E-4]:1.64777196663E-1,53[&rate=4.927828409054449E-4]:6.821944506207E-1)[&rate=4.927828409054449E-4]:9.017102847652E-2)[&rate=4.927828409054449E-4]:2.404838948526E-1)[&rate=4.927828409054449E-4]:4.346547923667E-1)[&rate=4.927828409054449E-4]:2.171525778888E-1)[&rate=4.927828409054449E-4]:2.259529806217E-2)[&rate=4.927828409054449E-4]:4.546874757683E-1)[&rate=4.927828409054449E-4]:4.302117751308E-1)[&rate=4.927828409054449E-4]:7.076216065757E-2)[&rate=4.927828409054449E-4]:2.825955566331E-2,(34[&rate=4.927828409054449E-4]:4.866092288748E-1,14[&rate=4.927828409054449E-4]:2.643140406358E0)[&rate=4.927828409054449E-4]:5.816958943067E-2)[&rate=4.927828409054449E-4]:1.095422233012E-1,(30[&rate=4.927828409054449E-4]:6.527125236636E-1,61[&rate=4.927828409054449E-4]:7.729311028985E-1)[&rate=4.927828409054449E-4]:7.264676930924E-2)[&rate=4.927828409054449E-4]:4.6048544788E-3);
tree STATE_7488000 [&joint=-18028.104857816557,lnP=-18028.104857816557] = [&R] ((29[&rate=4.297851563173488E-4]:6.132218553838E-1,((38[&rate=4.297851563173488E-4]:1.322715772761E0,((5[&rate=4.297851563173488E-4]:8.699807860894E-1,((16[&rate=4.297851563173488E-4]:5.987895588853E-1,3[&rate=4.297851563173488E-4]:4.837210657347E-1)[&rate=4.297851563173488E-4]:2.104810009703E-1,(13[&rate=4.297851563173488E-4]:5.044241080417E-1,9[&rate=4.297851563173488E-4]:4.660679436583E-1)[&rate=4.297851563173488E-4]:2.966272737316E-1)[&rate=4.297851563173488E-4]:1.237239248639E-1)[&rate=4.297851563173488E-4]:7.214236935546E-1,((((((51[&rate=4.297851563173488E-4]:5.916426188955E-1,(((43[&rate=4.297851563173488E-4]:4.946854616895E-1,(50[&rate=4.297851563173488E-4]:3.009403166096E-1,48[&rate=4.297851563173488E-4]:3.831320974315E-1)[&rate=4.297851563173488E-4]:1.334711724772E-1)[&rate=4.297851563173488E-4]:4.278815751766E-2,45[&rate=4.297851563173488E-4]:5.566517013989E-1)[&rate=4.297851563173488E-4]:2.378328422454E-2,44[&rate=4.297851563173488E-4]:5.585171774044E-1)[&rate=4.297851563173488E-4]:9.065968806649E-2)[&rate=4.297851563173488E-4]:3.562816348364E-1,(17[&rate=4.297851563173488E-4]:6.349135352768E-1,11[&rate=4.297851563173488E-4]:5.965573708931E-1)[&rate=4.297851563173488E-4]:4.335586636607E-1)[&rate=4.297851563173488E-4]:3.252299288472E-1,(((63[&rate=4.297851563173488E-4]:3.982256325916E-1,58[&rate=4.297851563173488E-4]:3.954859065643E-1)[&rate=4.297851563173488E-4]:6.108675139564E-1,(47[&rate=4.297851563173488E-4]:6.231574599932E-1,(42[&rate=4.297851563173488E-4]:6.06639872087E-1,(40[&rate=4.297851563173488E-4]:5.536255335476E-1,54[&rate=4.297851563173488E-4]:7.454063554654E-1)[&rate=4.297851563173488E-4]:5.301433853938E-2)[&rate=4.297851563173488E-4]:7.923174177893E-5)[&rate=4.297851563173488E-4]:4.242918509383E-1)[&rate=4.297851563173488E-4]:7.436854825416E-2,52[&rate=4.297851563173488E-4]:1.045105530418E0)[&rate=4.297851563173488E-4]:2.280486521606E-1)[&rate=4.297851563173488E-4]:1.273692833477E-1,((((4[&rate=4.297851563173488E-4]:5.321154135115E-1,27[&rate=4.297851563173488E-4]:7.047181532375E-1)[&rate=4.297851563173488E-4]:3.48291986703E-1,(12[&rate=4.297851563173488E-4]:5.262634310156E-1,15[&rate=4.297851563173488E-4]:5.646195953993E-1)[&rate=4.297851563173488E-4]:4.11678215774E-1)[&rate=4.297851563173488E-4]:8.276435449465E-2,8[&rate=4.297851563173488E-4]:1.012486823202E0)[&rate=4.297851563173488E-4]:1.841645931493E-1,((41[&rate=4.297851563173488E-4]:4.143998705527E-1,53[&rate=4.297851563173488E-4]:4.445368568541E-1)[&rate=4.297851563173488E-4]:5.320255192674E-1,(49[&rate=4.297851563173488E-4]:5.878262125118E-1,46[&rate=4.297851563173488E-4]:5.823467604571E-1)[&rate=4.297851563173488E-4]:3.859964375822E-1)[&rate=4.297851563173488E-4]:2.310479443397E-1)[&rate=4.297851563173488E-4]:2.77844652315E-1)[&rate=4.297851563173488E-4]:1.494540772392E-2,(57[&rate=4.297851563173488E-4]:1.008491148376E0,(60[&rate=4.297851563173488E-4]:7.723373152044E-1,(56[&rate=4.297851563173488E-4]:5.820033913707E-1,59[&rate=4.297851563173488E-4]:5.792636653433E-1)[&rate=4.297851563173488E-4]:1.875941978061E-1)[&rate=4.297851563173488E-4]:2.361538331718E-1)[&rate=4.297851563173488E-4]:6.617722458227E-1)[&rate=4.297851563173488E-4]:8.078913679555E-2,((39[&rate=4.297851563173488E-4]:2.320161582449E-1,((1[&rate=4.297851563173488E-4]:3.53235375988E-2,(19[&rate=4.297851563173488E-4]:5.941176164813E-1,26[&rate=4.297851563173488E-4]:6.187751507278E-1)[&rate=4.297851563173488E-4]:2.02849756734E-1)[&rate=4.297851563173488E-4]:2.230164720052E-1,22[&rate=4.297851563173488E-4]:1.039161927412E0)[&rate=4.297851563173488E-4]:3.544980664491E-1)[&rate=4.297851563173488E-4]:1.600030164734E-1,(((23[&rate=4.297851563173488E-4]:6.578755983244E-1,18[&rate=4.297851563173488E-4]:6.386975161327E-1)[&rate=4.297851563173488E-4]:7.819163541801E-2,21[&rate=4.297851563173488E-4]:7.251083296327E-1)[&rate=4.297851563173488E-4]:1.097801253878E-1,(10[&rate=4.297851563173488E-4]:6.195549703875E-1,55[&rate=4.297851563173488E-4]:6.003768881957E-1)[&rate=4.297851563173488E-4]:1.304019777838E-1)[&rate=4.297851563173488E-4]:7.078156512045E-1)[&rate=4.297851563173488E-4]:1.124580138103E-1)[&rate=4.297851563173488E-4]:3.761222262234E-2)[&rate=4.297851563173488E-4]:7.861058136655E-1)[&rate=4.297851563173488E-4]:1.779812430935E-1,62[&rate=4.297851563173488E-4]:5.849099060415E-1)[&rate=4.297851563173488E-4]:8.56889985226E-2)[&rate=4.297851563173488E-4]:1.0684725915E-1,(61[&rate=4.297851563173488E-4]:8.271957953327E-1,(((14[&rate=4.297851563173488E-4]:2.584380944111E0,(((24[&rate=4.297851563173488E-4]:5.588353638471E-1,(6[&rate=4.297851563173488E-4]:2.270801171194E-1,7[&rate=4.297851563173488E-4]:2.270801171194E-1)[&rate=4.297851563173488E-4]:2.249059316592E-1)[&rate=4.297851563173488E-4]:1.945760223407E-1,(2[&rate=4.297851563173488E-4]:4.417087635877E-1,28[&rate=4.297851563173488E-4]:6.691060238618E-1)[&rate=4.297851563173488E-4]:1.281409787644E-1)[&rate=4.297851563173488E-4]:1.045674357233E-1,(20[&rate=4.297851563173488E-4]:6.065645444956E-1,25[&rate=4.297851563173488E-4]:6.2300290066E-1)[&rate=4.297851563173488E-4]:2.404553733059E-1)[&rate=4.297851563173488E-4]:1.781196642748E0)[&rate=4.297851563173488E-4]:1.801773970107E-1,(34[&rate=4.297851563173488E-4]:5.395479136638E-1,30[&rate=4.297851563173488E-4]:6.1058616503E-1)[&rate=4.297851563173488E-4]:6.847924997451E-2)[&rate=4.297851563173488E-4]:2.591707230971E-3,(((36[&rate=4.297851563173488E-4]:4.704766311029E-1,33[&rate=4.297851563173488E-4]:4.349575054201E-1)[&rate=4.297851563173488E-4]:2.434740247686E-1,35[&rate=4.297851563173488E-4]:6.920927323743E-1)[&rate=4.297851563173488E-4]:4.345219941611E-4,(32[&rate=4.297851563173488E-4]:6.547770897756E-1,(37[&rate=4.297851563173488E-4]:2.726013163863E-1,31[&rate=4.297851563173488E-4]:2.726013163863E-1)[&rate=4.297851563173488E-4]:2.974763198372E-1)[&rate=4.297851563173488E-4]:4.86791263416E-2)[&rate=4.297851563173488E-4]:1.175451684134E-1)[&rate=4.297851563173488E-4]:2.532009386233E-2)[&rate=4.297851563173488E-4]:1.309189843595E-2);
tree STATE_7490000 [&joint=-18022.31456141104,lnP=-18022.31456141104] = [&R] ((34[&rate=4.673845155930721E-4]:6.194042797098E-1,30[&rate=4.673845155930721E-4]:6.90442531076E-1)[&rate=4.673845155930721E-4]:6.448269234642E-2,(((14[&rate=4.673845155930721E-4]:2.736242881428E0,(38[&rate=4.673845155930721E-4]:1.480465187411E0,((((13[&rate=4.673845155930721E-4]:5.420397582966E-1,9[&rate=4.673845155930721E-4]:5.036835939132E-1)[&rate=4.673845155930721E-4]:3.330160797925E-1,(16[&rate=4.673845155930721E-4]:7.087725487699E-1,5[&rate=4.673845155930721E-4]:6.457588501398E-1)[&rate=4.673845155930721E-4]:1.745024674015E-1)[&rate=4.673845155930721E-4]:9.485694088831E-1,3[&rate=4.673845155930721E-4]:1.716775931904E0)[&rate=4.673845155930721E-4]:8.755848386232E-3,((((39[&rate=4.673845155930721E-4]:1.201307944944E-1,(((23[&rate=4.673845155930721E-4]:6.013476920833E-1,18[&rate=4.673845155930721E-4]:5.821696098915E-1)[&rate=4.673845155930721E-4]:1.674747658951E-1,21[&rate=4.673845155930721E-4]:7.578635538687E-1)[&rate=4.673845155930721E-4]:2.072427661138E-1,(10[&rate=4.673845155930721E-4]:3.445346671031E-1,55[&rate=4.673845155930721E-4]:3.253565849113E-1)[&rate=4.673845155930721E-4]:5.356401460302E-1)[&rate=4.673845155930721E-4]:3.057094060186E-1)[&rate=4.673845155930721E-4]:2.437914740366E-1,((1[&rate=4.673845155930721E-4]:1.513416733806E-1,(19[&rate=4.673845155930721E-4]:7.774660194588E-1,26[&rate=4.673845155930721E-4]:8.021235537052E-1)[&rate=4.673845155930721E-4]:1.355194895383E-1)[&rate=4.673845155930721E-4]:5.669892708447E-2,22[&rate=4.673845155930721E-4]:9.888625182733E-1)[&rate=4.673845155930721E-4]:5.367035858741E-1)[&rate=4.673845155930721E-4]:9.751309103443E-2,(((52[&rate=4.673845155930721E-4]:1.055423018212E0,((51[&rate=4.673845155930721E-4]:6.671988527309E-1,(17[&rate=4.673845155930721E-4]:4.419975806098E-1,11[&rate=4.673845155930721E-4]:4.036414162261E-1)[&rate=4.673845155930721E-4]:3.457492173267E-1)[&rate=4.673845155930721E-4]:5.813343123578E-2,((((50[&rate=4.673845155930721E-4]:3.258691372553E-1,48[&rate=4.673845155930721E-4]:4.080609180771E-1)[&rate=4.673845155930721E-4]:1.370940211305E-1,43[&rate=4.673845155930721E-4]:5.232371309886E-1)[&rate=4.673845155930721E-4]:2.499113933906E-3,45[&rate=4.673845155930721E-4]:5.449143271142E-1)[&rate=4.673845155930721E-4]:1.167093508123E-1,44[&rate=4.673845155930721E-4]:6.397058697075E-1)[&rate=4.673845155930721E-4]:1.431606608346E-1)[&rate=4.673845155930721E-4]:3.300907342453E-1)[&rate=4.673845155930721E-4]:1.671909383393E-1,((63[&rate=4.673845155930721E-4]:4.891156800034E-1,58[&rate=4.673845155930721E-4]:4.86375953976E-1)[&rate=4.673845155930721E-4]:6.754667079128E-1,(54[&rate=4.673845155930721E-4]:8.48180488216E-1,(42[&rate=4.673845155930721E-4]:5.116627658026E-1,(47[&rate=4.673845155930721E-4]:3.941867188631E-1,40[&rate=4.673845155930721E-4]:3.777483626987E-1)[&rate=4.673845155930721E-4]:1.339144031039E-1)[&rate=4.673845155930721E-4]:1.447369004956E-1)[&rate=4.673845155930721E-4]:5.30100529837E-1)[&rate=4.673845155930721E-4]:9.638773301875E-2)[&rate=4.673845155930721E-4]:8.283112247302E-2,((((4[&rate=4.673845155930721E-4]:2.737881676676E-1,27[&rate=4.673845155930721E-4]:4.463909073936E-1)[&rate=4.673845155930721E-4]:2.131281177598E-1,8[&rate=4.673845155930721E-4]:5.362313539205E-1)[&rate=4.673845155930721E-4]:2.801945952732E-1,(49[&rate=4.673845155930721E-4]:7.105018612853E-1,(46[&rate=4.673845155930721E-4]:6.970418765237E-1,(53[&rate=4.673845155930721E-4]:6.569235910748E-1,41[&rate=4.673845155930721E-4]:6.267866047734E-1)[&rate=4.673845155930721E-4]:4.833746353122E-2)[&rate=4.673845155930721E-4]:7.980532706841E-3)[&rate=4.673845155930721E-4]:1.141432659905E-1)[&rate=4.673845155930721E-4]:5.898047755977E-3,(12[&rate=4.673845155930721E-4]:5.235526054887E-1,15[&rate=4.673845155930721E-4]:5.619087698723E-1)[&rate=4.673845155930721E-4]:3.069905695431E-1)[&rate=4.673845155930721E-4]:5.570936848143E-1)[&rate=4.673845155930721E-4]:1.477711024589E-1)[&rate=4.673845155930721E-4]:1.644028298169E-2,(57[&rate=4.673845155930721E-4]:8.514143536036E-1,(60[&rate=4.673845155930721E-4]:7.581152569485E-1,(59[&rate=4.673845155930721E-4]:5.377057720335E-1,56[&rate=4.673845155930721E-4]:5.404454980608E-1)[&rate=4.673845155930721E-4]:2.149300328601E-1)[&rate=4.673845155930721E-4]:9.32990966551E-2)[&rate=4.673845155930721E-4]:8.730366314093E-1)[&rate=4.673845155930721E-4]:2.503958637704E-1)[&rate=4.673845155930721E-4]:7.576731331486E-1)[&rate=4.673845155930721E-4]:1.434489268935E-1)[&rate=4.673845155930721E-4]:3.571398345132E-2,((62[&rate=4.673845155930721E-4]:5.992772400095E-1,(35[&rate=4.673845155930721E-4]:6.582464142635E-1,((36[&rate=4.673845155930721E-4]:3.482234782931E-1,33[&rate=4.673845155930721E-4]:3.127043526103E-1)[&rate=4.673845155930721E-4]:3.272621595461E-1,(32[&rate=4.673845155930721E-4]:4.76244915828E-1,(37[&rate=4.673845155930721E-4]:2.215209629214E-1,31[&rate=4.673845155930721E-4]:2.215209629214E-1)[&rate=4.673845155930721E-4]:1.700244993546E-1)[&rate=4.673845155930721E-4]:1.883117602627E-1)[&rate=4.673845155930721E-4]:4.618699921465E-3)[&rate=4.673845155930721E-4]:1.206907711201E-2)[&rate=4.673845155930721E-4]:1.360561243292E-1,(61[&rate=4.673845155930721E-4]:7.122780327465E-1,29[&rate=4.673845155930721E-4]:5.920594535116E-1)[&rate=4.673845155930721E-4]:8.589686164686E-2)[&rate=4.673845155930721E-4]:8.507623603719E-3)[&rate=4.673845155930721E-4]:1.599637821984E-2,(((24[&rate=4.673845155930721E-4]:6.090625923785E-1,(6[&rate=4.673845155930721E-4]:2.712425827554E-1,7[&rate=4.673845155930721E-4]:2.712425827554E-1)[&rate=4.673845155930721E-4]:2.309706945546E-1)[&rate=4.673845155930721E-4]:4.350797915381E-1,(2[&rate=4.673845155930721E-4]:1.924860025482E-1,28[&rate=4.673845155930721E-4]:4.198832628223E-1)[&rate=4.673845155930721E-4]:6.680947375327E-1)[&rate=4.673845155930721E-4]:2.172740648133E-1,(20[&rate=4.673845155930721E-4]:8.249321222177E-1,25[&rate=4.673845155930721E-4]:8.413704783821E-1)[&rate=4.673845155930721E-4]:4.255254224025E-1)[&rate=4.673845155930721E-4]:1.581331314917E0)[&rate=4.673845155930721E-4]:5.246490644043E-2);
tree STATE_7492000 [&joint=-18015.562304080417,lnP=-18015.562304080417] = [&R] ((29[&rate=5.577663455088228E-4]:6.196417596689E-1,62[&rate=5.577663455088228E-4]:6.770188088492E-1)[&rate=5.577663455088228E-4]:2.038340062866E-2,((61[&rate=5.577663455088228E-4]:7.373095148817E-1,((((35[&rate=5.577663455088228E-4]:5.822587239086E-1,(36[&rate=5.577663455088228E-4]:5.758780388767E-1,33[&rate=5.577663455088228E-4]:5.403589131938E-1)[&rate=5.577663455088228E-4]:2.823860852916E-2)[&rate=5.577663455088228E-4]:8.988021102914E-3,(32[&rate=5.577663455088228E-4]:4.452978265011E-1,(37[&rate=5.577663455088228E-4]:3.287612172164E-1,31[&rate=5.577663455088228E-4]:3.287612172164E-1)[&rate=5.577663455088228E-4]:3.183715573269E-2)[&rate=5.577663455088228E-4]:1.568778802592E-1)[&rate=5.577663455088228E-4]:7.442506908813E-2,(((24[&rate=5.577663455088228E-4]:6.163666809831E-1,(6[&rate=5.577663455088228E-4]:3.249009065484E-1,7[&rate=5.577663455088228E-4]:3.249009065484E-1)[&rate=5.577663455088228E-4]:1.846164593662E-1)[&rate=5.577663455088228E-4]:1.98329209477E-1,(20[&rate=5.577663455088228E-4]:5.56475387983E-1,25[&rate=5.577663455088228E-4]:5.729137441474E-1)[&rate=5.577663455088228E-4]:2.472615983674E-1)[&rate=5.577663455088228E-4]:1.84283935603E-1,(2[&rate=5.577663455088228E-4]:5.661458420496E-1,28[&rate=5.577663455088228E-4]:7.935431023237E-1)[&rate=5.577663455088228E-4]:2.492723401778E-1)[&rate=5.577663455088228E-4]:1.678564134155E0)[&rate=5.577663455088228E-4]:5.357759948582E-2,((34[&rate=5.577663455088228E-4]:4.563316107035E-1,14[&rate=5.577663455088228E-4]:2.612862788187E0)[&rate=5.577663455088228E-4]:3.646969923876E-2,(38[&rate=5.577663455088228E-4]:9.990428764769E-1,(((16[&rate=5.577663455088228E-4]:5.51050137377E-1,((13[&rate=5.577663455088228E-4]:4.121183659338E-1,9[&rate=5.577663455088228E-4]:3.737622015504E-1)[&rate=5.577663455088228E-4]:1.233072659281E-1,5[&rate=5.577663455088228E-4]:4.806311113141E-1)[&rate=5.577663455088228E-4]:7.405327432808E-3)[&rate=5.577663455088228E-4]:3.423447130431E-1,3[&rate=5.577663455088228E-4]:7.783263572695E-1)[&rate=5.577663455088228E-4]:6.551209865062E-1,(((57[&rate=5.577663455088228E-4]:8.06573497401E-1,((60[&rate=5.577663455088228E-4]:5.372147863577E-1,56[&rate=5.577663455088228E-4]:5.344750603301E-1)[&rate=5.577663455088228E-4]:1.524077525486E-1,59[&rate=5.577663455088228E-4]:6.841430868513E-1)[&rate=5.577663455088228E-4]:1.169509584948E-1)[&rate=5.577663455088228E-4]:7.324972579726E-1,((((51[&rate=5.577663455088228E-4]:5.080004764832E-1,(17[&rate=5.577663455088228E-4]:5.887769338292E-1,11[&rate=5.577663455088228E-4]:5.504207694456E-1)[&rate=5.577663455088228E-4]:3.977148785954E-2)[&rate=5.577663455088228E-4]:3.330864338254E-1,((43[&rate=5.577663455088228E-4]:5.473574033456E-1,((50[&rate=5.577663455088228E-4]:3.417815463844E-1,48[&rate=5.577663455088228E-4]:4.239733272062E-1)[&rate=5.577663455088228E-4]:1.366505226665E-1,45[&rate=5.577663455088228E-4]:5.578841238454E-1)[&rate=5.577663455088228E-4]:8.651361691927E-3)[&rate=5.577663455088228E-4]:1.8854286767E-1,44[&rate=5.577663455088228E-4]:7.331605449882E-1)[&rate=5.577663455088228E-4]:1.654606118958E-1)[&rate=5.577663455088228E-4]:1.997980581121E-1,(((63[&rate=5.577663455088228E-4]:4.707907402603E-1,58[&rate=5.577663455088228E-4]:4.68051014233E-1)[&rate=5.577663455088228E-4]:4.634450329974E-1,(40[&rate=5.577663455088228E-4]:4.348848197599E-1,((42[&rate=5.577663455088228E-4]:3.163629330013E-2,47[&rate=5.577663455088228E-4]:4.80746494645E-2)[&rate=5.577663455088228E-4]:1.662230649602E-1,54[&rate=5.577663455088228E-4]:3.896401801781E-1)[&rate=5.577663455088228E-4]:2.370254614995E-1)[&rate=5.577663455088228E-4]:5.212687617169E-1)[&rate=5.577663455088228E-4]:5.272472557129E-2,52[&rate=5.577663455088228E-4]:9.486043344453E-1)[&rate=5.577663455088228E-4]:9.228063397537E-2)[&rate=5.577663455088228E-4]:1.682011114582E-1,((8[&rate=5.577663455088228E-4]:5.499649454994E-1,(4[&rate=5.577663455088228E-4]:2.952304162558E-1,27[&rate=5.577663455088228E-4]:4.678331559818E-1)[&rate=5.577663455088228E-4]:2.054194607505E-1)[&rate=5.577663455088228E-4]:3.885347101389E-1,((12[&rate=5.577663455088228E-4]:6.485028406203E-1,15[&rate=5.577663455088228E-4]:6.86859005004E-1)[&rate=5.577663455088228E-4]:2.942391445002E-1,(((53[&rate=5.577663455088228E-4]:5.715303855211E-1,41[&rate=5.577663455088228E-4]:5.413933992197E-1)[&rate=5.577663455088228E-4]:3.321084704696E-3,46[&rate=5.577663455088228E-4]:5.666322921435E-1)[&rate=5.577663455088228E-4]:3.093642432194E-3,49[&rate=5.577663455088228E-4]:5.752053866304E-1)[&rate=5.577663455088228E-4]:3.6753659849E-1)[&rate=5.577663455088228E-4]:3.976848599972E-3)[&rate=5.577663455088228E-4]:3.445590269803E-1)[&rate=5.577663455088228E-4]:7.519015494669E-2)[&rate=5.577663455088228E-4]:8.638448247541E-2,((39[&rate=5.577663455088228E-4]:7.733447441457E-2,(((23[&rate=5.577663455088228E-4]:6.122420719347E-1,18[&rate=5.577663455088228E-4]:5.93063989743E-1)[&rate=5.577663455088228E-4]:3.278230068009E-2,21[&rate=5.577663455088228E-4]:6.340654685051E-1)[&rate=5.577663455088228E-4]:3.717527768609E-1,(10[&rate=5.577663455088228E-4]:7.807336772734E-1,55[&rate=5.577663455088228E-4]:7.615555950817E-1)[&rate=5.577663455088228E-4]:1.401530612434E-1)[&rate=5.577663455088228E-4]:2.222011605552E-1)[&rate=5.577663455088228E-4]:2.624719501763E-1,((1[&rate=5.577663455088228E-4]:1.298285399313E-1,(19[&rate=5.577663455088228E-4]:4.873229896075E-1,26[&rate=5.577663455088228E-4]:5.11980523854E-1)[&rate=5.577663455088228E-4]:4.041493859403E-1)[&rate=5.577663455088228E-4]:1.760060935865E-1,22[&rate=5.577663455088228E-4]:1.086656551326E0)[&rate=5.577663455088228E-4]:4.147937088812E-1)[&rate=5.577663455088228E-4]:3.907347079234E-2)[&rate=5.577663455088228E-4]:5.730717441979E-2)[&rate=5.577663455088228E-4]:5.683352587288E-1)[&rate=5.577663455088228E-4]:5.379608438253E-1)[&rate=5.577663455088228E-4]:2.699455173074E-2)[&rate=5.577663455088228E-4]:2.625682260758E-2)[&rate=5.577663455088228E-4]:1.058867132975E-2,30[&rate=5.577663455088228E-4]:6.276796069765E-1)[&rate=5.577663455088228E-4]:1.234555332102E-2);
tree STATE_7494000 [&joint=-18020.722512425804,lnP=-18020.722512425804] = [&R] (((35[&rate=4.755784738680147E-4]:7.251281328511E-1,(33[&rate=4.755784738680147E-4]:6.470909925969E-1,(30[&rate=4.755784738680147E-4]:4.0778244869E-1,36[&rate=4.755784738680147E-4]:5.580556727335E-1)[&rate=4.755784738680147E-4]:1.245544455463E-1)[&rate=4.755784738680147E-4]:6.437593806852E-2)[&rate=4.755784738680147E-4]:2.081225305637E-2,((37[&rate=4.755784738680147E-4]:4.89462625052E-1,31[&rate=4.755784738680147E-4]:4.89462625052E-1)[&rate=4.755784738680147E-4]:6.052457871519E-2,32[&rate=4.755784738680147E-4]:6.346866573192E-1)[&rate=4.755784738680147E-4]:1.22182690337E-1)[&rate=4.755784738680147E-4]:1.465450250717E-1,((38[&rate=4.755784738680147E-4]:1.471818979778E0,(((((13[&rate=4.755784738680147E-4]:5.346374033599E-1,9[&rate=4.755784738680147E-4]:4.962812389764E-1)[&rate=4.755784738680147E-4]:2.062713359887E-1,5[&rate=4.755784738680147E-4]:6.861142188008E-1)[&rate=4.755784738680147E-4]:3.005469843471E-2,16[&rate=4.755784738680147E-4]:7.791826158656E-1)[&rate=4.755784738680147E-4]:3.660415803546E-1,3[&rate=4.755784738680147E-4]:1.03015570307E0)[&rate=4.755784738680147E-4]:2.899080668965E-1,((((((51[&rate=4.755784738680147E-4]:9.202283518852E-1,((43[&rate=4.755784738680147E-4]:4.189588594272E-1,(45[&rate=4.755784738680147E-4]:4.276618661524E-1,(50[&rate=4.755784738680147E-4]:2.465480503764E-1,48[&rate=4.755784738680147E-4]:3.287398311983E-1)[&rate=4.755784738680147E-4]:1.016617609814E-1)[&rate=4.755784738680147E-4]:1.047507546657E-2)[&rate=4.755784738680147E-4]:1.132812381661E-1,44[&rate=4.755784738680147E-4]:5.29500371566E-1)[&rate=4.755784738680147E-4]:4.482622268947E-1)[&rate=4.755784738680147E-4]:1.939689234336E-2,(17[&rate=4.755784738680147E-4]:8.536011119227E-1,11[&rate=4.755784738680147E-4]:8.15244947539E-1)[&rate=4.755784738680147E-4]:2.065720775114E-1)[&rate=4.755784738680147E-4]:4.585183318419E-2,((52[&rate=4.755784738680147E-4]:7.025039016117E-1,((40[&rate=4.755784738680147E-4]:3.299291362407E-1,(42[&rate=4.755784738680147E-4]:7.078558136929E-4,47[&rate=4.755784738680147E-4]:1.714621197806E-2)[&rate=4.755784738680147E-4]:3.29221280427E-1)[&rate=4.755784738680147E-4]:1.933149197222E-1,54[&rate=4.755784738680147E-4]:7.150248778807E-1)[&rate=4.755784738680147E-4]:2.395338182516E-1)[&rate=4.755784738680147E-4]:1.890785992827E-1,(63[&rate=4.755784738680147E-4]:3.458135726003E-1,58[&rate=4.755784738680147E-4]:3.430738465729E-1)[&rate=4.755784738680147E-4]:5.841250926778E-1)[&rate=4.755784738680147E-4]:9.389457651842E-2)[&rate=4.755784738680147E-4]:4.451444897302E-2,((((49[&rate=4.755784738680147E-4]:6.824230478854E-1,41[&rate=4.755784738680147E-4]:6.550257876116E-1)[&rate=4.755784738680147E-4]:1.449416623258E-2,46[&rate=4.755784738680147E-4]:6.914377620632E-1)[&rate=4.755784738680147E-4]:1.649224333381E-1,53[&rate=4.755784738680147E-4]:8.645793734836E-1)[&rate=4.755784738680147E-4]:9.725941476045E-3,((12[&rate=4.755784738680147E-4]:4.853305714808E-1,15[&rate=4.755784738680147E-4]:5.236867358645E-1)[&rate=4.755784738680147E-4]:2.534796074835E-1,((4[&rate=4.755784738680147E-4]:9.021428648944E-2,27[&rate=4.755784738680147E-4]:2.628170262155E-1)[&rate=4.755784738680147E-4]:4.259719122894E-1,8[&rate=4.755784738680147E-4]:5.655012672719E-1)[&rate=4.755784738680147E-4]:1.650897336103E-1)[&rate=4.755784738680147E-4]:1.327554099678E-1)[&rate=4.755784738680147E-4]:2.406177182756E-1)[&rate=4.755784738680147E-4]:2.549753108012E-1,((39[&rate=4.755784738680147E-4]:6.916994023806E-2,(((23[&rate=4.755784738680147E-4]:5.43327619906E-1,18[&rate=4.755784738680147E-4]:5.241495377143E-1)[&rate=4.755784738680147E-4]:2.999315680158E-1,21[&rate=4.755784738680147E-4]:8.323002838121E-1)[&rate=4.755784738680147E-4]:1.179074410203E-1,(10[&rate=4.755784738680147E-4]:7.232776286851E-1,55[&rate=4.755784738680147E-4]:7.040995464934E-1)[&rate=4.755784738680147E-4]:1.419985892982E-1)[&rate=4.755784738680147E-4]:2.696471469123E-1)[&rate=4.755784738680147E-4]:1.636402982603E-1,((1[&rate=4.755784738680147E-4]:2.897761296772E-2,(19[&rate=4.755784738680147E-4]:5.823381734615E-1,26[&rate=4.755784738680147E-4]:6.069957077079E-1)[&rate=4.755784738680147E-4]:2.082832751228E-1)[&rate=4.755784738680147E-4]:2.186551458225E-1,22[&rate=4.755784738680147E-4]:1.028454676598E0)[&rate=4.755784738680147E-4]:3.659993975162E-1)[&rate=4.755784738680147E-4]:6.037577677096E-2)[&rate=4.755784738680147E-4]:6.712093245506E-3,(57[&rate=4.755784738680147E-4]:8.176591693995E-1,(60[&rate=4.755784738680147E-4]:6.125067486188E-1,(56[&rate=4.755784738680147E-4]:5.644305329962E-1,59[&rate=4.755784738680147E-4]:5.616908069688E-1)[&rate=4.755784738680147E-4]:4.533648959509E-2)[&rate=4.755784738680147E-4]:2.051524207806E-1)[&rate=4.755784738680147E-4]:7.288142815811E-1)[&rate=4.755784738680147E-4]:2.290538747868E-2)[&rate=4.755784738680147E-4]:1.154494935839E0)[&rate=4.755784738680147E-4]:1.941205197823E-1,(29[&rate=4.755784738680147E-4]:6.216961639492E-1,(62[&rate=4.755784738680147E-4]:6.697176205983E-1,(((34[&rate=4.755784738680147E-4]:4.427002187817E-1,14[&rate=4.755784738680147E-4]:2.599231396265E0)[&rate=4.755784738680147E-4]:5.3011765096E-2,61[&rate=4.755784738680147E-4]:6.869688144788E-1)[&rate=4.755784738680147E-4]:3.178140600931E-2,(((24[&rate=4.755784738680147E-4]:8.564391652917E-1,(6[&rate=4.755784738680147E-4]:4.612665222358E-1,7[&rate=4.755784738680147E-4]:4.612665222358E-1)[&rate=4.755784738680147E-4]:2.883233279874E-1)[&rate=4.755784738680147E-4]:4.546049453944E-1,(2[&rate=4.755784738680147E-4]:8.521427318261E-1,28[&rate=4.755784738680147E-4]:1.0795399921E0)[&rate=4.755784738680147E-4]:2.753397350243E-1)[&rate=4.755784738680147E-4]:1.453126136539E-1,(20[&rate=4.755784738680147E-4]:2.495907890526E-1,25[&rate=4.755784738680147E-4]:2.66029145217E-1)[&rate=4.755784738680147E-4]:1.195807031178E0)[&rate=4.755784738680147E-4]:1.282462363578E0)[&rate=4.755784738680147E-4]:1.380893016479E-2)[&rate=4.755784738680147E-4]:9.355592531213E-3)[&rate=4.755784738680147E-4]:7.107917661723E-2)[&rate=4.755784738680147E-4]:7.129476986646E-2);
tree STATE_7496000 [&joint=-18038.208226104834,lnP=-18038.208226104834] = [&R] (((((((20[&rate=5.117964459875825E-4]:3.272226697411E-1,25[&rate=5.117964459875825E-4]:3.436610259055E-1)[&rate=5.117964459875825E-4]:3.819913835233E-1,(2[&rate=5.117964459875825E-4]:1.601746474398E-1,28[&rate=5.117964459875825E-4]:3.875719077139E-1)[&rate=5.117964459875825E-4]:3.764366660985E-1)[&rate=5.117964459875825E-4]:2.998455017305E-1,(24[&rate=5.117964459875825E-4]:7.503690959813E-1,(6[&rate=5.117964459875825E-4]:4.148601364976E-1,7[&rate=5.117964459875825E-4]:4.148601364976E-1)[&rate=5.117964459875825E-4]:2.286596444152E-1)[&rate=5.117964459875825E-4]:2.696493631233E-1)[&rate=5.117964459875825E-4]:1.658785659618E0,34[&rate=5.117964459875825E-4]:4.674784206918E-1)[&rate=5.117964459875825E-4]:3.758494036921E-2,61[&rate=5.117964459875825E-4]:6.963201916621E-1)[&rate=5.117964459875825E-4]:1.492106323261E-1,(30[&rate=5.117964459875825E-4]:6.933295790597E-1,(33[&rate=5.117964459875825E-4]:6.232133917219E-1,36[&rate=5.117964459875825E-4]:6.587325174048E-1)[&rate=5.117964459875825E-4]:1.848702856984E-1)[&rate=5.117964459875825E-4]:3.198266569356E-2)[&rate=5.117964459875825E-4]:1.486275681988E-2,(((38[&rate=5.117964459875825E-4]:7.323138082563E-1,((((3[&rate=5.117964459875825E-4]:3.326595120704E-1,16[&rate=5.117964459875825E-4]:4.47728005221E-1)[&rate=5.117964459875825E-4]:4.485404423743E-1,(13[&rate=5.117964459875825E-4]:5.796854046446E-1,9[&rate=5.117964459875825E-4]:5.413292402611E-1)[&rate=5.117964459875825E-4]:3.083638648685E-1)[&rate=5.117964459875825E-4]:2.444812661982E-2,5[&rate=5.117964459875825E-4]:8.57702875585E-1)[&rate=5.117964459875825E-4]:8.199590887294E-1,((((((1[&rate=5.117964459875825E-4]:1.216355460056E-1,(19[&rate=5.117964459875825E-4]:8.736391021427E-1,26[&rate=5.117964459875825E-4]:8.982966363892E-1)[&rate=5.117964459875825E-4]:9.640279479365E-3)[&rate=5.117964459875825E-4]:1.372841394149E-2,22[&rate=5.117964459875825E-4]:9.161858777553E-1)[&rate=5.117964459875825E-4]:3.018119150954E-1,39[&rate=5.117964459875825E-4]:5.635395723433E-2)[&rate=5.117964459875825E-4]:3.77632334066E-2,(((23[&rate=5.117964459875825E-4]:4.340070902297E-1,18[&rate=5.117964459875825E-4]:4.14829008038E-1)[&rate=5.117964459875825E-4]:9.996095595267E-2,21[&rate=5.117964459875825E-4]:5.230091420727E-1)[&rate=5.117964459875825E-4]:3.134644460296E-1,(10[&rate=5.117964459875825E-4]:6.559914530489E-1,55[&rate=5.117964459875825E-4]:6.368133708572E-1)[&rate=5.117964459875825E-4]:9.555062820425E-2)[&rate=5.117964459875825E-4]:4.083285340452E-1)[&rate=5.117964459875825E-4]:8.724039829033E-2,(57[&rate=5.117964459875825E-4]:5.589674479765E-1,(59[&rate=5.117964459875825E-4]:3.900699873973E-1,(60[&rate=5.117964459875825E-4]:3.456728738307E-1,56[&rate=5.117964459875825E-4]:3.429331478031E-1)[&rate=5.117964459875825E-4]:4.987656562155E-2)[&rate=5.117964459875825E-4]:1.634180085242E-1)[&rate=5.117964459875825E-4]:8.689654834206E-1)[&rate=5.117964459875825E-4]:3.29430557566E-1,((((63[&rate=5.117964459875825E-4]:4.037558316713E-1,58[&rate=5.117964459875825E-4]:4.01016105644E-1)[&rate=5.117964459875825E-4]:5.636723192208E-1,((40[&rate=5.117964459875825E-4]:1.010704964696E-2,42[&rate=5.117964459875825E-4]:1.010704964696E-2)[&rate=5.117964459875825E-4]:5.899598109721E-1,(47[&rate=5.117964459875825E-4]:2.699384280163E-1,54[&rate=5.117964459875825E-4]:4.452808937696E-1)[&rate=5.117964459875825E-4]:3.465667887671E-1)[&rate=5.117964459875825E-4]:3.892790984921E-1)[&rate=5.117964459875825E-4]:1.006451900491E-1,((((((45[&rate=5.117964459875825E-4]:3.388315496856E-1,43[&rate=5.117964459875825E-4]:3.196534674939E-1)[&rate=5.117964459875825E-4]:1.172012910622E-1,(50[&rate=5.117964459875825E-4]:8.883521198704E-2,48[&rate=5.117964459875825E-4]:1.710269928089E-1)[&rate=5.117964459875825E-4]:2.877455739663E-1)[&rate=5.117964459875825E-4]:1.536586790894E-2,44[&rate=5.117964459875825E-4]:4.494809004377E-1)[&rate=5.117964459875825E-4]:1.772383776201E-1,(17[&rate=5.117964459875825E-4]:5.773526187596E-1,11[&rate=5.117964459875825E-4]:5.389964543759E-1)[&rate=5.117964459875825E-4]:1.123803579283E-1)[&rate=5.117964459875825E-4]:4.906904174929E-2,51[&rate=5.117964459875825E-4]:6.182540732316E-1)[&rate=5.117964459875825E-4]:1.147186164679E-1,52[&rate=5.117964459875825E-4]:7.329726896996E-1)[&rate=5.117964459875825E-4]:2.967444868579E-1)[&rate=5.117964459875825E-4]:6.849432057552E-2,(49[&rate=5.117964459875825E-4]:8.756705298885E-1,(((4[&rate=5.117964459875825E-4]:3.238181494869E-1,27[&rate=5.117964459875825E-4]:4.964208892129E-1)[&rate=5.117964459875825E-4]:1.11169526851E-1,8[&rate=5.117964459875825E-4]:4.843027448311E-1)[&rate=5.117964459875825E-4]:3.158642599754E-1,((12[&rate=5.117964459875825E-4]:3.273049287321E-1,15[&rate=5.117964459875825E-4]:3.656610931158E-1)[&rate=5.117964459875825E-4]:3.625044476173E-1,((46[&rate=5.117964459875825E-4]:3.414232406749E-1,41[&rate=5.117964459875825E-4]:3.195054324558E-1)[&rate=5.117964459875825E-4]:5.437939242555E-2,53[&rate=5.117964459875825E-4]:4.040218111827E-1)[&rate=5.117964459875825E-4]:2.885272911943E-1)[&rate=5.117964459875825E-4]:1.185768065391E-1)[&rate=5.117964459875825E-4]:6.728434699995E-2)[&rate=5.117964459875825E-4]:3.047327480664E-1)[&rate=5.117964459875825E-4]:4.04357471282E-1)[&rate=5.117964459875825E-4]:1.175587493241E-1)[&rate=5.117964459875825E-4]:1.094463644898E-1)[&rate=5.117964459875825E-4]:9.557094423245E-1,((31[&rate=5.117964459875825E-4]:7.458196321352E-1,((37[&rate=5.117964459875825E-4]:4.523795781878E-1,32[&rate=5.117964459875825E-4]:5.370790317399E-1)[&rate=5.117964459875825E-4]:2.524545101023E-1,35[&rate=5.117964459875825E-4]:7.786045800935E-1)[&rate=5.117964459875825E-4]:4.098554384504E-2)[&rate=5.117964459875825E-4]:1.492820005851E-2,(14[&rate=5.117964459875825E-4]:2.762322992702E0,29[&rate=5.117964459875825E-4]:6.768300665851E-1)[&rate=5.117964459875825E-4]:2.927295686566E-2)[&rate=5.117964459875825E-4]:8.756068136285E-3)[&rate=5.117964459875825E-4]:1.448020119841E-2,62[&rate=5.117964459875825E-4]:7.867163419658E-1)[&rate=5.117964459875825E-4]:1.083570878775E-2);
tree STATE_7498000 [&joint=-18007.526346951854,lnP=-18007.526346951854] = [&R] ((((61[&rate=5.990458700009291E-4]:7.391546150639E-1,(31[&rate=5.990458700009291E-4]:5.846391216685E-1,34[&rate=5.990458700009291E-4]:4.589560615594E-1)[&rate=5.990458700009291E-4]:8.894172290348E-2)[&rate=5.990458700009291E-4]:7.739362011737E-2,((37[&rate=5.990458700009291E-4]:5.187016694736E-1,32[&rate=5.990458700009291E-4]:6.034011230256E-1)[&rate=5.990458700009291E-4]:1.17446713202E-1,35[&rate=5.990458700009291E-4]:7.099188744788E-1)[&rate=5.990458700009291E-4]:1.148260820138E-1)[&rate=5.990458700009291E-4]:2.803410375975E-2,(((38[&rate=5.990458700009291E-4]:8.476634757884E-1,((3[&rate=5.990458700009291E-4]:9.17548747367E-1,(((13[&rate=5.990458700009291E-4]:3.239080096987E-1,9[&rate=5.990458700009291E-4]:2.855518453153E-1)[&rate=5.990458700009291E-4]:8.498179466602E-2,5[&rate=5.990458700009291E-4]:3.540952838169E-1)[&rate=5.990458700009291E-4]:3.772479515953E-1,16[&rate=5.990458700009291E-4]:7.943569340423E-1)[&rate=5.990458700009291E-4]:2.382603064753E-1)[&rate=5.990458700009291E-4]:5.846616017769E-1,((((((44[&rate=5.990458700009291E-4]:3.803239250554E-1,43[&rate=5.990458700009291E-4]:3.830636510828E-1)[&rate=5.990458700009291E-4]:3.466624283315E-1,(45[&rate=5.990458700009291E-4]:7.347205570014E-1,(50[&rate=5.990458700009291E-4]:2.568907632071E-1,48[&rate=5.990458700009291E-4]:3.390825440289E-1)[&rate=5.990458700009291E-4]:3.983777389999E-1)[&rate=5.990458700009291E-4]:1.418360460452E-2)[&rate=5.990458700009291E-4]:1.855228771957E-1,((17[&rate=5.990458700009291E-4]:3.990106346618E-1,11[&rate=5.990458700009291E-4]:3.606544702782E-1)[&rate=5.990458700009291E-4]:4.03531722079E-1,51[&rate=5.990458700009291E-4]:6.819944115353E-1)[&rate=5.990458700009291E-4]:1.729805724719E-1)[&rate=5.990458700009291E-4]:1.166076593148E-1,((((42[&rate=5.990458700009291E-4]:3.395798473992E-1,(40[&rate=5.990458700009291E-4]:1.18739195091E-1,47[&rate=5.990458700009291E-4]:1.351775512554E-1)[&rate=5.990458700009291E-4]:2.208406523082E-1)[&rate=5.990458700009291E-4]:1.840189039782E-2,54[&rate=5.990458700009291E-4]:5.497625597147E-1)[&rate=5.990458700009291E-4]:3.318620993838E-1,52[&rate=5.990458700009291E-4]:6.295698645781E-1)[&rate=5.990458700009291E-4]:1.757444739377E-2,(63[&rate=5.990458700009291E-4]:3.41077794852E-1,58[&rate=5.990458700009291E-4]:3.383380688246E-1)[&rate=5.990458700009291E-4]:3.444226815035E-1)[&rate=5.990458700009291E-4]:3.244383313501E-1)[&rate=5.990458700009291E-4]:2.245913546168E-1,(((4[&rate=5.990458700009291E-4]:1.283190556797E-1,27[&rate=5.990458700009291E-4]:3.009217954057E-1)[&rate=5.990458700009291E-4]:5.203596893077E-1,8[&rate=5.990458700009291E-4]:6.979938134805E-1)[&rate=5.990458700009291E-4]:9.41938344922E-2,((((12[&rate=5.990458700009291E-4]:4.049155950385E-1,15[&rate=5.990458700009291E-4]:4.432717594222E-1)[&rate=5.990458700009291E-4]:2.760331753938E-1,53[&rate=5.990458700009291E-4]:6.836884964598E-1)[&rate=5.990458700009291E-4]:2.595761228299E-2,49[&rate=5.990458700009291E-4]:7.069063827152E-1)[&rate=5.990458700009291E-4]:2.474856255227E-2,(46[&rate=5.990458700009291E-4]:3.704796231512E-1,41[&rate=5.990458700009291E-4]:3.485618149321E-1)[&rate=5.990458700009291E-4]:3.556958700616E-1)[&rate=5.990458700009291E-4]:6.875188078725E-2)[&rate=5.990458700009291E-4]:4.779589527058E-1)[&rate=5.990458700009291E-4]:1.380031099869E-1,((((((23[&rate=5.990458700009291E-4]:5.902625913266E-1,18[&rate=5.990458700009291E-4]:5.710845091349E-1)[&rate=5.990458700009291E-4]:2.303925058889E-1,21[&rate=5.990458700009291E-4]:8.096961931058E-1)[&rate=5.990458700009291E-4]:8.930031023786E-2,(10[&rate=5.990458700009291E-4]:7.032324313715E-1,55[&rate=5.990458700009291E-4]:6.840543491798E-1)[&rate=5.990458700009291E-4]:1.108325651229E-1)[&rate=5.990458700009291E-4]:3.595729482451E-1,39[&rate=5.990458700009291E-4]:1.07884520082E-1)[&rate=5.990458700009291E-4]:4.112832880923E-2,((1[&rate=5.990458700009291E-4]:9.88030716897E-2,(19[&rate=5.990458700009291E-4]:6.022761738847E-1,26[&rate=5.990458700009291E-4]:6.269337081311E-1)[&rate=5.990458700009291E-4]:2.581707334215E-1)[&rate=5.990458700009291E-4]:3.376741433192E-2,22[&rate=5.990458700009291E-4]:9.133924038299E-1)[&rate=5.990458700009291E-4]:3.972642806778E-1)[&rate=5.990458700009291E-4]:1.886583476787E-1,(57[&rate=5.990458700009291E-4]:6.440475891916E-1,(60[&rate=5.990458700009291E-4]:5.604111758422E-1,(59[&rate=5.990458700009291E-4]:4.048741003033E-1,56[&rate=5.990458700009291E-4]:4.076138263306E-1)[&rate=5.990458700009291E-4]:1.50057623484E-1)[&rate=5.990458700009291E-4]:8.363641334933E-2)[&rate=5.990458700009291E-4]:9.401989498442E-1)[&rate=5.990458700009291E-4]:4.725089437903E-3)[&rate=5.990458700009291E-4]:1.625537891634E-1)[&rate=5.990458700009291E-4]:3.481928526721E-1)[&rate=5.990458700009291E-4]:8.08999492375E-1,62[&rate=5.990458700009291E-4]:7.4087585835E-1)[&rate=5.990458700009291E-4]:3.118976745911E-2,(29[&rate=5.990458700009291E-4]:6.887506236001E-1,((2[&rate=5.990458700009291E-4]:8.281000699975E-1,(28[&rate=5.990458700009291E-4]:9.002059127086E-1,((24[&rate=5.990458700009291E-4]:5.677899479583E-1,(6[&rate=5.990458700009291E-4]:3.14738054463E-1,7[&rate=5.990458700009291E-4]:3.14738054463E-1)[&rate=5.990458700009291E-4]:1.462025784267E-1)[&rate=5.990458700009291E-4]:2.091758426062E-1,(20[&rate=5.990458700009291E-4]:4.633243599422E-1,25[&rate=5.990458700009291E-4]:4.797627161065E-1)[&rate=5.990458700009291E-4]:3.026825265127E-1)[&rate=5.990458700009291E-4]:7.94045057057E-2)[&rate=5.990458700009291E-4]:1.552914175629E-1)[&rate=5.990458700009291E-4]:1.811961191928E0,14[&rate=5.990458700009291E-4]:2.768828385213E0)[&rate=5.990458700009291E-4]:5.415164504274E-3)[&rate=5.990458700009291E-4]:2.593795302874E-2)[&rate=5.990458700009291E-4]:9.675183077321E-3)[&rate=5.990458700009291E-4]:1.637557057459E-2,(30[&rate=5.990458700009291E-4]:5.85007437322E-1,(33[&rate=5.990458700009291E-4]:6.587822748249E-1,36[&rate=5.990458700009291E-4]:6.943014005077E-1)[&rate=5.990458700009291E-4]:4.097926085777E-2)[&rate=5.990458700009291E-4]:1.557318929587E-1);
tree STATE_7500000 [&joint=-18006.005870370744,lnP=-18006.005870370744] = [&R] ((30[&rate=5.172259073235558E-4]:6.767585933613E-1,(33[&rate=5.172259073235558E-4]:6.226865156676E-1,36[&rate=5.172259073235558E-4]:6.582056413505E-1)[&rate=5.172259073235558E-4]:1.688261760544E-1)[&rate=5.172259073235558E-4]:6.210238827608E-2,((29[&rate=5.172259073235558E-4]:6.758881601245E-1,14[&rate=5.172259073235558E-4]:2.761381086242E0)[&rate=5.172259073235558E-4]:3.503292495304E-2,((34[&rate=5.172259073235558E-4]:6.081208260805E-1,((38[&rate=5.172259073235558E-4]:1.406124501674E0,(((3[&rate=5.172259073235558E-4]:6.077843892987E-1,16[&rate=5.172259073235558E-4]:7.228528824493E-1)[&rate=5.172259073235558E-4]:1.386460126215E-1,(5[&rate=5.172259073235558E-4]:7.898994335417E-1,(13[&rate=5.172259073235558E-4]:6.503489494908E-1,9[&rate=5.172259073235558E-4]:6.119927851074E-1)[&rate=5.172259073235558E-4]:1.943450045987E-1)[&rate=5.172259073235558E-4]:8.585762898944E-3)[&rate=5.172259073235558E-4]:5.514535904682E-1,(((57[&rate=5.172259073235558E-4]:1.016150173082E0,(60[&rate=5.172259073235558E-4]:6.862654398192E-1,(56[&rate=5.172259073235558E-4]:5.305216539938E-1,59[&rate=5.172259073235558E-4]:5.277819279665E-1)[&rate=5.172259073235558E-4]:1.530040597978E-1)[&rate=5.172259073235558E-4]:3.298847332628E-1)[&rate=5.172259073235558E-4]:3.804574279796E-1,(((((23[&rate=5.172259073235558E-4]:4.173698040074E-1,18[&rate=5.172259073235558E-4]:3.981917218157E-1)[&rate=5.172259073235558E-4]:6.074509783877E-2,21[&rate=5.172259073235558E-4]:4.671559977365E-1)[&rate=5.172259073235558E-4]:3.406043470516E-1,(10[&rate=5.172259073235558E-4]:4.10484275443E-1,55[&rate=5.172259073235558E-4]:3.913061932513E-1)[&rate=5.172259073235558E-4]:3.123445624959E-1)[&rate=5.172259073235558E-4]:3.48793578562E-1,39[&rate=5.172259073235558E-4]:5.86899184346E-3)[&rate=5.172259073235558E-4]:1.164782544921E-1,((1[&rate=5.172259073235558E-4]:1.389513854267E-1,(19[&rate=5.172259073235558E-4]:7.43534239505E-1,26[&rate=5.172259073235558E-4]:7.681917737515E-1)[&rate=5.172259073235558E-4]:1.570609815381E-1)[&rate=5.172259073235558E-4]:2.032562190422E-1,22[&rate=5.172259073235558E-4]:1.123029522277E0)[&rate=5.172259073235558E-4]:1.609615596748E-1)[&rate=5.172259073235558E-4]:2.76850122603E-2)[&rate=5.172259073235558E-4]:1.992869704544E-2,(((((17[&rate=5.172259073235558E-4]:7.771741356355E-1,11[&rate=5.172259073235558E-4]:7.388179712518E-1)[&rate=5.172259073235558E-4]:3.116515404158E-1,((44[&rate=5.172259073235558E-4]:3.448405262661E-1,43[&rate=5.172259073235558E-4]:3.475802522935E-1)[&rate=5.172259073235558E-4]:4.505020313074E-1,(45[&rate=5.172259073235558E-4]:7.179375488359E-1,(50[&rate=5.172259073235558E-4]:4.726344008969E-1,48[&rate=5.172259073235558E-4]:5.548261817188E-1)[&rate=5.172259073235558E-4]:1.658510931445E-1)[&rate=5.172259073235558E-4]:9.932281695669E-2)[&rate=5.172259073235558E-4]:2.304694198476E-1)[&rate=5.172259073235558E-4]:2.441345762504E-2,51[&rate=5.172259073235558E-4]:9.926911884708E-1)[&rate=5.172259073235558E-4]:5.503641718736E-2,((63[&rate=5.172259073235558E-4]:4.085690808942E-1,58[&rate=5.172259073235558E-4]:4.058293548668E-1)[&rate=5.172259073235558E-4]:5.848399310452E-1,((42[&rate=5.172259073235558E-4]:6.371427583413E-1,(40[&rate=5.172259073235558E-4]:5.844482945943E-1,(47[&rate=5.172259073235558E-4]:1.472008991856E-1,54[&rate=5.172259073235558E-4]:3.22543364939E-1)[&rate=5.172259073235558E-4]:4.53685751573E-1)[&rate=5.172259073235558E-4]:5.269446374703E-2)[&rate=5.172259073235558E-4]:6.207012439E-2,52[&rate=5.172259073235558E-4]:6.389389101285E-1)[&rate=5.172259073235558E-4]:3.161139374272E-1)[&rate=5.172259073235558E-4]:9.267475810242E-2)[&rate=5.172259073235558E-4]:7.817554057587E-2,((49[&rate=5.172259073235558E-4]:1.054370650295E0,((12[&rate=5.172259073235558E-4]:7.827895766409E-1,15[&rate=5.172259073235558E-4]:8.211457410246E-1)[&rate=5.172259073235558E-4]:2.56081588058E-1,(41[&rate=5.172259073235558E-4]:3.631454843085E-1,46[&rate=5.172259073235558E-4]:3.850632925276E-1)[&rate=5.172259073235558E-4]:6.483284201165E-1)[&rate=5.172259073235558E-4]:1.549948559661E-2)[&rate=5.172259073235558E-4]:8.971484782912E-3,(53[&rate=5.172259073235558E-4]:8.48878074578E-1,(8[&rate=5.172259073235558E-4]:7.919225799431E-1,(4[&rate=5.172259073235558E-4]:4.528809790864E-2,27[&rate=5.172259073235558E-4]:2.178908376347E-1)[&rate=5.172259073235558E-4]:6.973194135413E-1)[&rate=5.172259073235558E-4]:4.599659052528E-2)[&rate=5.172259073235558E-4]:2.17203786528E-1)[&rate=5.172259073235558E-4]:1.447527919775E-1)[&rate=5.172259073235558E-4]:3.583863132506E-2)[&rate=5.172259073235558E-4]:1.306627627744E-1)[&rate=5.172259073235558E-4]:1.110980235313E0)[&rate=5.172259073235558E-4]:2.236989760833E-1,(2[&rate=5.172259073235558E-4]:7.74208104921E-1,((24[&rate=5.172259073235558E-4]:6.01762495411E-1,(6[&rate=5.172259073235558E-4]:2.843633747552E-1,7[&rate=5.172259073235558E-4]:2.843633747552E-1)[&rate=5.172259073235558E-4]:2.105498055872E-1)[&rate=5.172259073235558E-4]:2.142834487987E-1,(28[&rate=5.172259073235558E-4]:7.752630210211E-1,(20[&rate=5.172259073235558E-4]:4.186707223932E-1,25[&rate=5.172259073235558E-4]:4.351090785576E-1)[&rate=5.172259073235558E-4]:3.017977780799E-1)[&rate=5.172259073235558E-4]:8.461853962698E-2)[&rate=5.172259073235558E-4]:1.41723804547E-1)[&rate=5.172259073235558E-4]:1.839177016672E0)[&rate=5.172259073235558E-4]:2.249975868341E-2)[&rate=5.172259073235558E-4]:9.406667294785E-3,(62[&rate=5.172259073235558E-4]:7.388647912497E-1,(61[&rate=5.172259073235558E-4]:7.962696711785E-1,((31[&rate=5.172259073235558E-4]:6.24434999E-1,(37[&rate=5.172259073235558E-4]:3.915091689798E-2,32[&rate=5.172259073235558E-4]:1.2385037045E-1)[&rate=5.172259073235558E-4]:5.85284082102E-1)[&rate=5.172259073235558E-4]:2.336843381913E-2,35[&rate=5.172259073235558E-4]:7.215739246224E-1)[&rate=5.172259073235558E-4]:8.289246786748E-2)[&rate=5.172259073235558E-4]:5.436650125779E-3)[&rate=5.172259073235558E-4]:7.078002672054E-3)[&rate=5.172259073235558E-4]:2.23553403361E-2)[&rate=5.172259073235558E-4]:2.793989655985E-2);
tree STATE_7502000 [&joint=-18012.928918795285,lnP=-18012.928918795285] = [&R] ((30[&rate=5.407604449133859E-4]:6.7510292154E-1,(33[&rate=5.407604449133859E-4]:6.003744298585E-1,36[&rate=5.407604449133859E-4]:6.358935555414E-1)[&rate=5.407604449133859E-4]:1.894825900421E-1)[&rate=5.407604449133859E-4]:2.657637380029E-2,((61[&rate=5.407604449133859E-4]:8.106689167417E-1,(((35[&rate=5.407604449133859E-4]:6.703310877967E-1,(37[&rate=5.407604449133859E-4]:3.353185405735E-1,32[&rate=5.407604449133859E-4]:4.200179941255E-1)[&rate=5.407604449133859E-4]:2.612420554199E-1)[&rate=5.407604449133859E-4]:1.333463190529E-1,31[&rate=5.407604449133859E-4]:7.299069150463E-1)[&rate=5.407604449133859E-4]:4.62968988888E-4,((34[&rate=5.407604449133859E-4]:4.246523264997E-1,62[&rate=5.407604449133859E-4]:5.530676270462E-1)[&rate=5.407604449133859E-4]:1.265550671498E-1,(38[&rate=5.407604449133859E-4]:1.43894207118E0,((((5[&rate=5.407604449133859E-4]:5.076633617236E-1,16[&rate=5.407604449133859E-4]:5.706770603538E-1)[&rate=5.407604449133859E-4]:2.322192110102E-1,(13[&rate=5.407604449133859E-4]:3.607776499567E-1,9[&rate=5.407604449133859E-4]:3.224214855732E-1)[&rate=5.407604449133859E-4]:4.338994433249E-1)[&rate=5.407604449133859E-4]:2.803625962734E-1,3[&rate=5.407604449133859E-4]:9.681903744867E-1)[&rate=5.407604449133859E-4]:5.694531065534E-1,(((57[&rate=5.407604449133859E-4]:8.537741094221E-1,(56[&rate=5.407604449133859E-4]:6.46384280731E-1,(59[&rate=5.407604449133859E-4]:5.987430698876E-1,60[&rate=5.407604449133859E-4]:6.042225219426E-1)[&rate=5.407604449133859E-4]:4.490148481597E-2)[&rate=5.407604449133859E-4]:2.046501026636E-1)[&rate=5.407604449133859E-4]:4.913187647716E-1,((39[&rate=5.407604449133859E-4]:1.781439361288E-2,(((23[&rate=5.407604449133859E-4]:2.887699575841E-1,18[&rate=5.407604449133859E-4]:2.695918753924E-1)[&rate=5.407604449133859E-4]:2.042208781157E-1,21[&rate=5.407604449133859E-4]:4.820319315902E-1)[&rate=5.407604449133859E-4]:1.179896890094E-1,(10[&rate=5.407604449133859E-4]:4.187302828921E-1,55[&rate=5.407604449133859E-4]:3.995522007003E-1)[&rate=5.407604449133859E-4]:9.63598308583E-2)[&rate=5.407604449133859E-4]:5.6847770452E-1)[&rate=5.407604449133859E-4]:5.508220298916E-2,((1[&rate=5.407604449133859E-4]:6.712614119137E-2,(19[&rate=5.407604449133859E-4]:5.344225448344E-1,26[&rate=5.407604449133859E-4]:5.590800790808E-1)[&rate=5.407604449133859E-4]:2.943474319735E-1)[&rate=5.407604449133859E-4]:2.449231397264E-1,22[&rate=5.407604449133859E-4]:1.092871198726E0)[&rate=5.407604449133859E-4]:1.416692334924E-1)[&rate=5.407604449133859E-4]:2.562093512585E-2)[&rate=5.407604449133859E-4]:1.864945836909E-1,(((((17[&rate=5.407604449133859E-4]:4.414722082227E-1,11[&rate=5.407604449133859E-4]:4.03116043839E-1)[&rate=5.407604449133859E-4]:9.925290470195E-2,51[&rate=5.407604449133859E-4]:4.201771677191E-1)[&rate=5.407604449133859E-4]:5.204825473187E-1,((44[&rate=5.407604449133859E-4]:3.436572836497E-1,43[&rate=5.407604449133859E-4]:3.463970096771E-1)[&rate=5.407604449133859E-4]:3.195644085308E-1,(45[&rate=5.407604449133859E-4]:5.595681428754E-1,(50[&rate=5.407604449133859E-4]:3.006581903693E-1,48[&rate=5.407604449133859E-4]:3.828499711911E-1)[&rate=5.407604449133859E-4]:1.794578977116E-1)[&rate=5.407604449133859E-4]:1.255713575242E-1)[&rate=5.407604449133859E-4]:3.349722694327E-1)[&rate=5.407604449133859E-4]:5.520420358315E-2,(52[&rate=5.407604449133859E-4]:6.541147979691E-1,(((42[&rate=5.407604449133859E-4]:2.27812388819E-1,(47[&rate=5.407604449133859E-4]:1.74661277664E-1,54[&rate=5.407604449133859E-4]:3.500037434174E-1)[&rate=5.407604449133859E-4]:6.958946731936E-2)[&rate=5.407604449133859E-4]:7.025819901768E-2,40[&rate=5.407604449133859E-4]:2.980705878367E-1)[&rate=5.407604449133859E-4]:3.869400586064E-1,(63[&rate=5.407604449133859E-4]:3.043050649967E-1,58[&rate=5.407604449133859E-4]:3.015653389693E-1)[&rate=5.407604449133859E-4]:3.587877732273E-1)[&rate=5.407604449133859E-4]:2.937812412879E-2)[&rate=5.407604449133859E-4]:3.417491206518E-1)[&rate=5.407604449133859E-4]:1.416609143055E-1,(((53[&rate=5.407604449133859E-4]:5.84975720636E-1,(12[&rate=5.407604449133859E-4]:3.256039928547E-1,15[&rate=5.407604449133859E-4]:3.639601572384E-1)[&rate=5.407604449133859E-4]:2.566320017537E-1)[&rate=5.407604449133859E-4]:3.894719563819E-1,(8[&rate=5.407604449133859E-4]:7.806831647161E-1,(4[&rate=5.407604449133859E-4]:4.783652251454E-1,27[&rate=5.407604449133859E-4]:6.509679648714E-1)[&rate=5.407604449133859E-4]:2.530028710776E-1)[&rate=5.407604449133859E-4]:1.82805608192E-1)[&rate=5.407604449133859E-4]:8.707312518489E-2,(49[&rate=5.407604449133859E-4]:9.972802122113E-1,(41[&rate=5.407604449133859E-4]:5.517596799408E-1,46[&rate=5.407604449133859E-4]:5.736774881599E-1)[&rate=5.407604449133859E-4]:4.181232719966E-1)[&rate=5.407604449133859E-4]:6.150086396383E-2)[&rate=5.407604449133859E-4]:1.609355375732E-1)[&rate=5.407604449133859E-4]:1.392681044101E-1)[&rate=5.407604449133859E-4]:2.553710916487E-1)[&rate=5.407604449133859E-4]:9.040383161678E-1)[&rate=5.407604449133859E-4]:1.564677328291E-1)[&rate=5.407604449133859E-4]:5.347943027654E-2)[&rate=5.407604449133859E-4]:1.472526221455E-2)[&rate=5.407604449133859E-4]:6.632919232952E-4,((2[&rate=5.407604449133859E-4]:8.563991032052E-1,((20[&rate=5.407604449133859E-4]:4.780884547079E-1,25[&rate=5.407604449133859E-4]:4.945268108723E-1)[&rate=5.407604449133859E-4]:2.338003612781E-1,(28[&rate=5.407604449133859E-4]:6.804560516408E-1,(24[&rate=5.407604449133859E-4]:5.147833817254E-1,(6[&rate=5.407604449133859E-4]:1.805353460309E-1,7[&rate=5.407604449133859E-4]:1.805353460309E-1)[&rate=5.407604449133859E-4]:2.27398720626E-1)[&rate=5.407604449133859E-4]:1.21837053477E-1)[&rate=5.407604449133859E-4]:8.622728489328E-2)[&rate=5.407604449133859E-4]:3.171130269451E-1)[&rate=5.407604449133859E-4]:1.55047440478E0,(29[&rate=5.407604449133859E-4]:4.422827366245E-1,14[&rate=5.407604449133859E-4]:2.527775662742E0)[&rate=5.407604449133859E-4]:7.864968531284E-3)[&rate=5.407604449133859E-4]:2.409659242743E-1)[&rate=5.407604449133859E-4]:1.056566591025E-2);
tree STATE_7504000 [&joint=-18026.336343401417,lnP=-18026.336343401417] = [&R] (((62[&rate=5.200588560141809E-4]:7.347606855608E-1,(61[&rate=5.200588560141809E-4]:7.969372159127E-1,(35[&rate=5.200588560141809E-4]:7.262185861123E-1,((31[&rate=5.200588560141809E-4]:3.852612702919E-1,37[&rate=5.200588560141809E-4]:3.852612702919E-1)[&rate=5.200588560141809E-4]:1.108876272278E-1,32[&rate=5.200588560141809E-4]:5.808483510717E-1)[&rate=5.200588560141809E-4]:1.562991967893E-1)[&rate=5.200588560141809E-4]:7.891535111176E-2)[&rate=5.200588560141809E-4]:6.649997026749E-4)[&rate=5.200588560141809E-4]:1.171973322241E-2,(14[&rate=5.200588560141809E-4]:2.686795140601E0,(29[&rate=5.200588560141809E-4]:5.54314886058E-1,(2[&rate=5.200588560141809E-4]:1.139482304854E0,((24[&rate=5.200588560141809E-4]:6.777390438921E-1,(6[&rate=5.200588560141809E-4]:3.300519380616E-1,7[&rate=5.200588560141809E-4]:3.300519380616E-1)[&rate=5.200588560141809E-4]:2.40837790762E-1)[&rate=5.200588560141809E-4]:1.123924188226E-1,(28[&rate=5.200588560141809E-4]:7.607899258262E-1,(20[&rate=5.200588560141809E-4]:4.120347206853E-1,25[&rate=5.200588560141809E-4]:4.284730768496E-1)[&rate=5.200588560141809E-4]:2.939606845929E-1)[&rate=5.200588560141809E-4]:7.317715332686E-2)[&rate=5.200588560141809E-4]:5.329124859748E-1)[&rate=5.200588560141809E-4]:1.371558384034E0)[&rate=5.200588560141809E-4]:4.698732842576E-2)[&rate=5.200588560141809E-4]:8.78011551191E-2)[&rate=5.200588560141809E-4]:9.801934611327E-2,(((33[&rate=5.200588560141809E-4]:6.573447060987E-1,36[&rate=5.200588560141809E-4]:6.928638317815E-1)[&rate=5.200588560141809E-4]:1.551621715134E-1,30[&rate=5.200588560141809E-4]:6.977527792514E-1)[&rate=5.200588560141809E-4]:4.078267819696E-2,(34[&rate=5.200588560141809E-4]:5.207879404813E-1,(38[&rate=5.200588560141809E-4]:1.301854487412E0,((((16[&rate=5.200588560141809E-4]:9.912704416271E-1,5[&rate=5.200588560141809E-4]:9.282567429969E-1)[&rate=5.200588560141809E-4]:3.474071862206E-2,(13[&rate=5.200588560141809E-4]:6.061300460801E-1,9[&rate=5.200588560141809E-4]:5.677738816966E-1)[&rate=5.200588560141809E-4]:4.116619360868E-1)[&rate=5.200588560141809E-4]:1.885654761358E-1,3[&rate=5.200588560141809E-4]:1.099508143234E0)[&rate=5.200588560141809E-4]:3.345323639226E-1,((((((51[&rate=5.200588560141809E-4]:6.243355629032E-1,(17[&rate=5.200588560141809E-4]:4.31977095897E-1,11[&rate=5.200588560141809E-4]:3.936209315133E-1)[&rate=5.200588560141809E-4]:3.129064122117E-1)[&rate=5.200588560141809E-4]:3.377986712274E-1,((44[&rate=5.200588560141809E-4]:3.080151937829E-1,43[&rate=5.200588560141809E-4]:3.107549198103E-1)[&rate=5.200588560141809E-4]:3.614790628501E-1,(45[&rate=5.200588560141809E-4]:2.917855600036E-1,(50[&rate=5.200588560141809E-4]:1.478865226987E-1,48[&rate=5.200588560141809E-4]:2.300783035205E-1)[&rate=5.200588560141809E-4]:6.444698251044E-2)[&rate=5.200588560141809E-4]:3.996265048485E-1)[&rate=5.200588560141809E-4]:3.50174224073E-1)[&rate=5.200588560141809E-4]:1.081986710957E-1,((52[&rate=5.200588560141809E-4]:5.212997757738E-1,(54[&rate=5.200588560141809E-4]:6.58380029055E-1,((40[&rate=5.200588560141809E-4]:2.736307875306E-1,47[&rate=5.200588560141809E-4]:2.900691436949E-1)[&rate=5.200588560141809E-4]:1.480835382998E-1,42[&rate=5.200588560141809E-4]:4.217143258304E-1)[&rate=5.200588560141809E-4]:4.488488130683E-2)[&rate=5.200588560141809E-4]:1.149745412394E-1)[&rate=5.200588560141809E-4]:4.209527928999E-1,(63[&rate=5.200588560141809E-4]:2.898362265914E-1,58[&rate=5.200588560141809E-4]:2.87096500564E-1)[&rate=5.200588560141809E-4]:6.90772506466E-1)[&rate=5.200588560141809E-4]:1.280803365527E-1)[&rate=5.200588560141809E-4]:9.752721834975E-2,((49[&rate=5.200588560141809E-4]:7.885328839972E-1,(41[&rate=5.200588560141809E-4]:7.020987129311E-1,((12[&rate=5.200588560141809E-4]:6.182894645797E-1,15[&rate=5.200588560141809E-4]:6.566456289634E-1)[&rate=5.200588560141809E-4]:8.784869800221E-2,((4[&rate=5.200588560141809E-4]:1.772375380361E-1,27[&rate=5.200588560141809E-4]:3.498402777621E-1)[&rate=5.200588560141809E-4]:4.524470117861E-1,(53[&rate=5.200588560141809E-4]:4.0910905106E-1,8[&rate=5.200588560141809E-4]:3.981501469504E-1)[&rate=5.200588560141809E-4]:2.80849471365E-1)[&rate=5.200588560141809E-4]:1.891936618448E-2)[&rate=5.200588560141809E-4]:2.335781062295E-2)[&rate=5.200588560141809E-4]:5.903691079234E-2)[&rate=5.200588560141809E-4]:1.070734689306E-1,46[&rate=5.200588560141809E-4]:8.901269008731E-1)[&rate=5.200588560141809E-4]:3.544455514701E-1)[&rate=5.200588560141809E-4]:2.48477298635E-2,((39[&rate=5.200588560141809E-4]:6.603082345292E-2,(((23[&rate=5.200588560141809E-4]:3.456351651257E-1,18[&rate=5.200588560141809E-4]:3.26457082934E-1)[&rate=5.200588560141809E-4]:2.268019148551E-1,21[&rate=5.200588560141809E-4]:5.614781758712E-1)[&rate=5.200588560141809E-4]:1.556416504341E-1,(10[&rate=5.200588560141809E-4]:4.898960108409E-1,55[&rate=5.200588560141809E-4]:4.707179286492E-1)[&rate=5.200588560141809E-4]:1.422923086152E-1)[&rate=5.200588560141809E-4]:4.995959286543E-1)[&rate=5.200588560141809E-4]:3.587986603829E-3,((1[&rate=5.200588560141809E-4]:1.062544867636E-1,(19[&rate=5.200588560141809E-4]:3.813666799693E-1,26[&rate=5.200588560141809E-4]:4.060242142158E-1)[&rate=5.200588560141809E-4]:4.865316424108E-1)[&rate=5.200588560141809E-4]:2.799154151664E-1,22[&rate=5.200588560141809E-4]:1.166991819738E0)[&rate=5.200588560141809E-4]:6.427082593491E-2)[&rate=5.200588560141809E-4]:1.313082214652E-1)[&rate=5.200588560141809E-4]:1.384800229902E-1,(57[&rate=5.200588560141809E-4]:9.042283094521E-1,(56[&rate=5.200588560141809E-4]:4.776054004413E-1,(59[&rate=5.200588560141809E-4]:4.485909031203E-1,60[&rate=5.200588560141809E-4]:4.540703551753E-1)[&rate=5.200588560141809E-4]:2.627477129357E-2)[&rate=5.200588560141809E-4]:4.238831829833E-1)[&rate=5.200588560141809E-4]:6.817540875258E-1)[&rate=5.200588560141809E-4]:9.737317867213E-2)[&rate=5.200588560141809E-4]:8.705537062825E-1)[&rate=5.200588560141809E-4]:2.631358634294E-1)[&rate=5.200588560141809E-4]:1.467092656009E-1)[&rate=5.200588560141809E-4]:4.858725826775E-2);
tree STATE_7506000 [&joint=-18028.02332046367,lnP=-18028.02332046367] = [&R] (((31[&rate=4.963834381148182E-4]:2.585794270358E-1,37[&rate=4.963834381148182E-4]:2.585794270358E-1)[&rate=4.963834381148182E-4]:1.616602054539E-1,32[&rate=4.963834381148182E-4]:5.049390860418E-1)[&rate=4.963834381148182E-4]:4.769930390707E-1,(((((38[&rate=4.963834381148182E-4]:8.787400805279E-1,(((16[&rate=4.963834381148182E-4]:8.738047368116E-1,(5[&rate=4.963834381148182E-4]:5.161728450705E-1,(13[&rate=4.963834381148182E-4]:5.089703374523E-1,9[&rate=4.963834381148182E-4]:4.706141730688E-1)[&rate=4.963834381148182E-4]:6.1997028166E-2)[&rate=4.963834381148182E-4]:2.94618193111E-1)[&rate=4.963834381148182E-4]:2.913970064257E-1,3[&rate=4.963834381148182E-4]:1.050133250087E0)[&rate=4.963834381148182E-4]:3.396808700737E-1,((((((23[&rate=4.963834381148182E-4]:4.325261432935E-1,18[&rate=4.963834381148182E-4]:4.133480611018E-1)[&rate=4.963834381148182E-4]:1.740267618168E-1,21[&rate=4.963834381148182E-4]:5.955940010007E-1)[&rate=4.963834381148182E-4]:3.04000370991E-1,(10[&rate=4.963834381148182E-4]:5.696797887979E-1,55[&rate=4.963834381148182E-4]:5.505017066061E-1)[&rate=4.963834381148182E-4]:2.449830763446E-1)[&rate=4.963834381148182E-4]:4.38525946455E-1,(((1[&rate=4.963834381148182E-4]:9.853049313391E-2,(19[&rate=4.963834381148182E-4]:7.031478707444E-1,26[&rate=4.963834381148182E-4]:7.278054049909E-1)[&rate=4.963834381148182E-4]:1.57026458006E-1)[&rate=4.963834381148182E-4]:2.502439041102E-1,22[&rate=4.963834381148182E-4]:1.129596315052E0)[&rate=4.963834381148182E-4]:1.749747858321E-1,39[&rate=4.963834381148182E-4]:1.429272652681E-1)[&rate=4.963834381148182E-4]:4.450812167188E-2)[&rate=4.963834381148182E-4]:1.303034489204E-1,(((((17[&rate=4.963834381148182E-4]:4.546723873928E-1,11[&rate=4.963834381148182E-4]:4.163162230091E-1)[&rate=4.963834381148182E-4]:3.242567373948E-1,51[&rate=4.963834381148182E-4]:6.58381179582E-1)[&rate=4.963834381148182E-4]:3.499746268441E-1,(((43[&rate=4.963834381148182E-4]:3.664235890959E-1,(50[&rate=4.963834381148182E-4]:1.425475599491E-1,48[&rate=4.963834381148182E-4]:2.247393407709E-1)[&rate=4.963834381148182E-4]:1.636020565441E-1)[&rate=4.963834381148182E-4]:1.88223678617E-1,45[&rate=4.963834381148182E-4]:5.738253499046E-1)[&rate=4.963834381148182E-4]:8.462963367395E-2,44[&rate=4.963834381148182E-4]:6.365371753595E-1)[&rate=4.963834381148182E-4]:4.293528776421E-1)[&rate=4.963834381148182E-4]:7.139771574097E-2,(((54[&rate=4.963834381148182E-4]:7.246165460174E-1,((47[&rate=4.963834381148182E-4]:1.056020344254E-1,40[&rate=4.963834381148182E-4]:8.9163678261E-2)[&rate=4.963834381148182E-4]:2.154726240449E-1,42[&rate=4.963834381148182E-4]:3.046363023059E-1)[&rate=4.963834381148182E-4]:2.281994217937E-1)[&rate=4.963834381148182E-4]:5.356851599871E-1,(63[&rate=4.963834381148182E-4]:4.840713336344E-1,58[&rate=4.963834381148182E-4]:4.81331607607E-1)[&rate=4.963834381148182E-4]:5.625317422333E-1)[&rate=4.963834381148182E-4]:5.150407195074E-2,52[&rate=4.963834381148182E-4]:1.059750983435E0)[&rate=4.963834381148182E-4]:2.000253873241E-2)[&rate=4.963834381148182E-4]:8.032953572543E-2,(41[&rate=4.963834381148182E-4]:9.437540240406E-1,((((12[&rate=4.963834381148182E-4]:4.065605501607E-1,15[&rate=4.963834381148182E-4]:4.449167145443E-1)[&rate=4.963834381148182E-4]:5.353781117239E-2,53[&rate=4.963834381148182E-4]:4.628380873606E-1)[&rate=4.963834381148182E-4]:6.992646387479E-2,49[&rate=4.963834381148182E-4]:5.300248252078E-1)[&rate=4.963834381148182E-4]:4.507261671605E-2,(8[&rate=4.963834381148182E-4]:5.567281543965E-1,((4[&rate=4.963834381148182E-4]:7.94013508955E-2,27[&rate=4.963834381148182E-4]:2.520040906215E-1)[&rate=4.963834381148182E-4]:3.887317377127E-1,46[&rate=4.963834381148182E-4]:5.201878831287E-1)[&rate=4.963834381148182E-4]:3.927999729522E-2)[&rate=4.963834381148182E-4]:1.015010944529E-2)[&rate=4.963834381148182E-4]:3.960538423906E-1)[&rate=4.963834381148182E-4]:2.711235544E-1)[&rate=4.963834381148182E-4]:1.494365998855E-1)[&rate=4.963834381148182E-4]:2.187607986891E-2,(57[&rate=4.963834381148182E-4]:1.157365708763E0,(59[&rate=4.963834381148182E-4]:5.765111283695E-1,(56[&rate=4.963834381148182E-4]:3.682489352749E-1,60[&rate=4.963834381148182E-4]:3.709886613025E-1)[&rate=4.963834381148182E-4]:2.110019191219E-1)[&rate=4.963834381148182E-4]:5.753751283389E-1)[&rate=4.963834381148182E-4]:4.288245494318E-1)[&rate=4.963834381148182E-4]:5.293893045846E-2)[&rate=4.963834381148182E-4]:4.916656863951E-1)[&rate=4.963834381148182E-4]:6.910540896451E-1,(29[&rate=4.963834381148182E-4]:5.053625534169E-1,(61[&rate=4.963834381148182E-4]:6.196637404483E-1,((2[&rate=4.963834381148182E-4]:4.574619683843E-1,(28[&rate=4.963834381148182E-4]:6.344894614016E-1,(20[&rate=4.963834381148182E-4]:4.249097134193E-1,25[&rate=4.963834381148182E-4]:4.413480695837E-1)[&rate=4.963834381148182E-4]:1.547852274342E-1)[&rate=4.963834381148182E-4]:5.03697672568E-2)[&rate=4.963834381148182E-4]:4.939276265861E-1,((6[&rate=4.963834381148182E-4]:2.33794897116E-1,7[&rate=4.963834381148182E-4]:2.33794897116E-1)[&rate=4.963834381148182E-4]:4.279589757295E-1,24[&rate=4.963834381148182E-4]:7.68603187914E-1)[&rate=4.963834381148182E-4]:3.66348050892E-1)[&rate=4.963834381148182E-4]:1.504781369072E0)[&rate=4.963834381148182E-4]:5.917392203496E-3)[&rate=4.963834381148182E-4]:9.126745776233E-2)[&rate=4.963834381148182E-4]:3.867971934874E-3,(14[&rate=4.963834381148182E-4]:2.681301195598E0,34[&rate=4.963834381148182E-4]:5.247700181145E-1)[&rate=4.963834381148182E-4]:4.68971363342E-3)[&rate=4.963834381148182E-4]:1.38475235929E-3,62[&rate=4.963834381148182E-4]:6.592597846537E-1)[&rate=4.963834381148182E-4]:6.273529330614E-2,(35[&rate=4.963834381148182E-4]:7.260417048646E-1,(30[&rate=4.963834381148182E-4]:5.378920776008E-1,(36[&rate=4.963834381148182E-4]:5.193916741055E-1,33[&rate=4.963834381148182E-4]:4.838725484227E-1)[&rate=4.963834381148182E-4]:1.687736275388E-1)[&rate=4.963834381148182E-4]:5.97343267175E-2)[&rate=4.963834381148182E-4]:6.699162446122E-2)[&rate=4.963834381148182E-4]:1.77969834038E-1);
tree STATE_7508000 [&joint=-18036.97937055091,lnP=-18036.97937055091] = [&R] ((((31[&rate=4.985528565757602E-4]:1.795347728244E-1,37[&rate=4.985528565757602E-4]:1.795347728244E-1)[&rate=4.985528565757602E-4]:1.269012482107E-1,32[&rate=4.985528565757602E-4]:3.911354745872E-1)[&rate=4.985528565757602E-4]:3.755749881736E-1,35[&rate=4.985528565757602E-4]:7.557815010121E-1)[&rate=4.985528565757602E-4]:1.448274645648E-1,(((62[&rate=4.985528565757602E-4]:6.536852297467E-1,((61[&rate=4.985528565757602E-4]:5.607806716263E-1,34[&rate=4.985528565757602E-4]:3.695238410252E-1)[&rate=4.985528565757602E-4]:7.580846967799E-2,(38[&rate=4.985528565757602E-4]:9.613472468679E-1,((((13[&rate=4.985528565757602E-4]:4.009583031314E-1,9[&rate=4.985528565757602E-4]:3.62602138748E-1)[&rate=4.985528565757602E-4]:4.149595056508E-1,(5[&rate=4.985528565757602E-4]:4.7792067748E-1,16[&rate=4.985528565757602E-4]:5.409343761102E-1)[&rate=4.985528565757602E-4]:2.832026107544E-1)[&rate=4.985528565757602E-4]:3.635997791843E-1,3[&rate=4.985528565757602E-4]:1.072668272898E0)[&rate=4.985528565757602E-4]:5.056283628116E-1,((((((((50[&rate=4.985528565757602E-4]:9.442270442023E-2,48[&rate=4.985528565757602E-4]:1.766144852421E-1)[&rate=4.985528565757602E-4]:2.9937108122E-1,(45[&rate=4.985528565757602E-4]:4.004539703618E-1,43[&rate=4.985528565757602E-4]:3.812758881701E-1)[&rate=4.985528565757602E-4]:7.279187007292E-2)[&rate=4.985528565757602E-4]:1.466907712553E-1,44[&rate=4.985528565757602E-4]:5.98018803471E-1)[&rate=4.985528565757602E-4]:4.314007973504E-1,(51[&rate=4.985528565757602E-4]:9.70789172823E-1,(17[&rate=4.985528565757602E-4]:6.596912541959E-1,11[&rate=4.985528565757602E-4]:6.213350898123E-1)[&rate=4.985528565757602E-4]:4.316458638326E-1)[&rate=4.985528565757602E-4]:1.096181422973E-3)[&rate=4.985528565757602E-4]:9.24859056297E-2,((((54[&rate=4.985528565757602E-4]:5.898835917491E-1,(42[&rate=4.985528565757602E-4]:2.527844412887E-1,47[&rate=4.985528565757602E-4]:2.69222797453E-1)[&rate=4.985528565757602E-4]:1.453183285427E-1)[&rate=4.985528565757602E-4]:2.78740854966E-1,40[&rate=4.985528565757602E-4]:6.768436247974E-1)[&rate=4.985528565757602E-4]:3.051834699441E-1,(63[&rate=4.985528565757602E-4]:4.67982399609E-1,58[&rate=4.985528565757602E-4]:4.652426735817E-1)[&rate=4.985528565757602E-4]:4.921268869134E-1)[&rate=4.985528565757602E-4]:1.151505033491E-1,52[&rate=4.985528565757602E-4]:1.036903625488E0)[&rate=4.985528565757602E-4]:2.746763438787E-2)[&rate=4.985528565757602E-4]:1.682699572475E-1,((49[&rate=4.985528565757602E-4]:4.828508899044E-1,41[&rate=4.985528565757602E-4]:4.554536296306E-1)[&rate=4.985528565757602E-4]:6.393521980717E-1,((4[&rate=4.985528565757602E-4]:9.12821430143E-2,27[&rate=4.985528565757602E-4]:2.638848827403E-1)[&rate=4.985528565757602E-4]:4.965083162258E-1,((53[&rate=4.985528565757602E-4]:5.798074183396E-1,(46[&rate=4.985528565757602E-4]:4.212017617476E-1,8[&rate=4.985528565757602E-4]:4.184620357202E-1)[&rate=4.985528565757602E-4]:1.503864785097E-1)[&rate=4.985528565757602E-4]:2.304015245978E-2,(12[&rate=4.985528565757602E-4]:1.269826826439E-1,15[&rate=4.985528565757602E-4]:1.653388470276E-1)[&rate=4.985528565757602E-4]:4.731251621278E-1)[&rate=4.985528565757602E-4]:4.521686104353E-2)[&rate=4.985528565757602E-4]:4.768783821608E-1)[&rate=4.985528565757602E-4]:1.926299099689E-1)[&rate=4.985528565757602E-4]:4.829371911431E-2,((1[&rate=4.985528565757602E-4]:3.285886482253E-1,(19[&rate=4.985528565757602E-4]:7.794789631626E-1,26[&rate=4.985528565757602E-4]:8.04136497409E-1)[&rate=4.985528565757602E-4]:3.107535206792E-1)[&rate=4.985528565757602E-4]:1.501861344643E-1,22[&rate=4.985528565757602E-4]:1.259596700498E0)[&rate=4.985528565757602E-4]:1.912012494384E-1)[&rate=4.985528565757602E-4]:5.669849586476E-2,((57[&rate=4.985528565757602E-4]:9.687232117345E-1,((60[&rate=4.985528565757602E-4]:6.456209325525E-1,59[&rate=4.985528565757602E-4]:6.401414804975E-1)[&rate=4.985528565757602E-4]:8.78881130425E-2,56[&rate=4.985528565757602E-4]:7.307693195674E-1)[&rate=4.985528565757602E-4]:2.352141661396E-1)[&rate=4.985528565757602E-4]:5.842325121737E-1,((((23[&rate=4.985528565757602E-4]:6.497349464099E-1,18[&rate=4.985528565757602E-4]:6.305568642182E-1)[&rate=4.985528565757602E-4]:1.471770285051E-1,21[&rate=4.985528565757602E-4]:7.859530708053E-1)[&rate=4.985528565757602E-4]:2.981819347437E-1,(10[&rate=4.985528565757602E-4]:7.85231233526E-1,55[&rate=4.985528565757602E-4]:7.660531513342E-1)[&rate=4.985528565757602E-4]:2.139722651738E-1)[&rate=4.985528565757602E-4]:8.034284395489E-2,39[&rate=4.985528565757602E-4]:1.37929179972E-2)[&rate=4.985528565757602E-4]:2.925874634452E-1)[&rate=4.985528565757602E-4]:3.947222874216E-2)[&rate=4.985528565757602E-4]:2.351837515527E-1)[&rate=4.985528565757602E-4]:3.857903371856E-1)[&rate=4.985528565757602E-4]:5.281874741953E-1)[&rate=4.985528565757602E-4]:7.993761849698E-2)[&rate=4.985528565757602E-4]:1.244288277653E-2,((29[&rate=4.985528565757602E-4]:3.520679699113E-1,14[&rate=4.985528565757602E-4]:2.437560896029E0)[&rate=4.985528565757602E-4]:5.156254805994E-2,((24[&rate=4.985528565757602E-4]:1.097827199851E0,(6[&rate=4.985528565757602E-4]:4.773674574894E-1,7[&rate=4.985528565757602E-4]:4.773674574894E-1)[&rate=4.985528565757602E-4]:5.136104272929E-1)[&rate=4.985528565757602E-4]:1.069954808093E-1,(28[&rate=4.985528565757602E-4]:7.030087358052E-1,((20[&rate=4.985528565757602E-4]:4.868916243023E-1,25[&rate=4.985528565757602E-4]:5.033299804666E-1)[&rate=4.985528565757602E-4]:1.420116728594E-1,2[&rate=4.985528565757602E-4]:4.563005574356E-1)[&rate=4.985528565757602E-4]:1.93109180955E-2)[&rate=4.985528565757602E-4]:5.456495612933E-1)[&rate=4.985528565757602E-4]:1.339095283976E0)[&rate=4.985528565757602E-4]:2.051205453717E-1)[&rate=4.985528565757602E-4]:5.034009173707E-2,(30[&rate=4.985528565757602E-4]:5.181596065612E-1,(33[&rate=4.985528565757602E-4]:5.188565400107E-1,36[&rate=4.985528565757602E-4]:5.543756656936E-1)[&rate=4.985528565757602E-4]:1.140571649112E-1)[&rate=4.985528565757602E-4]:1.409315485188E-1)[&rate=4.985528565757602E-4]:1.131025099506E-1);
tree STATE_7510000 [&joint=-18023.851838853916,lnP=-18023.851838853916] = [&R] (((62[&rate=4.981337539376341E-4]:7.330060190678E-1,(38[&rate=4.981337539376341E-4]:6.495272069012E-1,(((16[&rate=4.981337539376341E-4]:3.211838962392E-1,3[&rate=4.981337539376341E-4]:2.061154030886E-1)[&rate=4.981337539376341E-4]:2.700494774291E-1,((13[&rate=4.981337539376341E-4]:3.713962802905E-1,9[&rate=4.981337539376341E-4]:3.33040115907E-1)[&rate=4.981337539376341E-4]:1.259550702716E-1,5[&rate=4.981337539376341E-4]:4.425568300142E-1)[&rate=4.981337539376341E-4]:8.56628450239E-2)[&rate=4.981337539376341E-4]:9.461475096167E-1,(((((((23[&rate=4.981337539376341E-4]:3.979873715286E-1,18[&rate=4.981337539376341E-4]:3.788092893368E-1)[&rate=4.981337539376341E-4]:2.559416046752E-1,21[&rate=4.981337539376341E-4]:6.429700720941E-1)[&rate=4.981337539376341E-4]:1.896144926153E-1,(10[&rate=4.981337539376341E-4]:7.1426310217E-1,55[&rate=4.981337539376341E-4]:6.950850199782E-1)[&rate=4.981337539376341E-4]:3.338995569026E-2)[&rate=4.981337539376341E-4]:5.414518032099E-1,39[&rate=4.981337539376341E-4]:2.233514364127E-1)[&rate=4.981337539376341E-4]:8.007657424696E-2,(57[&rate=4.981337539376341E-4]:8.845295920061E-1,(56[&rate=4.981337539376341E-4]:5.130924189476E-1,(59[&rate=4.981337539376341E-4]:3.93805313353E-1,60[&rate=4.981337539376341E-4]:3.992847654079E-1)[&rate=4.981337539376341E-4]:1.165473795672E-1)[&rate=4.981337539376341E-4]:3.686974470309E-1)[&rate=4.981337539376341E-4]:6.654737611193E-1)[&rate=4.981337539376341E-4]:5.354178012086E-2,((((((50[&rate=4.981337539376341E-4]:4.492234258959E-1,48[&rate=4.981337539376341E-4]:5.314152067177E-1)[&rate=4.981337539376341E-4]:8.119576736027E-2,(43[&rate=4.981337539376341E-4]:5.889294256415E-1,45[&rate=4.981337539376341E-4]:6.081075078332E-1)[&rate=4.981337539376341E-4]:1.763740217471E-3)[&rate=4.981337539376341E-4]:2.641492584291E-2,44[&rate=4.981337539376341E-4]:6.143683656745E-1)[&rate=4.981337539376341E-4]:1.57611713642E-1,(51[&rate=4.981337539376341E-4]:6.343878383494E-1,(17[&rate=4.981337539376341E-4]:4.851288161743E-1,11[&rate=4.981337539376341E-4]:4.467726517906E-1)[&rate=4.981337539376341E-4]:2.698069673807E-1)[&rate=4.981337539376341E-4]:8.00579943916E-2)[&rate=4.981337539376341E-4]:2.797099053714E-1,((52[&rate=4.981337539376341E-4]:6.271805152481E-1,((54[&rate=4.981337539376341E-4]:5.14148379043E-1,42[&rate=4.981337539376341E-4]:3.223675571253E-1)[&rate=4.981337539376341E-4]:9.348787567848E-2,(47[&rate=4.981337539376341E-4]:4.091972129093E-1,40[&rate=4.981337539376341E-4]:3.927588567449E-1)[&rate=4.981337539376341E-4]:2.309657605888E-2)[&rate=4.981337539376341E-4]:2.715990550471E-1)[&rate=4.981337539376341E-4]:1.548870635317E-1,(63[&rate=4.981337539376341E-4]:4.266022554012E-1,58[&rate=4.981337539376341E-4]:4.238625293738E-1)[&rate=4.981337539376341E-4]:3.938214877622E-1)[&rate=4.981337539376341E-4]:2.120881593327E-1)[&rate=4.981337539376341E-4]:2.110084798403E-1,((53[&rate=4.981337539376341E-4]:9.564895438528E-1,(12[&rate=4.981337539376341E-4]:5.684534004765E-1,15[&rate=4.981337539376341E-4]:6.068095648602E-1)[&rate=4.981337539376341E-4]:3.852964173487E-1)[&rate=4.981337539376341E-4]:2.660579335078E-2,((49[&rate=4.981337539376341E-4]:7.629028228237E-1,41[&rate=4.981337539376341E-4]:7.355055625498E-1)[&rate=4.981337539376341E-4]:9.018603898127E-2,((4[&rate=4.981337539376341E-4]:2.425814373153E-1,27[&rate=4.981337539376341E-4]:4.151841770413E-1)[&rate=4.981337539376341E-4]:3.385513545094E-1,(46[&rate=4.981337539376341E-4]:5.67753305381E-1,8[&rate=4.981337539376341E-4]:5.650135793536E-1)[&rate=4.981337539376341E-4]:6.543428096416E-2)[&rate=4.981337539376341E-4]:2.144218234051E-1)[&rate=4.981337539376341E-4]:1.272667493711E-1)[&rate=4.981337539376341E-4]:3.070003875986E-1)[&rate=4.981337539376341E-4]:1.435863947455E-1)[&rate=4.981337539376341E-4]:2.621517003971E-2,((1[&rate=4.981337539376341E-4]:6.214206157389E-2,(26[&rate=4.981337539376341E-4]:7.4991487604E-1,19[&rate=4.981337539376341E-4]:7.252573417935E-1)[&rate=4.981337539376341E-4]:9.852855539686E-2)[&rate=4.981337539376341E-4]:1.630803581856E-1,22[&rate=4.981337539376341E-4]:1.006044337568E0)[&rate=4.981337539376341E-4]:5.387844588689E-1)[&rate=4.981337539376341E-4]:4.186715534153E-2)[&rate=4.981337539376341E-4]:2.299545427945E-1)[&rate=4.981337539376341E-4]:9.9926592198E-1)[&rate=4.981337539376341E-4]:5.826843414857E-2,(35[&rate=4.981337539376341E-4]:8.42528766217E-1,((33[&rate=4.981337539376341E-4]:7.141231665328E-1,(30[&rate=4.981337539376341E-4]:5.26482641032E-1,36[&rate=4.981337539376341E-4]:6.767558650755E-1)[&rate=4.981337539376341E-4]:7.288642714011E-2)[&rate=4.981337539376341E-4]:8.3069795911E-2,(34[&rate=4.981337539376341E-4]:6.074630586263E-1,((31[&rate=4.981337539376341E-4]:1.151154862917E-1,37[&rate=4.981337539376341E-4]:1.151154862917E-1)[&rate=4.981337539376341E-4]:3.670860712291E-1,32[&rate=4.981337539376341E-4]:5.669010110728E-1)[&rate=4.981337539376341E-4]:2.509445612147E-1)[&rate=4.981337539376341E-4]:3.937554090599E-3)[&rate=4.981337539376341E-4]:3.167460158758E-2)[&rate=4.981337539376341E-4]:1.978393836537E-2)[&rate=4.981337539376341E-4]:1.845839733141E-2,(61[&rate=4.981337539376341E-4]:7.958826524821E-1,(29[&rate=4.981337539376341E-4]:5.767038316222E-1,(14[&rate=4.981337539376341E-4]:2.582927023428E0,(2[&rate=4.981337539376341E-4]:7.98229460473E-1,((28[&rate=4.981337539376341E-4]:8.470715332511E-1,(20[&rate=4.981337539376341E-4]:6.137210184066E-1,25[&rate=4.981337539376341E-4]:6.30159374571E-1)[&rate=4.981337539376341E-4]:1.785559942964E-1)[&rate=4.981337539376341E-4]:8.023149283194E-2,((6[&rate=4.981337539376341E-4]:3.714381045098E-1,7[&rate=4.981337539376341E-4]:3.714381045098E-1)[&rate=4.981337539376341E-4]:1.072701162572E-1,24[&rate=4.981337539376341E-4]:5.855575358355E-1)[&rate=4.981337539376341E-4]:2.979098738091E-1)[&rate=4.981337539376341E-4]:9.832369466405E-2)[&rate=4.981337539376341E-4]:1.655930439667E0)[&rate=4.981337539376341E-4]:7.926973431133E-2)[&rate=4.981337539376341E-4]:9.896024162498E-2)[&rate=4.981337539376341E-4]:7.669172812032E-2);
tree STATE_7512000 [&joint=-18018.40600261168,lnP=-18018.40600261168] = [&R] (((((61[&rate=4.5421816905735925E-4]:6.081709220102E-1,(2[&rate=4.5421816905735925E-4]:8.391019909804E-1,(((6[&rate=4.5421816905735925E-4]:2.654840909949E-1,7[&rate=4.5421816905735925E-4]:2.654840909949E-1)[&rate=4.5421816905735925E-4]:4.769209793209E-1,24[&rate=4.5421816905735925E-4]:8.492543853843E-1)[&rate=4.5421816905735925E-4]:4.307821387333E-2,((20[&rate=4.5421816905735925E-4]:4.930951317402E-1,25[&rate=4.5421816905735925E-4]:5.095334879045E-1)[&rate=4.5421816905735925E-4]:3.639348718879E-1,28[&rate=4.5421816905735925E-4]:9.118245241762E-1)[&rate=4.5421816905735925E-4]:2.434369151986E-2)[&rate=4.5421816905735925E-4]:1.303310355584E-1)[&rate=4.5421816905735925E-4]:1.605576154624E0)[&rate=4.5421816905735925E-4]:2.417284030546E-1,34[&rate=4.5421816905735925E-4]:6.586424944637E-1)[&rate=4.5421816905735925E-4]:3.853063078398E-2,((38[&rate=4.5421816905735925E-4]:9.266410798852E-1,((((16[&rate=4.5421816905735925E-4]:7.33264895053E-1,3[&rate=4.5421816905735925E-4]:6.181964019024E-1)[&rate=4.5421816905735925E-4]:1.920103485912E-1,5[&rate=4.5421816905735925E-4]:8.622615450141E-1)[&rate=4.5421816905735925E-4]:5.00820389328E-2,(13[&rate=4.5421816905735925E-4]:6.595361552794E-1,9[&rate=4.5421816905735925E-4]:6.211799908959E-1)[&rate=4.5421816905735925E-4]:3.076019492153E-1)[&rate=4.5421816905735925E-4]:9.302958041775E-1,(((((63[&rate=4.5421816905735925E-4]:2.796916911042E-1,58[&rate=4.5421816905735925E-4]:2.769519650769E-1)[&rate=4.5421816905735925E-4]:5.274678893057E-1,(52[&rate=4.5421816905735925E-4]:7.416223031841E-1,(54[&rate=4.5421816905735925E-4]:5.614326436579E-1,(40[&rate=4.5421816905735925E-4]:2.751288845199E-1,(42[&rate=4.5421816905735925E-4]:2.573469512713E-1,47[&rate=4.5421816905735925E-4]:2.737853074357E-1)[&rate=4.5421816905735925E-4]:1.778193324861E-2)[&rate=4.5421816905735925E-4]:9.452293722023E-2)[&rate=4.5421816905735925E-4]:4.322444540467E-1)[&rate=4.5421816905735925E-4]:2.718111284216E-2)[&rate=4.5421816905735925E-4]:2.079669577419E-1,(51[&rate=4.5421816905735925E-4]:8.938437112549E-1,((17[&rate=4.5421816905735925E-4]:6.718783748764E-1,11[&rate=4.5421816905735925E-4]:6.335222104927E-1)[&rate=4.5421816905735925E-4]:2.268781104363E-1,((43[&rate=4.5421816905735925E-4]:6.436599545015E-1,44[&rate=4.5421816905735925E-4]:6.409202284742E-1)[&rate=4.5421816905735925E-4]:7.783737658571E-2,((50[&rate=4.5421816905735925E-4]:2.561991517694E-1,48[&rate=4.5421816905735925E-4]:3.383909325912E-1)[&rate=4.5421816905735925E-4]:1.265253350865E-1,45[&rate=4.5421816905735925E-4]:4.621765416503E-1)[&rate=4.5421816905735925E-4]:2.784988716286E-1)[&rate=4.5421816905735925E-4]:1.169851816227E-1)[&rate=4.5421816905735925E-4]:1.156351711477E-1)[&rate=4.5421816905735925E-4]:8.292666251316E-2)[&rate=4.5421816905735925E-4]:4.299851620023E-1,(49[&rate=4.5421816905735925E-4]:9.666206617361E-1,((53[&rate=4.5421816905735925E-4]:8.60976962329E-1,41[&rate=4.5421816905735925E-4]:8.308399760276E-1)[&rate=4.5421816905735925E-4]:1.93433501285E-2,(46[&rate=4.5421816905735925E-4]:8.036174743369E-1,(8[&rate=4.5421816905735925E-4]:6.779340507901E-1,((12[&rate=4.5421816905735925E-4]:1.968854836361E-1,15[&rate=4.5421816905735925E-4]:2.352416480198E-1)[&rate=4.5421816905735925E-4]:4.573315306377E-1,(4[&rate=4.5421816905735925E-4]:2.358900084909E-1,27[&rate=4.5421816905735925E-4]:4.08492748217E-1)[&rate=4.5421816905735925E-4]:3.607927592077E-1)[&rate=4.5421816905735925E-4]:3.193621459837E-2)[&rate=4.5421816905735925E-4]:1.229436975194E-1)[&rate=4.5421816905735925E-4]:6.848366003829E-2)[&rate=4.5421816905735925E-4]:8.904007530623E-2)[&rate=4.5421816905735925E-4]:5.223266548561E-1)[&rate=4.5421816905735925E-4]:1.263127850073E-1,((57[&rate=4.5421816905735925E-4]:6.336371344976E-1,(59[&rate=4.5421816905735925E-4]:5.622143835073E-1,(60[&rate=4.5421816905735925E-4]:4.352803060588E-1,56[&rate=4.5421816905735925E-4]:4.325405800312E-1)[&rate=4.5421816905735925E-4]:1.324135295035E-1)[&rate=4.5421816905735925E-4]:6.594329893539E-2)[&rate=4.5421816905735925E-4]:1.074245125513E0,((((1[&rate=4.5421816905735925E-4]:1.052186036843E-1,(26[&rate=4.5421816905735925E-4]:5.024468821347E-1,19[&rate=4.5421816905735925E-4]:4.777893478883E-1)[&rate=4.5421816905735925E-4]:3.890730914125E-1)[&rate=4.5421816905735925E-4]:6.779184645738E-2,22[&rate=4.5421816905735925E-4]:9.538323679499E-1)[&rate=4.5421816905735925E-4]:2.644133782398E-1,39[&rate=4.5421816905735925E-4]:5.66019105733E-2)[&rate=4.5421816905735925E-4]:3.149567113313E-1,(((18[&rate=4.5421816905735925E-4]:4.488942208709E-1,23[&rate=4.5421816905735925E-4]:4.680723030627E-1)[&rate=4.5421816905735925E-4]:1.892224263513E-1,21[&rate=4.5421816905735925E-4]:6.463358253043E-1)[&rate=4.5421816905735925E-4]:3.47860123189E-1,(10[&rate=4.5421816905735925E-4]:8.369101604721E-1,55[&rate=4.5421816905735925E-4]:8.177320782804E-1)[&rate=4.5421816905735925E-4]:7.2354281172E-2)[&rate=4.5421816905735925E-4]:5.280476049179E-1)[&rate=4.5421816905735925E-4]:8.974829564047E-2)[&rate=4.5421816905735925E-4]:7.998058131499E-2)[&rate=4.5421816905735925E-4]:2.520368207713E-1)[&rate=4.5421816905735925E-4]:1.387962123088E-1)[&rate=4.5421816905735925E-4]:7.94673279775E-1,(62[&rate=4.5421816905735925E-4]:7.224419223393E-1,(29[&rate=4.5421816905735925E-4]:6.080942879519E-1,14[&rate=4.5421816905735925E-4]:2.693587214069E0)[&rate=4.5421816905735925E-4]:5.697058520706E-2)[&rate=4.5421816905735925E-4]:8.308532750746E-2)[&rate=4.5421816905735925E-4]:2.00611759474E-2)[&rate=4.5421816905735925E-4]:6.176858225601E-2,35[&rate=4.5421816905735925E-4]:9.583952594161E-1)[&rate=4.5421816905735925E-4]:7.249249500284E-3,((36[&rate=4.5421816905735925E-4]:8.389437473301E-1,(33[&rate=4.5421816905735925E-4]:7.960760911304E-1,30[&rate=4.5421816905735925E-4]:6.813219927697E-1)[&rate=4.5421816905735925E-4]:7.348530516829E-3)[&rate=4.5421816905735925E-4]:9.361067499001E-2,((31[&rate=4.5421816905735925E-4]:3.600453577978E-1,37[&rate=4.5421816905735925E-4]:3.600453577978E-1)[&rate=4.5421816905735925E-4]:2.919113573281E-1,32[&rate=4.5421816905735925E-4]:7.366561686779E-1)[&rate=4.5421816905735925E-4]:1.849692918936E-1)[&rate=4.5421816905735925E-4]:5.494801009357E-2);
tree STATE_7514000 [&joint=-18016.468594626807,lnP=-18016.468594626807] = [&R] (((((31[&rate=5.557713788931498E-4]:2.493732992247E-1,37[&rate=5.557713788931498E-4]:2.493732992247E-1)[&rate=5.557713788931498E-4]:2.913843699276E-1,32[&rate=5.557713788931498E-4]:6.254571227044E-1)[&rate=5.557713788931498E-4]:1.661504903777E-1,35[&rate=5.557713788931498E-4]:7.806786513333E-1)[&rate=5.557713788931498E-4]:1.306711809222E-1,(((((38[&rate=5.557713788931498E-4]:1.328725623315E0,((((13[&rate=5.557713788931498E-4]:5.487064413633E-1,9[&rate=5.557713788931498E-4]:5.103502769799E-1)[&rate=5.557713788931498E-4]:2.630149950543E-1,5[&rate=5.557713788931498E-4]:7.569269158698E-1)[&rate=5.557713788931498E-4]:2.233371134282E-1,(16[&rate=5.557713788931498E-4]:4.705400675825E-1,3[&rate=5.557713788931498E-4]:3.554715744319E-1)[&rate=5.557713788931498E-4]:5.727376603457E-1)[&rate=5.557713788931498E-4]:5.898462562676E-1,((((52[&rate=5.557713788931498E-4]:5.632019601327E-1,(((54[&rate=5.557713788931498E-4]:5.191981489325E-1,40[&rate=5.557713788931498E-4]:3.274173270147E-1)[&rate=5.557713788931498E-4]:5.249142367881E-2,(42[&rate=5.557713788931498E-4]:2.815110335678E-1,47[&rate=5.557713788931498E-4]:2.979493897322E-1)[&rate=5.557713788931498E-4]:9.839771712573E-2)[&rate=5.557713788931498E-4]:1.718205540776E-1,(63[&rate=5.557713788931498E-4]:2.938174398403E-1,58[&rate=5.557713788931498E-4]:2.910777138129E-1)[&rate=5.557713788931498E-4]:2.359940567117E-1)[&rate=5.557713788931498E-4]:7.17466279644E-2)[&rate=5.557713788931498E-4]:5.1868219066E-1,(((43[&rate=5.557713788931498E-4]:5.690662143255E-1,((50[&rate=5.557713788931498E-4]:3.189962166925E-1,48[&rate=5.557713788931498E-4]:4.011879975143E-1)[&rate=5.557713788931498E-4]:1.079230818512E-1,45[&rate=5.557713788931498E-4]:5.063713533382E-1)[&rate=5.557713788931498E-4]:8.187294317902E-2)[&rate=5.557713788931498E-4]:2.600471632547E-1,44[&rate=5.557713788931498E-4]:8.263736515528E-1)[&rate=5.557713788931498E-4]:8.745860487395E-2,(51[&rate=5.557713788931498E-4]:6.800263102718E-1,(17[&rate=5.557713788931498E-4]:6.191039579832E-1,11[&rate=5.557713788931498E-4]:5.807477935996E-1)[&rate=5.557713788931498E-4]:1.814702974941E-1)[&rate=5.557713788931498E-4]:1.762716995796E-1)[&rate=5.557713788931498E-4]:2.255861409414E-1)[&rate=5.557713788931498E-4]:9.977389760245E-2,((49[&rate=5.557713788931498E-4]:8.149081215196E-1,(((12[&rate=5.557713788931498E-4]:3.598147576752E-1,15[&rate=5.557713788931498E-4]:3.981709220589E-1)[&rate=5.557713788931498E-4]:3.88317812766E-1,(4[&rate=5.557713788931498E-4]:3.421806766938E-1,27[&rate=5.557713788931498E-4]:5.147834164198E-1)[&rate=5.557713788931498E-4]:3.484176471723E-1)[&rate=5.557713788931498E-4]:4.694766476356E-3,8[&rate=5.557713788931498E-4]:7.446081588355E-1)[&rate=5.557713788931498E-4]:6.208078460201E-2)[&rate=5.557713788931498E-4]:1.71807464351E-1,((53[&rate=5.557713788931498E-4]:5.167294472032E-1,41[&rate=5.557713788931498E-4]:4.865924609018E-1)[&rate=5.557713788931498E-4]:3.414231755369E-1,46[&rate=5.557713788931498E-4]:8.499334446577E-1)[&rate=5.557713788931498E-4]:1.313026891581E-1)[&rate=5.557713788931498E-4]:2.771342433465E-1)[&rate=5.557713788931498E-4]:1.701293535292E-1,((57[&rate=5.557713788931498E-4]:5.938235972061E-1,(59[&rate=5.557713788931498E-4]:4.895437697103E-1,(60[&rate=5.557713788931498E-4]:4.537779882565E-1,56[&rate=5.557713788931498E-4]:4.510382622289E-1)[&rate=5.557713788931498E-4]:4.124523350878E-2)[&rate=5.557713788931498E-4]:9.880037544082E-2)[&rate=5.557713788931498E-4]:9.496699435821E-1,((22[&rate=5.557713788931498E-4]:9.900591792348E-1,((26[&rate=5.557713788931498E-4]:5.721538331014E-1,19[&rate=5.557713788931498E-4]:5.474962988549E-1)[&rate=5.557713788931498E-4]:2.36659116042E-1,1[&rate=5.557713788931498E-4]:2.251157928042E-2)[&rate=5.557713788931498E-4]:1.867256821462E-1)[&rate=5.557713788931498E-4]:3.643978647303E-1,(39[&rate=5.557713788931498E-4]:1.235005955094E-1,(((18[&rate=5.557713788931498E-4]:5.53034045317E-1,23[&rate=5.557713788931498E-4]:5.722121275087E-1)[&rate=5.557713788931498E-4]:1.262180939439E-1,21[&rate=5.557713788931498E-4]:6.874713173429E-1)[&rate=5.557713788931498E-4]:2.213725602525E-1,(10[&rate=5.557713788931498E-4]:4.082874422244E-1,55[&rate=5.557713788931498E-4]:3.891093600327E-1)[&rate=5.557713788931498E-4]:4.156249285218E-1)[&rate=5.557713788931498E-4]:3.653416494207E-1)[&rate=5.557713788931498E-4]:6.931261283941E-2)[&rate=5.557713788931498E-4]:1.041049899737E-1)[&rate=5.557713788931498E-4]:6.308838168425E-2)[&rate=5.557713788931498E-4]:1.607886370658E-1)[&rate=5.557713788931498E-4]:8.134098582972E-1)[&rate=5.557713788931498E-4]:3.022258728298E-1,(34[&rate=5.557713788931498E-4]:4.526186282325E-1,(2[&rate=5.557713788931498E-4]:1.194377745107E0,(((6[&rate=5.557713788931498E-4]:2.539175437254E-1,7[&rate=5.557713788931498E-4]:2.539175437254E-1)[&rate=5.557713788931498E-4]:4.761419102124E-1,24[&rate=5.557713788931498E-4]:8.369087690063E-1)[&rate=5.557713788931498E-4]:2.377061842126E-1,((20[&rate=5.557713788931498E-4]:3.841390336512E-1,25[&rate=5.557713788931498E-4]:4.005773898156E-1)[&rate=5.557713788931498E-4]:5.834194398236E-1,28[&rate=5.557713788931498E-4]:1.022352994023E0)[&rate=5.557713788931498E-4]:9.609757563447E-2)[&rate=5.557713788931498E-4]:3.033244357235E-1)[&rate=5.557713788931498E-4]:1.286004937321E0)[&rate=5.557713788931498E-4]:1.34130457552E-1)[&rate=5.557713788931498E-4]:2.002746582557E-2,62[&rate=5.557713788931498E-4]:7.351918521566E-1)[&rate=5.557713788931498E-4]:9.917874666181E-3,(61[&rate=5.557713788931498E-4]:5.883014661891E-1,29[&rate=5.557713788931498E-4]:4.680828869541E-1)[&rate=5.557713788931498E-4]:2.196497906883E-1)[&rate=5.557713788931498E-4]:1.004007046737E-2,14[&rate=5.557713788931498E-4]:2.783265674227E0)[&rate=5.557713788931498E-4]:8.516178359938E-2)[&rate=5.557713788931498E-4]:1.961144981096E-3,((33[&rate=5.557713788931498E-4]:7.632246722309E-1,30[&rate=5.557713788931498E-4]:6.484705738702E-1)[&rate=5.557713788931498E-4]:3.594644724302E-2,36[&rate=5.557713788931498E-4]:8.346902451567E-1)[&rate=5.557713788931498E-4]:1.004786555771E-1);
tree STATE_7516000 [&joint=-18012.779335154577,lnP=-18012.779335154577] = [&R] ((14[&rate=5.035479055341589E-4]:2.764493896357E0,(((62[&rate=5.035479055341589E-4]:5.196716089075E-1,34[&rate=5.035479055341589E-4]:3.91256308361E-1)[&rate=5.035479055341589E-4]:1.530935053465E-1,((38[&rate=5.035479055341589E-4]:9.275587670119E-1,((3[&rate=5.035479055341589E-4]:1.099565489339E0,((13[&rate=5.035479055341589E-4]:7.222614726351E-1,9[&rate=5.035479055341589E-4]:6.839053082517E-1)[&rate=5.035479055341589E-4]:3.111122781144E-1,(5[&rate=5.035479055341589E-4]:9.686421747573E-1,16[&rate=5.035479055341589E-4]:1.031655873387E0)[&rate=5.035479055341589E-4]:9.937055444451E-3)[&rate=5.035479055341589E-4]:1.730410536578E-1)[&rate=5.035479055341589E-4]:2.403159151017E-1,(((((18[&rate=5.035479055341589E-4]:4.65761011915E-1,23[&rate=5.035479055341589E-4]:4.849390941067E-1)[&rate=5.035479055341589E-4]:2.68423437641E-2,21[&rate=5.035479055341589E-4]:5.008225337611E-1)[&rate=5.035479055341589E-4]:2.552368041962E-1,(10[&rate=5.035479055341589E-4]:5.287896517306E-1,55[&rate=5.035479055341589E-4]:5.096115695389E-1)[&rate=5.035479055341589E-4]:1.423381793775E-1)[&rate=5.035479055341589E-4]:4.805288114826E-1,((22[&rate=5.035479055341589E-4]:8.750788801706E-1,((26[&rate=5.035479055341589E-4]:7.216089544483E-1,19[&rate=5.035479055341589E-4]:6.969514202018E-1)[&rate=5.035479055341589E-4]:1.55250020508E-1,1[&rate=5.035479055341589E-4]:9.05576050933E-2)[&rate=5.035479055341589E-4]:3.699357269082E-3)[&rate=5.035479055341589E-4]:3.143393890241E-1,39[&rate=5.035479055341589E-4]:2.777443357839E-2)[&rate=5.035479055341589E-4]:5.812878435482E-2)[&rate=5.035479055341589E-4]:1.899086111773E-1,((57[&rate=5.035479055341589E-4]:4.84596967509E-1,(59[&rate=5.035479055341589E-4]:4.077314723061E-1,(60[&rate=5.035479055341589E-4]:3.642849011687E-1,56[&rate=5.035479055341589E-4]:3.615451751411E-1)[&rate=5.035479055341589E-4]:4.892602319242E-2)[&rate=5.035479055341589E-4]:7.138604314794E-2)[&rate=5.035479055341589E-4]:9.058488458624E-1,((((63[&rate=5.035479055341589E-4]:2.670781926188E-1,58[&rate=5.035479055341589E-4]:2.643384665914E-1)[&rate=5.035479055341589E-4]:5.700062103637E-1,(((42[&rate=5.035479055341589E-4]:3.514752787451E-1,47[&rate=5.035479055341589E-4]:3.679136349095E-1)[&rate=5.035479055341589E-4]:6.862715594226E-3,(40[&rate=5.035479055341589E-4]:2.330678338759E-1,54[&rate=5.035479055341589E-4]:4.248486557936E-1)[&rate=5.035479055341589E-4]:1.252701604635E-1)[&rate=5.035479055341589E-4]:2.439430605814E-1,52[&rate=5.035479055341589E-4]:5.42007082318E-1)[&rate=5.035479055341589E-4]:2.567211562807E-1)[&rate=5.035479055341589E-4]:1.684719067566E-1,(((17[&rate=5.035479055341589E-4]:4.160737254482E-1,11[&rate=5.035479055341589E-4]:3.777175610645E-1)[&rate=5.035479055341589E-4]:3.575847455072E-1,51[&rate=5.035479055341589E-4]:6.531105257499E-1)[&rate=5.035479055341589E-4]:2.06298757354E-1,(((50[&rate=5.035479055341589E-4]:2.937477990809E-1,48[&rate=5.035479055341589E-4]:3.759395799028E-1)[&rate=5.035479055341589E-4]:2.107491526508E-1,45[&rate=5.035479055341589E-4]:5.839490065262E-1)[&rate=5.035479055341589E-4]:5.893989369322E-2,(44[&rate=5.035479055341589E-4]:3.698867725545E-1,43[&rate=5.035479055341589E-4]:3.726264985818E-1)[&rate=5.035479055341589E-4]:2.510843194459E-1)[&rate=5.035479055341589E-4]:2.959724376789E-1)[&rate=5.035479055341589E-4]:1.077908622515E-1)[&rate=5.035479055341589E-4]:6.109078956582E-2,(((12[&rate=5.035479055341589E-4]:5.245610718856E-1,15[&rate=5.035479055341589E-4]:5.629172362693E-1)[&rate=5.035479055341589E-4]:3.937861222718E-1,(49[&rate=5.035479055341589E-4]:7.164608227872E-1,(46[&rate=5.035479055341589E-4]:5.294703722098E-1,(53[&rate=5.035479055341589E-4]:5.196479599446E-1,41[&rate=5.035479055341589E-4]:4.895109736432E-1)[&rate=5.035479055341589E-4]:1.804159034747E-2)[&rate=5.035479055341589E-4]:1.815109985227E-1)[&rate=5.035479055341589E-4]:2.018863713702E-1)[&rate=5.035479055341589E-4]:1.246110859541E-1,((4[&rate=5.035479055341589E-4]:1.276877053683E-1,27[&rate=5.035479055341589E-4]:3.002904450943E-1)[&rate=5.035479055341589E-4]:4.472673635052E-1,8[&rate=5.035479055341589E-4]:6.242701373666E-1)[&rate=5.035479055341589E-4]:4.104689646628E-1)[&rate=5.035479055341589E-4]:6.752443563157E-2)[&rate=5.035479055341589E-4]:1.073603579021E-1)[&rate=5.035479055341589E-4]:1.319413582049E-1)[&rate=5.035479055341589E-4]:6.680930135762E-2)[&rate=5.035479055341589E-4]:5.904170885987E-1)[&rate=5.035479055341589E-4]:6.39777226808E-1,((2[&rate=5.035479055341589E-4]:1.199310329329E0,(((28[&rate=5.035479055341589E-4]:5.949056511538E-1,(20[&rate=5.035479055341589E-4]:3.570721552925E-1,25[&rate=5.035479055341589E-4]:3.735105114569E-1)[&rate=5.035479055341589E-4]:1.830389753132E-1)[&rate=5.035479055341589E-4]:1.81502136464E-1,24[&rate=5.035479055341589E-4]:7.325721711793E-1)[&rate=5.035479055341589E-4]:2.03914994278E-2,(6[&rate=5.035479055341589E-4]:4.718980169588E-1,7[&rate=5.035479055341589E-4]:4.718980169588E-1)[&rate=5.035479055341589E-4]:1.742163385798E-1)[&rate=5.035479055341589E-4]:6.299083025574E-1)[&rate=5.035479055341589E-4]:1.284343113041E0,29[&rate=5.035479055341589E-4]:5.269276395404E-1)[&rate=5.035479055341589E-4]:6.724419528578E-2)[&rate=5.035479055341589E-4]:2.121623024746E-2)[&rate=5.035479055341589E-4]:3.462843108194E-2,((((31[&rate=5.035479055341589E-4]:1.120620098167E-1,37[&rate=5.035479055341589E-4]:1.120620098167E-1)[&rate=5.035479055341589E-4]:3.360607120526E-1,32[&rate=5.035479055341589E-4]:5.328221754214E-1)[&rate=5.035479055341589E-4]:7.329698812414E-2,35[&rate=5.035479055341589E-4]:5.951902017968E-1)[&rate=5.035479055341589E-4]:1.352259456752E-1,61[&rate=5.035479055341589E-4]:7.222194261607E-1)[&rate=5.035479055341589E-4]:4.801564922982E-2)[&rate=5.035479055341589E-4]:2.898447408439E-2)[&rate=5.035479055341589E-4]:1.006638243395E-1,((36[&rate=5.035479055341589E-4]:7.309368866835E-1,33[&rate=5.035479055341589E-4]:6.954177610007E-1)[&rate=5.035479055341589E-4]:1.947376983001E-1,30[&rate=5.035479055341589E-4]:7.754013609401E-1)[&rate=5.035479055341589E-4]:4.263433639386E-3);
tree STATE_7518000 [&joint=-18011.083535698373,lnP=-18011.083535698373] = [&R] ((36[&rate=5.074824200850082E-4]:8.673259776351E-1,33[&rate=5.074824200850082E-4]:8.318068519522E-1)[&rate=5.074824200850082E-4]:1.49912547568E-1,(((61[&rate=5.074824200850082E-4]:7.463863649992E-1,((62[&rate=5.074824200850082E-4]:6.582993311361E-1,(((38[&rate=5.074824200850082E-4]:9.220730005212E-1,(((13[&rate=5.074824200850082E-4]:2.612065225811E-1,9[&rate=5.074824200850082E-4]:2.228503581976E-1)[&rate=5.074824200850082E-4]:9.587591162463E-1,((3[&rate=5.074824200850082E-4]:3.346323687532E-1,16[&rate=5.074824200850082E-4]:4.497008619038E-1)[&rate=5.074824200850082E-4]:3.005698507278E-1,5[&rate=5.074824200850082E-4]:6.872570140015E-1)[&rate=5.074824200850082E-4]:4.77914104278E-1)[&rate=5.074824200850082E-4]:2.248139481115E-1,(((((40[&rate=5.074824200850082E-4]:5.391044067921E-1,((47[&rate=5.074824200850082E-4]:2.137547309109E-1,54[&rate=5.074824200850082E-4]:3.890971966642E-1)[&rate=5.074824200850082E-4]:5.770913508891E-2,42[&rate=5.074824200850082E-4]:2.550255098354E-1)[&rate=5.074824200850082E-4]:2.840788969567E-1)[&rate=5.074824200850082E-4]:3.775453730397E-1,(52[&rate=5.074824200850082E-4]:6.655742933154E-1,(63[&rate=5.074824200850082E-4]:3.495098598954E-1,58[&rate=5.074824200850082E-4]:3.467701338681E-1)[&rate=5.074824200850082E-4]:3.544205978037E-1)[&rate=5.074824200850082E-4]:1.908015139136E-1)[&rate=5.074824200850082E-4]:9.142018064535E-2,((17[&rate=5.074824200850082E-4]:4.63458512182E-1,11[&rate=5.074824200850082E-4]:4.251023477983E-1)[&rate=5.074824200850082E-4]:4.737102432686E-1,(51[&rate=5.074824200850082E-4]:7.660788177073E-1,(44[&rate=5.074824200850082E-4]:6.568969778331E-1,(43[&rate=5.074824200850082E-4]:3.279970222423E-1,((50[&rate=5.074824200850082E-4]:1.16032520555E-1,48[&rate=5.074824200850082E-4]:1.982243013768E-1)[&rate=5.074824200850082E-4]:8.185396393988E-2,45[&rate=5.074824200850082E-4]:2.773385392893E-1)[&rate=5.074824200850082E-4]:6.983656514468E-2)[&rate=5.074824200850082E-4]:3.316396816181E-1)[&rate=5.074824200850082E-4]:1.667160864496E-1)[&rate=5.074824200850082E-4]:5.054199253779E-2)[&rate=5.074824200850082E-4]:1.311751776294E-1)[&rate=5.074824200850082E-4]:3.299180045305E-2,((((4[&rate=5.074824200850082E-4]:3.721599934614E-2,27[&rate=5.074824200850082E-4]:2.098187390722E-1)[&rate=5.074824200850082E-4]:5.835116227678E-1,8[&rate=5.074824200850082E-4]:6.70042690607E-1)[&rate=5.074824200850082E-4]:8.349994604988E-2,(12[&rate=5.074824200850082E-4]:4.135320895937E-1,15[&rate=5.074824200850082E-4]:4.518882539774E-1)[&rate=5.074824200850082E-4]:3.482297251453E-1)[&rate=5.074824200850082E-4]:1.111436280838E-2,((46[&rate=5.074824200850082E-4]:4.886435997708E-1,(53[&rate=5.074824200850082E-4]:3.758343706489E-1,41[&rate=5.074824200850082E-4]:3.456973843475E-1)[&rate=5.074824200850082E-4]:1.210284072042E-1)[&rate=5.074824200850082E-4]:1.422534609526E-1,49[&rate=5.074824200850082E-4]:6.363765127781E-1)[&rate=5.074824200850082E-4]:1.364996647693E-1)[&rate=5.074824200850082E-4]:2.90103391602E-1)[&rate=5.074824200850082E-4]:1.061064542254E-1,((57[&rate=5.074824200850082E-4]:6.415596429526E-1,(59[&rate=5.074824200850082E-4]:5.30150260771E-1,(60[&rate=5.074824200850082E-4]:3.801359582992E-1,56[&rate=5.074824200850082E-4]:3.773962322716E-1)[&rate=5.074824200850082E-4]:1.554937545267E-1)[&rate=5.074824200850082E-4]:1.059299301267E-1)[&rate=5.074824200850082E-4]:6.948164196377E-1,((((18[&rate=5.074824200850082E-4]:6.570058565413E-1,23[&rate=5.074824200850082E-4]:6.76183938733E-1)[&rate=5.074824200850082E-4]:1.77069160388E-1,21[&rate=5.074824200850082E-4]:8.422941950113E-1)[&rate=5.074824200850082E-4]:7.555088403444E-2,(10[&rate=5.074824200850082E-4]:5.741103064626E-1,55[&rate=5.074824200850082E-4]:5.549322242709E-1)[&rate=5.074824200850082E-4]:2.58803265734E-1)[&rate=5.074824200850082E-4]:2.636456387273E-1,((22[&rate=5.074824200850082E-4]:9.359391808204E-1,((26[&rate=5.074824200850082E-4]:6.94026058835E-1,19[&rate=5.074824200850082E-4]:6.693685245886E-1)[&rate=5.074824200850082E-4]:1.391067744997E-1,1[&rate=5.074824200850082E-4]:4.683146347175E-2)[&rate=5.074824200850082E-4]:1.082857995404E-1)[&rate=5.074824200850082E-4]:2.301005028317E-1,39[&rate=5.074824200850082E-4]:4.395848035647E-3)[&rate=5.074824200850082E-4]:2.640993823074E-2)[&rate=5.074824200850082E-4]:5.899493385804E-2)[&rate=5.074824200850082E-4]:5.312700510714E-3)[&rate=5.074824200850082E-4]:2.455565772628E-1)[&rate=5.074824200850082E-4]:5.868824546782E-1)[&rate=5.074824200850082E-4]:3.256836368106E-1,14[&rate=5.074824200850082E-4]:2.360085404455E0)[&rate=5.074824200850082E-4]:2.512150644806E-1,((2[&rate=5.074824200850082E-4]:1.066206357707E0,(28[&rate=5.074824200850082E-4]:8.828471244138E-1,((20[&rate=5.074824200850082E-4]:1.669563981752E-1,25[&rate=5.074824200850082E-4]:1.833947543396E-1)[&rate=5.074824200850082E-4]:6.10532601496E-1,((6[&rate=5.074824200850082E-4]:1.723271501412E-1,7[&rate=5.074824200850082E-4]:1.723271501412E-1)[&rate=5.074824200850082E-4]:3.412007971246E-1,24[&rate=5.074824200850082E-4]:6.203772623343E-1)[&rate=5.074824200850082E-4]:1.680706414465E-1)[&rate=5.074824200850082E-4]:5.056360419451E-2)[&rate=5.074824200850082E-4]:4.107564935675E-1)[&rate=5.074824200850082E-4]:1.414716987646E0,29[&rate=5.074824200850082E-4]:5.24197542524E-1)[&rate=5.074824200850082E-4]:1.61000029469E-3)[&rate=5.074824200850082E-4]:7.511473913709E-2)[&rate=5.074824200850082E-4]:2.250108659726E-2,34[&rate=5.074824200850082E-4]:5.523851171869E-1)[&rate=5.074824200850082E-4]:2.744417211178E-3)[&rate=5.074824200850082E-4]:4.431278300343E-2,(((31[&rate=5.074824200850082E-4]:2.665295502321E-1,37[&rate=5.074824200850082E-4]:2.665295502321E-1)[&rate=5.074824200850082E-4]:1.311778388998E-1,32[&rate=5.074824200850082E-4]:4.824068426839E-1)[&rate=5.074824200850082E-4]:2.724154143763E-1,35[&rate=5.074824200850082E-4]:7.438932953115E-1)[&rate=5.074824200850082E-4]:5.500257400246E-2)[&rate=5.074824200850082E-4]:7.903829007641E-2,30[&rate=5.074824200850082E-4]:7.495188588441E-1)[&rate=5.074824200850082E-4]:1.174464423155E-1);
tree STATE_7520000 [&joint=-18003.078911500987,lnP=-18003.078911500987] = [&R] (((((29[&rate=5.475687306355758E-4]:6.393662138351E-1,(30[&rate=5.475687306355758E-4]:4.95313578554E-1,14[&rate=5.475687306355758E-4]:2.580806504671E0)[&rate=5.475687306355758E-4]:1.44052635281E-1)[&rate=5.475687306355758E-4]:4.954987328844E-2,(((38[&rate=5.475687306355758E-4]:6.951510790808E-1,(((13[&rate=5.475687306355758E-4]:5.765353469183E-1,9[&rate=5.475687306355758E-4]:5.381791825348E-1)[&rate=5.475687306355758E-4]:3.461954450858E-1,((3[&rate=5.475687306355758E-4]:5.58220325832E-1,16[&rate=5.475687306355758E-4]:6.732888189826E-1)[&rate=5.475687306355758E-4]:9.873295519164E-2,5[&rate=5.475687306355758E-4]:7.090080755441E-1)[&rate=5.475687306355758E-4]:1.589281959121E-1)[&rate=5.475687306355758E-4]:5.372389804084E-1,((57[&rate=5.475687306355758E-4]:6.662824893317E-1,((56[&rate=5.475687306355758E-4]:4.368772422537E-1,59[&rate=5.475687306355758E-4]:4.341375162264E-1)[&rate=5.475687306355758E-4]:3.60745299536E-2,60[&rate=5.475687306355758E-4]:4.756914982349E-1)[&rate=5.475687306355758E-4]:1.905909910968E-1)[&rate=5.475687306355758E-4]:7.644018500901E-1,(((22[&rate=5.475687306355758E-4]:1.075053626125E0,((26[&rate=5.475687306355758E-4]:8.142396653233E-1,19[&rate=5.475687306355758E-4]:7.895821310769E-1)[&rate=5.475687306355758E-4]:1.013143520032E-1,1[&rate=5.475687306355758E-4]:1.292526474636E-1)[&rate=5.475687306355758E-4]:1.649790608531E-1)[&rate=5.475687306355758E-4]:1.453239016303E-1,((((18[&rate=5.475687306355758E-4]:7.698340797788E-1,23[&rate=5.475687306355758E-4]:7.890121619705E-1)[&rate=5.475687306355758E-4]:9.554896303666E-3,21[&rate=5.475687306355758E-4]:7.876081541645E-1)[&rate=5.475687306355758E-4]:1.326112850107E-1,(10[&rate=5.475687306355758E-4]:3.655955038632E-1,55[&rate=5.475687306355758E-4]:3.464174216715E-1)[&rate=5.475687306355758E-4]:4.696924284628E-1)[&rate=5.475687306355758E-4]:2.708755479052E-1,39[&rate=5.475687306355758E-4]:4.041005557369E-2)[&rate=5.475687306355758E-4]:1.832363656517E-2)[&rate=5.475687306355758E-4]:8.118902004582E-2,((((63[&rate=5.475687306355758E-4]:1.260720992166E-1,58[&rate=5.475687306355758E-4]:1.233323731893E-1)[&rate=5.475687306355758E-4]:5.238836153793E-1,(((42[&rate=5.475687306355758E-4]:1.897875336818E-1,(47[&rate=5.475687306355758E-4]:6.866439457421E-2,54[&rate=5.475687306355758E-4]:2.440068603276E-1)[&rate=5.475687306355758E-4]:1.375614952719E-1)[&rate=5.475687306355758E-4]:4.27960545811E-1,40[&rate=5.475687306355758E-4]:6.177480794928E-1)[&rate=5.475687306355758E-4]:2.497647981879E-2,52[&rate=5.475687306355758E-4]:5.824505867088E-1)[&rate=5.475687306355758E-4]:2.914896350347E-2)[&rate=5.475687306355758E-4]:2.210419503202E-1,((51[&rate=5.475687306355758E-4]:5.32100020838E-1,(17[&rate=5.475687306355758E-4]:3.859596150968E-1,11[&rate=5.475687306355758E-4]:3.476034507132E-1)[&rate=5.475687306355758E-4]:2.666883509467E-1)[&rate=5.475687306355758E-4]:2.233106699313E-1,((45[&rate=5.475687306355758E-4]:6.041475782681E-1,(50[&rate=5.475687306355758E-4]:4.173099188852E-1,48[&rate=5.475687306355758E-4]:4.995016997071E-1)[&rate=5.475687306355758E-4]:1.073856045884E-1)[&rate=5.475687306355758E-4]:9.585704093569E-2,(44[&rate=5.475687306355758E-4]:4.411941310236E-1,43[&rate=5.475687306355758E-4]:4.43933857051E-1)[&rate=5.475687306355758E-4]:2.368926799611E-1)[&rate=5.475687306355758E-4]:1.348581263599E-1)[&rate=5.475687306355758E-4]:7.723080976318E-2)[&rate=5.475687306355758E-4]:1.555361664731E-1,((((41[&rate=5.475687306355758E-4]:6.057271908741E-1,46[&rate=5.475687306355758E-4]:6.276449990932E-1)[&rate=5.475687306355758E-4]:3.817786683397E-2,(53[&rate=5.475687306355758E-4]:6.253544373467E-1,49[&rate=5.475687306355758E-4]:6.226147113191E-1)[&rate=5.475687306355758E-4]:4.86876066627E-2)[&rate=5.475687306355758E-4]:2.352044744436E-3,(12[&rate=5.475687306355758E-4]:4.629700429289E-1,15[&rate=5.475687306355758E-4]:5.013262073125E-1)[&rate=5.475687306355758E-4]:2.106843197974E-1)[&rate=5.475687306355758E-4]:1.276559895234E-1,((4[&rate=5.475687306355758E-4]:1.585565269939E-1,27[&rate=5.475687306355758E-4]:3.311592667199E-1)[&rate=5.475687306355758E-4]:4.724575819459E-1,8[&rate=5.475687306355758E-4]:6.803291774329E-1)[&rate=5.475687306355758E-4]:1.127619967347E-1)[&rate=5.475687306355758E-4]:2.690590955777E-1)[&rate=5.475687306355758E-4]:1.435258670968E-1)[&rate=5.475687306355758E-4]:4.418628477138E-2)[&rate=5.475687306355758E-4]:1.717511864154E-1)[&rate=5.475687306355758E-4]:3.447703477643E-1)[&rate=5.475687306355758E-4]:6.838907269474E-1,(2[&rate=5.475687306355758E-4]:1.071994847973E0,((20[&rate=5.475687306355758E-4]:4.262992813208E-1,25[&rate=5.475687306355758E-4]:4.427376374852E-1)[&rate=5.475687306355758E-4]:3.39357393689E-1,(((6[&rate=5.475687306355758E-4]:2.364687407992E-1,7[&rate=5.475687306355758E-4]:2.364687407992E-1)[&rate=5.475687306355758E-4]:1.630711518476E-1,24[&rate=5.475687306355758E-4]:5.063892077153E-1)[&rate=5.475687306355758E-4]:1.950192825187E-1,28[&rate=5.475687306355758E-4]:7.452441066724E-1)[&rate=5.475687306355758E-4]:7.520708888548E-2)[&rate=5.475687306355758E-4]:4.789409126894E-1)[&rate=5.475687306355758E-4]:1.290608601891E0)[&rate=5.475687306355758E-4]:2.518783017663E-1,62[&rate=5.475687306355758E-4]:7.15132997981E-1)[&rate=5.475687306355758E-4]:3.116013832281E-2)[&rate=5.475687306355758E-4]:5.16745341519E-3,61[&rate=5.475687306355758E-4]:8.143021197736E-1)[&rate=5.475687306355758E-4]:5.102966666181E-2,(((31[&rate=5.475687306355758E-4]:4.002214703174E-1,37[&rate=5.475687306355758E-4]:4.002214703174E-1)[&rate=5.475687306355758E-4]:8.447670063727E-2,32[&rate=5.475687306355758E-4]:5.693976245068E-1)[&rate=5.475687306355758E-4]:1.118462859043E-1,(35[&rate=5.475687306355758E-4]:4.929156603099E-1,34[&rate=5.475687306355758E-4]:2.934621083974E-1)[&rate=5.475687306355758E-4]:1.773992883524E-1)[&rate=5.475687306355758E-4]:2.032135590845E-1)[&rate=5.475687306355758E-4]:8.065749858575E-2,(36[&rate=5.475687306355758E-4]:7.982720002622E-1,33[&rate=5.475687306355758E-4]:7.627528745793E-1)[&rate=5.475687306355758E-4]:1.777719295676E-1);
tree STATE_7522000 [&joint=-18010.5838749825,lnP=-18010.5838749825] = [&R] ((((14[&rate=5.243489866741562E-4]:2.540346617606E0,(29[&rate=5.243489866741562E-4]:1.941975413394E-1,(2[&rate=5.243489866741562E-4]:8.86961590232E-1,((20[&rate=5.243489866741562E-4]:6.997674855104E-1,25[&rate=5.243489866741562E-4]:7.162058416748E-1)[&rate=5.243489866741562E-4]:2.194753128184E-1,(28[&rate=5.243489866741562E-4]:8.939790320504E-1,((6[&rate=5.243489866741562E-4]:5.031503537647E-1,7[&rate=5.243489866741562E-4]:5.031503537647E-1)[&rate=5.243489866741562E-4]:1.362425386397E-1,24[&rate=5.243489866741562E-4]:7.46242207473E-1)[&rate=5.243489866741562E-4]:1.03901208139E-1)[&rate=5.243489866741562E-4]:8.005828682646E-2)[&rate=5.243489866741562E-4]:1.403215316292E-1)[&rate=5.243489866741562E-4]:1.263961753937E0)[&rate=5.243489866741562E-4]:2.606561501496E-1)[&rate=5.243489866741562E-4]:9.653413523671E-2,((62[&rate=5.243489866741562E-4]:5.080211299274E-1,((38[&rate=5.243489866741562E-4]:1.021500970203E0,((5[&rate=5.243489866741562E-4]:7.419072917086E-1,((3[&rate=5.243489866741562E-4]:4.38033392058E-1,16[&rate=5.243489866741562E-4]:5.531018852086E-1)[&rate=5.243489866741562E-4]:1.678446890104E-1,(13[&rate=5.243489866741562E-4]:2.776289945268E-1,9[&rate=5.243489866741562E-4]:2.392728301433E-1)[&rate=5.243489866741562E-4]:4.3509840161E-1)[&rate=5.243489866741562E-4]:8.397441611968E-2)[&rate=5.243489866741562E-4]:7.348549006101E-1,((57[&rate=5.243489866741562E-4]:5.040439075806E-1,((56[&rate=5.243489866741562E-4]:3.666825187371E-1,59[&rate=5.243489866741562E-4]:3.639427927097E-1)[&rate=5.243489866741562E-4]:5.653926110882E-4,60[&rate=5.243489866741562E-4]:3.699876373757E-1)[&rate=5.243489866741562E-4]:1.340562702049E-1)[&rate=5.243489866741562E-4]:1.018325551755E0,(((((48[&rate=5.243489866741562E-4]:6.932754946479E-1,((43[&rate=5.243489866741562E-4]:5.125583815826E-1,44[&rate=5.243489866741562E-4]:5.098186555553E-1)[&rate=5.243489866741562E-4]:1.518353001583E-2,45[&rate=5.243489866741562E-4]:5.469199937902E-1)[&rate=5.243489866741562E-4]:1.436157748304E-1)[&rate=5.243489866741562E-4]:2.389184313541E-2,50[&rate=5.243489866741562E-4]:6.349755569615E-1)[&rate=5.243489866741562E-4]:3.150050159431E-1,((51[&rate=5.243489866741562E-4]:6.765538919938E-1,(17[&rate=5.243489866741562E-4]:5.277554354203E-1,11[&rate=5.243489866741562E-4]:4.893992710366E-1)[&rate=5.243489866741562E-4]:2.693464017791E-1)[&rate=5.243489866741562E-4]:2.557071022025E-1,((63[&rate=5.243489866741562E-4]:5.582778179288E-1,58[&rate=5.243489866741562E-4]:5.555380919015E-1)[&rate=5.243489866741562E-4]:3.584447776024E-1,(((54[&rate=5.243489866741562E-4]:6.824827839168E-1,(40[&rate=5.243489866741562E-4]:4.819641754365E-1,47[&rate=5.243489866741562E-4]:4.984025316009E-1)[&rate=5.243489866741562E-4]:8.73778656249E-3)[&rate=5.243489866741562E-4]:4.443157116662E-3,42[&rate=5.243489866741562E-4]:4.951451191157E-1)[&rate=5.243489866741562E-4]:2.142115352612E-1,52[&rate=5.243489866741562E-4]:6.490826817741E-1)[&rate=5.243489866741562E-4]:2.292837493734E-1)[&rate=5.243489866741562E-4]:5.389456304888E-2)[&rate=5.243489866741562E-4]:1.771957870818E-2)[&rate=5.243489866741562E-4]:1.735886566105E-1,((((8[&rate=5.243489866741562E-4]:5.478284573094E-1,53[&rate=5.243489866741562E-4]:5.58787361419E-1)[&rate=5.243489866741562E-4]:1.297522264779E-1,(4[&rate=5.243489866741562E-4]:1.817954736364E-1,27[&rate=5.243489866741562E-4]:3.543982133624E-1)[&rate=5.243489866741562E-4]:4.464701416578E-1)[&rate=5.243489866741562E-4]:2.967456703847E-2,(49[&rate=5.243489866741562E-4]:5.511270953534E-1,(41[&rate=5.243489866741562E-4]:5.186840750191E-1,46[&rate=5.243489866741562E-4]:5.406018832382E-1)[&rate=5.243489866741562E-4]:5.045760060428E-3)[&rate=5.243489866741562E-4]:1.643473335544E-1)[&rate=5.243489866741562E-4]:4.013650506278E-2,(12[&rate=5.243489866741562E-4]:6.453730798029E-1,15[&rate=5.243489866741562E-4]:6.837292441866E-1)[&rate=5.243489866741562E-4]:1.102378541677E-1)[&rate=5.243489866741562E-4]:4.501500763664E-1)[&rate=5.243489866741562E-4]:4.001157620568E-2,((22[&rate=5.243489866741562E-4]:1.002030270799E0,((26[&rate=5.243489866741562E-4]:7.107149557889E-1,19[&rate=5.243489866741562E-4]:6.860574215425E-1)[&rate=5.243489866741562E-4]:1.184414439399E-1,1[&rate=5.243489866741562E-4]:4.285502986588E-2)[&rate=5.243489866741562E-4]:1.783533231252E-1)[&rate=5.243489866741562E-4]:2.920305150931E-1,((((18[&rate=5.243489866741562E-4]:4.62181857994E-1,23[&rate=5.243489866741562E-4]:4.813599401857E-1)[&rate=5.243489866741562E-4]:3.449901709351E-1,21[&rate=5.243489866741562E-4]:8.153912070111E-1)[&rate=5.243489866741562E-4]:8.409878481372E-2,(10[&rate=5.243489866741562E-4]:6.242585577376E-1,55[&rate=5.243489866741562E-4]:6.050804755459E-1)[&rate=5.243489866741562E-4]:1.90299927238E-1)[&rate=5.243489866741562E-4]:3.709622546517E-1,39[&rate=5.243489866741562E-4]:1.197673149698E-1)[&rate=5.243489866741562E-4]:1.264963530622E-2)[&rate=5.243489866741562E-4]:3.938303352703E-2)[&rate=5.243489866741562E-4]:1.039941330665E-1)[&rate=5.243489866741562E-4]:1.516530069561E-1)[&rate=5.243489866741562E-4]:5.995332984327E-1)[&rate=5.243489866741562E-4]:3.136321724431E-1,34[&rate=5.243489866741562E-4]:2.909307322866E-1)[&rate=5.243489866741562E-4]:8.867509709424E-2)[&rate=5.243489866741562E-4]:3.052008071607E-2,30[&rate=5.243489866741562E-4]:4.811641614631E-1)[&rate=5.243489866741562E-4]:7.022366526262E-2)[&rate=5.243489866741562E-4]:3.853718430745E-2,((35[&rate=5.243489866741562E-4]:4.92825928525E-1,(36[&rate=5.243489866741562E-4]:3.639173541737E-1,33[&rate=5.243489866741562E-4]:3.283982284908E-1)[&rate=5.243489866741562E-4]:1.507664978485E-1)[&rate=5.243489866741562E-4]:7.906903264006E-2,((31[&rate=5.243489866741562E-4]:1.072727646999E-1,37[&rate=5.243489866741562E-4]:1.072727646999E-1)[&rate=5.243489866741562E-4]:2.849824116334E-1,32[&rate=5.243489866741562E-4]:4.769546298853E-1)[&rate=5.243489866741562E-4]:1.058692930284E-1)[&rate=5.243489866741562E-4]:1.464453504144E-1)[&rate=5.243489866741562E-4]:9.654973644349E-2,61[&rate=5.243489866741562E-4]:8.066933267116E-1);
tree STATE_7524000 [&joint=-18012.873327939466,lnP=-18012.873327939466] = [&R] ((30[&rate=5.123951142513778E-4]:6.078829499685E-1,(((36[&rate=5.123951142513778E-4]:4.528164096272E-1,33[&rate=5.123951142513778E-4]:4.172972839443E-1)[&rate=5.123951142513778E-4]:1.84644276611E-1,35[&rate=5.123951142513778E-4]:6.156027627409E-1)[&rate=5.123951142513778E-4]:7.261456583721E-2,((31[&rate=5.123951142513778E-4]:1.184016486927E-1,37[&rate=5.123951142513778E-4]:1.184016486927E-1)[&rate=5.123951142513778E-4]:2.90758196404E-1,32[&rate=5.123951142513778E-4]:4.938592986488E-1)[&rate=5.123951142513778E-4]:2.05286991678E-1)[&rate=5.123951142513778E-4]:4.808092193666E-2)[&rate=5.123951142513778E-4]:1.780172525694E-2,(((34[&rate=5.123951142513778E-4]:3.556850240369E-1,(38[&rate=5.123951142513778E-4]:5.775948931061E-1,(((((13[&rate=5.123951142513778E-4]:4.737308752169E-1,9[&rate=5.123951142513778E-4]:4.353747108334E-1)[&rate=5.123951142513778E-4]:1.672739732134E-1,5[&rate=5.123951142513778E-4]:5.862103278824E-1)[&rate=5.123951142513778E-4]:8.202471301474E-2,16[&rate=5.123951142513778E-4]:7.312487395273E-1)[&rate=5.123951142513778E-4]:6.499260635147E-1,3[&rate=5.123951142513778E-4]:1.266106309891E0)[&rate=5.123951142513778E-4]:9.924936245087E-2,(((39[&rate=5.123951142513778E-4]:1.361904400036E-1,((((18[&rate=5.123951142513778E-4]:3.546008687808E-1,23[&rate=5.123951142513778E-4]:3.737789509725E-1)[&rate=5.123951142513778E-4]:8.461423355574E-2,21[&rate=5.123951142513778E-4]:4.474342804186E-1)[&rate=5.123951142513778E-4]:3.051922610635E-1,(10[&rate=5.123951142513778E-4]:6.54159126739E-1,55[&rate=5.123951142513778E-4]:6.349810445473E-1)[&rate=5.123951142513778E-4]:1.353590789382E-2)[&rate=5.123951142513778E-4]:5.270245282418E-1,(22[&rate=5.123951142513778E-4]:9.953311937693E-1,((26[&rate=5.123951142513778E-4]:8.608523734291E-1,19[&rate=5.123951142513778E-4]:8.361948391826E-1)[&rate=5.123951142513778E-4]:6.366399004175E-2,1[&rate=5.123951142513778E-4]:1.382149936079E-1)[&rate=5.123951142513778E-4]:7.629428235324E-2)[&rate=5.123951142513778E-4]:2.952787800643E-1)[&rate=5.123951142513778E-4]:7.224301786415E-3)[&rate=5.123951142513778E-4]:5.2518365736E-2,(57[&rate=5.123951142513778E-4]:5.12239795124E-1,((59[&rate=5.123951142513778E-4]:3.763031394155E-1,56[&rate=5.123951142513778E-4]:3.790428654429E-1)[&rate=5.123951142513778E-4]:7.24934550522E-2,60[&rate=5.123951142513778E-4]:4.542760465227E-1)[&rate=5.123951142513778E-4]:5.796374860131E-2)[&rate=5.123951142513778E-4]:9.230443530814E-1)[&rate=5.123951142513778E-4]:3.066876431066E-2,((((40[&rate=5.123951142513778E-4]:6.051622077E-1,(42[&rate=5.123951142513778E-4]:5.788019577451E-1,(47[&rate=5.123951142513778E-4]:2.77947460089E-1,54[&rate=5.123951142513778E-4]:4.532899258423E-1)[&rate=5.123951142513778E-4]:3.172928538205E-1)[&rate=5.123951142513778E-4]:2.636024995491E-2)[&rate=5.123951142513778E-4]:1.471234429483E-1,(63[&rate=5.123951142513778E-4]:4.282323675018E-1,58[&rate=5.123951142513778E-4]:4.254926414744E-1)[&rate=5.123951142513778E-4]:3.021354749274E-1)[&rate=5.123951142513778E-4]:1.792975856827E-1,(((44[&rate=5.123951142513778E-4]:5.527022366868E-1,43[&rate=5.123951142513778E-4]:5.554419627142E-1)[&rate=5.123951142513778E-4]:1.969073479882E-1,(45[&rate=5.123951142513778E-4]:5.967404248545E-1,(48[&rate=5.123951142513778E-4]:4.169024528874E-1,50[&rate=5.123951142513778E-4]:3.347106720655E-1)[&rate=5.123951142513778E-4]:1.825776979945E-1)[&rate=5.123951142513778E-4]:1.747869680396E-1)[&rate=5.123951142513778E-4]:1.287924478371E-1,(52[&rate=5.123951142513778E-4]:7.229715663061E-1,(51[&rate=5.123951142513778E-4]:5.900578348842E-1,(17[&rate=5.123951142513778E-4]:5.714255530147E-1,11[&rate=5.123951142513778E-4]:5.33069388631E-1)[&rate=5.123951142513778E-4]:1.39180227075E-1)[&rate=5.123951142513778E-4]:1.329137314219E-1)[&rate=5.123951142513778E-4]:9.789621963053E-2)[&rate=5.123951142513778E-4]:5.044147779156E-2)[&rate=5.123951142513778E-4]:1.574126229063E-1,(((12[&rate=5.123951142513778E-4]:3.86800094754E-1,15[&rate=5.123951142513778E-4]:4.251562591377E-1)[&rate=5.123951142513778E-4]:3.954032041363E-1,(49[&rate=5.123951142513778E-4]:7.414892219478E-1,((4[&rate=5.123951142513778E-4]:2.563721411517E-1,27[&rate=5.123951142513778E-4]:4.289748808777E-1)[&rate=5.123951142513778E-4]:2.270808251578E-1,(53[&rate=5.123951142513778E-4]:4.529008397879E-1,8[&rate=5.123951142513778E-4]:4.419419356783E-1)[&rate=5.123951142513778E-4]:9.08260991244E-2)[&rate=5.123951142513778E-4]:2.005020090631E-1)[&rate=5.123951142513778E-4]:4.071407694246E-2)[&rate=5.123951142513778E-4]:2.39104406629E-1,(41[&rate=5.123951142513778E-4]:8.208328019458E-1,46[&rate=5.123951142513778E-4]:8.427506101648E-1)[&rate=5.123951142513778E-4]:1.730776432997E-1)[&rate=5.123951142513778E-4]:8.960596193714E-2)[&rate=5.123951142513778E-4]:1.824365053335E-1)[&rate=5.123951142513778E-4]:1.487178283193E-1)[&rate=5.123951142513778E-4]:2.149789467914E-1)[&rate=5.123951142513778E-4]:8.222925412908E-1)[&rate=5.123951142513778E-4]:9.148452179356E-2,62[&rate=5.123951142513778E-4]:5.75584846377E-1)[&rate=5.123951142513778E-4]:2.085602671246E-2,((29[&rate=5.123951142513778E-4]:4.33540684332E-1,(2[&rate=5.123951142513778E-4]:1.106562199234E0,(((6[&rate=5.123951142513778E-4]:4.078625892112E-1,7[&rate=5.123951142513778E-4]:4.078625892112E-1)[&rate=5.123951142513778E-4]:2.790319743479E-1,24[&rate=5.123951142513778E-4]:7.937438786277E-1)[&rate=5.123951142513778E-4]:1.267259905996E-1,((20[&rate=5.123951142513778E-4]:3.906845256754E-1,25[&rate=5.123951142513778E-4]:4.071228818398E-1)[&rate=5.123951142513778E-4]:3.663373492356E-1,28[&rate=5.123951142513778E-4]:8.118163954591E-1)[&rate=5.123951142513778E-4]:1.524890902066E-1)[&rate=5.123951142513778E-4]:3.696539738428E-1)[&rate=5.123951142513778E-4]:1.283704287927E0)[&rate=5.123951142513778E-4]:4.2590666904E-2,(14[&rate=5.123951142513778E-4]:2.479906683802E0,61[&rate=5.123951142513778E-4]:5.146323369194E-1)[&rate=5.123951142513778E-4]:8.171759355158E-2)[&rate=5.123951142513778E-4]:6.293247267306E-2)[&rate=5.123951142513778E-4]:8.662085131632E-2);
tree STATE_7526000 [&joint=-18026.62278848412,lnP=-18026.62278848412] = [&R] (29[&rate=5.276015997029686E-4]:5.996737176896E-1,(((((38[&rate=5.276015997029686E-4]:1.073708524378E0,((((16[&rate=5.276015997029686E-4]:7.509095466835E-1,5[&rate=5.276015997029686E-4]:6.878958480534E-1)[&rate=5.276015997029686E-4]:2.691706685154E-1,(13[&rate=5.276015997029686E-4]:6.967735621972E-1,9[&rate=5.276015997029686E-4]:6.584173978138E-1)[&rate=5.276015997029686E-4]:3.150874749194E-1)[&rate=5.276015997029686E-4]:1.040158463754E-1,3[&rate=5.276015997029686E-4]:1.009027568424E0)[&rate=5.276015997029686E-4]:4.619175048267E-1,((((((52[&rate=5.276015997029686E-4]:6.099527647451E-1,(51[&rate=5.276015997029686E-4]:5.932804426997E-1,(17[&rate=5.276015997029686E-4]:2.831366390161E-1,11[&rate=5.276015997029686E-4]:2.447804746324E-1)[&rate=5.276015997029686E-4]:4.306917488891E-1)[&rate=5.276015997029686E-4]:1.667232204541E-2)[&rate=5.276015997029686E-4]:1.544711389871E-1,(((47[&rate=5.276015997029686E-4]:6.22633811919E-1,(40[&rate=5.276015997029686E-4]:3.739191139306E-1,42[&rate=5.276015997029686E-4]:3.739191139306E-1)[&rate=5.276015997029686E-4]:2.32276341824E-1)[&rate=5.276015997029686E-4]:1.520349209878E-2,54[&rate=5.276015997029686E-4]:8.131797697711E-1)[&rate=5.276015997029686E-4]:1.26834299913E-1,(63[&rate=5.276015997029686E-4]:2.097588591159E-1,58[&rate=5.276015997029686E-4]:2.070191330885E-1)[&rate=5.276015997029686E-4]:5.165565804314E-1)[&rate=5.276015997029686E-4]:7.646462856854E-2)[&rate=5.276015997029686E-4]:2.172135171922E-1,(43[&rate=5.276015997029686E-4]:8.545800063232E-1,(((48[&rate=5.276015997029686E-4]:3.613215942381E-1,50[&rate=5.276015997029686E-4]:2.791298134163E-1)[&rate=5.276015997029686E-4]:2.480924851329E-1,45[&rate=5.276015997029686E-4]:6.066743533437E-1)[&rate=5.276015997029686E-4]:2.612498528192E-1,44[&rate=5.276015997029686E-4]:8.460063979438E-1)[&rate=5.276015997029686E-4]:5.833882352069E-3)[&rate=5.276015997029686E-4]:1.87331387204E-1)[&rate=5.276015997029686E-4]:1.298349014055E-1,(((49[&rate=5.276015997029686E-4]:7.413681140646E-1,(8[&rate=5.276015997029686E-4]:6.909723996693E-1,(4[&rate=5.276015997029686E-4]:4.575465833023E-1,27[&rate=5.276015997029686E-4]:6.301493230283E-1)[&rate=5.276015997029686E-4]:1.841107478739E-1)[&rate=5.276015997029686E-4]:4.217653631315E-2)[&rate=5.276015997029686E-4]:5.385615409219E-2,(46[&rate=5.276015997029686E-4]:7.47571079724E-1,(41[&rate=5.276015997029686E-4]:6.659118951446E-1,53[&rate=5.276015997029686E-4]:6.96048881446E-1)[&rate=5.276015997029686E-4]:5.974137636038E-2)[&rate=5.276015997029686E-4]:4.217373637799E-2)[&rate=5.276015997029686E-4]:8.326245336569E-2,(12[&rate=5.276015997029686E-4]:5.384367147686E-1,15[&rate=5.276015997029686E-4]:5.767928791523E-1)[&rate=5.276015997029686E-4]:3.400500067538E-1)[&rate=5.276015997029686E-4]:3.151773816293E-1)[&rate=5.276015997029686E-4]:1.223439427973E-1,(57[&rate=5.276015997029686E-4]:1.034256731589E0,(59[&rate=5.276015997029686E-4]:7.082206905556E-1,(56[&rate=5.276015997029686E-4]:5.303766535511E-1,60[&rate=5.276015997029686E-4]:5.331163795787E-1)[&rate=5.276015997029686E-4]:1.805837630319E-1)[&rate=5.276015997029686E-4]:3.205565889781E-1)[&rate=5.276015997029686E-4]:4.543540540866E-1)[&rate=5.276015997029686E-4]:9.061271340197E-3,((((18[&rate=5.276015997029686E-4]:7.412842673282E-1,23[&rate=5.276015997029686E-4]:7.6046234952E-1)[&rate=5.276015997029686E-4]:1.627385494385E-1,21[&rate=5.276015997029686E-4]:9.122419948488E-1)[&rate=5.276015997029686E-4]:1.067481631783E-1,(10[&rate=5.276015997029686E-4]:7.573165071333E-1,55[&rate=5.276015997029686E-4]:7.381384249416E-1)[&rate=5.276015997029686E-4]:1.767421440446E-1)[&rate=5.276015997029686E-4]:3.292236841238E-1,(39[&rate=5.276015997029686E-4]:1.256099359544E-1,(22[&rate=5.276015997029686E-4]:1.027277017368E0,((26[&rate=5.276015997029686E-4]:8.379871427921E-1,19[&rate=5.276015997029686E-4]:8.133296085457E-1)[&rate=5.276015997029686E-4]:8.262843861062E-2,1[&rate=5.276015997029686E-4]:1.343142115398E-1)[&rate=5.276015997029686E-4]:1.121408880202E-1)[&rate=5.276015997029686E-4]:2.599767542025E-1)[&rate=5.276015997029686E-4]:7.191897468975E-2)[&rate=5.276015997029686E-4]:5.356780390555E-2)[&rate=5.276015997029686E-4]:2.225880847282E-1)[&rate=5.276015997029686E-4]:6.05503177155E-1)[&rate=5.276015997029686E-4]:3.681892015798E-1,(62[&rate=5.276015997029686E-4]:4.035868491098E-1,14[&rate=5.276015997029686E-4]:2.431702726047E0)[&rate=5.276015997029686E-4]:1.225237670345E-1)[&rate=5.276015997029686E-4]:3.761244304187E-2,(34[&rate=5.276015997029686E-4]:3.591118283827E-1,(30[&rate=5.276015997029686E-4]:4.296359811748E-1,(2[&rate=5.276015997029686E-4]:1.101040672951E0,(((6[&rate=5.276015997029686E-4]:1.605830517379E-1,7[&rate=5.276015997029686E-4]:1.605830517379E-1)[&rate=5.276015997029686E-4]:6.363981984334E-1,24[&rate=5.276015997029686E-4]:9.038305652399E-1)[&rate=5.276015997029686E-4]:9.205738314356E-2,((20[&rate=5.276015997029686E-4]:7.222021847285E-1,25[&rate=5.276015997029686E-4]:7.386405408929E-1)[&rate=5.276015997029686E-4]:2.444642959971E-1,28[&rate=5.276015997029686E-4]:1.021461001274E0)[&rate=5.276015997029686E-4]:1.826256354813E-2)[&rate=5.276015997029686E-4]:2.887143684036E-1)[&rate=5.276015997029686E-4]:1.285321111053E0)[&rate=5.276015997029686E-4]:5.140985740613E-4)[&rate=5.276015997029686E-4]:7.619593025689E-2)[&rate=5.276015997029686E-4]:5.420663435209E-2,61[&rate=5.276015997029686E-4]:6.807712235928E-1)[&rate=5.276015997029686E-4]:3.756968452836E-2,(((36[&rate=5.276015997029686E-4]:4.533211147932E-1,33[&rate=5.276015997029686E-4]:4.178019891103E-1)[&rate=5.276015997029686E-4]:1.235270980846E-1,35[&rate=5.276015997029686E-4]:5.549902893805E-1)[&rate=5.276015997029686E-4]:1.683587868031E-2,((31[&rate=5.276015997029686E-4]:1.180939128046E-1,37[&rate=5.276015997029686E-4]:1.180939128046E-1)[&rate=5.276015997029686E-4]:1.971983438843E-1,32[&rate=5.276015997029686E-4]:3.999917102409E-1)[&rate=5.276015997029686E-4]:1.827634195687E-1)[&rate=5.276015997029686E-4]:1.547114613717E-1)[&rate=5.276015997029686E-4]:1.551388803309E-3);
tree STATE_7528000 [&joint=-18021.406858099293,lnP=-18021.406858099293] = [&R] (62[&rate=5.05862674314713E-4]:8.168308311003E-1,(30[&rate=5.05862674314713E-4]:7.577990900925E-1,(((((31[&rate=5.05862674314713E-4]:3.561758403346E-1,37[&rate=5.05862674314713E-4]:3.561758403346E-1)[&rate=5.05862674314713E-4]:2.186014086553E-1,32[&rate=5.05862674314713E-4]:6.59476702542E-1)[&rate=5.05862674314713E-4]:4.713117281736E-2,(35[&rate=5.05862674314713E-4]:6.6938231019E-1,(36[&rate=5.05862674314713E-4]:5.731243574401E-1,33[&rate=5.05862674314713E-4]:5.376052317572E-1)[&rate=5.05862674314713E-4]:1.181158762471E-1)[&rate=5.05862674314713E-4]:2.629660342061E-2)[&rate=5.05862674314713E-4]:3.955495833885E-2,(14[&rate=5.05862674314713E-4]:2.673118236553E0,29[&rate=5.05862674314713E-4]:5.876253104361E-1)[&rate=5.05862674314713E-4]:1.919326096704E-2)[&rate=5.05862674314713E-4]:8.201862905653E-2,((38[&rate=5.05862674314713E-4]:9.725012006936E-1,((((5[&rate=5.05862674314713E-4]:7.989762532802E-1,16[&rate=5.05862674314713E-4]:8.619899519103E-1)[&rate=5.05862674314713E-4]:1.419951193205E-1,(13[&rate=5.05862674314713E-4]:8.914438776565E-1,9[&rate=5.05862674314713E-4]:8.53087713273E-1)[&rate=5.05862674314713E-4]:1.043220154921E-1)[&rate=5.05862674314713E-4]:2.559082281478E-1,3[&rate=5.05862674314713E-4]:1.144824806228E0)[&rate=5.05862674314713E-4]:2.685982388323E-1,(((((((((40[&rate=5.05862674314713E-4]:1.61345508757E-1,42[&rate=5.05862674314713E-4]:1.61345508757E-1)[&rate=5.05862674314713E-4]:4.370657676467E-1,54[&rate=5.05862674314713E-4]:7.901920983214E-1)[&rate=5.05862674314713E-4]:1.96459126459E-2,47[&rate=5.05862674314713E-4]:6.344955452139E-1)[&rate=5.05862674314713E-4]:1.094039626531E-1,(63[&rate=5.05862674314713E-4]:4.061236130775E-1,58[&rate=5.05862674314713E-4]:4.033838870501E-1)[&rate=5.05862674314713E-4]:2.994197304061E-1)[&rate=5.05862674314713E-4]:2.846814159076E-1,(51[&rate=5.05862674314713E-4]:7.098868524052E-1,(17[&rate=5.05862674314713E-4]:5.481735770264E-1,11[&rate=5.05862674314713E-4]:5.098174126427E-1)[&rate=5.05862674314713E-4]:2.822612205844E-1)[&rate=5.05862674314713E-4]:2.419817426022E-1)[&rate=5.05862674314713E-4]:7.119336048146E-3,(((48[&rate=5.05862674314713E-4]:7.190537458281E-1,50[&rate=5.05862674314713E-4]:6.368619650063E-1)[&rate=5.05862674314713E-4]:4.818806435054E-2,((43[&rate=5.05862674314713E-4]:5.345543301722E-1,44[&rate=5.05862674314713E-4]:5.318146041448E-1)[&rate=5.05862674314713E-4]:3.565224032578E-2,45[&rate=5.05862674314713E-4]:5.893846526897E-1)[&rate=5.05862674314713E-4]:1.751174314617E-1)[&rate=5.05862674314713E-4]:1.385744543226E-2,52[&rate=5.05862674314713E-4]:6.989074747891E-1)[&rate=5.05862674314713E-4]:2.600804562665E-1)[&rate=5.05862674314713E-4]:1.540400322528E-1,((12[&rate=5.05862674314713E-4]:6.869627441573E-1,15[&rate=5.05862674314713E-4]:7.25318908541E-1)[&rate=5.05862674314713E-4]:2.273826894168E-1,((41[&rate=5.05862674314713E-4]:7.923051804723E-1,(46[&rate=5.05862674314713E-4]:8.04274224963E-1,49[&rate=5.05862674314713E-4]:8.097536770178E-1)[&rate=5.05862674314713E-4]:9.948763728343E-3)[&rate=5.05862674314713E-4]:9.304146196423E-2,(53[&rate=5.05862674314713E-4]:7.89959512311E-1,(8[&rate=5.05862674314713E-4]:7.72302288491E-1,(4[&rate=5.05862674314713E-4]:7.383557758845E-2,27[&rate=5.05862674314713E-4]:2.464383173145E-1)[&rate=5.05862674314713E-4]:6.491516424094E-1)[&rate=5.05862674314713E-4]:6.698319710362E-3)[&rate=5.05862674314713E-4]:1.255241164269E-1)[&rate=5.05862674314713E-4]:1.601530863735E-3)[&rate=5.05862674314713E-4]:2.808743105562E-1)[&rate=5.05862674314713E-4]:8.078130354898E-2,(57[&rate=5.05862674314713E-4]:9.490152031762E-1,((56[&rate=5.05862674314713E-4]:4.530936302424E-1,60[&rate=5.05862674314713E-4]:4.5583335627E-1)[&rate=5.05862674314713E-4]:2.624805287483E-1,59[&rate=5.05862674314713E-4]:7.128344329633E-1)[&rate=5.05862674314713E-4]:2.307013181579E-1)[&rate=5.05862674314713E-4]:4.995885842293E-1)[&rate=5.05862674314713E-4]:7.89779676223E-2,((((18[&rate=5.05862674314713E-4]:7.736897498512E-1,23[&rate=5.05862674314713E-4]:7.92867832043E-1)[&rate=5.05862674314713E-4]:7.453042544087E-2,21[&rate=5.05862674314713E-4]:8.564393533742E-1)[&rate=5.05862674314713E-4]:8.298199737657E-2,(10[&rate=5.05862674314713E-4]:7.102762595238E-1,55[&rate=5.05862674314713E-4]:6.910981773321E-1)[&rate=5.05862674314713E-4]:1.442135843777E-1)[&rate=5.05862674314713E-4]:3.721019009018E-1,(39[&rate=5.05862674314713E-4]:1.416228527232E-1,(22[&rate=5.05862674314713E-4]:1.169256809556E0,((26[&rate=5.05862674314713E-4]:7.530369673226E-1,19[&rate=5.05862674314713E-4]:7.283794330761E-1)[&rate=5.05862674314713E-4]:2.82813151007E-1,1[&rate=5.05862674314713E-4]:2.495487484666E-1)[&rate=5.05862674314713E-4]:1.388861432815E-1)[&rate=5.05862674314713E-4]:1.340098787833E-1)[&rate=5.05862674314713E-4]:1.92154674226E-2)[&rate=5.05862674314713E-4]:1.201680924162E-1)[&rate=5.05862674314713E-4]:1.351563585257E-1)[&rate=5.05862674314713E-4]:5.618178816609E-1)[&rate=5.05862674314713E-4]:5.397961257606E-1,(61[&rate=5.05862674314713E-4]:6.565604916171E-1,(34[&rate=5.05862674314713E-4]:3.34493327398E-1,(2[&rate=5.05862674314713E-4]:1.286588206827E0,(((6[&rate=5.05862674314713E-4]:2.535097413259E-1,7[&rate=5.05862674314713E-4]:2.535097413259E-1)[&rate=5.05862674314713E-4]:3.360618697984E-1,24[&rate=5.05862674314713E-4]:6.964209261928E-1)[&rate=5.05862674314713E-4]:3.25781225114E-1,(28[&rate=5.05862674314713E-4]:9.020747129316E-1,(20[&rate=5.05862674314713E-4]:4.997546048265E-1,25[&rate=5.05862674314713E-4]:5.161929609909E-1)[&rate=5.05862674314713E-4]:3.47525587557E-1)[&rate=5.05862674314713E-4]:1.639630548136E-1)[&rate=5.05862674314713E-4]:4.479476993558E-1)[&rate=5.05862674314713E-4]:1.075669174767E0)[&rate=5.05862674314713E-4]:1.30810333618E-1)[&rate=5.05862674314713E-4]:2.791255078353E-3)[&rate=5.05862674314713E-4]:1.497040329991E-1)[&rate=5.05862674314713E-4]:6.896188963282E-2)[&rate=5.05862674314713E-4]:1.654691827507E-3);
tree STATE_7530000 [&joint=-18025.234059960436,lnP=-18025.234059960436] = [&R] ((((2[&rate=5.440336905496014E-4]:6.77325040457E-1,(((20[&rate=5.440336905496014E-4]:2.861755944505E-1,25[&rate=5.440336905496014E-4]:3.026139506148E-1)[&rate=5.440336905496014E-4]:3.822977988418E-1,(6[&rate=5.440336905496014E-4]:2.682261150212E-1,7[&rate=5.440336905496014E-4]:2.682261150212E-1)[&rate=5.440336905496014E-4]:3.043568673122E-1)[&rate=5.440336905496014E-4]:4.58606990992E-2,(28[&rate=5.440336905496014E-4]:7.386753448136E-1,24[&rate=5.440336905496014E-4]:6.948397283752E-1)[&rate=5.440336905496014E-4]:3.0453268126E-2)[&rate=5.440336905496014E-4]:1.355936877916E-1)[&rate=5.440336905496014E-4]:1.883024688187E0,((((31[&rate=5.440336905496014E-4]:1.378444991153E-1,37[&rate=5.440336905496014E-4]:1.378444991153E-1)[&rate=5.440336905496014E-4]:7.664489797317E-2,32[&rate=5.440336905496014E-4]:2.991888506405E-1)[&rate=5.440336905496014E-4]:3.962312043558E-1,(36[&rate=5.440336905496014E-4]:6.170686046594E-1,33[&rate=5.440336905496014E-4]:5.815494789765E-1)[&rate=5.440336905496014E-4]:8.928041208546E-2)[&rate=5.440336905496014E-4]:3.369318047699E-2,((38[&rate=5.440336905496014E-4]:9.435372126464E-1,((((16[&rate=5.440336905496014E-4]:7.575531840517E-1,5[&rate=5.440336905496014E-4]:6.945394854215E-1)[&rate=5.440336905496014E-4]:1.753781726358E-1,(13[&rate=5.440336905496014E-4]:4.871214689494E-1,9[&rate=5.440336905496014E-4]:4.487653045659E-1)[&rate=5.440336905496014E-4]:4.375907096558E-1)[&rate=5.440336905496014E-4]:1.153743537473E-1,3[&rate=5.440336905496014E-4]:9.332372172842E-1)[&rate=5.440336905496014E-4]:5.518874228501E-1,((((22[&rate=5.440336905496014E-4]:1.07762515385E0,((26[&rate=5.440336905496014E-4]:5.04435154002E-1,19[&rate=5.440336905496014E-4]:4.797776197555E-1)[&rate=5.440336905496014E-4]:3.183381048978E-1,1[&rate=5.440336905496014E-4]:3.647188903686E-2)[&rate=5.440336905496014E-4]:2.60331347005E-1)[&rate=5.440336905496014E-4]:2.624713229518E-1,(39[&rate=5.440336905496014E-4]:1.602770413658E-1,(((18[&rate=5.440336905496014E-4]:6.265689089641E-1,23[&rate=5.440336905496014E-4]:6.457469911558E-1)[&rate=5.440336905496014E-4]:4.092374287974E-1,(10[&rate=5.440336905496014E-4]:5.680748165832E-1,55[&rate=5.440336905496014E-4]:5.488967343915E-1)[&rate=5.440336905496014E-4]:3.910191924111E-1)[&rate=5.440336905496014E-4]:4.032328116648E-2,21[&rate=5.440336905496014E-4]:1.08434879701E0)[&rate=5.440336905496014E-4]:2.266131758625E-1)[&rate=5.440336905496014E-4]:1.817559981972E-2)[&rate=5.440336905496014E-4]:3.252969009104E-2,((((63[&rate=5.440336905496014E-4]:3.515294355087E-1,58[&rate=5.440336905496014E-4]:3.487897094813E-1)[&rate=5.440336905496014E-4]:7.060503757707E-1,((42[&rate=5.440336905496014E-4]:4.147853683856E-1,(54[&rate=5.440336905496014E-4]:3.82776548818E-1,(40[&rate=5.440336905496014E-4]:1.613849702148E-1,47[&rate=5.440336905496014E-4]:1.778233263792E-1)[&rate=5.440336905496014E-4]:2.961075668551E-2)[&rate=5.440336905496014E-4]:2.237896414854E-1)[&rate=5.440336905496014E-4]:2.962969094076E-1,52[&rate=5.440336905496014E-4]:6.508083051905E-1)[&rate=5.440336905496014E-4]:3.684153417052E-1)[&rate=5.440336905496014E-4]:9.703522015175E-2,((17[&rate=5.440336905496014E-4]:4.817979315371E-1,11[&rate=5.440336905496014E-4]:4.434417671534E-1)[&rate=5.440336905496014E-4]:5.15975304002E-1,(((45[&rate=5.440336905496014E-4]:6.974132692909E-1,((48[&rate=5.440336905496014E-4]:2.565986782851E-1,50[&rate=5.440336905496014E-4]:1.744068974633E-1)[&rate=5.440336905496014E-4]:1.215712904992E-1,43[&rate=5.440336905496014E-4]:3.562521605652E-1)[&rate=5.440336905496014E-4]:3.21983026534E-1)[&rate=5.440336905496014E-4]:1.262517694343E-1,44[&rate=5.440336905496014E-4]:8.017472305061E-1)[&rate=5.440336905496014E-4]:1.175045423696E-1,51[&rate=5.440336905496014E-4]:8.617175263003E-1)[&rate=5.440336905496014E-4]:1.550776403323E-2)[&rate=5.440336905496014E-4]:2.390335767139E-1)[&rate=5.440336905496014E-4]:3.01861345695E-2,((49[&rate=5.440336905496014E-4]:9.631438690302E-1,((12[&rate=5.440336905496014E-4]:5.592235763437E-1,15[&rate=5.440336905496014E-4]:5.975797407274E-1)[&rate=5.440336905496014E-4]:3.909192668085E-1,(46[&rate=5.440336905496014E-4]:7.284252604287E-1,41[&rate=5.440336905496014E-4]:7.065074522096E-1)[&rate=5.440336905496014E-4]:2.162381306688E-1)[&rate=5.440336905496014E-4]:1.300102587806E-2)[&rate=5.440336905496014E-4]:5.65225930796E-3,(((4[&rate=5.440336905496014E-4]:3.795582915934E-1,27[&rate=5.440336905496014E-4]:5.521610313194E-1)[&rate=5.440336905496014E-4]:1.026520388893E-1,53[&rate=5.440336905496014E-4]:5.424843030855E-1)[&rate=5.440336905496014E-4]:1.738263726968E-1,8[&rate=5.440336905496014E-4]:7.053517716726E-1)[&rate=5.440336905496014E-4]:2.552251785835E-1)[&rate=5.440336905496014E-4]:2.598406541006E-1)[&rate=5.440336905496014E-4]:5.631815157731E-2)[&rate=5.440336905496014E-4]:1.076350961885E-2,(57[&rate=5.440336905496014E-4]:7.742972228659E-1,((59[&rate=5.440336905496014E-4]:6.816100189574E-1,60[&rate=5.440336905496014E-4]:6.870894710123E-1)[&rate=5.440336905496014E-4]:1.886742979869E-2,56[&rate=5.440336905496014E-4]:7.032171747834E-1)[&rate=5.440336905496014E-4]:6.834032205486E-2)[&rate=5.440336905496014E-4]:6.940239604953E-1)[&rate=5.440336905496014E-4]:2.661185252663E-1)[&rate=5.440336905496014E-4]:4.611522985397E-1)[&rate=5.440336905496014E-4]:5.948872301348E-1,35[&rate=5.440336905496014E-4]:6.936755843338E-1)[&rate=5.440336905496014E-4]:2.450868939086E-2)[&rate=5.440336905496014E-4]:1.385495263671E-2)[&rate=5.440336905496014E-4]:2.664642287616E-2,((34[&rate=5.440336905496014E-4]:4.867932039592E-1,61[&rate=5.440336905496014E-4]:6.780500345603E-1)[&rate=5.440336905496014E-4]:6.484717038552E-2,((29[&rate=5.440336905496014E-4]:5.951202827661E-1,14[&rate=5.440336905496014E-4]:2.680613208883E0)[&rate=5.440336905496014E-4]:1.245528474195E-2,62[&rate=5.440336905496014E-4]:6.649526166884E-1)[&rate=5.440336905496014E-4]:1.510305820285E-2)[&rate=5.440336905496014E-4]:7.591722980269E-3)[&rate=5.440336905496014E-4]:4.67318548019E-2,30[&rate=5.440336905496014E-4]:6.770022034931E-1);
tree STATE_7532000 [&joint=-18021.800965676546,lnP=-18021.800965676546] = [&R] (((14[&rate=5.07863217479369E-4]:2.340608161607E0,34[&rate=5.07863217479369E-4]:1.84076984124E-1)[&rate=5.07863217479369E-4]:3.717084928195E-1,30[&rate=5.07863217479369E-4]:6.268237283097E-1)[&rate=5.07863217479369E-4]:1.948366720915E-1,((((24[&rate=5.07863217479369E-4]:8.333323134928E-1,(6[&rate=5.07863217479369E-4]:3.42424555166E-1,7[&rate=5.07863217479369E-4]:3.42424555166E-1)[&rate=5.07863217479369E-4]:3.840584432583E-1)[&rate=5.07863217479369E-4]:1.268647223225E-1,((20[&rate=5.07863217479369E-4]:5.126544028166E-1,25[&rate=5.07863217479369E-4]:5.29092758981E-1)[&rate=5.07863217479369E-4]:4.157749592807E-1,(28[&rate=5.07863217479369E-4]:5.532980970715E-1,2[&rate=5.07863217479369E-4]:3.259008367974E-1)[&rate=5.07863217479369E-4]:4.299257855739E-1)[&rate=5.07863217479369E-4]:2.080876960827E-2)[&rate=5.07863217479369E-4]:1.696133851466E0,29[&rate=5.07863217479369E-4]:5.160434406157E-1)[&rate=5.07863217479369E-4]:1.172681095003E-1,((((36[&rate=5.07863217479369E-4]:5.608737667297E-1,33[&rate=5.07863217479369E-4]:5.253546410468E-1)[&rate=5.07863217479369E-4]:1.07915197856E-1,((31[&rate=5.07863217479369E-4]:3.774657154097E-1,37[&rate=5.07863217479369E-4]:3.774657154097E-1)[&rate=5.07863217479369E-4]:1.108323836491E-2,32[&rate=5.07863217479369E-4]:4.732484073267E-1)[&rate=5.07863217479369E-4]:1.846115955105E-1)[&rate=5.07863217479369E-4]:6.367328094212E-3,((38[&rate=5.07863217479369E-4]:8.435772952614E-1,((((16[&rate=5.07863217479369E-4]:5.507001373708E-1,5[&rate=5.07863217479369E-4]:4.876864387406E-1)[&rate=5.07863217479369E-4]:3.301381945857E-1,(13[&rate=5.07863217479369E-4]:5.988751183585E-1,9[&rate=5.07863217479369E-4]:5.60518953975E-1)[&rate=5.07863217479369E-4]:2.737440355157E-1)[&rate=5.07863217479369E-4]:2.986512396789E-1,3[&rate=5.07863217479369E-4]:1.064421078485E0)[&rate=5.07863217479369E-4]:3.534639314881E-1,(((((52[&rate=5.07863217479369E-4]:8.643531279798E-1,(((43[&rate=5.07863217479369E-4]:3.049151548629E-1,44[&rate=5.07863217479369E-4]:3.021754288355E-1)[&rate=5.07863217479369E-4]:4.00026364869E-1,(45[&rate=5.07863217479369E-4]:7.029639232763E-1,(48[&rate=5.07863217479369E-4]:3.901873149066E-1,50[&rate=5.07863217479369E-4]:3.079955340847E-1)[&rate=5.07863217479369E-4]:3.155163343971E-1)[&rate=5.07863217479369E-4]:2.115567864733E-2)[&rate=5.07863217479369E-4]:2.053558608398E-1,(51[&rate=5.07863217479369E-4]:6.1938044993E-1,(17[&rate=5.07863217479369E-4]:5.650340808474E-1,11[&rate=5.07863217479369E-4]:5.266779164637E-1)[&rate=5.07863217479369E-4]:1.748943142881E-1)[&rate=5.07863217479369E-4]:2.30642958039E-1)[&rate=5.07863217479369E-4]:1.432972001081E-2)[&rate=5.07863217479369E-4]:4.311054432571E-2,(((54[&rate=5.07863217479369E-4]:4.37890049963E-1,(42[&rate=5.07863217479369E-4]:4.269079660959E-2,47[&rate=5.07863217479369E-4]:5.912915277397E-2)[&rate=5.07863217479369E-4]:2.034184314356E-1)[&rate=5.07863217479369E-4]:4.788282034301E-1,40[&rate=5.07863217479369E-4]:7.249374314754E-1)[&rate=5.07863217479369E-4]:2.062102454794E-1,(63[&rate=5.07863217479369E-4]:1.589830473435E-1,58[&rate=5.07863217479369E-4]:1.562433213161E-1)[&rate=5.07863217479369E-4]:7.502468213922E-1)[&rate=5.07863217479369E-4]:3.658996795346E-2)[&rate=5.07863217479369E-4]:1.613797581451E-1,((((12[&rate=5.07863217479369E-4]:5.109849164449E-1,15[&rate=5.07863217479369E-4]:5.493410808286E-1)[&rate=5.07863217479369E-4]:2.428612790726E-1,(41[&rate=5.07863217479369E-4]:5.30610831289E-1,46[&rate=5.07863217479369E-4]:5.525286395081E-1)[&rate=5.07863217479369E-4]:1.958381039547E-1)[&rate=5.07863217479369E-4]:1.746954151125E-1,(49[&rate=5.07863217479369E-4]:5.048235397365E-1,53[&rate=5.07863217479369E-4]:5.075632657641E-1)[&rate=5.07863217479369E-4]:4.237180708935E-1)[&rate=5.07863217479369E-4]:5.442313313045E-2,(8[&rate=5.07863217479369E-4]:9.630210305742E-1,(4[&rate=5.07863217479369E-4]:3.250568693322E-1,27[&rate=5.07863217479369E-4]:4.976596090582E-1)[&rate=5.07863217479369E-4]:5.886490927489E-1)[&rate=5.07863217479369E-4]:1.172453510417E-2)[&rate=5.07863217479369E-4]:1.680704675119E-1)[&rate=5.07863217479369E-4]:9.270843255613E-2,(57[&rate=5.07863217479369E-4]:7.641882827702E-1,((60[&rate=5.07863217479369E-4]:4.324447221782E-1,59[&rate=5.07863217479369E-4]:4.269652701233E-1)[&rate=5.07863217479369E-4]:1.485455227537E-1,56[&rate=5.07863217479369E-4]:5.782505189043E-1)[&rate=5.07863217479369E-4]:1.831980378384E-1)[&rate=5.07863217479369E-4]:6.521581007845E-1)[&rate=5.07863217479369E-4]:5.751358194787E-2,((22[&rate=5.07863217479369E-4]:1.242102073291E0,((26[&rate=5.07863217479369E-4]:5.779844382015E-1,19[&rate=5.07863217479369E-4]:5.533269039551E-1)[&rate=5.07863217479369E-4]:3.974550030026E-1,1[&rate=5.07863217479369E-4]:1.891380713411E-1)[&rate=5.07863217479369E-4]:2.721420841414E-1)[&rate=5.07863217479369E-4]:8.420003431825E-2,(39[&rate=5.07863217479369E-4]:1.124537964271E-1,(((18[&rate=5.07863217479369E-4]:3.808708981686E-1,23[&rate=5.07863217479369E-4]:4.000489803603E-1)[&rate=5.07863217479369E-4]:2.103019618866E-1,21[&rate=5.07863217479369E-4]:5.993920381373E-1)[&rate=5.07863217479369E-4]:2.468457655232E-1,(10[&rate=5.07863217479369E-4]:6.836452087644E-1,55[&rate=5.07863217479369E-4]:6.644671265726E-1)[&rate=5.07863217479369E-4]:7.766108804691E-2)[&rate=5.07863217479369E-4]:4.169009242733E-1)[&rate=5.07863217479369E-4]:5.220447556559E-2)[&rate=5.07863217479369E-4]:6.262635104417E-2)[&rate=5.07863217479369E-4]:1.933401129633E-1)[&rate=5.07863217479369E-4]:4.284320113162E-1)[&rate=5.07863217479369E-4]:5.116811143447E-1,35[&rate=5.07863217479369E-4]:5.105095511586E-1)[&rate=5.07863217479369E-4]:1.427888180241E-1)[&rate=5.07863217479369E-4]:6.991290575996E-2,(62[&rate=5.07863217479369E-4]:6.334845944622E-1,61[&rate=5.07863217479369E-4]:6.963261245168E-1)[&rate=5.07863217479369E-4]:1.86884291145E-2)[&rate=5.07863217479369E-4]:3.851557571965E-2)[&rate=5.07863217479369E-4]:1.883488502851E-1);
tree STATE_7534000 [&joint=-18015.60212672262,lnP=-18015.60212672262] = [&R] ((((((20[&rate=4.851245456416291E-4]:3.088098648699E-1,25[&rate=4.851245456416291E-4]:3.252482210343E-1)[&rate=4.851245456416291E-4]:5.903099221274E-1,(24[&rate=4.851245456416291E-4]:8.90025387165E-1,((6[&rate=4.851245456416291E-4]:2.960280727691E-1,7[&rate=4.851245456416291E-4]:2.960280727691E-1)[&rate=4.851245456416291E-4]:3.662815759197E-1,28[&rate=4.851245456416291E-4]:8.129945801957E-1)[&rate=4.851245456416291E-4]:1.208664234077E-1)[&rate=4.851245456416291E-4]:2.005330394194E-2)[&rate=4.851245456416291E-4]:1.14704306463E-1,2[&rate=4.851245456416291E-4]:8.412213537343E-1)[&rate=4.851245456416291E-4]:1.63121732342E0,29[&rate=4.851245456416291E-4]:5.157128743248E-1)[&rate=4.851245456416291E-4]:2.266403718149E-1,(((31[&rate=4.851245456416291E-4]:2.680993982067E-1,37[&rate=4.851245456416291E-4]:2.680993982067E-1)[&rate=4.851245456416291E-4]:7.224335277834E-2,32[&rate=4.851245456416291E-4]:4.250422045371E-1)[&rate=4.851245456416291E-4]:3.827281897862E-1,(35[&rate=4.851245456416291E-4]:7.179767216509E-1,((38[&rate=4.851245456416291E-4]:9.622776867264E-1,((((16[&rate=4.851245456416291E-4]:8.297028677093E-1,5[&rate=4.851245456416291E-4]:7.666891690792E-1)[&rate=4.851245456416291E-4]:2.137734847609E-2,(13[&rate=4.851245456416291E-4]:5.339885905432E-1,9[&rate=4.851245456416291E-4]:4.956324261597E-1)[&rate=4.851245456416291E-4]:3.088724475599E-1)[&rate=4.851245456416291E-4]:1.561452848505E-1,3[&rate=4.851245456416291E-4]:8.921570078853E-1)[&rate=4.851245456416291E-4]:4.592069442618E-1,(((((52[&rate=4.851245456416291E-4]:1.00733891503E0,((63[&rate=4.851245456416291E-4]:6.152427318949E-1,58[&rate=4.851245456416291E-4]:6.125030058676E-1)[&rate=4.851245456416291E-4]:3.634258454523E-1,((47[&rate=4.851245456416291E-4]:4.825723220617E-1,(40[&rate=4.851245456416291E-4]:4.650636582154E-1,54[&rate=4.851245456416291E-4]:6.568444801331E-1)[&rate=4.851245456416291E-4]:1.070307681958E-3)[&rate=4.851245456416291E-4]:6.820903705976E-3,42[&rate=4.851245456416291E-4]:4.729548696033E-1)[&rate=4.851245456416291E-4]:5.27631515963E-1)[&rate=4.851245456416291E-4]:6.702650206616E-2)[&rate=4.851245456416291E-4]:8.012999332563E-3,((17[&rate=4.851245456416291E-4]:6.345257604072E-1,11[&rate=4.851245456416291E-4]:5.961695960235E-1)[&rate=4.851245456416291E-4]:3.40850068189E-1,(51[&rate=4.851245456416291E-4]:7.829935942392E-1,((43[&rate=4.851245456416291E-4]:2.515001148847E-1,44[&rate=4.851245456416291E-4]:2.487603888574E-1)[&rate=4.851245456416291E-4]:2.26451062069E-1,(45[&rate=4.851245456416291E-4]:2.916107928589E-1,(48[&rate=4.851245456416291E-4]:1.709030469498E-1,50[&rate=4.851245456416291E-4]:8.871126612791E-2)[&rate=4.851245456416291E-4]:1.234474719365E-1)[&rate=4.851245456416291E-4]:2.055184662866E-1)[&rate=4.851245456416291E-4]:3.653163898882E-1)[&rate=4.851245456416291E-4]:7.183428915144E-2)[&rate=4.851245456416291E-4]:1.605240309716E-1)[&rate=4.851245456416291E-4]:1.679612564334E-1,(((49[&rate=4.851245456416291E-4]:8.177985748786E-1,(46[&rate=4.851245456416291E-4]:6.085333471301E-1,(53[&rate=4.851245456416291E-4]:3.991021487439E-1,41[&rate=4.851245456416291E-4]:3.689651624425E-1)[&rate=4.851245456416291E-4]:2.176503764685E-1)[&rate=4.851245456416291E-4]:2.037857756938E-1)[&rate=4.851245456416291E-4]:9.380302474684E-2,(12[&rate=4.851245456416291E-4]:4.973450398497E-1,15[&rate=4.851245456416291E-4]:5.357012042334E-1)[&rate=4.851245456416291E-4]:4.142565597758E-1)[&rate=4.851245456416291E-4]:5.854906657011E-2,((4[&rate=4.851245456416291E-4]:2.73007816879E-1,27[&rate=4.851245456416291E-4]:4.456105566051E-1)[&rate=4.851245456416291E-4]:4.963331719654E-1,8[&rate=4.851245456416291E-4]:8.186560573376E-1)[&rate=4.851245456416291E-4]:1.432754307759E-1)[&rate=4.851245456416291E-4]:2.953542854219E-1)[&rate=4.851245456416291E-4]:4.845133876481E-2,(57[&rate=4.851245456416291E-4]:7.156123977066E-1,((56[&rate=4.851245456416291E-4]:3.671981427261E-1,60[&rate=4.851245456416291E-4]:3.699378687536E-1)[&rate=4.851245456416291E-4]:1.24664531929E-1,59[&rate=4.851245456416291E-4]:4.891229486277E-1)[&rate=4.851245456416291E-4]:2.210099970239E-1)[&rate=4.851245456416291E-4]:7.709466324019E-1)[&rate=4.851245456416291E-4]:4.147272716476E-2,((((18[&rate=4.851245456416291E-4]:5.059988294323E-1,23[&rate=4.851245456416291E-4]:5.251769116241E-1)[&rate=4.851245456416291E-4]:3.095238741091E-1,21[&rate=4.851245456416291E-4]:8.237418816235E-1)[&rate=4.851245456416291E-4]:1.948729622672E-1,(10[&rate=4.851245456416291E-4]:8.499419720521E-1,55[&rate=4.851245456416291E-4]:8.307638898604E-1)[&rate=4.851245456416291E-4]:8.374136498943E-2)[&rate=4.851245456416291E-4]:3.250419442477E-1,((22[&rate=4.851245456416291E-4]:1.165895911996E0,((26[&rate=4.851245456416291E-4]:8.006657294824E-1,19[&rate=4.851245456416291E-4]:7.76008195236E-1)[&rate=4.851245456416291E-4]:1.727457607692E-1,1[&rate=4.851245456416291E-4]:1.871101203886E-1)[&rate=4.851245456416291E-4]:1.979638737993E-1)[&rate=4.851245456416291E-4]:1.322084205993E-1,39[&rate=4.851245456416291E-4]:1.364604969791E-1)[&rate=4.851245456416291E-4]:5.65113596527E-2)[&rate=4.851245456416291E-4]:8.848455817573E-2)[&rate=4.851245456416291E-4]:7.264726336697E-2)[&rate=4.851245456416291E-4]:6.136534606069E-1)[&rate=4.851245456416291E-4]:5.426728371817E-1,(36[&rate=4.851245456416291E-4]:5.362482890893E-1,33[&rate=4.851245456416291E-4]:5.007291634064E-1)[&rate=4.851245456416291E-4]:1.458112998686E-1)[&rate=4.851245456416291E-4]:5.777505619024E-2)[&rate=4.851245456416291E-4]:7.886471092368E-2)[&rate=4.851245456416291E-4]:7.392711411141E-2)[&rate=4.851245456416291E-4]:3.600119371014E-2,(((30[&rate=4.851245456416291E-4]:5.548952235206E-1,14[&rate=4.851245456416291E-4]:2.640388149638E0)[&rate=4.851245456416291E-4]:2.779591612307E-2,34[&rate=4.851245456416291E-4]:5.116528882775E-1)[&rate=4.851245456416291E-4]:1.325662064987E-1,(62[&rate=4.851245456416291E-4]:7.558958699205E-1,61[&rate=4.851245456416291E-4]:8.187373999751E-1)[&rate=4.851245456416291E-4]:1.673852540221E-2)[&rate=4.851245456416291E-4]:6.309709370745E-2);
tree STATE_7536000 [&joint=-18002.634216828515,lnP=-18002.634216828515] = [&R] (((30[&rate=4.997487821272993E-4]:6.903426948141E-1,((38[&rate=4.997487821272993E-4]:6.521537018318E-1,(((((13[&rate=4.997487821272993E-4]:4.918412514679E-1,9[&rate=4.997487821272993E-4]:4.534850870844E-1)[&rate=4.997487821272993E-4]:3.378131965096E-1,5[&rate=4.997487821272993E-4]:7.748599274297E-1)[&rate=4.997487821272993E-4]:9.931854236401E-2,16[&rate=4.997487821272993E-4]:9.371921684238E-1)[&rate=4.997487821272993E-4]:1.175617226188E-1,3[&rate=4.997487821272993E-4]:9.39685397892E-1)[&rate=4.997487821272993E-4]:3.470741594871E-1,((57[&rate=4.997487821272993E-4]:6.252200857457E-1,((59[&rate=4.997487821272993E-4]:2.752919324027E-1,60[&rate=4.997487821272993E-4]:2.807713844576E-1)[&rate=4.997487821272993E-4]:1.080138155467E-1,56[&rate=4.997487821272993E-4]:3.860454739768E-1)[&rate=4.997487821272993E-4]:2.364348857414E-1)[&rate=4.997487821272993E-4]:8.699853492899E-1,((39[&rate=4.997487821272993E-4]:9.996157821586E-2,((((18[&rate=4.997487821272993E-4]:5.150445239313E-1,23[&rate=4.997487821272993E-4]:5.34222606123E-1)[&rate=4.997487821272993E-4]:1.183268354331E-1,21[&rate=4.997487821272993E-4]:6.415905374464E-1)[&rate=4.997487821272993E-4]:1.64162834737E-1,(10[&rate=4.997487821272993E-4]:4.412206574864E-1,55[&rate=4.997487821272993E-4]:4.220425752947E-1)[&rate=4.997487821272993E-4]:2.796012078478E-1)[&rate=4.997487821272993E-4]:4.36892354452E-1,(22[&rate=4.997487821272993E-4]:1.107202418233E0,(1[&rate=4.997487821272993E-4]:2.04853986789E-1,(26[&rate=4.997487821272993E-4]:9.138641859936E-1,19[&rate=4.997487821272993E-4]:8.892066517471E-1)[&rate=4.997487821272993E-4]:7.72911706584E-2)[&rate=4.997487821272993E-4]:1.215265136356E-1)[&rate=4.997487821272993E-4]:1.464022125123E-1)[&rate=4.997487821272993E-4]:8.000783087111E-3)[&rate=4.997487821272993E-4]:1.476948389025E-1,(((((43[&rate=4.997487821272993E-4]:2.22643522406E-1,44[&rate=4.997487821272993E-4]:2.199037963787E-1)[&rate=4.997487821272993E-4]:3.989078106372E-1,(45[&rate=4.997487821272993E-4]:4.839975961799E-1,(48[&rate=4.997487821272993E-4]:4.221052039555E-1,50[&rate=4.997487821272993E-4]:3.399134231337E-1)[&rate=4.997487821272993E-4]:6.463211825178E-2)[&rate=4.997487821272993E-4]:1.56731819055E-1)[&rate=4.997487821272993E-4]:4.075247400029E-1,((17[&rate=4.997487821272993E-4]:6.788578744838E-1,11[&rate=4.997487821272993E-4]:6.405017101001E-1)[&rate=4.997487821272993E-4]:3.416197771602E-1,51[&rate=4.997487821272993E-4]:8.999297064385E-1)[&rate=4.997487821272993E-4]:6.887239400487E-2)[&rate=4.997487821272993E-4]:6.358769221508E-2,((63[&rate=4.997487821272993E-4]:3.933700862542E-1,58[&rate=4.997487821272993E-4]:3.906303602269E-1)[&rate=4.997487821272993E-4]:4.86682043087E-1,((54[&rate=4.997487821272993E-4]:8.346395445259E-1,((42[&rate=4.997487821272993E-4]:1.602342121717E-1,47[&rate=4.997487821272993E-4]:1.766725683361E-1)[&rate=4.997487821272993E-4]:3.69338205982E-1,40[&rate=4.997487821272993E-4]:5.295724181537E-1)[&rate=4.997487821272993E-4]:1.132863044544E-1)[&rate=4.997487821272993E-4]:2.189989232305E-1,52[&rate=4.997487821272993E-4]:8.015836732359E-1)[&rate=4.997487821272993E-4]:4.011229172165E-2)[&rate=4.997487821272993E-4]:1.906938277009E-1)[&rate=4.997487821272993E-4]:1.355012373393E-1,((((8[&rate=4.997487821272993E-4]:7.39249286348E-1,49[&rate=4.997487821272993E-4]:7.4746846443E-1)[&rate=4.997487821272993E-4]:1.06837807475E-1,((12[&rate=4.997487821272993E-4]:4.416923711879E-1,15[&rate=4.997487821272993E-4]:4.800485355716E-1)[&rate=4.997487821272993E-4]:4.010100378344E-1,(4[&rate=4.997487821272993E-4]:1.39446893213E-1,27[&rate=4.997487821272993E-4]:3.12049632939E-1)[&rate=4.997487821272993E-4]:6.457212692341E-1)[&rate=4.997487821272993E-4]:1.16038628828E-2)[&rate=4.997487821272993E-4]:7.458005988268E-3,53[&rate=4.997487821272993E-4]:8.645040039209E-1)[&rate=4.997487821272993E-4]:1.867873924217E-2,(46[&rate=4.997487821272993E-4]:8.35541693543E-1,41[&rate=4.997487821272993E-4]:8.136238853239E-1)[&rate=4.997487821272993E-4]:3.942187153777E-2)[&rate=4.997487821272993E-4]:3.696397936841E-1)[&rate=4.997487821272993E-4]:7.154620903828E-2)[&rate=4.997487821272993E-4]:9.736754514575E-4)[&rate=4.997487821272993E-4]:4.086919083671E-2)[&rate=4.997487821272993E-4]:3.681338704803E-1)[&rate=4.997487821272993E-4]:1.003118125114E0,62[&rate=4.997487821272993E-4]:7.39484717132E-1)[&rate=4.997487821272993E-4]:8.235026862357E-3)[&rate=4.997487821272993E-4]:1.985810258764E-2,((29[&rate=4.997487821272993E-4]:5.14840973712E-1,61[&rate=4.997487821272993E-4]:6.350595529469E-1)[&rate=4.997487821272993E-4]:1.508838195196E-2,(((28[&rate=4.997487821272993E-4]:1.089373314246E0,(24[&rate=4.997487821272993E-4]:8.73509012776E-1,(6[&rate=4.997487821272993E-4]:4.825188978898E-1,7[&rate=4.997487821272993E-4]:4.825188978898E-1)[&rate=4.997487821272993E-4]:2.841407998176E-1)[&rate=4.997487821272993E-4]:1.720286850314E-1)[&rate=4.997487821272993E-4]:3.563458697708E-2,(20[&rate=4.997487821272993E-4]:5.496432306831E-1,25[&rate=4.997487821272993E-4]:5.660815868475E-1)[&rate=4.997487821272993E-4]:5.205701499917E-1)[&rate=4.997487821272993E-4]:2.562855362968E-1,2[&rate=4.997487821272993E-4]:1.153896177246E0)[&rate=4.997487821272993E-4]:1.332758981248E0)[&rate=4.997487821272993E-4]:1.802714417377E-1)[&rate=4.997487821272993E-4]:7.581096597252E-2,(((((31[&rate=4.997487821272993E-4]:1.472792246973E-1,37[&rate=4.997487821272993E-4]:1.472792246973E-1)[&rate=4.997487821272993E-4]:1.610178319237E-1,32[&rate=4.997487821272993E-4]:3.929965101731E-1)[&rate=4.997487821272993E-4]:3.331581267178E-1,(36[&rate=4.997487821272993E-4]:7.088318527908E-1,33[&rate=4.997487821272993E-4]:6.733127271079E-1)[&rate=4.997487821272993E-4]:2.82517458486E-2)[&rate=4.997487821272993E-4]:5.848038944702E-2,35[&rate=4.997487821272993E-4]:7.737060645892E-1)[&rate=4.997487821272993E-4]:8.220630858637E-2,(14[&rate=4.997487821272993E-4]:2.745746483031E0,34[&rate=4.997487821272993E-4]:5.892153055472E-1)[&rate=4.997487821272993E-4]:6.724351571591E-2)[&rate=4.997487821272993E-4]:5.851469074496E-2);
tree STATE_7538000 [&joint=-17989.49063594877,lnP=-17989.49063594877] = [&R] ((((35[&rate=5.015011631774991E-4]:7.305797171232E-1,(((31[&rate=5.015011631774991E-4]:3.802148887511E-1,37[&rate=5.015011631774991E-4]:3.802148887511E-1)[&rate=5.015011631774991E-4]:8.400317148531E-2,32[&rate=5.015011631774991E-4]:5.489175137885E-1)[&rate=5.015011631774991E-4]:1.892528441238E-1,34[&rate=5.015011631774991E-4]:5.27787844251E-1)[&rate=5.015011631774991E-4]:3.338320959646E-3)[&rate=5.015011631774991E-4]:8.542520338636E-2,(61[&rate=5.015011631774991E-4]:7.963431547257E-1,(((((((2[&rate=5.015011631774991E-4]:3.528387722354E-1,28[&rate=5.015011631774991E-4]:5.802360325095E-1)[&rate=5.015011631774991E-4]:5.21963696249E-1,(20[&rate=5.015011631774991E-4]:5.137881450978E-1,25[&rate=5.015011631774991E-4]:5.302265012621E-1)[&rate=5.015011631774991E-4]:5.336170631127E-1)[&rate=5.015011631774991E-4]:1.736081345571E-2,(24[&rate=5.015011631774991E-4]:1.022814932175E0,(6[&rate=5.015011631774991E-4]:4.335734492456E-1,7[&rate=5.015011631774991E-4]:4.335734492456E-1)[&rate=5.015011631774991E-4]:4.82392167861E-1)[&rate=5.015011631774991E-4]:5.290999360071E-2)[&rate=5.015011631774991E-4]:1.668699368203E0,30[&rate=5.015011631774991E-4]:6.04136847314E-1)[&rate=5.015011631774991E-4]:2.054459298525E-3,14[&rate=5.015011631774991E-4]:2.69168423273E0)[&rate=5.015011631774991E-4]:7.929282770548E-3,62[&rate=5.015011631774991E-4]:6.714976385634E-1)[&rate=5.015011631774991E-4]:2.415391017662E-2,29[&rate=5.015011631774991E-4]:6.382744995597E-1)[&rate=5.015011631774991E-4]:3.785007593113E-2)[&rate=5.015011631774991E-4]:1.14650444724E-2)[&rate=5.015011631774991E-4]:2.56721272795E-2,(38[&rate=5.015011631774991E-4]:1.257955247952E0,(((5[&rate=5.015011631774991E-4]:4.377724158841E-1,(16[&rate=5.015011631774991E-4]:4.697768610084E-1,3[&rate=5.015011631774991E-4]:3.547083678578E-1)[&rate=5.015011631774991E-4]:3.100925350579E-2)[&rate=5.015011631774991E-4]:5.344665767853E-1,(13[&rate=5.015011631774991E-4]:8.340196027762E-1,9[&rate=5.015011631774991E-4]:7.956634383928E-1)[&rate=5.015011631774991E-4]:1.93013910441E-1)[&rate=5.015011631774991E-4]:4.222318654697E-1,(((22[&rate=5.015011631774991E-4]:1.051263157907E0,(1[&rate=5.015011631774991E-4]:1.319469063065E-1,(26[&rate=5.015011631774991E-4]:6.790736733056E-1,19[&rate=5.015011631774991E-4]:6.544161390591E-1)[&rate=5.015011631774991E-4]:2.391746028639E-1)[&rate=5.015011631774991E-4]:1.384943337919E-1)[&rate=5.015011631774991E-4]:2.602537417809E-1,((((18[&rate=5.015011631774991E-4]:5.225967000394E-1,23[&rate=5.015011631774991E-4]:5.417747822312E-1)[&rate=5.015011631774991E-4]:1.022899535517E-1,21[&rate=5.015011631774991E-4]:6.331058316733E-1)[&rate=5.015011631774991E-4]:2.38711135575E-1,(10[&rate=5.015011631774991E-4]:4.328479521108E-1,55[&rate=5.015011631774991E-4]:4.13669869919E-1)[&rate=5.015011631774991E-4]:3.540375082883E-1)[&rate=5.015011631774991E-4]:3.939909437006E-1,39[&rate=5.015011631774991E-4]:1.151229794421E-1)[&rate=5.015011631774991E-4]:3.475008462899E-2)[&rate=5.015011631774991E-4]:9.563407632415E-2,((57[&rate=5.015011631774991E-4]:4.302281306966E-1,(59[&rate=5.015011631774991E-4]:3.094578752461E-1,(56[&rate=5.015011631774991E-4]:3.118806968787E-1,60[&rate=5.015011631774991E-4]:3.146204229063E-1)[&rate=5.015011631774991E-4]:3.169043947495E-4)[&rate=5.015011631774991E-4]:1.152908033955E-1)[&rate=5.015011631774991E-4]:1.037359392616E0,(((((((4[&rate=5.015011631774991E-4]:2.374833142414E-1,27[&rate=5.015011631774991E-4]:4.100860539675E-1)[&rate=5.015011631774991E-4]:1.507037061554E-1,53[&rate=5.015011631774991E-4]:4.484609929996E-1)[&rate=5.015011631774991E-4]:3.227230834282E-1,8[&rate=5.015011631774991E-4]:7.602251723182E-1)[&rate=5.015011631774991E-4]:9.294483026617E-2,(12[&rate=5.015011631774991E-4]:5.612045240397E-1,15[&rate=5.015011631774991E-4]:5.995606884234E-1)[&rate=5.015011631774991E-4]:3.001846566267E-1)[&rate=5.015011631774991E-4]:2.518745084053E-2,49[&rate=5.015011631774991E-4]:8.865766315069E-1)[&rate=5.015011631774991E-4]:5.330999152956E-2,(46[&rate=5.015011631774991E-4]:5.079747452446E-1,41[&rate=5.015011631774991E-4]:4.860569370255E-1)[&rate=5.015011631774991E-4]:4.264324257372E-1)[&rate=5.015011631774991E-4]:1.046290222689E-1,((52[&rate=5.015011631774991E-4]:8.810260737957E-1,(((40[&rate=5.015011631774991E-4]:1.67711078411E-2,42[&rate=5.015011631774991E-4]:1.67711078411E-2)[&rate=5.015011631774991E-4]:4.136345044672E-1,(47[&rate=5.015011631774991E-4]:3.672755650769E-1,54[&rate=5.015011631774991E-4]:5.426180308303E-1)[&rate=5.015011631774991E-4]:7.956840339574E-2)[&rate=5.015011631774991E-4]:4.298662693182E-1,(63[&rate=5.015011631774991E-4]:3.897081008787E-1,58[&rate=5.015011631774991E-4]:3.869683748513E-1)[&rate=5.015011631774991E-4]:4.486459725288E-1)[&rate=5.015011631774991E-4]:8.102816477193E-2)[&rate=5.015011631774991E-4]:4.175818610517E-2,((44[&rate=5.015011631774991E-4]:7.628718262211E-1,(43[&rate=5.015011631774991E-4]:4.348204552071E-1,(45[&rate=5.015011631774991E-4]:4.268955178198E-1,(48[&rate=5.015011631774991E-4]:3.716306793701E-1,50[&rate=5.015011631774991E-4]:2.894388985483E-1)[&rate=5.015011631774991E-4]:5.800456447702E-2)[&rate=5.015011631774991E-4]:2.710301957901E-2)[&rate=5.015011631774991E-4]:3.307910970414E-1)[&rate=5.015011631774991E-4]:1.773444319321E-1,((17[&rate=5.015011631774991E-4]:4.996864682942E-1,11[&rate=5.015011631774991E-4]:4.613303039105E-1)[&rate=5.015011631774991E-4]:3.169737438438E-1,51[&rate=5.015011631774991E-4]:6.961122669324E-1)[&rate=5.015011631774991E-4]:1.865697446453E-1)[&rate=5.015011631774991E-4]:4.010224832311E-2)[&rate=5.015011631774991E-4]:3.95396045827E-2)[&rate=5.015011631774991E-4]:2.504691382808E-1)[&rate=5.015011631774991E-4]:2.449495954865E-2)[&rate=5.015011631774991E-4]:9.964864925075E-2)[&rate=5.015011631774991E-4]:9.182789103611E-1)[&rate=5.015011631774991E-4]:4.284706582843E-1)[&rate=5.015011631774991E-4]:5.842735320389E-2,(36[&rate=5.015011631774991E-4]:7.600386879218E-1,33[&rate=5.015011631774991E-4]:7.245195622389E-1)[&rate=5.015011631774991E-4]:1.619236365684E-1);
tree STATE_7540000 [&joint=-18012.367073800317,lnP=-18012.367073800317] = [&R] ((((38[&rate=5.822335820302594E-4]:1.398822080166E0,(((5[&rate=5.822335820302594E-4]:1.008397017469E0,(16[&rate=5.822335820302594E-4]:8.505006175801E-1,3[&rate=5.822335820302594E-4]:7.354321244295E-1)[&rate=5.822335820302594E-4]:2.209100985188E-1)[&rate=5.822335820302594E-4]:7.545086780678E-2,(13[&rate=5.822335820302594E-4]:2.622630617974E-1,9[&rate=5.822335820302594E-4]:2.239068974139E-1)[&rate=5.822335820302594E-4]:8.763793440261E-1)[&rate=5.822335820302594E-4]:3.568954339152E-1,(((57[&rate=5.822335820302594E-4]:7.920179905057E-1,((60[&rate=5.822335820302594E-4]:8.537155725955E-2,56[&rate=5.822335820302594E-4]:8.263183123197E-2)[&rate=5.822335820302594E-4]:2.909204945089E-1,59[&rate=5.822335820302594E-4]:3.708125997135E-1)[&rate=5.822335820302594E-4]:4.157259387373E-1)[&rate=5.822335820302594E-4]:6.432950783744E-1,((((((4[&rate=5.822335820302594E-4]:2.281701284368E-1,27[&rate=5.822335820302594E-4]:4.007728681628E-1)[&rate=5.822335820302594E-4]:7.247697016383E-2,53[&rate=5.822335820302594E-4]:3.609210712034E-1)[&rate=5.822335820302594E-4]:1.536210881127E-1,8[&rate=5.822335820302594E-4]:5.035832552065E-1)[&rate=5.822335820302594E-4]:3.103483510683E-1,(49[&rate=5.822335820302594E-4]:6.540826051732E-1,(12[&rate=5.822335820302594E-4]:3.047896892316E-1,15[&rate=5.822335820302594E-4]:3.431458536153E-1)[&rate=5.822335820302594E-4]:3.492929159416E-1)[&rate=5.822335820302594E-4]:1.680681791837E-1)[&rate=5.822335820302594E-4]:2.452425562523E-1,(46[&rate=5.822335820302594E-4]:6.222356773824E-1,41[&rate=5.822335820302594E-4]:6.003178691633E-1)[&rate=5.822335820302594E-4]:4.39678211172E-1)[&rate=5.822335820302594E-4]:8.251358401553E-2,(((63[&rate=5.822335820302594E-4]:3.618353181172E-1,58[&rate=5.822335820302594E-4]:3.590955920898E-1)[&rate=5.822335820302594E-4]:4.25381788026E-1,(((42[&rate=5.822335820302594E-4]:2.398128896054E-1,47[&rate=5.822335820302594E-4]:2.562512457698E-1)[&rate=5.822335820302594E-4]:1.079326387631E-2,(40[&rate=5.822335820302594E-4]:2.086749120472E-1,54[&rate=5.822335820302594E-4]:4.00455733965E-1)[&rate=5.822335820302594E-4]:4.19312414345E-2)[&rate=5.822335820302594E-4]:2.421552236721E-1,52[&rate=5.822335820302594E-4]:4.324874045511E-1)[&rate=5.822335820302594E-4]:3.163735372084E-1)[&rate=5.822335820302594E-4]:1.314886023715E-1,((44[&rate=5.822335820302594E-4]:6.854102823001E-1,(45[&rate=5.822335820302594E-4]:4.29650907098E-1,(43[&rate=5.822335820302594E-4]:3.903614094241E-1,(48[&rate=5.822335820302594E-4]:2.534580732159E-1,50[&rate=5.822335820302594E-4]:1.71266292394E-1)[&rate=5.822335820302594E-4]:1.588211444273E-1)[&rate=5.822335820302594E-4]:2.01114154821E-2)[&rate=5.822335820302594E-4]:2.776771834212E-1)[&rate=5.822335820302594E-4]:1.337584909488E-1,((17[&rate=5.822335820302594E-4]:4.713054826914E-1,11[&rate=5.822335820302594E-4]:4.329493183077E-1)[&rate=5.822335820302594E-4]:1.745358593482E-1,51[&rate=5.822335820302594E-4]:5.252933968341E-1)[&rate=5.822335820302594E-4]:2.363411298394E-1)[&rate=5.822335820302594E-4]:1.187150174575E-1)[&rate=5.822335820302594E-4]:1.873655996718E-1)[&rate=5.822335820302594E-4]:1.128034045292E-1)[&rate=5.822335820302594E-4]:3.360088819163E-2,((((18[&rate=5.822335820302594E-4]:4.18148176987E-1,23[&rate=5.822335820302594E-4]:4.373262591787E-1)[&rate=5.822335820302594E-4]:2.472186766759E-1,21[&rate=5.822335820302594E-4]:6.73586031745E-1)[&rate=5.822335820302594E-4]:1.937829222889E-1,(10[&rate=5.822335820302594E-4]:7.167484640956E-1,55[&rate=5.822335820302594E-4]:6.975703819039E-1)[&rate=5.822335820302594E-4]:6.56889830891E-2)[&rate=5.822335820302594E-4]:3.263472446094E-1,(39[&rate=5.822335820302594E-4]:1.903913888967E-2,(22[&rate=5.822335820302594E-4]:8.554404086623E-1,(1[&rate=5.822335820302594E-4]:4.849648207351E-2,(26[&rate=5.822335820302594E-4]:6.955860974785E-1,19[&rate=5.822335820302594E-4]:6.709285632321E-1)[&rate=5.822335820302594E-4]:1.392117544579E-1)[&rate=5.822335820302594E-4]:2.61220087806E-2)[&rate=5.822335820302594E-4]:3.252425658437E-1)[&rate=5.822335820302594E-4]:2.399212824698E-2)[&rate=5.822335820302594E-4]:1.793073474693E-1)[&rate=5.822335820302594E-4]:1.690896360918E-1)[&rate=5.822335820302594E-4]:1.012873281524E0)[&rate=5.822335820302594E-4]:3.138578011298E-1,((30[&rate=5.822335820302594E-4]:6.280582160149E-1,(((62[&rate=5.822335820302594E-4]:5.233743257192E-1,(61[&rate=5.822335820302594E-4]:5.598084514985E-1,14[&rate=5.822335820302594E-4]:2.525082798381E0)[&rate=5.822335820302594E-4]:2.640740427526E-2)[&rate=5.822335820302594E-4]:3.045181780664E-2,(((2[&rate=5.822335820302594E-4]:5.512473490232E-1,28[&rate=5.822335820302594E-4]:7.786446092973E-1)[&rate=5.822335820302594E-4]:3.350819989154E-2,(24[&rate=5.822335820302594E-4]:6.853588419218E-1,(6[&rate=5.822335820302594E-4]:2.430063481315E-1,7[&rate=5.822335820302594E-4]:2.430063481315E-1)[&rate=5.822335820302594E-4]:3.355031787217E-1)[&rate=5.822335820302594E-4]:8.295835082863E-2)[&rate=5.822335820302594E-4]:4.561968114321E-1,(20[&rate=5.822335820302594E-4]:6.459475496171E-1,25[&rate=5.822335820302594E-4]:6.623859057815E-1)[&rate=5.822335820302594E-4]:5.676075504558E-1)[&rate=5.822335820302594E-4]:1.412222536828E0)[&rate=5.822335820302594E-4]:2.091364827925E-2,29[&rate=5.822335820302594E-4]:5.173627426247E-1)[&rate=5.822335820302594E-4]:1.106954733902E-1)[&rate=5.822335820302594E-4]:1.068882926695E-1,35[&rate=5.822335820302594E-4]:8.633618092308E-1)[&rate=5.822335820302594E-4]:4.569213617823E-3)[&rate=5.822335820302594E-4]:3.31623823997E-5,((36[&rate=5.822335820302594E-4]:5.919154949414E-1,33[&rate=5.822335820302594E-4]:5.563963692585E-1)[&rate=5.822335820302594E-4]:1.051625933096E-1,34[&rate=5.822335820302594E-4]:4.757666128413E-1)[&rate=5.822335820302594E-4]:1.927440204772E-1)[&rate=5.822335820302594E-4]:1.602020662621E-2,((31[&rate=5.822335820302594E-4]:2.601550377168E-1,37[&rate=5.822335820302594E-4]:2.601550377168E-1)[&rate=5.822335820302594E-4]:2.18572208596E-1,32[&rate=5.822335820302594E-4]:5.634266998649E-1)[&rate=5.822335820302594E-4]:3.314866537411E-1);
tree STATE_7542000 [&joint=-18002.563673961373,lnP=-18002.563673961373] = [&R] (((29[&rate=5.858658661639621E-4]:6.791312383867E-1,((30[&rate=5.858658661639621E-4]:6.27985284062E-1,((((2[&rate=5.858658661639621E-4]:2.025028426139E-1,28[&rate=5.858658661639621E-4]:4.299001028879E-1)[&rate=5.858658661639621E-4]:4.055483891828E-1,(20[&rate=5.858658661639621E-4]:2.425741259953E-1,25[&rate=5.858658661639621E-4]:2.590124821597E-1)[&rate=5.858658661639621E-4]:5.380798455274E-1)[&rate=5.858658661639621E-4]:7.037136150982E-2,(24[&rate=5.858658661639621E-4]:8.033412808448E-1,(6[&rate=5.858658661639621E-4]:5.330439957731E-1,7[&rate=5.858658661639621E-4]:5.330439957731E-1)[&rate=5.858658661639621E-4]:1.634479700032E-1)[&rate=5.858658661639621E-4]:5.864295629742E-2)[&rate=5.858658661639621E-4]:1.826868614835E0,14[&rate=5.858658661639621E-4]:2.634058331429E0)[&rate=5.858658661639621E-4]:7.941987875001E-2)[&rate=5.858658661639621E-4]:4.709809754614E-2,(((38[&rate=5.858658661639621E-4]:1.01571317782E0,(((16[&rate=5.858658661639621E-4]:8.604020294369E-1,(5[&rate=5.858658661639621E-4]:7.202113989666E-1,(13[&rate=5.858658661639621E-4]:4.206818952812E-1,9[&rate=5.858658661639621E-4]:3.823257308978E-1)[&rate=5.858658661639621E-4]:3.543240242332E-1)[&rate=5.858658661639621E-4]:7.717693184011E-2)[&rate=5.858658661639621E-4]:3.61162594759E-1,3[&rate=5.858658661639621E-4]:1.106496131045E0)[&rate=5.858658661639621E-4]:2.114294345792E-1,(((57[&rate=5.858658661639621E-4]:4.899610706586E-1,((56[&rate=5.858658661639621E-4]:3.049434603231E-1,60[&rate=5.858658661639621E-4]:3.076831863507E-1)[&rate=5.858658661639621E-4]:2.758776040242E-3,59[&rate=5.858658661639621E-4]:3.04962510336E-1)[&rate=5.858658661639621E-4]:1.795191082677E-1)[&rate=5.858658661639621E-4]:1.025316824879E0,(((((12[&rate=5.858658661639621E-4]:4.247841261583E-1,15[&rate=5.858658661639621E-4]:4.63140290542E-1)[&rate=5.858658661639621E-4]:1.782806907529E-1,(8[&rate=5.858658661639621E-4]:4.75662501887E-1,((4[&rate=5.858658661639621E-4]:2.530025661048E-1,27[&rate=5.858658661639621E-4]:4.256053058308E-1)[&rate=5.858658661639621E-4]:1.732724516303E-1,53[&rate=5.858658661639621E-4]:4.865489903378E-1)[&rate=5.858658661639621E-4]:7.241565886462E-5)[&rate=5.858658661639621E-4]:1.191831369421E-1)[&rate=5.858658661639621E-4]:1.111437863838E-1,(46[&rate=5.858658661639621E-4]:5.811105112471E-1,41[&rate=5.858658661639621E-4]:5.591927030281E-1)[&rate=5.858658661639621E-4]:1.276186399931E-1)[&rate=5.858658661639621E-4]:1.92042631888E-1,49[&rate=5.858658661639621E-4]:9.06251235183E-1)[&rate=5.858658661639621E-4]:3.695883038531E-1,(((63[&rate=5.858658661639621E-4]:2.534127829659E-1,58[&rate=5.858658661639621E-4]:2.506730569386E-1)[&rate=5.858658661639621E-4]:6.649744527926E-1,((54[&rate=5.858658661639621E-4]:4.753181784321E-1,(42[&rate=5.858658661639621E-4]:1.808203114227E-1,(47[&rate=5.858658661639621E-4]:1.30578344141E-1,40[&rate=5.858658661639621E-4]:1.141399879766E-1)[&rate=5.858658661639621E-4]:6.668032344606E-2)[&rate=5.858658661639621E-4]:1.027170450917E-1)[&rate=5.858658661639621E-4]:3.785185133288E-1,52[&rate=5.858658661639621E-4]:6.017818972404E-1)[&rate=5.858658661639621E-4]:2.782491741344E-1)[&rate=5.858658661639621E-4]:1.682071660662E-1,((44[&rate=5.858658661639621E-4]:7.280994295617E-1,((45[&rate=5.858658661639621E-4]:2.919910781099E-1,43[&rate=5.858658661639621E-4]:2.728129959182E-1)[&rate=5.858658661639621E-4]:4.497031153987E-2,(48[&rate=5.858658661639621E-4]:2.080366769067E-1,50[&rate=5.858658661639621E-4]:1.258448960848E-1)[&rate=5.858658661639621E-4]:1.316644387705E-1)[&rate=5.858658661639621E-4]:4.13055848131E-1)[&rate=5.858658661639621E-4]:1.869864625673E-1,((17[&rate=5.858658661639621E-4]:4.699237371504E-1,11[&rate=5.858658661639621E-4]:4.315675727667E-1)[&rate=5.858658661639621E-4]:2.651565765732E-1,51[&rate=5.858658661639621E-4]:6.145323685181E-1)[&rate=5.858658661639621E-4]:2.430192770356E-1)[&rate=5.858658661639621E-4]:1.906865918874E-1)[&rate=5.858658661639621E-4]:1.454095207732E-1)[&rate=5.858658661639621E-4]:6.683561677538E-2)[&rate=5.858658661639621E-4]:2.408252198776E-3,((((18[&rate=5.858658661639621E-4]:4.32552375504E-1,23[&rate=5.858658661639621E-4]:4.517304576957E-1)[&rate=5.858658661639621E-4]:2.409549670472E-1,21[&rate=5.858658661639621E-4]:6.817265206333E-1)[&rate=5.858658661639621E-4]:7.801120693167E-2,(10[&rate=5.858658661639621E-4]:5.346692444382E-1,55[&rate=5.858658661639621E-4]:5.154911622464E-1)[&rate=5.858658661639621E-4]:1.401369762775E-1)[&rate=5.858658661639621E-4]:4.750072666048E-1,((22[&rate=5.858658661639621E-4]:9.71010368267E-1,(1[&rate=5.858658661639621E-4]:1.841769555139E-2,(26[&rate=5.858658661639621E-4]:6.722847474262E-1,19[&rate=5.858658661639621E-4]:6.476272131797E-1)[&rate=5.858658661639621E-4]:1.324343179882E-1)[&rate=5.858658661639621E-4]:1.717707549074E-1)[&rate=5.858658661639621E-4]:2.259287629675E-1,39[&rate=5.858658661639621E-4]:3.529529561815E-2)[&rate=5.858658661639621E-4]:4.876476704488E-2)[&rate=5.858658661639621E-4]:1.870507426077E-1)[&rate=5.858658661639621E-4]:4.955448638108E-2)[&rate=5.858658661639621E-4]:7.005273382235E-1)[&rate=5.858658661639621E-4]:3.952159451508E-1,61[&rate=5.858658661639621E-4]:5.579835432123E-1)[&rate=5.858658661639621E-4]:2.326937642721E-1,62[&rate=5.858658661639621E-4]:7.278357774298E-1)[&rate=5.858658661639621E-4]:4.624653358646E-3)[&rate=5.858658661639621E-4]:4.047856778592E-3)[&rate=5.858658661639621E-4]:1.298335592913E-1,((((31[&rate=5.858658661639621E-4]:1.711166027457E-1,37[&rate=5.858658661639621E-4]:1.711166027457E-1)[&rate=5.858658661639621E-4]:2.132713118058E-1,32[&rate=5.858658661639621E-4]:4.690873681035E-1)[&rate=5.858658661639621E-4]:1.903019485789E-1,35[&rate=5.858658661639621E-4]:6.484603549338E-1)[&rate=5.858658661639621E-4]:2.274355442815E-1,34[&rate=5.858658661639621E-4]:6.764423473028E-1)[&rate=5.858658661639621E-4]:6.148419900907E-2)[&rate=5.858658661639621E-4]:3.954461278477E-2,(36[&rate=5.858658661639621E-4]:7.219992296532E-1,33[&rate=5.858658661639621E-4]:6.864801039703E-1)[&rate=5.858658661639621E-4]:2.767834048532E-1);
tree STATE_7544000 [&joint=-17997.717839836645,lnP=-17997.717839836645] = [&R] ((((((2[&rate=5.23213259609147E-4]:1.243363883163E0,(((20[&rate=5.23213259609147E-4]:3.292307349357E-1,25[&rate=5.23213259609147E-4]:3.456690911001E-1)[&rate=5.23213259609147E-4]:4.296062906782E-1,(24[&rate=5.23213259609147E-4]:5.58735600668E-1,(6[&rate=5.23213259609147E-4]:1.441707492886E-1,7[&rate=5.23213259609147E-4]:1.441707492886E-1)[&rate=5.23213259609147E-4]:3.077155363109E-1)[&rate=5.23213259609147E-4]:2.110603290556E-1)[&rate=5.23213259609147E-4]:6.869603976937E-2,28[&rate=5.23213259609147E-4]:8.823275859313E-1)[&rate=5.23213259609147E-4]:5.884335575057E-1)[&rate=5.23213259609147E-4]:1.298869996605E0,30[&rate=5.23213259609147E-4]:5.855080769388E-1)[&rate=5.23213259609147E-4]:1.217793938581E-2,62[&rate=5.23213259609147E-4]:6.550630655049E-1)[&rate=5.23213259609147E-4]:5.477509714917E-2,(((38[&rate=5.23213259609147E-4]:6.918563685616E-1,(((16[&rate=5.23213259609147E-4]:7.589809424172E-1,((13[&rate=5.23213259609147E-4]:5.186823981008E-1,9[&rate=5.23213259609147E-4]:4.803262337174E-1)[&rate=5.23213259609147E-4]:1.100309375268E-1,5[&rate=5.23213259609147E-4]:5.739188150798E-1)[&rate=5.23213259609147E-4]:1.220484287072E-1)[&rate=5.23213259609147E-4]:7.710653649584E-2,3[&rate=5.23213259609147E-4]:7.210189857624E-1)[&rate=5.23213259609147E-4]:5.943746859689E-1,(((57[&rate=5.23213259609147E-4]:5.200781145345E-1,((56[&rate=5.23213259609147E-4]:1.038236565574E-1,60[&rate=5.23213259609147E-4]:1.065633825849E-1)[&rate=5.23213259609147E-4]:1.936283828526E-1,59[&rate=5.23213259609147E-4]:2.947123133826E-1)[&rate=5.23213259609147E-4]:2.19886349097E-1)[&rate=5.23213259609147E-4]:8.851895861402E-1,((((53[&rate=5.23213259609147E-4]:7.332146500954E-1,(((12[&rate=5.23213259609147E-4]:3.213462584212E-1,15[&rate=5.23213259609147E-4]:3.597024228049E-1)[&rate=5.23213259609147E-4]:2.158443210301E-1,(4[&rate=5.23213259609147E-4]:1.545647704192E-1,27[&rate=5.23213259609147E-4]:3.271675101452E-1)[&rate=5.23213259609147E-4]:3.250915624569E-1)[&rate=5.23213259609147E-4]:2.004646813107E-2,8[&rate=5.23213259609147E-4]:5.490178695003E-1)[&rate=5.23213259609147E-4]:1.732378764854E-1)[&rate=5.23213259609147E-4]:9.096920761965E-2,(41[&rate=5.23213259609147E-4]:7.316779152894E-1,46[&rate=5.23213259609147E-4]:7.535957235085E-1)[&rate=5.23213259609147E-4]:6.236895612424E-2)[&rate=5.23213259609147E-4]:4.85069124426E-3,49[&rate=5.23213259609147E-4]:8.262948229317E-1)[&rate=5.23213259609147E-4]:2.916735795288E-1,((((63[&rate=5.23213259609147E-4]:2.132994942165E-1,58[&rate=5.23213259609147E-4]:2.105597681891E-1)[&rate=5.23213259609147E-4]:5.187015961751E-1,(((47[&rate=5.23213259609147E-4]:3.209957097012E-2,54[&rate=5.23213259609147E-4]:2.074420367235E-1)[&rate=5.23213259609147E-4]:1.794940821332E-1,40[&rate=5.23213259609147E-4]:1.951552969389E-1)[&rate=5.23213259609147E-4]:3.346355804228E-2,42[&rate=5.23213259609147E-4]:2.286188549812E-1)[&rate=5.23213259609147E-4]:5.253000436295E-1)[&rate=5.23213259609147E-4]:1.82109840259E-2,52[&rate=5.23213259609147E-4]:7.118559100338E-1)[&rate=5.23213259609147E-4]:3.233928182106E-1,(((45[&rate=5.23213259609147E-4]:5.54564693032E-1,(48[&rate=5.23213259609147E-4]:4.94902609414E-1,50[&rate=5.23213259609147E-4]:4.127108285921E-1)[&rate=5.23213259609147E-4]:6.240180964539E-2)[&rate=5.23213259609147E-4]:1.105670485626E-1,(43[&rate=5.23213259609147E-4]:6.087505320539E-1,44[&rate=5.23213259609147E-4]:6.060108060265E-1)[&rate=5.23213259609147E-4]:3.720312734902E-2)[&rate=5.23213259609147E-4]:2.789362164259E-1,((17[&rate=5.23213259609147E-4]:5.976423130326E-1,11[&rate=5.23213259609147E-4]:5.592861486489E-1)[&rate=5.23213259609147E-4]:8.014887873723E-2,51[&rate=5.23213259609147E-4]:5.572432465642E-1)[&rate=5.23213259609147E-4]:3.073726566618E-1)[&rate=5.23213259609147E-4]:1.706328250184E-1)[&rate=5.23213259609147E-4]:5.278933942505E-4)[&rate=5.23213259609147E-4]:1.14696558488E-1)[&rate=5.23213259609147E-4]:1.457723155139E-2,(39[&rate=5.23213259609147E-4]:6.100598174686E-2,((22[&rate=5.23213259609147E-4]:8.562494181901E-1,(1[&rate=5.23213259609147E-4]:3.056891617313E-2,(26[&rate=5.23213259609147E-4]:7.274724320989E-1,19[&rate=5.23213259609147E-4]:7.028148978525E-1)[&rate=5.23213259609147E-4]:8.939785393714E-2)[&rate=5.23213259609147E-4]:4.485858420873E-2)[&rate=5.23213259609147E-4]:2.034420827759E-1,(((18[&rate=5.23213259609147E-4]:4.069030164046E-1,23[&rate=5.23213259609147E-4]:4.260810985963E-1)[&rate=5.23213259609147E-4]:1.480961419603E-1,21[&rate=5.23213259609147E-4]:5.632183364469E-1)[&rate=5.23213259609147E-4]:1.82649258735E-1,(10[&rate=5.23213259609147E-4]:4.39179070287E-1,55[&rate=5.23213259609147E-4]:4.200009880953E-1)[&rate=5.23213259609147E-4]:2.217570180457E-1)[&rate=5.23213259609147E-4]:3.028650016744E-1)[&rate=5.23213259609147E-4]:1.629583163973E-1)[&rate=5.23213259609147E-4]:1.122636080135E-1)[&rate=5.23213259609147E-4]:1.448638079983E-1)[&rate=5.23213259609147E-4]:3.792024228578E-1)[&rate=5.23213259609147E-4]:7.522369454085E-1,29[&rate=5.23213259609147E-4]:4.709291549763E-1)[&rate=5.23213259609147E-4]:1.402272813851E-1,(14[&rate=5.23213259609147E-4]:2.614103408298E0,61[&rate=5.23213259609147E-4]:6.488290614157E-1)[&rate=5.23213259609147E-4]:8.254595418063E-2)[&rate=5.23213259609147E-4]:4.130467711238E-2)[&rate=5.23213259609147E-4]:3.206012564655E-2,((34[&rate=5.23213259609147E-4]:3.945703648556E-1,((31[&rate=5.23213259609147E-4]:6.514826667335E-2,37[&rate=5.23213259609147E-4]:6.514826667335E-2)[&rate=5.23213259609147E-4]:2.234411012831E-1,32[&rate=5.23213259609147E-4]:3.732888215085E-1)[&rate=5.23213259609147E-4]:2.316640570083E-1)[&rate=5.23213259609147E-4]:7.786716169367E-2,35[&rate=5.23213259609147E-4]:6.718910784618E-1)[&rate=5.23213259609147E-4]:1.410454612048E-1)[&rate=5.23213259609147E-4]:1.837540137792E-1,(36[&rate=5.23213259609147E-4]:7.536354400415E-1,33[&rate=5.23213259609147E-4]:7.181163143586E-1)[&rate=5.23213259609147E-4]:2.649130369015E-1);
tree STATE_7546000 [&joint=-18009.448076859437,lnP=-18009.448076859437] = [&R] (((31[&rate=5.451407308831271E-4]:3.958424360375E-1,37[&rate=5.451407308831271E-4]:3.958424360375E-1)[&rate=5.451407308831271E-4]:2.854254807598E-2,32[&rate=5.451407308831271E-4]:5.090844376655E-1)[&rate=5.451407308831271E-4]:4.823422766939E-1,((((38[&rate=5.451407308831271E-4]:1.510030742322E0,(((5[&rate=5.451407308831271E-4]:5.724402605294E-1,(13[&rate=5.451407308831271E-4]:5.350128860905E-1,9[&rate=5.451407308831271E-4]:4.966567217071E-1)[&rate=5.451407308831271E-4]:9.222189498673E-2)[&rate=5.451407308831271E-4]:2.185374158581E-1,(3[&rate=5.451407308831271E-4]:2.114100320224E-1,16[&rate=5.451407308831271E-4]:3.26478525173E-1)[&rate=5.451407308831271E-4]:5.275128498447E-1)[&rate=5.451407308831271E-4]:7.90808826839E-1,(((39[&rate=5.451407308831271E-4]:3.815080994695E-2,((22[&rate=5.451407308831271E-4]:9.319237296458E-1,(1[&rate=5.451407308831271E-4]:9.430205960094E-2,(26[&rate=5.451407308831271E-4]:7.096742706269E-1,19[&rate=5.451407308831271E-4]:6.850167363805E-1)[&rate=5.451407308831271E-4]:1.709291588369E-1)[&rate=5.451407308831271E-4]:5.679975223663E-2)[&rate=5.451407308831271E-4]:2.334617586675E-1,(((18[&rate=5.451407308831271E-4]:5.902635000913E-1,23[&rate=5.451407308831271E-4]:6.09441582283E-1)[&rate=5.451407308831271E-4]:9.407491138207E-2,21[&rate=5.451407308831271E-4]:6.925575895554E-1)[&rate=5.451407308831271E-4]:1.959218523882E-1,(10[&rate=5.451407308831271E-4]:5.910327664699E-1,55[&rate=5.451407308831271E-4]:5.718546842782E-1)[&rate=5.451407308831271E-4]:2.125151686245E-1)[&rate=5.451407308831271E-4]:2.659471422601E-1)[&rate=5.451407308831271E-4]:3.440915724998E-2)[&rate=5.451407308831271E-4]:5.967036666814E-2,(((((53[&rate=5.451407308831271E-4]:5.206520269606E-1,8[&rate=5.451407308831271E-4]:5.096931228509E-1)[&rate=5.451407308831271E-4]:4.679541129065E-2,(12[&rate=5.451407308831271E-4]:2.835889388716E-1,15[&rate=5.451407308831271E-4]:3.219451032553E-1)[&rate=5.451407308831271E-4]:2.81118773352E-1)[&rate=5.451407308831271E-4]:1.316495643381E-2,(4[&rate=5.451407308831271E-4]:2.054047591291E-1,27[&rate=5.451407308831271E-4]:3.780074988551E-1)[&rate=5.451407308831271E-4]:3.149336629531E-1)[&rate=5.451407308831271E-4]:2.062065121184E-1,(49[&rate=5.451407308831271E-4]:6.483686987141E-1,(41[&rate=5.451407308831271E-4]:4.012470426367E-1,46[&rate=5.451407308831271E-4]:4.231648508557E-1)[&rate=5.451407308831271E-4]:2.197243958037E-1)[&rate=5.451407308831271E-4]:1.357104820617E-1)[&rate=5.451407308831271E-4]:3.775533569124E-1,((((47[&rate=5.451407308831271E-4]:5.155461588701E-1,40[&rate=5.451407308831271E-4]:4.991078027058E-1)[&rate=5.451407308831271E-4]:5.584421242242E-2,(54[&rate=5.451407308831271E-4]:6.154007441349E-1,42[&rate=5.451407308831271E-4]:4.236199222171E-1)[&rate=5.451407308831271E-4]:1.313320929111E-1)[&rate=5.451407308831271E-4]:3.463566099528E-1,(52[&rate=5.451407308831271E-4]:7.751911206555E-1,(63[&rate=5.451407308831271E-4]:2.549786677305E-1,58[&rate=5.451407308831271E-4]:2.522389417031E-1)[&rate=5.451407308831271E-4]:5.585686173087E-1)[&rate=5.451407308831271E-4]:6.584353182279E-2)[&rate=5.451407308831271E-4]:1.816843269634E-1,(((45[&rate=5.451407308831271E-4]:5.601477312011E-1,(48[&rate=5.451407308831271E-4]:4.648048914197E-1,50[&rate=5.451407308831271E-4]:3.826131105978E-1)[&rate=5.451407308831271E-4]:9.808256580876E-2)[&rate=5.451407308831271E-4]:9.191392613613E-2,(43[&rate=5.451407308831271E-4]:5.312028371578E-1,44[&rate=5.451407308831271E-4]:5.284631111305E-1)[&rate=5.451407308831271E-4]:1.016807379877E-1)[&rate=5.451407308831271E-4]:3.695404258997E-1,((17[&rate=5.451407308831271E-4]:4.885959013062E-1,11[&rate=5.451407308831271E-4]:4.502397369225E-1)[&rate=5.451407308831271E-4]:5.327552946019E-1,51[&rate=5.451407308831271E-4]:9.008032507026E-1)[&rate=5.451407308831271E-4]:4.13467777399E-2)[&rate=5.451407308831271E-4]:8.056895099915E-2)[&rate=5.451407308831271E-4]:5.672177742474E-2)[&rate=5.451407308831271E-4]:1.016124166644E-2)[&rate=5.451407308831271E-4]:1.934905378582E-2,(57[&rate=5.451407308831271E-4]:6.553201262084E-1,((60[&rate=5.451407308831271E-4]:2.418060436122E-1,56[&rate=5.451407308831271E-4]:2.390663175846E-1)[&rate=5.451407308831271E-4]:2.120163571367E-1,59[&rate=5.451407308831271E-4]:4.48342948694E-1)[&rate=5.451407308831271E-4]:2.014977254594E-1)[&rate=5.451407308831271E-4]:7.084254466583E-1)[&rate=5.451407308831271E-4]:4.153012043326E-1)[&rate=5.451407308831271E-4]:9.83038759643E-1)[&rate=5.451407308831271E-4]:1.67880276214E-1,(34[&rate=5.451407308831271E-4]:5.211012838389E-1,35[&rate=5.451407308831271E-4]:7.205548357514E-1)[&rate=5.451407308831271E-4]:1.126073243366E-1)[&rate=5.451407308831271E-4]:1.086864990157E-2,(((29[&rate=5.451407308831271E-4]:6.060478254096E-1,(2[&rate=5.451407308831271E-4]:7.059099155154E-1,((28[&rate=5.451407308831271E-4]:6.825187525777E-1,(24[&rate=5.451407308831271E-4]:4.253710225013E-1,(6[&rate=5.451407308831271E-4]:4.650069330547E-2,7[&rate=5.451407308831271E-4]:4.650069330547E-2)[&rate=5.451407308831271E-4]:2.720210141273E-1)[&rate=5.451407308831271E-4]:2.13312113638E-1)[&rate=5.451407308831271E-4]:1.94865006381E-1,(20[&rate=5.451407308831271E-4]:2.399377270862E-1,25[&rate=5.451407308831271E-4]:2.563760832506E-1)[&rate=5.451407308831271E-4]:5.826515113244E-1)[&rate=5.451407308831271E-4]:5.59234168308E-2)[&rate=5.451407308831271E-4]:1.856863712724E0)[&rate=5.451407308831271E-4]:7.949361314754E-2,61[&rate=5.451407308831271E-4]:8.057600177921E-1)[&rate=5.451407308831271E-4]:1.410839324194E-2,(62[&rate=5.451407308831271E-4]:5.079939782486E-1,14[&rate=5.451407308831271E-4]:2.536109855185E0)[&rate=5.451407308831271E-4]:2.490329027309E-1)[&rate=5.451407308831271E-4]:1.596567764419E-2)[&rate=5.451407308831271E-4]:7.354505714171E-2,((33[&rate=5.451407308831271E-4]:8.085518906351E-1,30[&rate=5.451407308831271E-4]:6.937977922744E-1)[&rate=5.451407308831271E-4]:4.855745248626E-2,36[&rate=5.451407308831271E-4]:8.926284688042E-1)[&rate=5.451407308831271E-4]:4.680532182432E-2)[&rate=5.451407308831271E-4]:6.292188547936E-2);
tree STATE_7548000 [&joint=-18001.155873544554,lnP=-18001.155873544554] = [&R] (((((38[&rate=5.503450123978728E-4]:9.020331537605E-1,((((3[&rate=5.503450123978728E-4]:6.153201792169E-1,16[&rate=5.503450123978728E-4]:7.303886723675E-1)[&rate=5.503450123978728E-4]:9.314360423899E-2,5[&rate=5.503450123978728E-4]:7.605185779764E-1)[&rate=5.503450123978728E-4]:5.675704600441E-3,(13[&rate=5.503450123978728E-4]:4.864321836742E-1,9[&rate=5.503450123978728E-4]:4.480760192908E-1)[&rate=5.503450123978728E-4]:3.345566194504E-1)[&rate=5.503450123978728E-4]:4.670108850695E-1,(((57[&rate=5.503450123978728E-4]:6.439124830759E-1,(60[&rate=5.503450123978728E-4]:4.462414686417E-1,(56[&rate=5.503450123978728E-4]:4.051743638566E-1,59[&rate=5.503450123978728E-4]:4.024346378293E-1)[&rate=5.503450123978728E-4]:3.832737875754E-2)[&rate=5.503450123978728E-4]:1.976710144342E-1)[&rate=5.503450123978728E-4]:6.531956772423E-1,(39[&rate=5.503450123978728E-4]:3.544542275925E-2,((((18[&rate=5.503450123978728E-4]:5.521465764288E-1,23[&rate=5.503450123978728E-4]:5.713246586205E-1)[&rate=5.503450123978728E-4]:2.060470627172E-1,21[&rate=5.503450123978728E-4]:7.664128172281E-1)[&rate=5.503450123978728E-4]:1.381500786156E-1,(10[&rate=5.503450123978728E-4]:6.651106189926E-1,55[&rate=5.503450123978728E-4]:6.459325368009E-1)[&rate=5.503450123978728E-4]:1.545207700019E-1)[&rate=5.503450123978728E-4]:2.794659127071E-1,(22[&rate=5.503450123978728E-4]:1.052120224444E0,(1[&rate=5.503450123978728E-4]:1.343489878071E-1,(26[&rate=5.503450123978728E-4]:6.983659656495E-1,19[&rate=5.503450123978728E-4]:6.73708431403E-1)[&rate=5.503450123978728E-4]:2.222843920206E-1)[&rate=5.503450123978728E-4]:1.36949318829E-1)[&rate=5.503450123978728E-4]:1.428674882162E-1)[&rate=5.503450123978728E-4]:2.101545715156E-3)[&rate=5.503450123978728E-4]:1.508739509316E-2)[&rate=5.503450123978728E-4]:4.4978372022E-2,(((49[&rate=5.503450123978728E-4]:7.999739375945E-1,(46[&rate=5.503450123978728E-4]:7.457637424658E-1,(41[&rate=5.503450123978728E-4]:4.099565917821E-1,53[&rate=5.503450123978728E-4]:4.400935780835E-1)[&rate=5.503450123978728E-4]:3.138893424646E-1)[&rate=5.503450123978728E-4]:4.873074307404E-2)[&rate=5.503450123978728E-4]:2.094011447842E-1,(((4[&rate=5.503450123978728E-4]:4.658561828268E-1,27[&rate=5.503450123978728E-4]:6.384589225528E-1)[&rate=5.503450123978728E-4]:1.842076054935E-1,(12[&rate=5.503450123978728E-4]:4.658078689791E-1,15[&rate=5.503450123978728E-4]:5.041640333628E-1)[&rate=5.503450123978728E-4]:2.417901659163E-1)[&rate=5.503450123978728E-4]:1.044871094796E-1,8[&rate=5.503450123978728E-4]:8.038659662929E-1)[&rate=5.503450123978728E-4]:1.972899380038E-1)[&rate=5.503450123978728E-4]:1.210320393613E-1,(((63[&rate=5.503450123978728E-4]:3.929735380264E-1,58[&rate=5.503450123978728E-4]:3.902338119991E-1)[&rate=5.503450123978728E-4]:5.100954161827E-1,(52[&rate=5.503450123978728E-4]:8.110089821991E-1,((54[&rate=5.503450123978728E-4]:8.417672602615E-1,(47[&rate=5.503450123978728E-4]:3.127227537653E-1,42[&rate=5.503450123978728E-4]:2.962843976009E-1)[&rate=5.503450123978728E-4]:3.537020407429E-1)[&rate=5.503450123978728E-4]:1.184968825873E-1,40[&rate=5.503450123978728E-4]:7.684833209311E-1)[&rate=5.503450123978728E-4]:1.027996338708E-1)[&rate=5.503450123978728E-4]:5.370380762641E-2)[&rate=5.503450123978728E-4]:1.386530124081E-1,((44[&rate=5.503450123978728E-4]:7.011257544042E-1,((48[&rate=5.503450123978728E-4]:3.082582972903E-1,50[&rate=5.503450123978728E-4]:2.260665164685E-1)[&rate=5.503450123978728E-4]:3.453583609831E-1,(45[&rate=5.503450123978728E-4]:5.697567810269E-1,43[&rate=5.503450123978728E-4]:5.505786988352E-1)[&rate=5.503450123978728E-4]:8.112015121911E-2)[&rate=5.503450123978728E-4]:7.216663037723E-2)[&rate=5.503450123978728E-4]:2.824383029428E-1,((17[&rate=5.503450123978728E-4]:5.362724301267E-1,11[&rate=5.503450123978728E-4]:4.97916265743E-1)[&rate=5.503450123978728E-4]:4.899990977543E-1,51[&rate=5.503450123978728E-4]:9.057235826754E-1)[&rate=5.503450123978728E-4]:2.030622809615E-2)[&rate=5.503450123978728E-4]:7.733599146203E-2)[&rate=5.503450123978728E-4]:4.484953868454E-2)[&rate=5.503450123978728E-4]:3.907667087396E-2)[&rate=5.503450123978728E-4]:8.83789092788E-2)[&rate=5.503450123978728E-4]:7.236225066622E-1)[&rate=5.503450123978728E-4]:7.589112538312E-1,35[&rate=5.503450123978728E-4]:8.161955491442E-1)[&rate=5.503450123978728E-4]:1.402942080827E-2,((31[&rate=5.503450123978728E-4]:1.790806109374E-1,37[&rate=5.503450123978728E-4]:1.790806109374E-1)[&rate=5.503450123978728E-4]:4.127567221725E-1,32[&rate=5.503450123978728E-4]:6.76536786662E-1)[&rate=5.503450123978728E-4]:1.646171450392E-1)[&rate=5.503450123978728E-4]:4.507705273931E-2,(((29[&rate=5.503450123978728E-4]:6.692706555833E-1,34[&rate=5.503450123978728E-4]:5.982324042171E-1)[&rate=5.503450123978728E-4]:2.542337536396E-2,((14[&rate=5.503450123978728E-4]:2.598684380331E0,61[&rate=5.503450123978728E-4]:6.334100334487E-1)[&rate=5.503450123978728E-4]:7.504921352928E-2,(2[&rate=5.503450123978728E-4]:6.900180638745E-1,(((20[&rate=5.503450123978728E-4]:4.07718694868E-1,25[&rate=5.503450123978728E-4]:4.241570510324E-1)[&rate=5.503450123978728E-4]:3.504052706033E-1,(24[&rate=5.503450123978728E-4]:5.858560440204E-1,(6[&rate=5.503450123978728E-4]:9.624679749664E-2,7[&rate=5.503450123978728E-4]:9.624679749664E-2)[&rate=5.503450123978728E-4]:3.827599314553E-1)[&rate=5.503450123978728E-4]:1.832268255606E-1)[&rate=5.503450123978728E-4]:5.64104253416E-2,28[&rate=5.503450123978728E-4]:8.69328911361E-1)[&rate=5.503450123978728E-4]:4.808641278749E-2)[&rate=5.503450123978728E-4]:1.854948406698E0)[&rate=5.503450123978728E-4]:1.064533632042E-1)[&rate=5.503450123978728E-4]:5.39344582953E-3,62[&rate=5.503450123978728E-4]:7.574645259571E-1)[&rate=5.503450123978728E-4]:4.679924536867E-2)[&rate=5.503450123978728E-4]:6.266902894726E-2,((30[&rate=5.503450123978728E-4]:6.912681995992E-1,36[&rate=5.503450123978728E-4]:8.415414236427E-1)[&rate=5.503450123978728E-4]:5.245540289613E-2,33[&rate=5.503450123978728E-4]:8.584777008559E-1)[&rate=5.503450123978728E-4]:6.583214859745E-2);
tree STATE_7550000 [&joint=-18013.353836994986,lnP=-18013.353836994986] = [&R] (((30[&rate=5.499537827735474E-4]:7.081914194855E-1,36[&rate=5.499537827735474E-4]:8.58464643529E-1)[&rate=5.499537827735474E-4]:5.786594710433E-2,33[&rate=5.499537827735474E-4]:8.808114649505E-1)[&rate=5.499537827735474E-4]:1.904426625121E-1,(((((14[&rate=5.499537827735474E-4]:2.523846438505E0,(2[&rate=5.499537827735474E-4]:1.032228068504E0,((28[&rate=5.499537827735474E-4]:5.735597493527E-1,(20[&rate=5.499537827735474E-4]:4.200050843037E-1,25[&rate=5.499537827735474E-4]:4.364434404681E-1)[&rate=5.499537827735474E-4]:9.876014450089E-2)[&rate=5.499537827735474E-4]:3.72299466796E-1,(24[&rate=5.499537827735474E-4]:7.085444947222E-1,(6[&rate=5.499537827735474E-4]:2.533723082742E-1,7[&rate=5.499537827735474E-4]:2.533723082742E-1)[&rate=5.499537827735474E-4]:3.483228713794E-1)[&rate=5.499537827735474E-4]:1.934791049881E-1)[&rate=5.499537827735474E-4]:3.13766112629E-1)[&rate=5.499537827735474E-4]:1.362851246714E0)[&rate=5.499537827735474E-4]:2.138868171817E-1,61[&rate=5.499537827735474E-4]:7.724589088048E-1)[&rate=5.499537827735474E-4]:5.335293581704E-2,29[&rate=5.499537827735474E-4]:7.055932653869E-1)[&rate=5.499537827735474E-4]:1.951340783922E-2,62[&rate=5.499537827735474E-4]:7.824837224064E-1)[&rate=5.499537827735474E-4]:7.408495480103E-2,((((38[&rate=5.499537827735474E-4]:7.641848161152E-1,(((5[&rate=5.499537827735474E-4]:7.315192590589E-1,(13[&rate=5.499537827735474E-4]:4.052355218954E-1,9[&rate=5.499537827735474E-4]:3.668793575119E-1)[&rate=5.499537827735474E-4]:3.810782577113E-1)[&rate=5.499537827735474E-4]:7.557065425464E-2,(3[&rate=5.499537827735474E-4]:3.549201209537E-1,16[&rate=5.499537827735474E-4]:4.699886141043E-1)[&rate=5.499537827735474E-4]:4.001149978393E-1)[&rate=5.499537827735474E-4]:5.439464252587E-1,((((22[&rate=5.499537827735474E-4]:1.029554511743E0,(1[&rate=5.499537827735474E-4]:7.201665118393E-2,(26[&rate=5.499537827735474E-4]:6.62978258412E-1,19[&rate=5.499537827735474E-4]:6.383207241655E-1)[&rate=5.499537827735474E-4]:1.953397626349E-1)[&rate=5.499537827735474E-4]:1.767159427507E-1)[&rate=5.499537827735474E-4]:2.282747136581E-1,((((18[&rate=5.499537827735474E-4]:4.26939574869E-1,23[&rate=5.499537827735474E-4]:4.461176570608E-1)[&rate=5.499537827735474E-4]:1.308133154382E-1,21[&rate=5.499537827735474E-4]:5.659720683893E-1)[&rate=5.499537827735474E-4]:2.304750750013E-1,(10[&rate=5.499537827735474E-4]:6.004253433161E-1,55[&rate=5.499537827735474E-4]:5.812472611243E-1)[&rate=5.499537827735474E-4]:1.110902932253E-1)[&rate=5.499537827735474E-4]:3.899534919933E-1,39[&rate=5.499537827735474E-4]:3.571570387716E-2)[&rate=5.499537827735474E-4]:6.046968590745E-2)[&rate=5.499537827735474E-4]:5.027588101096E-2,(((12[&rate=5.499537827735474E-4]:4.6731298008E-1,15[&rate=5.499537827735474E-4]:5.056691444637E-1)[&rate=5.499537827735474E-4]:4.603056505169E-1,((41[&rate=5.499537827735474E-4]:4.625660397182E-1,(46[&rate=5.499537827735474E-4]:4.443667886931E-1,53[&rate=5.499537827735474E-4]:4.525859667754E-1)[&rate=5.499537827735474E-4]:4.01170592442E-2)[&rate=5.499537827735474E-4]:4.324970000097E-1,((4[&rate=5.499537827735474E-4]:3.151895747292E-1,27[&rate=5.499537827735474E-4]:4.877923144552E-1)[&rate=5.499537827735474E-4]:5.204703462193E-1,(49[&rate=5.499537827735474E-4]:4.346995488743E-1,8[&rate=5.499537827735474E-4]:4.264803707922E-1)[&rate=5.499537827735474E-4]:4.584946186494E-1)[&rate=5.499537827735474E-4]:2.926613247804E-2)[&rate=5.499537827735474E-4]:5.158330595168E-3)[&rate=5.499537827735474E-4]:1.825618689478E-1,((52[&rate=5.499537827735474E-4]:9.914232749574E-1,((63[&rate=5.499537827735474E-4]:4.835096286371E-1,58[&rate=5.499537827735474E-4]:4.807699026098E-1)[&rate=5.499537827735474E-4]:3.423121463609E-1,(42[&rate=5.499537827735474E-4]:5.151457102418E-1,((54[&rate=5.499537827735474E-4]:5.211927732873E-1,40[&rate=5.499537827735474E-4]:3.294119513696E-1)[&rate=5.499537827735474E-4]:7.064470285932E-2,47[&rate=5.499537827735474E-4]:4.164950103933E-1)[&rate=5.499537827735474E-4]:1.150890560129E-1)[&rate=5.499537827735474E-4]:3.325938729753E-1)[&rate=5.499537827735474E-4]:2.03957664343E-1)[&rate=5.499537827735474E-4]:2.169402333146E-2,(51[&rate=5.499537827735474E-4]:8.790186977109E-1,(((45[&rate=5.499537827735474E-4]:4.046421030053E-1,(48[&rate=5.499537827735474E-4]:1.802117872898E-1,50[&rate=5.499537827735474E-4]:9.80200064679E-2)[&rate=5.499537827735474E-4]:2.271700417429E-1)[&rate=5.499537827735474E-4]:2.336621385181E-1,(43[&rate=5.499537827735474E-4]:4.496702178209E-1,44[&rate=5.499537827735474E-4]:4.469304917936E-1)[&rate=5.499537827735474E-4]:1.694559415107E-1)[&rate=5.499537827735474E-4]:1.942521432035E-1,(17[&rate=5.499537827735474E-4]:5.3888681745E-1,11[&rate=5.499537827735474E-4]:5.005306530663E-1)[&rate=5.499537827735474E-4]:3.34765457688E-1)[&rate=5.499537827735474E-4]:1.259143677784E-1)[&rate=5.499537827735474E-4]:1.340986005779E-1)[&rate=5.499537827735474E-4]:1.487142043397E-2)[&rate=5.499537827735474E-4]:1.102533739905E-1)[&rate=5.499537827735474E-4]:1.824294017469E-2,(57[&rate=5.499537827735474E-4]:5.953411177535E-1,(60[&rate=5.499537827735474E-4]:4.940976518135E-1,(59[&rate=5.499537827735474E-4]:4.27456884834E-1,56[&rate=5.499537827735474E-4]:4.301966108614E-1)[&rate=5.499537827735474E-4]:6.116131492457E-2)[&rate=5.499537827735474E-4]:1.0124346594E-1)[&rate=5.499537827735474E-4]:8.159384356826E-1)[&rate=5.499537827735474E-4]:1.370170591088E-1)[&rate=5.499537827735474E-4]:4.679429980911E-1)[&rate=5.499537827735474E-4]:8.583290484284E-1,34[&rate=5.499537827735474E-4]:5.783114541837E-1)[&rate=5.499537827735474E-4]:3.700762576985E-2,35[&rate=5.499537827735474E-4]:8.14772631866E-1)[&rate=5.499537827735474E-4]:1.068009099351E-1,((31[&rate=5.499537827735474E-4]:4.257949712985E-1,37[&rate=5.499537827735474E-4]:4.257949712985E-1)[&rate=5.499537827735474E-4]:3.465409231598E-1,32[&rate=5.499537827735474E-4]:8.570353480104E-1)[&rate=5.499537827735474E-4]:7.54671555395E-2)[&rate=5.499537827735474E-4]:6.033386772279E-3)[&rate=5.499537827735474E-4]:1.573084010748E-1);
tree STATE_7552000 [&joint=-18014.40819992144,lnP=-18014.40819992144] = [&R] ((((36[&rate=5.471954605542131E-4]:7.232388450407E-1,33[&rate=5.471954605542131E-4]:6.877197193578E-1)[&rate=5.471954605542131E-4]:1.191935525419E-1,30[&rate=5.471954605542131E-4]:6.921591735391E-1)[&rate=5.471954605542131E-4]:7.001973217191E-3,((((31[&rate=5.471954605542131E-4]:4.06076176635E-1,37[&rate=5.471954605542131E-4]:4.06076176635E-1)[&rate=5.471954605542131E-4]:1.875982225856E-2,32[&rate=5.471954605542131E-4]:5.095354524456E-1)[&rate=5.471954605542131E-4]:3.021306335928E-1,35[&rate=5.471954605542131E-4]:8.007371242896E-1)[&rate=5.471954605542131E-4]:2.546596998785E-2,34[&rate=5.471954605542131E-4]:6.26749542365E-1)[&rate=5.471954605542131E-4]:1.373353025099E-3)[&rate=5.471954605542131E-4]:1.245479598611E-1,(((29[&rate=5.471954605542131E-4]:5.702038946963E-1,14[&rate=5.471954605542131E-4]:2.655696820814E0)[&rate=5.471954605542131E-4]:1.33216508227E-1,((62[&rate=5.471954605542131E-4]:6.720685651915E-1,61[&rate=5.471954605542131E-4]:7.34910095246E-1)[&rate=5.471954605542131E-4]:6.186612060291E-2,(2[&rate=5.471954605542131E-4]:1.016265388695E0,((28[&rate=5.471954605542131E-4]:9.005028986014E-1,(20[&rate=5.471954605542131E-4]:3.824151153019E-1,25[&rate=5.471954605542131E-4]:3.988534714663E-1)[&rate=5.471954605542131E-4]:4.632932627514E-1)[&rate=5.471954605542131E-4]:1.643872334205E-2,(24[&rate=5.471954605542131E-4]:7.298542247184E-1,(6[&rate=5.471954605542131E-4]:4.994322721598E-1,7[&rate=5.471954605542131E-4]:4.994322721598E-1)[&rate=5.471954605542131E-4]:1.235726374901E-1)[&rate=5.471954605542131E-4]:1.432517807866E-1)[&rate=5.471954605542131E-4]:3.267210270261E-1)[&rate=5.471954605542131E-4]:1.617018050748E0)[&rate=5.471954605542131E-4]:2.686276630924E-2)[&rate=5.471954605542131E-4]:6.663078895266E-4,(38[&rate=5.471954605542131E-4]:1.450225994087E0,(((3[&rate=5.471954605542131E-4]:7.088998776918E-1,(16[&rate=5.471954605542131E-4]:7.822580038931E-1,5[&rate=5.471954605542131E-4]:7.19244305263E-1)[&rate=5.471954605542131E-4]:4.171036694931E-2)[&rate=5.471954605542131E-4]:5.799999799174E-2,(13[&rate=5.471954605542131E-4]:4.245765938279E-1,9[&rate=5.471954605542131E-4]:3.862204294445E-1)[&rate=5.471954605542131E-4]:4.491725969239E-1)[&rate=5.471954605542131E-4]:5.041726868454E-1,((((22[&rate=5.471954605542131E-4]:1.110734150632E0,(1[&rate=5.471954605542131E-4]:1.084232713024E-1,(26[&rate=5.471954605542131E-4]:5.782687048972E-1,19[&rate=5.471954605542131E-4]:5.536111706507E-1)[&rate=5.471954605542131E-4]:3.164559362682E-1)[&rate=5.471954605542131E-4]:2.214889615217E-1)[&rate=5.471954605542131E-4]:1.669760712224E-1,(39[&rate=5.471954605542131E-4]:5.26530440263E-2,(((18[&rate=5.471954605542131E-4]:3.712905741526E-1,23[&rate=5.471954605542131E-4]:3.904686563444E-1)[&rate=5.471954605542131E-4]:8.170981490675E-2,21[&rate=5.471954605542131E-4]:4.612195671415E-1)[&rate=5.471954605542131E-4]:3.085979680781E-1,(10[&rate=5.471954605542131E-4]:3.807990998958E-1,55[&rate=5.471954605542131E-4]:3.616210177041E-1)[&rate=5.471954605542131E-4]:3.040869284745E-1)[&rate=5.471954605542131E-4]:4.335204403134E-1)[&rate=5.471954605542131E-4]:6.341334221203E-2)[&rate=5.471954605542131E-4]:1.490802372295E-2,(57[&rate=5.471954605542131E-4]:6.55721072912E-1,(59[&rate=5.471954605542131E-4]:5.106441295504E-1,(60[&rate=5.471954605542131E-4]:5.137657802285E-1,56[&rate=5.471954605542131E-4]:5.110260542009E-1)[&rate=5.471954605542131E-4]:2.35780137686E-3)[&rate=5.471954605542131E-4]:1.395974913066E-1)[&rate=5.471954605542131E-4]:7.218286795151E-1)[&rate=5.471954605542131E-4]:2.067294099413E-2,(((46[&rate=5.471954605542131E-4]:8.149475399642E-1,(41[&rate=5.471954605542131E-4]:6.943902028236E-1,53[&rate=5.471954605542131E-4]:7.24527189125E-1)[&rate=5.471954605542131E-4]:9.863952892144E-2)[&rate=5.471954605542131E-4]:1.296574107618E-1,(((49[&rate=5.471954605542131E-4]:4.95503192706E-1,8[&rate=5.471954605542131E-4]:4.872840146239E-1)[&rate=5.471954605542131E-4]:2.139982156437E-1,(4[&rate=5.471954605542131E-4]:2.809327204426E-1,27[&rate=5.471954605542131E-4]:4.535354601687E-1)[&rate=5.471954605542131E-4]:3.710344413319E-1)[&rate=5.471954605542131E-4]:1.172588763349E-1,(12[&rate=5.471954605542131E-4]:4.068297056714E-1,15[&rate=5.471954605542131E-4]:4.451858700551E-1)[&rate=5.471954605542131E-4]:4.199305790132E-1)[&rate=5.471954605542131E-4]:1.233241180961E-1)[&rate=5.471954605542131E-4]:2.0717748722E-1,(((63[&rate=5.471954605542131E-4]:3.652381560683E-1,58[&rate=5.471954605542131E-4]:3.62498430041E-1)[&rate=5.471954605542131E-4]:6.171001313904E-1,((54[&rate=5.471954605542131E-4]:4.947034505449E-1,(42[&rate=5.471954605542131E-4]:2.88031236118E-1,(47[&rate=5.471954605542131E-4]:2.843098325066E-1,40[&rate=5.471954605542131E-4]:2.678714763422E-1)[&rate=5.471954605542131E-4]:2.015975977578E-2)[&rate=5.471954605542131E-4]:1.489139250919E-2)[&rate=5.471954605542131E-4]:5.687567652637E-2,52[&rate=5.471954605542131E-4]:2.995243325508E-1)[&rate=5.471954605542131E-4]:6.444577905242E-1)[&rate=5.471954605542131E-4]:5.953305480804E-2,(((45[&rate=5.471954605542131E-4]:6.905304731958E-1,(48[&rate=5.471954605542131E-4]:2.72429463123E-1,50[&rate=5.471954605542131E-4]:1.902376823011E-1)[&rate=5.471954605542131E-4]:4.208407361001E-1)[&rate=5.471954605542131E-4]:6.929512323831E-2,(43[&rate=5.471954605542131E-4]:3.285384959933E-1,44[&rate=5.471954605542131E-4]:3.257987699659E-1)[&rate=5.471954605542131E-4]:4.121090182491E-1)[&rate=5.471954605542131E-4]:2.954252725443E-1,((17[&rate=5.471954605542131E-4]:3.552300716948E-1,11[&rate=5.471954605542131E-4]:3.168739073111E-1)[&rate=5.471954605542131E-4]:4.096071868215E-2,51[&rate=5.471954605542131E-4]:2.756428451714E-1)[&rate=5.471954605542131E-4]:7.001559690124E-1)[&rate=5.471954605542131E-4]:2.771636369925E-2)[&rate=5.471954605542131E-4]:7.155493129574E-2)[&rate=5.471954605542131E-4]:6.835806369429E-2)[&rate=5.471954605542131E-4]:1.22164937601E-1)[&rate=5.471954605542131E-4]:1.181893157586E0)[&rate=5.471954605542131E-4]:2.270248757193E-1)[&rate=5.471954605542131E-4]:1.196223958045E-1);
tree STATE_7554000 [&joint=-18007.3695289605,lnP=-18007.3695289605] = [&R] ((((14[&rate=5.241365545262109E-4]:2.788661404071E0,(2[&rate=5.241365545262109E-4]:9.999009267291E-1,((24[&rate=5.241365545262109E-4]:7.774670160574E-1,(6[&rate=5.241365545262109E-4]:3.838918511602E-1,7[&rate=5.241365545262109E-4]:3.838918511602E-1)[&rate=5.241365545262109E-4]:2.867258498287E-1)[&rate=5.241365545262109E-4]:2.911494740599E-1,(28[&rate=5.241365545262109E-4]:8.865109397862E-1,(20[&rate=5.241365545262109E-4]:4.284385692967E-1,25[&rate=5.241365545262109E-4]:4.448769254611E-1)[&rate=5.241365545262109E-4]:4.032778499415E-1)[&rate=5.241365545262109E-4]:2.259411667694E-1)[&rate=5.241365545262109E-4]:1.148460804475E-1)[&rate=5.241365545262109E-4]:1.659993354054E0)[&rate=5.241365545262109E-4]:1.265833522022E-2,(62[&rate=5.241365545262109E-4]:7.293283965349E-1,(((38[&rate=5.241365545262109E-4]:7.404730709471E-1,(((((13[&rate=5.241365545262109E-4]:4.485164167137E-1,9[&rate=5.241365545262109E-4]:4.101602523303E-1)[&rate=5.241365545262109E-4]:2.641251217782E-1,16[&rate=5.241365545262109E-4]:7.208607165743E-1)[&rate=5.241365545262109E-4]:6.874583298261E-2,5[&rate=5.241365545262109E-4]:7.265928509268E-1)[&rate=5.241365545262109E-4]:2.096298597495E-1,3[&rate=5.241365545262109E-4]:8.841679161558E-1)[&rate=5.241365545262109E-4]:4.156834738739E-1,(((57[&rate=5.241365545262109E-4]:6.686718889731E-1,(60[&rate=5.241365545262109E-4]:5.437216820945E-1,(56[&rate=5.241365545262109E-4]:4.269120970509E-1,59[&rate=5.241365545262109E-4]:4.241723710236E-1)[&rate=5.241365545262109E-4]:1.14069859016E-1)[&rate=5.241365545262109E-4]:1.249502068786E-1)[&rate=5.241365545262109E-4]:6.306955845842E-1,((((((49[&rate=5.241365545262109E-4]:6.31480679004E-1,(12[&rate=5.241365545262109E-4]:3.641643748161E-1,15[&rate=5.241365545262109E-4]:4.025205391998E-1)[&rate=5.241365545262109E-4]:2.673163041878E-1)[&rate=5.241365545262109E-4]:1.078256119991E-1,(4[&rate=5.241365545262109E-4]:6.327823182248E-1,27[&rate=5.241365545262109E-4]:8.053850579508E-1)[&rate=5.241365545262109E-4]:4.898972620307E-2)[&rate=5.241365545262109E-4]:2.012119305009E-2,8[&rate=5.241365545262109E-4]:7.512083059711E-1)[&rate=5.241365545262109E-4]:7.260260419101E-2,(46[&rate=5.241365545262109E-4]:7.119309113913E-1,41[&rate=5.241365545262109E-4]:6.900131031722E-1)[&rate=5.241365545262109E-4]:1.146197247982E-1)[&rate=5.241365545262109E-4]:1.275922688622E-1,53[&rate=5.241365545262109E-4]:9.62362083134E-1)[&rate=5.241365545262109E-4]:8.828386906329E-2,((((((40[&rate=5.241365545262109E-4]:3.119677187381E-1,54[&rate=5.241365545262109E-4]:5.037485406558E-1)[&rate=5.241365545262109E-4]:1.35658888887E-2,47[&rate=5.241365545262109E-4]:3.419719637911E-1)[&rate=5.241365545262109E-4]:8.345599687813E-2,42[&rate=5.241365545262109E-4]:4.089896045049E-1)[&rate=5.241365545262109E-4]:2.308929645011E-1,52[&rate=5.241365545262109E-4]:5.796085964033E-1)[&rate=5.241365545262109E-4]:5.42868797857E-2,(63[&rate=5.241365545262109E-4]:2.207538003575E-1,58[&rate=5.241365545262109E-4]:2.180140743302E-1)[&rate=5.241365545262109E-4]:4.514978402151E-1)[&rate=5.241365545262109E-4]:3.123129079639E-1,((44[&rate=5.241365545262109E-4]:6.793681704889E-1,(45[&rate=5.241365545262109E-4]:5.969255074873E-1,(43[&rate=5.241365545262109E-4]:4.10596762705E-1,(48[&rate=5.241365545262109E-4]:2.923715962523E-1,50[&rate=5.241365545262109E-4]:2.101798154305E-1)[&rate=5.241365545262109E-4]:1.401429746717E-1)[&rate=5.241365545262109E-4]:1.671506625906E-1)[&rate=5.241365545262109E-4]:1.043604712207E-1)[&rate=5.241365545262109E-4]:2.756358609921E-1,(51[&rate=5.241365545262109E-4]:8.768537962573E-1,(17[&rate=5.241365545262109E-4]:6.782537095557E-1,11[&rate=5.241365545262109E-4]:6.39897545172E-1)[&rate=5.241365545262109E-4]:3.191480319072E-1)[&rate=5.241365545262109E-4]:2.061598864832E-2)[&rate=5.241365545262109E-4]:4.873859924721E-2)[&rate=5.241365545262109E-4]:1.950606119501E-2)[&rate=5.241365545262109E-4]:7.885850766134E-2)[&rate=5.241365545262109E-4]:3.856350928286E-2,((39[&rate=5.241365545262109E-4]:3.817834008837E-2,(22[&rate=5.241365545262109E-4]:9.634469919637E-1,(1[&rate=5.241365545262109E-4]:5.899793796552E-2,(26[&rate=5.241365545262109E-4]:5.074442426012E-1,19[&rate=5.241365545262109E-4]:4.827867083548E-1)[&rate=5.241365545262109E-4]:3.378550652272E-1)[&rate=5.241365545262109E-4]:1.2362713619E-1)[&rate=5.241365545262109E-4]:2.36375183741E-1)[&rate=5.241365545262109E-4]:1.899559820286E-2,(((18[&rate=5.241365545262109E-4]:6.712657074918E-1,23[&rate=5.241365545262109E-4]:6.904437896835E-1)[&rate=5.241365545262109E-4]:1.404894555001E-1,21[&rate=5.241365545262109E-4]:8.19974341074E-1)[&rate=5.241365545262109E-4]:9.671217449426E-2,(10[&rate=5.241365545262109E-4]:6.992468664041E-1,55[&rate=5.241365545262109E-4]:6.800687842124E-1)[&rate=5.241365545262109E-4]:1.325081423149E-1)[&rate=5.241365545262109E-4]:2.911723542297E-1)[&rate=5.241365545262109E-4]:3.418170208312E-2)[&rate=5.241365545262109E-4]:2.112354756828E-1)[&rate=5.241365545262109E-4]:4.433614069449E-1)[&rate=5.241365545262109E-4]:8.277633325133E-1,61[&rate=5.241365545262109E-4]:7.152908237015E-1)[&rate=5.241365545262109E-4]:5.843892662913E-2,29[&rate=5.241365545262109E-4]:6.535111710958E-1)[&rate=5.241365545262109E-4]:1.84401762588E-2)[&rate=5.241365545262109E-4]:4.38754658193E-2)[&rate=5.241365545262109E-4]:1.269754241117E-1,((36[&rate=5.241365545262109E-4]:7.913052881405E-1,30[&rate=5.241365545262109E-4]:6.41032064097E-1)[&rate=5.241365545262109E-4]:1.347199917378E-2,33[&rate=5.241365545262109E-4]:7.692581616315E-1)[&rate=5.241365545262109E-4]:1.882981740148E-1)[&rate=5.241365545262109E-4]:5.962945910697E-2,(((31[&rate=5.241365545262109E-4]:1.028250327804E-1,37[&rate=5.241365545262109E-4]:1.028250327804E-1)[&rate=5.241365545262109E-4]:3.781379734658E-1,32[&rate=5.241365545262109E-4]:5.656624597982E-1)[&rate=5.241365545262109E-4]:3.214141082868E-1,(34[&rate=5.241365545262109E-4]:5.808758520346E-1,35[&rate=5.241365545262109E-4]:7.803294039471E-1)[&rate=5.241365545262109E-4]:9.581820238917E-2)[&rate=5.241365545262109E-4]:1.546993906025E-1);
