## Supplementary File S2 for "Epidemiological and genomic investigation of chikungunya virus in Rio de Janeiro state, Brazil, between 2015 and 2018": chikv_ECSA_RJ1_HKY+G4_strict_skygrid_normalPriorRootAge.combined.trees.txt (part 24 of 110)

#NEXUS
tree STATE_7556000 [&joint=-18012.848220776512,lnP=-18012.848220776512] = [&R] (((35[&rate=5.340837834630339E-4]:6.633055696884E-1,34[&rate=5.340837834630339E-4]:4.638520177759E-1)[&rate=5.340837834630339E-4]:2.230739575595E-1,(((31[&rate=5.340837834630339E-4]:4.981523862537E-1,37[&rate=5.340837834630339E-4]:4.981523862537E-1)[&rate=5.340837834630339E-4]:1.197604315662E-1,32[&rate=5.340837834630339E-4]:7.02612271372E-1)[&rate=5.340837834630339E-4]:1.255101707989E-1,(36[&rate=5.340837834630339E-4]:7.02822376563E-1,33[&rate=5.340837834630339E-4]:6.673032508801E-1)[&rate=5.340837834630339E-4]:1.362290273565E-1)[&rate=5.340837834630339E-4]:6.918604682565E-2)[&rate=5.340837834630339E-4]:1.02857271919E-1,((38[&rate=5.340837834630339E-4]:6.003085504004E-1,((((13[&rate=5.340837834630339E-4]:4.784017444537E-1,9[&rate=5.340837834630339E-4]:4.400455800703E-1)[&rate=5.340837834630339E-4]:3.291120294236E-1,5[&rate=5.340837834630339E-4]:7.527192533295E-1)[&rate=5.340837834630339E-4]:1.579962737192E-1,(16[&rate=5.340837834630339E-4]:8.321155754031E-1,3[&rate=5.340837834630339E-4]:7.170470822525E-1)[&rate=5.340837834630339E-4]:1.416136502758E-1)[&rate=5.340837834630339E-4]:4.988057267552E-1,(((57[&rate=5.340837834630339E-4]:5.290870116015E-1,(59[&rate=5.340837834630339E-4]:4.760495527982E-1,(56[&rate=5.340837834630339E-4]:4.304356126606E-1,60[&rate=5.340837834630339E-4]:4.331753386882E-1)[&rate=5.340837834630339E-4]:4.8353666165E-2)[&rate=5.340837834630339E-4]:4.755800674835E-2)[&rate=5.340837834630339E-4]:8.793911942853E-1,(((22[&rate=5.340837834630339E-4]:1.069430090513E0,(1[&rate=5.340837834630339E-4]:8.551724809469E-2,(26[&rate=5.340837834630339E-4]:8.042382772377E-1,19[&rate=5.340837834630339E-4]:7.795807429913E-1)[&rate=5.340837834630339E-4]:6.758034071992E-2)[&rate=5.340837834630339E-4]:2.030909246097E-1)[&rate=5.340837834630339E-4]:1.413773336788E-1,39[&rate=5.340837834630339E-4]:4.916358857498E-2)[&rate=5.340837834630339E-4]:5.342895107365E-4,(((18[&rate=5.340837834630339E-4]:7.917367917013E-1,23[&rate=5.340837834630339E-4]:8.10914873893E-1)[&rate=5.340837834630339E-4]:7.164853019654E-2,21[&rate=5.340837834630339E-4]:8.716044999799E-1)[&rate=5.340837834630339E-4]:1.197754529846E-2,(10[&rate=5.340837834630339E-4]:7.752494061972E-1,55[&rate=5.340837834630339E-4]:7.560713240054E-1)[&rate=5.340837834630339E-4]:2.340113223193E-2)[&rate=5.340837834630339E-4]:3.168007643141E-1)[&rate=5.340837834630339E-4]:1.122049853354E-1)[&rate=5.340837834630339E-4]:5.83009379026E-4,(((((4[&rate=5.340837834630339E-4]:2.352485893609E-1,27[&rate=5.340837834630339E-4]:4.07851329087E-1)[&rate=5.340837834630339E-4]:4.759104707531E-1,49[&rate=5.340837834630339E-4]:7.686933066893E-1)[&rate=5.340837834630339E-4]:6.973768777584E-2,(53[&rate=5.340837834630339E-4]:7.609315937617E-1,(8[&rate=5.340837834630339E-4]:6.054351669456E-1,(12[&rate=5.340837834630339E-4]:5.117350915918E-1,15[&rate=5.340837834630339E-4]:5.500912559755E-1)[&rate=5.340837834630339E-4]:1.019192534359E-1)[&rate=5.340837834630339E-4]:1.445375227064E-1)[&rate=5.340837834630339E-4]:8.0239126731E-2)[&rate=5.340837834630339E-4]:1.265539170699E-1,(46[&rate=5.340837834630339E-4]:7.642051376236E-1,41[&rate=5.340837834630339E-4]:7.422873294045E-1)[&rate=5.340837834630339E-4]:1.953003218567E-1)[&rate=5.340837834630339E-4]:2.62254361397E-1,((52[&rate=5.340837834630339E-4]:8.960764884703E-1,((63[&rate=5.340837834630339E-4]:4.793561038901E-1,58[&rate=5.340837834630339E-4]:4.766163778627E-1)[&rate=5.340837834630339E-4]:3.367688237395E-1,(((47[&rate=5.340837834630339E-4]:2.069475272518E-1,42[&rate=5.340837834630339E-4]:1.905091710874E-1)[&rate=5.340837834630339E-4]:2.704652984105E-1,54[&rate=5.340837834630339E-4]:6.527552914156E-1)[&rate=5.340837834630339E-4]:1.340045345596E-1,40[&rate=5.340837834630339E-4]:5.949790040575E-1)[&rate=5.340837834630339E-4]:2.430637317912E-1)[&rate=5.340837834630339E-4]:1.183077252245E-1)[&rate=5.340837834630339E-4]:1.500315838761E-1,(((17[&rate=5.340837834630339E-4]:6.668491789233E-1,11[&rate=5.340837834630339E-4]:6.284930145396E-1)[&rate=5.340837834630339E-4]:3.295182355522E-1,51[&rate=5.340837834630339E-4]:8.7581946927E-1)[&rate=5.340837834630339E-4]:5.752220160249E-2,((43[&rate=5.340837834630339E-4]:2.423184099399E-1,44[&rate=5.340837834630339E-4]:2.395786839125E-1)[&rate=5.340837834630339E-4]:4.638104269247E-1,((48[&rate=5.340837834630339E-4]:2.731612118537E-1,50[&rate=5.340837834630339E-4]:1.909694310318E-1)[&rate=5.340837834630339E-4]:1.648740435581E-1,45[&rate=5.340837834630339E-4]:4.352955293844E-1)[&rate=5.340837834630339E-4]:2.900113896719E-1)[&rate=5.340837834630339E-4]:2.874868066107E-1)[&rate=5.340837834630339E-4]:1.12766401474E-1)[&rate=5.340837834630339E-4]:9.89394197637E-2)[&rate=5.340837834630339E-4]:9.219202607623E-3)[&rate=5.340837834630339E-4]:1.977203125107E-1)[&rate=5.340837834630339E-4]:2.455818171446E-1)[&rate=5.340837834630339E-4]:1.09865761422E0,((62[&rate=5.340837834630339E-4]:7.510972813371E-1,(30[&rate=5.340837834630339E-4]:6.410329084406E-1,(29[&rate=5.340837834630339E-4]:5.984534937182E-1,(2[&rate=5.340837834630339E-4]:1.110596723701E0,(28[&rate=5.340837834630339E-4]:8.919637496543E-1,((24[&rate=5.340837834630339E-4]:7.214818258824E-1,(6[&rate=5.340837834630339E-4]:3.494718867977E-1,7[&rate=5.340837834630339E-4]:3.494718867977E-1)[&rate=5.340837834630339E-4]:2.651606240161E-1)[&rate=5.340837834630339E-4]:9.743377091577E-2,(20[&rate=5.340837834630339E-4]:2.036273821277E-1,25[&rate=5.340837834630339E-4]:2.20065738292E-1)[&rate=5.340837834630339E-4]:6.043293105608E-1)[&rate=5.340837834630339E-4]:2.921253641775E-2)[&rate=5.340837834630339E-4]:4.460302343208E-1)[&rate=5.340837834630339E-4]:1.444582572847E0)[&rate=5.340837834630339E-4]:4.257941472232E-2)[&rate=5.340837834630339E-4]:5.26873237162E-2)[&rate=5.340837834630339E-4]:3.202332162095E-3,(14[&rate=5.340837834630339E-4]:2.772307170751E0,61[&rate=5.340837834630339E-4]:8.070328238682E-1)[&rate=5.340837834630339E-4]:1.010831968556E-2)[&rate=5.340837834630339E-4]:2.887944130744E-2)[&rate=5.340837834630339E-4]:1.350194929942E-1);
tree STATE_7558000 [&joint=-18009.62248056904,lnP=-18009.62248056904] = [&R] ((((2[&rate=4.871112676591222E-4]:9.217377679614E-1,(((24[&rate=4.871112676591222E-4]:7.686795989535E-1,(6[&rate=4.871112676591222E-4]:3.016639876573E-1,7[&rate=4.871112676591222E-4]:3.016639876573E-1)[&rate=4.871112676591222E-4]:3.601662962277E-1)[&rate=4.871112676591222E-4]:5.927831688022E-3,28[&rate=4.871112676591222E-4]:8.184430470799E-1)[&rate=4.871112676591222E-4]:9.471397623181E-2,(20[&rate=4.871112676591222E-4]:7.6509691911E-1,25[&rate=4.871112676591222E-4]:7.815352752744E-1)[&rate=4.871112676591222E-4]:9.326558365367E-2)[&rate=4.871112676591222E-4]:2.359780049238E-1)[&rate=4.871112676591222E-4]:1.717002450742E0,(61[&rate=4.871112676591222E-4]:7.036154399009E-1,14[&rate=4.871112676591222E-4]:2.668889786783E0)[&rate=4.871112676591222E-4]:9.861755520829E-2)[&rate=4.871112676591222E-4]:6.778562361272E-2,(30[&rate=4.871112676591222E-4]:6.765654854818E-1,29[&rate=4.871112676591222E-4]:6.765654854818E-1)[&rate=4.871112676591222E-4]:7.323455400514E-2)[&rate=4.871112676591222E-4]:2.738478811969E-2,(62[&rate=4.871112676591222E-4]:8.222481728496E-1,(((36[&rate=4.871112676591222E-4]:5.624886914583E-1,33[&rate=4.871112676591222E-4]:5.269695657754E-1)[&rate=4.871112676591222E-4]:2.825753699315E-1,(38[&rate=4.871112676591222E-4]:1.253774855796E0,(((((((53[&rate=4.871112676591222E-4]:7.670928228975E-1,41[&rate=4.871112676591222E-4]:7.369558365961E-1)[&rate=4.871112676591222E-4]:3.39297912719E-2,46[&rate=4.871112676591222E-4]:7.928034360871E-1)[&rate=4.871112676591222E-4]:2.570104052526E-1,(((4[&rate=4.871112676591222E-4]:2.622801981334E-1,27[&rate=4.871112676591222E-4]:4.348829378594E-1)[&rate=4.871112676591222E-4]:4.517265395771E-1,((12[&rate=4.871112676591222E-4]:3.540331958152E-1,15[&rate=4.871112676591222E-4]:3.923893601989E-1)[&rate=4.871112676591222E-4]:4.134362600123E-1,49[&rate=4.871112676591222E-4]:7.674694558276E-1)[&rate=4.871112676591222E-4]:4.071528458097E-3)[&rate=4.871112676591222E-4]:1.544033056598E-2,8[&rate=4.871112676591222E-4]:7.787621367696E-1)[&rate=4.871112676591222E-4]:2.683119785428E-1)[&rate=4.871112676591222E-4]:1.653255384084E-1,(((((40[&rate=4.871112676591222E-4]:4.221550972372E-1,(47[&rate=4.871112676591222E-4]:3.56385270207E-1,42[&rate=4.871112676591222E-4]:3.399469140427E-1)[&rate=4.871112676591222E-4]:8.220818319456E-2)[&rate=4.871112676591222E-4]:8.893846853771E-2,54[&rate=4.871112676591222E-4]:7.028743876927E-1)[&rate=4.871112676591222E-4]:1.63268997006E-1,52[&rate=4.871112676591222E-4]:6.140885901782E-1)[&rate=4.871112676591222E-4]:1.151329656274E-1,(63[&rate=4.871112676591222E-4]:4.175964264119E-1,58[&rate=4.871112676591222E-4]:4.148567003845E-1)[&rate=4.871112676591222E-4]:3.499812937774E-1)[&rate=4.871112676591222E-4]:2.421261621127E-1,((((44[&rate=4.871112676591222E-4]:4.374922562355E-1,43[&rate=4.871112676591222E-4]:4.402319822629E-1)[&rate=4.871112676591222E-4]:2.251592724698E-1,((48[&rate=4.871112676591222E-4]:2.91064495464E-1,50[&rate=4.871112676591222E-4]:2.088727146421E-1)[&rate=4.871112676591222E-4]:2.330992473619E-1,45[&rate=4.871112676591222E-4]:5.214240167985E-1)[&rate=4.871112676591222E-4]:1.631453201258E-1)[&rate=4.871112676591222E-4]:1.267130773266E-1,51[&rate=4.871112676591222E-4]:7.318303594565E-1)[&rate=4.871112676591222E-4]:1.008087887775E-1,(17[&rate=4.871112676591222E-4]:8.19264314573E-1,11[&rate=4.871112676591222E-4]:7.809081501894E-1)[&rate=4.871112676591222E-4]:1.339227788665E-1)[&rate=4.871112676591222E-4]:1.387085696843E-1)[&rate=4.871112676591222E-4]:1.670793330627E-1)[&rate=4.871112676591222E-4]:2.128874636791E-1,(57[&rate=4.871112676591222E-4]:6.89071335914E-1,((60[&rate=4.871112676591222E-4]:5.147982666224E-1,59[&rate=4.871112676591222E-4]:5.093188145675E-1)[&rate=4.871112676591222E-4]:1.418502857135E-2,56[&rate=4.871112676591222E-4]:5.262435691662E-1)[&rate=4.871112676591222E-4]:1.600880407202E-1)[&rate=4.871112676591222E-4]:9.170376992941E-1)[&rate=4.871112676591222E-4]:1.168131506322E-2,(((((18[&rate=4.871112676591222E-4]:8.153592092407E-1,23[&rate=4.871112676591222E-4]:8.345372914325E-1)[&rate=4.871112676591222E-4]:4.005471337726E-2,21[&rate=4.871112676591222E-4]:8.636331007001E-1)[&rate=4.871112676591222E-4]:3.545224655923E-2,(10[&rate=4.871112676591222E-4]:7.256211121583E-1,55[&rate=4.871112676591222E-4]:7.064430299665E-1)[&rate=4.871112676591222E-4]:8.853272825183E-2)[&rate=4.871112676591222E-4]:1.565226933185E-1,(22[&rate=4.871112676591222E-4]:9.243798474165E-1,(1[&rate=4.871112676591222E-4]:6.477372395485E-2,(26[&rate=4.871112676591222E-4]:6.712518307105E-1,19[&rate=4.871112676591222E-4]:6.465942964641E-1)[&rate=4.871112676591222E-4]:1.798232631072E-1)[&rate=4.871112676591222E-4]:7.878420565347E-2)[&rate=4.871112676591222E-4]:1.421870972709E-1)[&rate=4.871112676591222E-4]:1.823540471643E-1,39[&rate=4.871112676591222E-4]:8.727715623541E-2)[&rate=4.871112676591222E-4]:2.839378515702E-1)[&rate=4.871112676591222E-4]:1.099102128276E-1,((((13[&rate=4.871112676591222E-4]:4.14872479183E-1,9[&rate=4.871112676591222E-4]:3.765163147996E-1)[&rate=4.871112676591222E-4]:3.973162715698E-1,5[&rate=4.871112676591222E-4]:7.57394230205E-1)[&rate=4.871112676591222E-4]:3.426426030937E-2,16[&rate=4.871112676591222E-4]:8.546721891445E-1)[&rate=4.871112676591222E-4]:6.301806030527E-1,3[&rate=4.871112676591222E-4]:1.369784299047E0)[&rate=4.871112676591222E-4]:1.086011955592E-1)[&rate=4.871112676591222E-4]:7.781290872179E-1)[&rate=4.871112676591222E-4]:4.141801405439E-1)[&rate=4.871112676591222E-4]:7.671704972756E-4,((35[&rate=4.871112676591222E-4]:7.328981042193E-1,34[&rate=4.871112676591222E-4]:5.334445523069E-1)[&rate=4.871112676591222E-4]:8.713032406451E-2,((31[&rate=4.871112676591222E-4]:3.898819755817E-1,37[&rate=4.871112676591222E-4]:3.898819755817E-1)[&rate=4.871112676591222E-4]:2.675636002351E-1,32[&rate=4.871112676591222E-4]:7.421450293688E-1)[&rate=4.871112676591222E-4]:8.881236066374E-2)[&rate=4.871112676591222E-4]:3.944880105968E-3)[&rate=4.871112676591222E-4]:6.931311582575E-2)[&rate=4.871112676591222E-4]:1.23137039374E-2);
tree STATE_7560000 [&joint=-18019.378562570586,lnP=-18019.378562570586] = [&R] ((((38[&rate=4.980849220308364E-4]:1.491216578457E0,(((57[&rate=4.980849220308364E-4]:9.390783945338E-1,((59[&rate=4.980849220308364E-4]:5.494620757676E-1,60[&rate=4.980849220308364E-4]:5.549415278225E-1)[&rate=4.980849220308364E-4]:1.549231904905E-1,56[&rate=4.980849220308364E-4]:7.071249922855E-1)[&rate=4.980849220308364E-4]:2.292136762207E-1)[&rate=4.980849220308364E-4]:6.85585244141E-1,(((39[&rate=4.980849220308364E-4]:6.191332420883E-2,(22[&rate=4.980849220308364E-4]:9.88784817217E-1,(1[&rate=4.980849220308364E-4]:1.131473103963E-1,(26[&rate=4.980849220308364E-4]:6.711859504112E-1,19[&rate=4.980849220308364E-4]:6.465284161648E-1)[&rate=4.980849220308364E-4]:2.28262729848E-1)[&rate=4.980849220308364E-4]:9.481558901243E-2)[&rate=4.980849220308364E-4]:2.347723426082E-1)[&rate=4.980849220308364E-4]:2.36801097317E-2,(((18[&rate=4.980849220308364E-4]:5.467257390545E-1,23[&rate=4.980849220308364E-4]:5.659038212462E-1)[&rate=4.980849220308364E-4]:1.808468946448E-1,21[&rate=4.980849220308364E-4]:7.357918117814E-1)[&rate=4.980849220308364E-4]:1.214417774787E-1,(10[&rate=4.980849220308364E-4]:5.309412988744E-1,55[&rate=4.980849220308364E-4]:5.117632166826E-1)[&rate=4.980849220308364E-4]:2.413607835365E-1)[&rate=4.980849220308364E-4]:3.790447761871E-1)[&rate=4.980849220308364E-4]:1.164405648195E-1,(((8[&rate=4.980849220308364E-4]:6.758987020605E-1,(4[&rate=4.980849220308364E-4]:3.260479123913E-1,27[&rate=4.980849220308364E-4]:4.986506521173E-1)[&rate=4.980849220308364E-4]:3.005357211761E-1)[&rate=4.980849220308364E-4]:1.089405333062E-1,(((53[&rate=4.980849220308364E-4]:6.99139657059E-1,49[&rate=4.980849220308364E-4]:6.963999310315E-1)[&rate=4.980849220308364E-4]:2.632070908891E-3,(12[&rate=4.980849220308364E-4]:4.048802021436E-1,15[&rate=4.980849220308364E-4]:4.432363665273E-1)[&rate=4.980849220308364E-4]:2.941517997968E-1)[&rate=4.980849220308364E-4]:5.708903977725E-2,(41[&rate=4.980849220308364E-4]:5.420124687967E-1,46[&rate=4.980849220308364E-4]:5.639302770158E-1)[&rate=4.980849220308364E-4]:1.867113126471E-1)[&rate=4.980849220308364E-4]:3.693737173122E-2)[&rate=4.980849220308364E-4]:3.836782019021E-1,(((((40[&rate=4.980849220308364E-4]:4.604190217873E-1,(47[&rate=4.980849220308364E-4]:3.398354001606E-1,54[&rate=4.980849220308364E-4]:5.15177865914E-1)[&rate=4.980849220308364E-4]:1.370219777911E-1)[&rate=4.980849220308364E-4]:2.669180692027E-2,42[&rate=4.980849220308364E-4]:4.871108287076E-1)[&rate=4.980849220308364E-4]:8.625362564677E-2,52[&rate=4.980849220308364E-4]:5.130904817516E-1)[&rate=4.980849220308364E-4]:2.149358732363E-1,(63[&rate=4.980849220308364E-4]:2.105512708955E-1,58[&rate=4.980849220308364E-4]:2.078115448681E-1)[&rate=4.980849220308364E-4]:5.558312484761E-1)[&rate=4.980849220308364E-4]:1.958593702693E-1,(((17[&rate=4.980849220308364E-4]:4.197759178814E-1,11[&rate=4.980849220308364E-4]:3.814197534977E-1)[&rate=4.980849220308364E-4]:3.424782987979E-1,51[&rate=4.980849220308364E-4]:6.417062714737E-1)[&rate=4.980849220308364E-4]:2.56387758418E-1,((44[&rate=4.980849220308364E-4]:3.886724776373E-1,43[&rate=4.980849220308364E-4]:3.914122036647E-1)[&rate=4.980849220308364E-4]:3.781984088142E-1,((48[&rate=4.980849220308364E-4]:3.824154867915E-1,50[&rate=4.980849220308364E-4]:3.002237059696E-1)[&rate=4.980849220308364E-4]:3.171477498355E-1,45[&rate=4.980849220308364E-4]:6.968235105996E-1)[&rate=4.980849220308364E-4]:9.196518407098E-2)[&rate=4.980849220308364E-4]:1.887573900156E-1)[&rate=4.980849220308364E-4]:2.579169536554E-2)[&rate=4.980849220308364E-4]:1.706591092718E-1)[&rate=4.980849220308364E-4]:9.926998614868E-2)[&rate=4.980849220308364E-4]:1.76054297449E-1)[&rate=4.980849220308364E-4]:3.656935682354E-1,(((13[&rate=4.980849220308364E-4]:4.83707674704E-1,9[&rate=4.980849220308364E-4]:4.453515103206E-1)[&rate=4.980849220308364E-4]:3.404272284825E-1,(5[&rate=4.980849220308364E-4]:7.076453703353E-1,16[&rate=4.980849220308364E-4]:7.706590689654E-1)[&rate=4.980849220308364E-4]:6.169501230342E-2)[&rate=4.980849220308364E-4]:3.211741721452E-2,3[&rate=4.980849220308364E-4]:7.494030053328E-1)[&rate=4.980849220308364E-4]:9.916391330843E-1)[&rate=4.980849220308364E-4]:7.529141660675E-1)[&rate=4.980849220308364E-4]:1.609590880849E-1,35[&rate=4.980849220308364E-4]:8.074268080944E-1)[&rate=4.980849220308364E-4]:2.275165007059E-2,(34[&rate=4.980849220308364E-4]:6.259434339638E-1,(((31[&rate=4.980849220308364E-4]:1.66630914917E-1,37[&rate=4.980849220308364E-4]:1.66630914917E-1)[&rate=4.980849220308364E-4]:4.272485918134E-1,32[&rate=4.980849220308364E-4]:6.785789602824E-1)[&rate=4.980849220308364E-4]:1.562018014432E-1,(36[&rate=4.980849220308364E-4]:7.470474089468E-1,33[&rate=4.980849220308364E-4]:7.11528283264E-1)[&rate=4.980849220308364E-4]:9.866231452727E-2)[&rate=4.980849220308364E-4]:1.545185899379E-3)[&rate=4.980849220308364E-4]:4.78147228872E-3)[&rate=4.980849220308364E-4]:1.556847970645E-1,((30[&rate=4.980849220308364E-4]:7.848656981968E-1,61[&rate=4.980849220308364E-4]:9.050842774317E-1)[&rate=4.980849220308364E-4]:6.382307860953E-2,(62[&rate=4.980849220308364E-4]:7.743531698402E-1,(((24[&rate=4.980849220308364E-4]:8.644161141293E-1,(6[&rate=4.980849220308364E-4]:4.82888313162E-1,7[&rate=4.980849220308364E-4]:4.82888313162E-1)[&rate=4.980849220308364E-4]:2.746784858988E-1)[&rate=4.980849220308364E-4]:6.828082842044E-2,((20[&rate=4.980849220308364E-4]:4.871368087759E-1,25[&rate=4.980849220308364E-4]:5.035751649403E-1)[&rate=4.980849220308364E-4]:4.133499903427E-1,(28[&rate=4.980849220308364E-4]:6.167676227505E-1,2[&rate=4.980849220308364E-4]:3.893703624765E-1)[&rate=4.980849220308364E-4]:3.385136969162E-1)[&rate=4.980849220308364E-4]:2.125123932146E-2)[&rate=4.980849220308364E-4]:1.919111058514E0,(29[&rate=4.980849220308364E-4]:6.851054975107E-1,14[&rate=4.980849220308364E-4]:2.770598423628E0)[&rate=4.980849220308364E-4]:2.641505688772E-2)[&rate=4.980849220308364E-4]:5.455566261398E-3)[&rate=4.980849220308364E-4]:1.317126561465E-1)[&rate=4.980849220308364E-4]:8.759177876803E-3);
tree STATE_7562000 [&joint=-18020.091560549095,lnP=-18020.091560549095] = [&R] (((61[&rate=5.313635199161718E-4]:7.95634348149E-1,((24[&rate=5.313635199161718E-4]:8.634416617151E-1,(6[&rate=5.313635199161718E-4]:4.596915067764E-1,7[&rate=5.313635199161718E-4]:4.596915067764E-1)[&rate=5.313635199161718E-4]:2.969008398701E-1)[&rate=5.313635199161718E-4]:4.676308273043E-2,((28[&rate=5.313635199161718E-4]:6.869072713741E-1,2[&rate=5.313635199161718E-4]:4.595100111001E-1)[&rate=5.313635199161718E-4]:2.352358505593E-1,(20[&rate=5.313635199161718E-4]:5.681945392466E-1,25[&rate=5.313635199161718E-4]:5.84632895411E-1)[&rate=5.313635199161718E-4]:2.991540621388E-1)[&rate=5.313635199161718E-4]:3.189723895046E-2)[&rate=5.313635199161718E-4]:1.905498471134E0)[&rate=5.313635199161718E-4]:5.611135563412E-2,(((36[&rate=5.313635199161718E-4]:8.029851945976E-1,33[&rate=5.313635199161718E-4]:7.674660689147E-1)[&rate=5.313635199161718E-4]:2.416314348729E-2,(((31[&rate=5.313635199161718E-4]:2.201011571399E-1,37[&rate=5.313635199161718E-4]:2.201011571399E-1)[&rate=5.313635199161718E-4]:2.300736990933E-1,32[&rate=5.313635199161718E-4]:5.348743097852E-1)[&rate=5.313635199161718E-4]:2.76920011787E-1,(35[&rate=5.313635199161718E-4]:7.68017953243E-1,34[&rate=5.313635199161718E-4]:5.685644013305E-1)[&rate=5.313635199161718E-4]:3.284740658042E-2)[&rate=5.313635199161718E-4]:4.425054764193E-3)[&rate=5.313635199161718E-4]:9.107543045511E-3,(38[&rate=5.313635199161718E-4]:7.581608744711E-1,(3[&rate=5.313635199161718E-4]:1.611508863497E0,(((16[&rate=5.313635199161718E-4]:6.382492034553E-1,5[&rate=5.313635199161718E-4]:5.752355048252E-1)[&rate=5.313635199161718E-4]:1.288037652621E-1,(13[&rate=5.313635199161718E-4]:5.656988641344E-1,9[&rate=5.313635199161718E-4]:5.27342699751E-1)[&rate=5.313635199161718E-4]:1.931349265007E-1)[&rate=5.313635199161718E-4]:8.549900761791E-1,(((((41[&rate=5.313635199161718E-4]:7.380251753995E-1,(46[&rate=5.313635199161718E-4]:6.408958854337E-1,53[&rate=5.313635199161718E-4]:6.49115063516E-1)[&rate=5.313635199161718E-4]:1.190470981849E-1)[&rate=5.313635199161718E-4]:2.093308166176E-1,((12[&rate=5.313635199161718E-4]:4.332311589036E-1,15[&rate=5.313635199161718E-4]:4.715873232873E-1)[&rate=5.313635199161718E-4]:4.503687438423E-1,49[&rate=5.313635199161718E-4]:8.835999027459E-1)[&rate=5.313635199161718E-4]:9.115334954502E-2)[&rate=5.313635199161718E-4]:8.058608138907E-2,(8[&rate=5.313635199161718E-4]:5.892336677903E-1,(4[&rate=5.313635199161718E-4]:2.081536053863E-1,27[&rate=5.313635199161718E-4]:3.807563451124E-1)[&rate=5.313635199161718E-4]:3.317649939108E-1)[&rate=5.313635199161718E-4]:4.578864878076E-1)[&rate=5.313635199161718E-4]:2.038620841699E-1,((((54[&rate=5.313635199161718E-4]:7.04735275581E-1,((40[&rate=5.313635199161718E-4]:2.652815574209E-1,42[&rate=5.313635199161718E-4]:2.652815574209E-1)[&rate=5.313635199161718E-4]:8.560681193258E-2,47[&rate=5.313635199161718E-4]:3.673267255179E-1)[&rate=5.313635199161718E-4]:1.620660843097E-1)[&rate=5.313635199161718E-4]:1.474257358461E-1,52[&rate=5.313635199161718E-4]:6.001062169066E-1)[&rate=5.313635199161718E-4]:3.148247915009E-1,(63[&rate=5.313635199161718E-4]:2.943577221289E-1,58[&rate=5.313635199161718E-4]:2.916179961015E-1)[&rate=5.313635199161718E-4]:6.589294506623E-1)[&rate=5.313635199161718E-4]:1.302241396914E-1,(((17[&rate=5.313635199161718E-4]:4.549839574004E-1,11[&rate=5.313635199161718E-4]:4.166277930167E-1)[&rate=5.313635199161718E-4]:1.166495016362E-1,51[&rate=5.313635199161718E-4]:4.51085513831E-1)[&rate=5.313635199161718E-4]:4.800314827444E-1,((44[&rate=5.313635199161718E-4]:7.347662378326E-1,43[&rate=5.313635199161718E-4]:7.375059638599E-1)[&rate=5.313635199161718E-4]:4.977450814498E-2,((48[&rate=5.313635199161718E-4]:5.479390691327E-1,50[&rate=5.313635199161718E-4]:4.657472883108E-1)[&rate=5.313635199161718E-4]:1.305456415058E-1,45[&rate=5.313635199161718E-4]:6.757449846112E-1)[&rate=5.313635199161718E-4]:1.307135695854E-1)[&rate=5.313635199161718E-4]:2.041104971733E-1)[&rate=5.313635199161718E-4]:1.140381515234E-1)[&rate=5.313635199161718E-4]:1.31854488929E-1)[&rate=5.313635199161718E-4]:2.269352398348E-1,((57[&rate=5.313635199161718E-4]:6.15952140469E-1,(60[&rate=5.313635199161718E-4]:5.179545973654E-1,(56[&rate=5.313635199161718E-4]:4.494232345315E-1,59[&rate=5.313635199161718E-4]:4.466835085041E-1)[&rate=5.313635199161718E-4]:6.579163680634E-2)[&rate=5.313635199161718E-4]:9.799754310361E-2)[&rate=5.313635199161718E-4]:1.003246535386E0,((39[&rate=5.313635199161718E-4]:1.025915286178E-1,((21[&rate=5.313635199161718E-4]:7.110982163941E-1,(18[&rate=5.313635199161718E-4]:6.410225503419E-1,23[&rate=5.313635199161718E-4]:6.602006325336E-1)[&rate=5.313635199161718E-4]:6.185648797016E-2)[&rate=5.313635199161718E-4]:2.878190493543E-2,(10[&rate=5.313635199161718E-4]:5.14503771472E-1,55[&rate=5.313635199161718E-4]:4.953256892803E-1)[&rate=5.313635199161718E-4]:1.404448430083E-1)[&rate=5.313635199161718E-4]:5.13396338795E-1)[&rate=5.313635199161718E-4]:1.545471358126E-1,(22[&rate=5.313635199161718E-4]:1.200039079434E0,(1[&rate=5.313635199161718E-4]:1.504674077627E-1,(26[&rate=5.313635199161718E-4]:5.334303447102E-1,19[&rate=5.313635199161718E-4]:5.087728104638E-1)[&rate=5.313635199161718E-4]:4.033384329154E-1)[&rate=5.313635199161718E-4]:2.687497538626E-1)[&rate=5.313635199161718E-4]:2.187434206133E-1)[&rate=5.313635199161718E-4]:1.154846689584E-1)[&rate=5.313635199161718E-4]:3.954072155621E-2)[&rate=5.313635199161718E-4]:9.755022282828E-2)[&rate=5.313635199161718E-4]:1.045343117509E-1)[&rate=5.313635199161718E-4]:1.493917370019E-1)[&rate=5.313635199161718E-4]:9.009859416095E-1)[&rate=5.313635199161718E-4]:4.554446746132E-2)[&rate=5.313635199161718E-4]:2.701820323561E-2,((29[&rate=5.313635199161718E-4]:7.02523193077E-1,14[&rate=5.313635199161718E-4]:2.788016119194E0)[&rate=5.313635199161718E-4]:9.202656940518E-3,(30[&rate=5.313635199161718E-4]:6.967519166811E-1,62[&rate=5.313635199161718E-4]:7.541289658614E-1)[&rate=5.313635199161718E-4]:1.497393333639E-2)[&rate=5.313635199161718E-4]:4.681947776631E-2);
tree STATE_7564000 [&joint=-18008.87344649008,lnP=-18008.87344649008] = [&R] (((36[&rate=5.582749874639367E-4]:7.524134044549E-1,33[&rate=5.582749874639367E-4]:7.16894278772E-1)[&rate=5.582749874639367E-4]:1.336229570937E-1,(29[&rate=5.582749874639367E-4]:6.63835500147E-1,(30[&rate=5.582749874639367E-4]:6.579177870075E-1,(((14[&rate=5.582749874639367E-4]:2.683651774301E0,(((20[&rate=5.582749874639367E-4]:6.301152722376E-1,25[&rate=5.582749874639367E-4]:6.46553628402E-1)[&rate=5.582749874639367E-4]:4.264044809005E-1,(28[&rate=5.582749874639367E-4]:8.619880529765E-1,(24[&rate=5.582749874639367E-4]:6.62364388002E-1,(6[&rate=5.582749874639367E-4]:5.093908162689E-1,7[&rate=5.582749874639367E-4]:5.093908162689E-1)[&rate=5.582749874639367E-4]:4.612425666457E-2)[&rate=5.582749874639367E-4]:1.557880485362E-1)[&rate=5.582749874639367E-4]:2.493262207096E-1)[&rate=5.582749874639367E-4]:1.13269124783E-1,2[&rate=5.582749874639367E-4]:9.971861381951E-1)[&rate=5.582749874639367E-4]:1.557698512818E0)[&rate=5.582749874639367E-4]:1.191848101753E-2,62[&rate=5.582749874639367E-4]:6.674543783814E-1)[&rate=5.582749874639367E-4]:4.754424122765E-2,61[&rate=5.582749874639367E-4]:7.778401496637E-1)[&rate=5.582749874639367E-4]:2.962165786999E-4)[&rate=5.582749874639367E-4]:5.917713139535E-3)[&rate=5.582749874639367E-4]:7.192763735806E-2)[&rate=5.582749874639367E-4]:1.611557331651E-2,(34[&rate=5.582749874639367E-4]:6.115969954501E-1,((35[&rate=5.582749874639367E-4]:7.317471933617E-1,((31[&rate=5.582749874639367E-4]:1.690558955064E-1,37[&rate=5.582749874639367E-4]:1.690558955064E-1)[&rate=5.582749874639367E-4]:1.269371038173E-1,32[&rate=5.582749874639367E-4]:3.806924528758E-1)[&rate=5.582749874639367E-4]:3.619837022346E-1)[&rate=5.582749874639367E-4]:1.364522481277E-2,(38[&rate=5.582749874639367E-4]:7.898768944927E-1,((((13[&rate=5.582749874639367E-4]:4.944591817516E-1,9[&rate=5.582749874639367E-4]:4.561030173681E-1)[&rate=5.582749874639367E-4]:4.063062027651E-1,(5[&rate=5.582749874639367E-4]:6.681066094542E-1,16[&rate=5.582749874639367E-4]:7.311203080843E-1)[&rate=5.582749874639367E-4]:1.778642545147E-1)[&rate=5.582749874639367E-4]:6.911125923804E-1,3[&rate=5.582749874639367E-4]:1.485028661829E0)[&rate=5.582749874639367E-4]:1.586151213778E-2,((57[&rate=5.582749874639367E-4]:9.456104590091E-1,((60[&rate=5.582749874639367E-4]:6.233938862564E-1,56[&rate=5.582749874639367E-4]:6.206541602288E-1)[&rate=5.582749874639367E-4]:7.983946811698E-2,59[&rate=5.582749874639367E-4]:6.977539023184E-1)[&rate=5.582749874639367E-4]:2.423771046358E-1)[&rate=5.582749874639367E-4]:6.536029076903E-1,((((21[&rate=5.582749874639367E-4]:8.577541273536E-1,(18[&rate=5.582749874639367E-4]:6.10261070594E-1,23[&rate=5.582749874639367E-4]:6.294391527857E-1)[&rate=5.582749874639367E-4]:2.392738786775E-1)[&rate=5.582749874639367E-4]:1.625696532656E-1,(10[&rate=5.582749874639367E-4]:6.691459324473E-1,55[&rate=5.582749874639367E-4]:6.499678502555E-1)[&rate=5.582749874639367E-4]:2.662463413227E-1)[&rate=5.582749874639367E-4]:2.046752491496E-1,(39[&rate=5.582749874639367E-4]:4.830067990039E-2,(22[&rate=5.582749874639367E-4]:8.899555836448E-1,(1[&rate=5.582749874639367E-4]:8.883855864412E-2,(26[&rate=5.582749874639367E-4]:7.889193118474E-1,19[&rate=5.582749874639367E-4]:7.64261777601E-1)[&rate=5.582749874639367E-4]:8.622061665966E-2)[&rate=5.582749874639367E-4]:2.02951071925E-2)[&rate=5.582749874639367E-4]:3.199889318719E-1)[&rate=5.582749874639367E-4]:2.601341836165E-2)[&rate=5.582749874639367E-4]:1.90240319946E-1,((((8[&rate=5.582749874639367E-4]:8.060033064188E-1,((12[&rate=5.582749874639367E-4]:5.153190065924E-1,15[&rate=5.582749874639367E-4]:5.53675170976E-1)[&rate=5.582749874639367E-4]:2.7125896449E-1,(4[&rate=5.582749874639367E-4]:5.019282375397E-1,27[&rate=5.582749874639367E-4]:6.745309772657E-1)[&rate=5.582749874639367E-4]:2.271154869675E-1)[&rate=5.582749874639367E-4]:2.764451341847E-2)[&rate=5.582749874639367E-4]:4.885669876508E-2,49[&rate=5.582749874639367E-4]:8.630791832659E-1)[&rate=5.582749874639367E-4]:8.098635395946E-2,(41[&rate=5.582749874639367E-4]:8.074965883665E-1,(46[&rate=5.582749874639367E-4]:5.701924268644E-1,53[&rate=5.582749874639367E-4]:5.784116049467E-1)[&rate=5.582749874639367E-4]:2.592219697212E-1)[&rate=5.582749874639367E-4]:1.091716885851E-1)[&rate=5.582749874639367E-4]:3.58373903611E-1,((((((47[&rate=5.582749874639367E-4]:5.05794279531E-1,40[&rate=5.582749874639367E-4]:4.893559233666E-1)[&rate=5.582749874639367E-4]:1.495910425584E-1,42[&rate=5.582749874639367E-4]:6.38946965925E-1)[&rate=5.582749874639367E-4]:2.098101186903E-2,54[&rate=5.582749874639367E-4]:8.517087997118E-1)[&rate=5.582749874639367E-4]:6.560259410218E-2,52[&rate=5.582749874639367E-4]:6.652565992934E-1)[&rate=5.582749874639367E-4]:6.422404003816E-2,(63[&rate=5.582749874639367E-4]:4.538586017147E-1,58[&rate=5.582749874639367E-4]:4.511188756874E-1)[&rate=5.582749874639367E-4]:3.139782020005E-1)[&rate=5.582749874639367E-4]:2.805113009961E-1,(((17[&rate=5.582749874639367E-4]:5.683891565218E-1,11[&rate=5.582749874639367E-4]:5.300329921381E-1)[&rate=5.582749874639367E-4]:3.127337967933E-1,51[&rate=5.582749874639367E-4]:7.605750081096E-1)[&rate=5.582749874639367E-4]:5.90640686429E-2,((44[&rate=5.582749874639367E-4]:5.047386525192E-1,43[&rate=5.582749874639367E-4]:5.074783785465E-1)[&rate=5.582749874639367E-4]:2.293088525342E-1,((48[&rate=5.582749874639367E-4]:6.914171779387E-1,50[&rate=5.582749874639367E-4]:6.092253971168E-1)[&rate=5.582749874639367E-4]:2.119065856875E-2,45[&rate=5.582749874639367E-4]:7.098681104801E-1)[&rate=5.582749874639367E-4]:4.60972027924E-2)[&rate=5.582749874639367E-4]:1.431258182745E-1)[&rate=5.582749874639367E-4]:1.903528635752E-1)[&rate=5.582749874639367E-4]:2.102557196869E-1)[&rate=5.582749874639367E-4]:3.608758011123E-2)[&rate=5.582749874639367E-4]:8.808360602552E-2)[&rate=5.582749874639367E-4]:1.509918757603E-1)[&rate=5.582749874639367E-4]:2.917264465537E-1)[&rate=5.582749874639367E-4]:8.002643821292E-1)[&rate=5.582749874639367E-4]:6.565812918815E-2)[&rate=5.582749874639367E-4]:6.924346400526E-2);
tree STATE_7566000 [&joint=-18022.905162122683,lnP=-18022.905162122683] = [&R] ((((31[&rate=4.8578305222905446E-4]:3.551228179623E-1,37[&rate=4.8578305222905446E-4]:3.551228179623E-1)[&rate=4.8578305222905446E-4]:3.368432110542E-1,32[&rate=4.8578305222905446E-4]:7.766654825685E-1)[&rate=4.8578305222905446E-4]:1.767768899583E-1,35[&rate=4.8578305222905446E-4]:9.425134107781E-1)[&rate=4.8578305222905446E-4]:7.702836090607E-2,((((((((((24[&rate=4.8578305222905446E-4]:5.533705965097E-1,(6[&rate=4.8578305222905446E-4]:3.020454996131E-2,7[&rate=4.8578305222905446E-4]:3.020454996131E-2)[&rate=4.8578305222905446E-4]:4.163167314799E-1)[&rate=4.8578305222905446E-4]:1.97778816004E-1,(20[&rate=4.8578305222905446E-4]:4.487590029725E-1,25[&rate=4.8578305222905446E-4]:4.651973591369E-1)[&rate=4.8578305222905446E-4]:2.914315054316E-1)[&rate=4.8578305222905446E-4]:7.812698864078E-2,28[&rate=4.8578305222905446E-4]:8.731120175929E-1)[&rate=4.8578305222905446E-4]:2.085494317354E-1,2[&rate=4.8578305222905446E-4]:8.542641890543E-1)[&rate=4.8578305222905446E-4]:1.718528117009E0,14[&rate=4.8578305222905446E-4]:2.701559429351E0)[&rate=4.8578305222905446E-4]:1.892808764353E-2,62[&rate=4.8578305222905446E-4]:6.923716400576E-1)[&rate=4.8578305222905446E-4]:4.538677838184E-2,30[&rate=4.8578305222905446E-4]:6.803813692591E-1)[&rate=4.8578305222905446E-4]:4.727576964289E-3,(29[&rate=4.8578305222905446E-4]:6.316702701348E-1,61[&rate=4.8578305222905446E-4]:7.518888493697E-1)[&rate=4.8578305222905446E-4]:5.343867608859E-2)[&rate=4.8578305222905446E-4]:1.898930036322E-2,(38[&rate=4.8578305222905446E-4]:1.135880618325E0,((((5[&rate=4.8578305222905446E-4]:6.328851040366E-1,(13[&rate=4.8578305222905446E-4]:5.556501815189E-1,9[&rate=4.8578305222905446E-4]:5.172940171354E-1)[&rate=4.8578305222905446E-4]:1.320294430656E-1)[&rate=4.8578305222905446E-4]:2.064790923724E-1,16[&rate=4.8578305222905446E-4]:9.023778950392E-1)[&rate=4.8578305222905446E-4]:3.653698492794E-1,3[&rate=4.8578305222905446E-4]:1.152679251168E0)[&rate=4.8578305222905446E-4]:5.880378034478E-1,(((22[&rate=4.8578305222905446E-4]:1.078093221768E0,(1[&rate=4.8578305222905446E-4]:2.245111839183E-1,(26[&rate=4.8578305222905446E-4]:6.831481528255E-1,19[&rate=4.8578305222905446E-4]:6.584906185791E-1)[&rate=4.8578305222905446E-4]:3.276644009557E-1)[&rate=4.8578305222905446E-4]:7.276012004111E-2)[&rate=4.8578305222905446E-4]:3.018598146286E-1,(39[&rate=4.8578305222905446E-4]:1.994300707029E-2,((21[&rate=4.8578305222905446E-4]:7.059501059519E-1,(18[&rate=4.8578305222905446E-4]:6.254828305105E-1,23[&rate=4.8578305222905446E-4]:6.446609127022E-1)[&rate=4.8578305222905446E-4]:7.224809735927E-2)[&rate=4.8578305222905446E-4]:1.248547850322E-1,(10[&rate=4.8578305222905446E-4]:5.485772986567E-1,55[&rate=4.8578305222905446E-4]:5.29399216465E-1)[&rate=4.8578305222905446E-4]:1.972960854782E-1)[&rate=4.8578305222905446E-4]:3.398230475929E-1)[&rate=4.8578305222905446E-4]:1.983661937096E-1)[&rate=4.8578305222905446E-4]:3.316825879657E-1,(((((8[&rate=4.8578305222905446E-4]:7.854660943253E-1,(12[&rate=4.8578305222905446E-4]:5.171021483604E-1,15[&rate=4.8578305222905446E-4]:5.554583127441E-1)[&rate=4.8578305222905446E-4]:2.76583124047E-1)[&rate=4.8578305222905446E-4]:1.45073443526E-1,((4[&rate=4.8578305222905446E-4]:4.224167766503E-1,27[&rate=4.8578305222905446E-4]:5.950195163763E-1)[&rate=4.8578305222905446E-4]:1.221182422928E-1,49[&rate=4.8578305222905446E-4]:6.020692655183E-1)[&rate=4.8578305222905446E-4]:3.366894504151E-1)[&rate=4.8578305222905446E-4]:5.440224875691E-2,(46[&rate=4.8578305222905446E-4]:6.000375087866E-1,(41[&rate=4.8578305222905446E-4]:5.752518956883E-1,53[&rate=4.8578305222905446E-4]:6.053888819897E-1)[&rate=4.8578305222905446E-4]:2.867804879201E-3)[&rate=4.8578305222905446E-4]:3.876440038489E-1)[&rate=4.8578305222905446E-4]:3.486401608879E-1,(((63[&rate=4.8578305222905446E-4]:4.348197186908E-1,58[&rate=4.8578305222905446E-4]:4.320799926635E-1)[&rate=4.8578305222905446E-4]:5.64497887572E-1,(52[&rate=4.8578305222905446E-4]:9.444469199556E-1,(((42[&rate=4.8578305222905446E-4]:5.041915987184E-1,47[&rate=4.8578305222905446E-4]:5.206299548827E-1)[&rate=4.8578305222905446E-4]:1.304667361788E-1,54[&rate=4.8578305222905446E-4]:8.264391568149E-1)[&rate=4.8578305222905446E-4]:4.470986052829E-2,40[&rate=4.8578305222905446E-4]:6.793681954255E-1)[&rate=4.8578305222905446E-4]:3.253526971329E-1)[&rate=4.8578305222905446E-4]:1.651452192353E-2)[&rate=4.8578305222905446E-4]:1.814459743821E-1,(((17[&rate=4.8578305222905446E-4]:6.150322500963E-1,11[&rate=4.8578305222905446E-4]:5.766760857126E-1)[&rate=4.8578305222905446E-4]:7.275673449342E-2,51[&rate=4.8578305222905446E-4]:5.672410393842E-1)[&rate=4.8578305222905446E-4]:3.940668711688E-2,((44[&rate=4.8578305222905446E-4]:3.712392358235E-1,43[&rate=4.8578305222905446E-4]:3.739789618508E-1)[&rate=4.8578305222905446E-4]:2.51465214579E-1,((48[&rate=4.8578305222905446E-4]:4.668420121911E-1,50[&rate=4.8578305222905446E-4]:3.846502313692E-1)[&rate=4.8578305222905446E-4]:1.72866577604E-1,45[&rate=4.8578305222905446E-4]:6.369688637677E-1)[&rate=4.8578305222905446E-4]:7.653394853851E-3)[&rate=4.8578305222905446E-4]:4.147752267401E-2)[&rate=4.8578305222905446E-4]:5.357596897602E-1)[&rate=4.8578305222905446E-4]:1.17201928495E-1)[&rate=4.8578305222905446E-4]:1.650779788087E-1,(57[&rate=4.8578305222905446E-4]:8.349251347536E-1,((60[&rate=4.8578305222905446E-4]:6.946743647421E-1,56[&rate=4.8578305222905446E-4]:6.919346387145E-1)[&rate=4.8578305222905446E-4]:2.094983221624E-2,59[&rate=4.8578305222905446E-4]:7.101447449034E-1)[&rate=4.8578305222905446E-4]:1.193009377953E-1)[&rate=4.8578305222905446E-4]:8.445567093595E-1)[&rate=4.8578305222905446E-4]:1.170852870983E-1)[&rate=4.8578305222905446E-4]:1.934649918976E-1)[&rate=4.8578305222905446E-4]:3.97903289737E-1)[&rate=4.8578305222905446E-4]:5.413817872552E-1)[&rate=4.8578305222905446E-4]:7.0697438251E-2,(34[&rate=4.8578305222905446E-4]:6.124385409795E-1,(36[&rate=4.8578305222905446E-4]:7.503997513535E-1,33[&rate=4.8578305222905446E-4]:7.148806256706E-1)[&rate=4.8578305222905446E-4]:8.335026503578E-2)[&rate=4.8578305222905446E-4]:9.131889249187E-2)[&rate=4.8578305222905446E-4]:1.163307863003E-1);
tree STATE_7568000 [&joint=-18016.97961776375,lnP=-18016.97961776375] = [&R] (((35[&rate=4.5086212644453616E-4]:8.405528324187E-1,(36[&rate=4.5086212644453616E-4]:8.229609736791E-1,33[&rate=4.5086212644453616E-4]:7.874418479962E-1)[&rate=4.5086212644453616E-4]:3.94497822368E-2)[&rate=4.5086212644453616E-4]:7.436758419539E-4,((31[&rate=4.5086212644453616E-4]:2.677571067588E-1,37[&rate=4.5086212644453616E-4]:2.677571067588E-1)[&rate=4.5086212644453616E-4]:4.279600610573E-1,32[&rate=4.5086212644453616E-4]:7.804166213682E-1)[&rate=4.5086212644453616E-4]:7.180884864116E-2)[&rate=4.5086212644453616E-4]:1.226109015912E-1,((((30[&rate=4.5086212644453616E-4]:6.448345486856E-1,61[&rate=4.5086212644453616E-4]:7.650531279206E-1)[&rate=4.5086212644453616E-4]:4.50136873298E-2,(29[&rate=4.5086212644453616E-4]:5.916092545732E-1,(((24[&rate=4.5086212644453616E-4]:7.122111147697E-1,(6[&rate=4.5086212644453616E-4]:3.383738612099E-1,7[&rate=4.5086212644453616E-4]:3.383738612099E-1)[&rate=4.5086212644453616E-4]:2.669879384913E-1)[&rate=4.5086212644453616E-4]:2.27775029953E-1,(28[&rate=4.5086212644453616E-4]:9.106798824501E-1,(20[&rate=4.5086212644453616E-4]:4.257212303903E-1,25[&rate=4.5086212644453616E-4]:4.421595865546E-1)[&rate=4.5086212644453616E-4]:4.301641315118E-1)[&rate=4.5086212644453616E-4]:7.314187871091E-2)[&rate=4.5086212644453616E-4]:1.008420211971E-1,2[&rate=4.5086212644453616E-4]:8.572665220841E-1)[&rate=4.5086212644453616E-4]:1.691068535319E0)[&rate=4.5086212644453616E-4]:9.823898144225E-2)[&rate=4.5086212644453616E-4]:4.437975987602E-3,14[&rate=4.5086212644453616E-4]:2.77977913812E0)[&rate=4.5086212644453616E-4]:2.809321768128E-2,(((38[&rate=4.5086212644453616E-4]:1.407650217641E0,((5[&rate=4.5086212644453616E-4]:1.187400570225E0,((3[&rate=4.5086212644453616E-4]:3.653599891625E-1,16[&rate=4.5086212644453616E-4]:4.804284823131E-1)[&rate=4.5086212644453616E-4]:4.136155808739E-1,(13[&rate=4.5086212644453616E-4]:4.793289823069E-1,9[&rate=4.5086212644453616E-4]:4.409728179234E-1)[&rate=4.5086212644453616E-4]:4.064959027979E-1)[&rate=4.5086212644453616E-4]:3.563702056685E-1)[&rate=4.5086212644453616E-4]:8.282833434615E-1,((((12[&rate=4.5086212644453616E-4]:5.411160881686E-1,15[&rate=4.5086212644453616E-4]:5.794722525523E-1)[&rate=4.5086212644453616E-4]:4.065319441044E-1,(49[&rate=4.5086212644453616E-4]:9.202217457772E-1,(((4[&rate=4.5086212644453616E-4]:3.482097794325E-1,27[&rate=4.5086212644453616E-4]:5.208125191585E-1)[&rate=4.5086212644453616E-4]:3.933924266718E-1,8[&rate=4.5086212644453616E-4]:7.909172745975E-1)[&rate=4.5086212644453616E-4]:5.776985032448E-2,((41[&rate=4.5086212644453616E-4]:3.476031372818E-1,46[&rate=4.5086212644453616E-4]:3.695209455009E-1)[&rate=4.5086212644453616E-4]:5.598109795541E-2,53[&rate=4.5086212644453616E-4]:4.337212215386E-1)[&rate=4.5086212644453616E-4]:4.25924807493E-1)[&rate=4.5086212644453616E-4]:6.331544277316E-2)[&rate=4.5086212644453616E-4]:2.742628649585E-2)[&rate=4.5086212644453616E-4]:2.221547424387E-1,((52[&rate=4.5086212644453616E-4]:9.586630565578E-1,((63[&rate=4.5086212644453616E-4]:3.065813507331E-1,58[&rate=4.5086212644453616E-4]:3.038416247057E-1)[&rate=4.5086212644453616E-4]:5.917180343738E-1,((40[&rate=4.5086212644453616E-4]:3.650517630201E-1,54[&rate=4.5086212644453616E-4]:5.568325849378E-1)[&rate=4.5086212644453616E-4]:3.050194966155E-1,(47[&rate=4.5086212644453616E-4]:6.119939730665E-1,42[&rate=4.5086212644453616E-4]:5.955556169021E-1)[&rate=4.5086212644453616E-4]:7.45156427335E-2)[&rate=4.5086212644453616E-4]:2.501459336904E-1)[&rate=4.5086212644453616E-4]:9.871983583463E-2)[&rate=4.5086212644453616E-4]:6.040739339385E-2,((((((48[&rate=4.5086212644453616E-4]:1.982358320038E-1,50[&rate=4.5086212644453616E-4]:1.16044051182E-1)[&rate=4.5086212644453616E-4]:3.023585425003E-1,43[&rate=4.5086212644453616E-4]:4.78676566285E-1)[&rate=4.5086212644453616E-4]:2.078890865621E-2,45[&rate=4.5086212644453616E-4]:5.18643557133E-1)[&rate=4.5086212644453616E-4]:3.511356833105E-1,44[&rate=4.5086212644453616E-4]:8.478614322244E-1)[&rate=4.5086212644453616E-4]:9.65551305917E-2,(17[&rate=4.5086212644453616E-4]:5.5654356149E-1,11[&rate=4.5086212644453616E-4]:5.181873971063E-1)[&rate=4.5086212644453616E-4]:4.508866999563E-1)[&rate=4.5086212644453616E-4]:7.497041477818E-2,51[&rate=4.5086212644453616E-4]:9.618527310189E-1)[&rate=4.5086212644453616E-4]:5.721771893281E-2)[&rate=4.5086212644453616E-4]:6.854054393817E-2)[&rate=4.5086212644453616E-4]:5.171994968321E-1,(((((21[&rate=4.5086212644453616E-4]:6.822441462468E-1,(18[&rate=4.5086212644453616E-4]:4.429796957767E-1,23[&rate=4.5086212644453616E-4]:4.621577779684E-1)[&rate=4.5086212644453616E-4]:2.310452723881E-1)[&rate=4.5086212644453616E-4]:2.531573618009E-1,(10[&rate=4.5086212644453616E-4]:8.249284268248E-1,55[&rate=4.5086212644453616E-4]:8.05750344633E-1)[&rate=4.5086212644453616E-4]:2.554157437375E-2)[&rate=4.5086212644453616E-4]:2.850225687251E-1,39[&rate=4.5086212644453616E-4]:6.973914526618E-2)[&rate=4.5086212644453616E-4]:5.167966083291E-1,(57[&rate=4.5086212644453616E-4]:1.137665770941E0,((59[&rate=4.5086212644453616E-4]:6.771291299306E-1,56[&rate=4.5086212644453616E-4]:6.79868855958E-1)[&rate=4.5086212644453616E-4]:5.167268494966E-2,60[&rate=4.5086212644453616E-4]:7.342812669352E-1)[&rate=4.5086212644453616E-4]:4.033845040058E-1)[&rate=4.5086212644453616E-4]:6.954453251201E-1)[&rate=4.5086212644453616E-4]:2.174127148893E-2,(22[&rate=4.5086212644453616E-4]:1.118475076035E0,(19[&rate=4.5086212644453616E-4]:1.047407651822E0,(26[&rate=4.5086212644453616E-4]:1.041241885791E0,1[&rate=4.5086212644453616E-4]:2.549405159281E-1)[&rate=4.5086212644453616E-4]:3.082330027741E-2)[&rate=4.5086212644453616E-4]:5.188934202109E-2)[&rate=4.5086212644453616E-4]:6.514457846657E-1)[&rate=4.5086212644453616E-4]:4.752643720113E-3)[&rate=4.5086212644453616E-4]:3.533391763896E-1)[&rate=4.5086212644453616E-4]:4.467608245024E-1)[&rate=4.5086212644453616E-4]:1.770347660556E-1,34[&rate=4.5086212644453616E-4]:5.40482573337E-1)[&rate=4.5086212644453616E-4]:6.171391982459E-2,62[&rate=4.5086212644453616E-4]:7.306117937081E-1)[&rate=4.5086212644453616E-4]:4.914468515652E-2)[&rate=4.5086212644453616E-4]:1.131126796212E-1);
tree STATE_7570000 [&joint=-18026.975623037637,lnP=-18026.975623037637] = [&R] (((((((24[&rate=4.920562878456595E-4]:6.309779029195E-1,(6[&rate=4.920562878456595E-4]:4.302028806558E-1,7[&rate=4.920562878456595E-4]:4.302028806558E-1)[&rate=4.920562878456595E-4]:9.39257071952E-2)[&rate=4.920562878456595E-4]:1.329217713715E-1,(28[&rate=4.920562878456595E-4]:6.643593748723E-1,(20[&rate=4.920562878456595E-4]:5.306279557772E-1,25[&rate=4.920562878456595E-4]:5.470663119416E-1)[&rate=4.920562878456595E-4]:7.893689854703E-2)[&rate=4.920562878456595E-4]:1.433759158571E-1)[&rate=4.920562878456595E-4]:2.321213493823E-1,2[&rate=4.920562878456595E-4]:8.124593798376E-1)[&rate=4.920562878456595E-4]:1.799574703502E0,30[&rate=4.920562878456595E-4]:6.553082805103E-1)[&rate=4.920562878456595E-4]:8.170595536177E-2,(14[&rate=4.920562878456595E-4]:2.79719456877E0,((62[&rate=4.920562878456595E-4]:7.367085005799E-1,61[&rate=4.920562878456595E-4]:7.995500306345E-1)[&rate=4.920562878456595E-4]:2.182820563471E-2,((29[&rate=4.920562878456595E-4]:6.104158618908E-1,(38[&rate=4.920562878456595E-4]:1.179973270924E0,((((3[&rate=4.920562878456595E-4]:2.969116062337E-1,16[&rate=4.920562878456595E-4]:4.119800993843E-1)[&rate=4.920562878456595E-4]:5.142328688169E-1,5[&rate=4.920562878456595E-4]:8.631992695711E-1)[&rate=4.920562878456595E-4]:3.816899018297E-3,(13[&rate=4.920562878456595E-4]:5.611016822638E-1,9[&rate=4.920562878456595E-4]:5.227455178804E-1)[&rate=4.920562878456595E-4]:3.607090068733E-1)[&rate=4.920562878456595E-4]:8.721703173516E-1,(((((21[&rate=4.920562878456595E-4]:8.052628398799E-1,(18[&rate=4.920562878456595E-4]:5.446477003013E-1,23[&rate=4.920562878456595E-4]:5.63825782493E-1)[&rate=4.920562878456595E-4]:2.523959614966E-1)[&rate=4.920562878456595E-4]:2.944323970239E-1,(10[&rate=4.920562878456595E-4]:9.246504349575E-1,55[&rate=4.920562878456595E-4]:9.054723527657E-1)[&rate=4.920562878456595E-4]:9.011329509717E-2)[&rate=4.920562878456595E-4]:2.546742202063E-1,39[&rate=4.920562878456595E-4]:2.036845256035E-1)[&rate=4.920562878456595E-4]:2.723631231431E-1,(22[&rate=4.920562878456595E-4]:1.161946939226E0,(1[&rate=4.920562878456595E-4]:3.274198440883E-1,(19[&rate=4.920562878456595E-4]:9.901732488655E-1,26[&rate=4.920562878456595E-4]:1.014830783112E0)[&rate=4.920562878456595E-4]:9.889043083934E-2)[&rate=4.920562878456595E-4]:5.370517732942E-2)[&rate=4.920562878456595E-4]:4.75744545137E-1)[&rate=4.920562878456595E-4]:4.140741556427E-2,((57[&rate=4.920562878456595E-4]:1.07524856207E0,((59[&rate=4.920562878456595E-4]:5.561549416489E-1,60[&rate=4.920562878456595E-4]:5.616343937038E-1)[&rate=4.920562878456595E-4]:3.798085596208E-2,56[&rate=4.920562878456595E-4]:5.968755236383E-1)[&rate=4.920562878456595E-4]:4.756333124044E-1)[&rate=4.920562878456595E-4]:6.797427009304E-1,(((12[&rate=4.920562878456595E-4]:4.201218838106E-1,15[&rate=4.920562878456595E-4]:4.584780481943E-1)[&rate=4.920562878456595E-4]:5.028329290817E-1,(((53[&rate=4.920562878456595E-4]:5.235037335273E-1,(49[&rate=4.920562878456595E-4]:3.88803044714E-1,41[&rate=4.920562878456595E-4]:3.614057844402E-1)[&rate=4.920562878456595E-4]:1.319609627857E-1)[&rate=4.920562878456595E-4]:1.244896805864E-1,46[&rate=4.920562878456595E-4]:6.397742360313E-1)[&rate=4.920562878456595E-4]:2.606598641791E-1,((4[&rate=4.920562878456595E-4]:4.254817987835E-1,27[&rate=4.920562878456595E-4]:5.980845385095E-1)[&rate=4.920562878456595E-4]:2.810598862016E-1,8[&rate=4.920562878456595E-4]:7.558567534781E-1)[&rate=4.920562878456595E-4]:1.418376207049E-1)[&rate=4.920562878456595E-4]:1.704126062726E-2)[&rate=4.920562878456595E-4]:5.289303725231E-1,(((63[&rate=4.920562878456595E-4]:3.089284401307E-1,58[&rate=4.920562878456595E-4]:3.061887141034E-1)[&rate=4.920562878456595E-4]:6.019812634556E-1,((54[&rate=4.920562878456595E-4]:6.762239804325E-1,((47[&rate=4.920562878456595E-4]:3.605338073409E-1,40[&rate=4.920562878456595E-4]:3.440954511766E-1)[&rate=4.920562878456595E-4]:1.039570407789E-1,42[&rate=4.920562878456595E-4]:4.480524919555E-1)[&rate=4.920562878456595E-4]:3.639066655923E-2)[&rate=4.920562878456595E-4]:2.74443299627E-1,52[&rate=4.920562878456595E-4]:6.986124855389E-1)[&rate=4.920562878456595E-4]:1.739410536637E-1)[&rate=4.920562878456595E-4]:2.254343408193E-1,((51[&rate=4.920562878456595E-4]:9.200936698853E-1,((45[&rate=4.920562878456595E-4]:6.39745757462E-1,(48[&rate=4.920562878456595E-4]:4.140787457048E-1,50[&rate=4.920562878456595E-4]:3.318869648829E-1)[&rate=4.920562878456595E-4]:2.284067377846E-1)[&rate=4.920562878456595E-4]:4.354179228665E-2,(43[&rate=4.920562878456595E-4]:5.139537960283E-1,44[&rate=4.920562878456595E-4]:5.11214070001E-1)[&rate=4.920562878456595E-4]:1.501556715286E-1)[&rate=4.920562878456595E-4]:3.162581749312E-1)[&rate=4.920562878456595E-4]:6.004666415941E-3,(17[&rate=4.920562878456595E-4]:8.024321599087E-1,11[&rate=4.920562878456595E-4]:7.64075995525E-1)[&rate=4.920562878456595E-4]:2.442141215982E-1)[&rate=4.920562878456595E-4]:1.718895437207E-1)[&rate=4.920562878456595E-4]:2.717055245717E-1)[&rate=4.920562878456595E-4]:1.305033378589E-1)[&rate=4.920562878456595E-4]:9.039143776097E-3)[&rate=4.920562878456595E-4]:1.72416353137E-1)[&rate=4.920562878456595E-4]:4.955813055308E-1)[&rate=4.920562878456595E-4]:4.036067499609E-1)[&rate=4.920562878456595E-4]:8.388090816541E-2,34[&rate=4.920562878456595E-4]:6.232585186901E-1)[&rate=4.920562878456595E-4]:6.862886978027E-3)[&rate=4.920562878456595E-4]:1.054198561847E-2)[&rate=4.920562878456595E-4]:2.531259321927E-2)[&rate=4.920562878456595E-4]:1.850756004055E-2,((31[&rate=4.920562878456595E-4]:6.707725304777E-2,37[&rate=4.920562878456595E-4]:6.707725304777E-2)[&rate=4.920562878456595E-4]:2.121478996621E-1,32[&rate=4.920562878456595E-4]:3.639246062619E-1)[&rate=4.920562878456595E-4]:5.309414519457E-1)[&rate=4.920562878456595E-4]:9.635554130047E-2,((36[&rate=4.920562878456595E-4]:4.166255990878E-1,33[&rate=4.920562878456595E-4]:3.811064734049E-1)[&rate=4.920562878456595E-4]:1.874173107795E-1,35[&rate=4.920562878456595E-4]:5.8218498637E-1)[&rate=4.920562878456595E-4]:3.981076513893E-1);
tree STATE_7572000 [&joint=-18031.810638629333,lnP=-18031.810638629333] = [&R] (((((31[&rate=4.6015151360678184E-4]:5.333999504243E-1,37[&rate=4.6015151360678184E-4]:5.333999504243E-1)[&rate=4.6015151360678184E-4]:1.01253917124E-1,32[&rate=4.6015151360678184E-4]:7.193533211004E-1)[&rate=4.6015151360678184E-4]:1.004164342645E-1,35[&rate=4.6015151360678184E-4]:8.088407936162E-1)[&rate=4.6015151360678184E-4]:1.765593738716E-2,(36[&rate=4.6015151360678184E-4]:7.151546990759E-1,33[&rate=4.6015151360678184E-4]:6.79635573393E-1)[&rate=4.6015151360678184E-4]:1.331999554247E-1)[&rate=4.6015151360678184E-4]:8.201852777672E-2,((((38[&rate=4.6015151360678184E-4]:1.579723041529E0,((((13[&rate=4.6015151360678184E-4]:4.609176616485E-1,9[&rate=4.6015151360678184E-4]:4.22561497265E-1)[&rate=4.6015151360678184E-4]:3.408128345435E-1,5[&rate=4.6015151360678184E-4]:7.469359756442E-1)[&rate=4.6015151360678184E-4]:2.418823183079E-1,(3[&rate=4.6015151360678184E-4]:2.889941310931E-1,16[&rate=4.6015151360678184E-4]:4.040626242437E-1)[&rate=4.6015151360678184E-4]:6.477693683385E-1)[&rate=4.6015151360678184E-4]:7.310896391546E-1,(((((46[&rate=4.6015151360678184E-4]:6.431219535969E-1,41[&rate=4.6015151360678184E-4]:6.212041453778E-1)[&rate=4.6015151360678184E-4]:4.099678579589E-1,((53[&rate=4.6015151360678184E-4]:8.153863548591E-1,(12[&rate=4.6015151360678184E-4]:5.589192615559E-1,15[&rate=4.6015151360678184E-4]:5.972754259396E-1)[&rate=4.6015151360678184E-4]:2.537273672757E-1)[&rate=4.6015151360678184E-4]:1.131618905866E-2,49[&rate=4.6015151360678184E-4]:8.239628178902E-1)[&rate=4.6015151360678184E-4]:2.346064457203E-1)[&rate=4.6015151360678184E-4]:4.769850116555E-2,(8[&rate=4.6015151360678184E-4]:9.459915260991E-1,(4[&rate=4.6015151360678184E-4]:5.638646879165E-1,27[&rate=4.6015151360678184E-4]:7.364674276425E-1)[&rate=4.6015151360678184E-4]:3.328117696895E-1)[&rate=4.6015151360678184E-4]:1.520570605949E-1)[&rate=4.6015151360678184E-4]:3.301183248081E-1,(((52[&rate=4.6015151360678184E-4]:9.215026076786E-1,(40[&rate=4.6015151360678184E-4]:7.689538557639E-1,(54[&rate=4.6015151360678184E-4]:7.515184631241E-1,(47[&rate=4.6015151360678184E-4]:4.471915912148E-1,42[&rate=4.6015151360678184E-4]:4.307532350504E-1)[&rate=4.6015151360678184E-4]:1.289844061559E-1)[&rate=4.6015151360678184E-4]:2.092162145575E-1)[&rate=4.6015151360678184E-4]:2.128227245175E-1)[&rate=4.6015151360678184E-4]:1.272357055781E-2,(63[&rate=4.6015151360678184E-4]:4.645797464035E-1,58[&rate=4.6015151360678184E-4]:4.618400203761E-1)[&rate=4.6015151360678184E-4]:5.080025962166E-1)[&rate=4.6015151360678184E-4]:3.444759810136E-1,((51[&rate=4.6015151360678184E-4]:9.305022902985E-1,(17[&rate=4.6015151360678184E-4]:5.234179306777E-1,11[&rate=4.6015151360678184E-4]:4.85061766294E-1)[&rate=4.6015151360678184E-4]:5.276323048264E-1)[&rate=4.6015151360678184E-4]:1.044078573655E-1,(((45[&rate=4.6015151360678184E-4]:4.881365882821E-1,(48[&rate=4.6015151360678184E-4]:4.324795309887E-1,50[&rate=4.6015151360678184E-4]:3.502877501668E-1)[&rate=4.6015151360678184E-4]:5.839678332081E-2)[&rate=4.6015151360678184E-4]:2.280199253343E-2,43[&rate=4.6015151360678184E-4]:4.917604986238E-1)[&rate=4.6015151360678184E-4]:6.131600248502E-2,44[&rate=4.6015151360678184E-4]:5.503367750815E-1)[&rate=4.6015151360678184E-4]:5.421076191579E-1)[&rate=4.6015151360678184E-4]:2.43792011586E-1)[&rate=4.6015151360678184E-4]:7.549214951237E-2)[&rate=4.6015151360678184E-4]:1.277298500978E-1,(((39[&rate=4.6015151360678184E-4]:2.436040962516E-2,(10[&rate=4.6015151360678184E-4]:7.050255562113E-1,((21[&rate=4.6015151360678184E-4]:6.225174059883E-1,55[&rate=4.6015151360678184E-4]:5.184078169474E-1)[&rate=4.6015151360678184E-4]:7.856658353526E-2,(18[&rate=4.6015151360678184E-4]:5.303252624831E-1,23[&rate=4.6015151360678184E-4]:5.495033446749E-1)[&rate=4.6015151360678184E-4]:1.625395489584E-1)[&rate=4.6015151360678184E-4]:8.887307353693E-2)[&rate=4.6015151360678184E-4]:3.850882780713E-1)[&rate=4.6015151360678184E-4]:2.754050348401E-1,(22[&rate=4.6015151360678184E-4]:1.138417264809E0,(1[&rate=4.6015151360678184E-4]:2.388866623568E-1,(19[&rate=4.6015151360678184E-4]:9.183710577065E-1,26[&rate=4.6015151360678184E-4]:9.430285919529E-1)[&rate=4.6015151360678184E-4]:8.215944026678E-2)[&rate=4.6015151360678184E-4]:1.18708684644E-1)[&rate=4.6015151360678184E-4]:3.229920152726E-1)[&rate=4.6015151360678184E-4]:1.850995955174E-1,(57[&rate=4.6015151360678184E-4]:1.143069403997E0,((60[&rate=4.6015151360678184E-4]:7.570307448421E-1,59[&rate=4.6015151360678184E-4]:7.515512927872E-1)[&rate=4.6015151360678184E-4]:3.842621892195E-2,56[&rate=4.6015151360678184E-4]:7.927172377365E-1)[&rate=4.6015151360678184E-4]:3.476124402327E-1)[&rate=4.6015151360678184E-4]:5.883709784517E-1)[&rate=4.6015151360678184E-4]:5.278296959731E-3)[&rate=4.6015151360678184E-4]:1.804495276712E-1)[&rate=4.6015151360678184E-4]:9.146096289705E-1)[&rate=4.6015151360678184E-4]:2.598021541674E-2,(14[&rate=4.6015151360678184E-4]:2.714048801859E0,(30[&rate=4.6015151360678184E-4]:6.206203069293E-1,(62[&rate=4.6015151360678184E-4]:6.282549343683E-1,61[&rate=4.6015151360678184E-4]:6.910964644229E-1)[&rate=4.6015151360678184E-4]:4.974242174136E-2)[&rate=4.6015151360678184E-4]:7.935568812804E-3)[&rate=4.6015151360678184E-4]:3.983222210054E-3)[&rate=4.6015151360678184E-4]:4.480767423057E-2,(34[&rate=4.6015151360678184E-4]:4.933436671319E-1,(((28[&rate=4.6015151360678184E-4]:8.177041807656E-1,(20[&rate=4.6015151360678184E-4]:4.599902950184E-1,25[&rate=4.6015151360678184E-4]:4.764286511827E-1)[&rate=4.6015151360678184E-4]:3.029193651992E-1)[&rate=4.6015151360678184E-4]:1.582039014752E-1,(24[&rate=4.6015151360678184E-4]:8.974690813839E-1,(6[&rate=4.6015151360678184E-4]:1.818235579067E-1,7[&rate=4.6015151360678184E-4]:1.818235579067E-1)[&rate=4.6015151360678184E-4]:6.087962084087E-1)[&rate=4.6015151360678184E-4]:3.460338441848E-2)[&rate=4.6015151360678184E-4]:1.358178264735E-1,2[&rate=4.6015151360678184E-4]:8.843286484402E-1)[&rate=4.6015151360678184E-4]:1.636779072887E0)[&rate=4.6015151360678184E-4]:1.129648536847E-1)[&rate=4.6015151360678184E-4]:9.970581968179E-4,29[&rate=4.6015151360678184E-4]:6.783438303796E-1)[&rate=4.6015151360678184E-4]:1.017561278542E-1);
tree STATE_7574000 [&joint=-18022.593376162717,lnP=-18022.593376162717] = [&R] (((35[&rate=4.8747163854791773E-4]:7.371047666371E-1,(36[&rate=4.8747163854791773E-4]:6.999860099096E-1,33[&rate=4.8747163854791773E-4]:6.644668842267E-1)[&rate=4.8747163854791773E-4]:5.897668022475E-2)[&rate=4.8747163854791773E-4]:6.122058638554E-2,((31[&rate=4.8747163854791773E-4]:4.327882844371E-1,37[&rate=4.8747163854791773E-4]:4.327882844371E-1)[&rate=4.8747163854791773E-4]:2.139261228196E-1,32[&rate=4.8747163854791773E-4]:7.314138608088E-1)[&rate=4.8747163854791773E-4]:7.784045396263E-2)[&rate=4.8747163854791773E-4]:9.823724829523E-2,((30[&rate=4.8747163854791773E-4]:6.195327652161E-1,((34[&rate=4.8747163854791773E-4]:4.662265912173E-1,(38[&rate=4.8747163854791773E-4]:1.186960445261E0,(((5[&rate=4.8747163854791773E-4]:1.265399726985E0,(13[&rate=4.8747163854791773E-4]:3.905951932181E-1,9[&rate=4.8747163854791773E-4]:3.522390288346E-1)[&rate=4.8747163854791773E-4]:9.295990543148E-1)[&rate=4.8747163854791773E-4]:2.708526550504E-2,(3[&rate=4.8747163854791773E-4]:9.179449685636E-1,16[&rate=4.8747163854791773E-4]:1.033013461714E0)[&rate=4.8747163854791773E-4]:3.22485229406E-1)[&rate=4.8747163854791773E-4]:4.613254867884E-1,(((39[&rate=4.8747163854791773E-4]:3.508230231094E-2,((21[&rate=4.8747163854791773E-4]:5.304344929748E-1,(18[&rate=4.8747163854791773E-4]:4.079968079561E-1,23[&rate=4.8747163854791773E-4]:4.271748901478E-1)[&rate=4.8747163854791773E-4]:1.142185069366E-1)[&rate=4.8747163854791773E-4]:2.113766978366E-1,(10[&rate=4.8747163854791773E-4]:5.720035187949E-1,55[&rate=4.8747163854791773E-4]:5.528254366032E-1)[&rate=4.8747163854791773E-4]:8.487616516732E-2)[&rate=4.8747163854791773E-4]:4.439560430062E-1)[&rate=4.8747163854791773E-4]:3.011738325433E-1,(22[&rate=4.8747163854791773E-4]:1.151020975205E0,(1[&rate=4.8747163854791773E-4]:2.590301263144E-1,(19[&rate=4.8747163854791773E-4]:5.300926898949E-1,26[&rate=4.8747163854791773E-4]:5.547502241413E-1)[&rate=4.8747163854791773E-4]:4.90581272036E-1)[&rate=4.8747163854791773E-4]:1.111689310822E-1)[&rate=4.8747163854791773E-4]:3.468789952658E-1)[&rate=4.8747163854791773E-4]:1.477973123412E-1,(((((12[&rate=4.8747163854791773E-4]:5.804088303424E-1,15[&rate=4.8747163854791773E-4]:6.187649947261E-1)[&rate=4.8747163854791773E-4]:3.760397982096E-1,(46[&rate=4.8747163854791773E-4]:7.816862163661E-1,41[&rate=4.8747163854791773E-4]:7.59768408147E-1)[&rate=4.8747163854791773E-4]:1.692829601311E-1)[&rate=4.8747163854791773E-4]:5.132845571152E-2,((53[&rate=4.8747163854791773E-4]:5.225381640695E-1,(49[&rate=4.8747163854791773E-4]:4.6499456218E-1,8[&rate=4.8747163854791773E-4]:4.567753840979E-1)[&rate=4.8747163854791773E-4]:5.480387586192E-2)[&rate=4.8747163854791773E-4]:4.282862203869E-1,(4[&rate=4.8747163854791773E-4]:3.878207134948E-1,27[&rate=4.8747163854791773E-4]:5.604234532208E-1)[&rate=4.8747163854791773E-4]:5.027296983588E-1)[&rate=4.8747163854791773E-4]:5.969242583468E-2)[&rate=4.8747163854791773E-4]:4.246328402586E-1,((52[&rate=4.8747163854791773E-4]:8.786062164952E-1,((63[&rate=4.8747163854791773E-4]:3.440783000954E-1,58[&rate=4.8747163854791773E-4]:3.41338574068E-1)[&rate=4.8747163854791773E-4]:4.267894602896E-1,((42[&rate=4.8747163854791773E-4]:3.170944358686E-1,40[&rate=4.8747163854791773E-4]:3.170944358686E-1)[&rate=4.8747163854791773E-4]:2.001354984869E-1,(47[&rate=4.8747163854791773E-4]:3.970593362521E-1,54[&rate=4.8747163854791773E-4]:5.724018020055E-1)[&rate=4.8747163854791773E-4]:1.366089542677E-1)[&rate=4.8747163854791773E-4]:2.755556342485E-1)[&rate=4.8747163854791773E-4]:1.46094620494E-1)[&rate=4.8747163854791773E-4]:3.693668983741E-1,(((17[&rate=4.8747163854791773E-4]:3.891858229482E-1,11[&rate=4.8747163854791773E-4]:3.508296585645E-1)[&rate=4.8747163854791773E-4]:6.086806826192E-1,((44[&rate=4.8747163854791773E-4]:3.293493940232E-1,43[&rate=4.8747163854791773E-4]:3.320891200505E-1)[&rate=4.8747163854791773E-4]:2.451260945184E-1,(45[&rate=4.8747163854791773E-4]:5.485810866335E-1,(48[&rate=4.8747163854791773E-4]:4.839509736821E-1,50[&rate=4.8747163854791773E-4]:4.017591928603E-1)[&rate=4.8747163854791773E-4]:6.736983897876E-2)[&rate=4.8747163854791773E-4]:4.781221012718E-2)[&rate=4.8747163854791773E-4]:3.603773183956E-1)[&rate=4.8747163854791773E-4]:4.042450504957E-2,51[&rate=4.8747163854791773E-4]:9.177430654114E-1)[&rate=4.8747163854791773E-4]:3.30230049458E-1)[&rate=4.8747163854791773E-4]:1.022450288308E-1)[&rate=4.8747163854791773E-4]:1.194370836766E-1,(57[&rate=4.8747163854791773E-4]:7.558405182717E-1,((60[&rate=4.8747163854791773E-4]:4.792651556888E-1,56[&rate=4.8747163854791773E-4]:4.765254296612E-1)[&rate=4.8747163854791773E-4]:1.535436848732E-1,59[&rate=4.8747163854791773E-4]:6.27329388507E-1)[&rate=4.8747163854791773E-4]:1.230316777097E-1)[&rate=4.8747163854791773E-4]:9.686092296532E-1)[&rate=4.8747163854791773E-4]:6.179041736398E-3)[&rate=4.8747163854791773E-4]:2.204419635898E-1)[&rate=4.8747163854791773E-4]:4.879444865303E-1)[&rate=4.8747163854791773E-4]:3.234685563166E-1)[&rate=4.8747163854791773E-4]:5.610133651297E-2,(62[&rate=4.8747163854791773E-4]:6.320020963326E-1,((((20[&rate=4.8747163854791773E-4]:3.864342313068E-1,25[&rate=4.8747163854791773E-4]:4.028725874712E-1)[&rate=4.8747163854791773E-4]:3.154757277903E-1,28[&rate=4.8747163854791773E-4]:7.567044796452E-1)[&rate=4.8747163854791773E-4]:2.47292780913E-2,(24[&rate=4.8747163854791773E-4]:5.792980694024E-1,(6[&rate=4.8747163854791773E-4]:1.762312760726E-1,7[&rate=4.8747163854791773E-4]:1.762312760726E-1)[&rate=4.8747163854791773E-4]:2.962174782613E-1)[&rate=4.8747163854791773E-4]:1.583000718956E-1)[&rate=4.8747163854791773E-4]:3.240247079295E-1,2[&rate=4.8747163854791773E-4]:8.780612053919E-1)[&rate=4.8747163854791773E-4]:1.65328964459E0)[&rate=4.8747163854791773E-4]:1.874113194424E-2)[&rate=4.8747163854791773E-4]:2.616658611969E-2)[&rate=4.8747163854791773E-4]:5.011178717209E-2,(14[&rate=4.8747163854791773E-4]:2.634444498199E0,(61[&rate=4.8747163854791773E-4]:6.541997371627E-1,29[&rate=4.8747163854791773E-4]:5.339811579278E-1)[&rate=4.8747163854791773E-4]:1.497041415406E-2)[&rate=4.8747163854791773E-4]:1.206929803064E-1)[&rate=4.8747163854791773E-4]:9.850274838336E-2);
tree STATE_7576000 [&joint=-18016.624545263596,lnP=-18016.624545263596] = [&R] (((35[&rate=5.613899008702176E-4]:6.761037802403E-1,((31[&rate=5.613899008702176E-4]:4.909485092136E-1,37[&rate=5.613899008702176E-4]:4.909485092136E-1)[&rate=5.613899008702176E-4]:6.104391602401E-2,32[&rate=5.613899008702176E-4]:6.366918787897E-1)[&rate=5.613899008702176E-4]:5.034086319931E-2)[&rate=5.613899008702176E-4]:7.505992916178E-2,(36[&rate=5.613899008702176E-4]:6.653782288228E-1,33[&rate=5.613899008702176E-4]:6.298591031399E-1)[&rate=5.613899008702176E-4]:1.076434040765E-1)[&rate=5.613899008702176E-4]:9.718558987673E-2,((((34[&rate=5.613899008702176E-4]:3.795415728297E-1,30[&rate=5.613899008702176E-4]:4.505798241959E-1)[&rate=5.613899008702176E-4]:8.081252997958E-2,29[&rate=5.613899008702176E-4]:5.313923541755E-1)[&rate=5.613899008702176E-4]:5.375005798619E-2,(14[&rate=5.613899008702176E-4]:2.630917244638E0,((61[&rate=5.613899008702176E-4]:6.413345650336E-1,62[&rate=5.613899008702176E-4]:5.78493034979E-1)[&rate=5.613899008702176E-4]:9.624388815521E-3,(((20[&rate=5.613899008702176E-4]:3.470989054537E-1,25[&rate=5.613899008702176E-4]:3.635372616181E-1)[&rate=5.613899008702176E-4]:3.341427492177E-1,(28[&rate=5.613899008702176E-4]:6.870666505817E-1,(24[&rate=5.613899008702176E-4]:6.004082682506E-1,(6[&rate=5.613899008702176E-4]:4.372974079065E-1,7[&rate=5.613899008702176E-4]:4.372974079065E-1)[&rate=5.613899008702176E-4]:5.626154527554E-2)[&rate=5.613899008702176E-4]:4.28227658927E-2)[&rate=5.613899008702176E-4]:4.896952463776E-2)[&rate=5.613899008702176E-4]:2.459479286604E-1,2[&rate=5.613899008702176E-4]:7.545868436058E-1)[&rate=5.613899008702176E-4]:1.732879333838E0)[&rate=5.613899008702176E-4]:1.46839439064E-2)[&rate=5.613899008702176E-4]:3.971809364106E-2)[&rate=5.613899008702176E-4]:3.266115540432E-2,(38[&rate=5.613899008702176E-4]:1.348228964694E0,((((3[&rate=5.613899008702176E-4]:5.639643336732E-1,16[&rate=5.613899008702176E-4]:6.790328268238E-1)[&rate=5.613899008702176E-4]:3.266632881908E-1,5[&rate=5.613899008702176E-4]:9.426824163844E-1)[&rate=5.613899008702176E-4]:1.555157322162E-1,(13[&rate=5.613899008702176E-4]:4.905392069646E-1,9[&rate=5.613899008702176E-4]:4.521830425811E-1)[&rate=5.613899008702176E-4]:6.624534621839E-1)[&rate=5.613899008702176E-4]:4.105376251905E-1,((57[&rate=5.613899008702176E-4]:7.37168717806E-1,((56[&rate=5.613899008702176E-4]:5.538539700785E-1,60[&rate=5.613899008702176E-4]:5.56593696106E-1)[&rate=5.613899008702176E-4]:7.687099579115E-2,59[&rate=5.613899008702176E-4]:6.279852398423E-1)[&rate=5.613899008702176E-4]:1.037040259088E-1)[&rate=5.613899008702176E-4]:7.778923391954E-1,(((((46[&rate=5.613899008702176E-4]:6.592562815316E-1,(49[&rate=5.613899008702176E-4]:6.032316523009E-1,41[&rate=5.613899008702176E-4]:5.758343920271E-1)[&rate=5.613899008702176E-4]:6.150408128549E-2)[&rate=5.613899008702176E-4]:2.723758052087E-1,(12[&rate=5.613899008702176E-4]:5.334084297539E-1,15[&rate=5.613899008702176E-4]:5.717645941376E-1)[&rate=5.613899008702176E-4]:4.037031090411E-1)[&rate=5.613899008702176E-4]:5.592255526647E-2,(8[&rate=5.613899008702176E-4]:7.107397111429E-1,((4[&rate=5.613899008702176E-4]:2.08187586292E-1,27[&rate=5.613899008702176E-4]:3.80790326018E-1)[&rate=5.613899008702176E-4]:3.408686757718E-1,53[&rate=5.613899008702176E-4]:6.093302346666E-1)[&rate=5.613899008702176E-4]:1.12368380586E-1)[&rate=5.613899008702176E-4]:2.740752048366E-1)[&rate=5.613899008702176E-4]:1.726047981169E-1,(((63[&rate=5.613899008702176E-4]:5.273713974432E-1,58[&rate=5.613899008702176E-4]:5.246316714159E-1)[&rate=5.613899008702176E-4]:4.470717832428E-1,(52[&rate=5.613899008702176E-4]:4.9499665188E-1,(((47[&rate=5.613899008702176E-4]:3.080346045215E-1,42[&rate=5.613899008702176E-4]:2.915962483571E-1)[&rate=5.613899008702176E-4]:7.001022349813E-2,54[&rate=5.613899008702176E-4]:5.53387293773E-1)[&rate=5.613899008702176E-4]:5.765216372666E-2,40[&rate=5.613899008702176E-4]:4.192586355819E-1)[&rate=5.613899008702176E-4]:1.360119889009E-1)[&rate=5.613899008702176E-4]:4.410903644224E-1)[&rate=5.613899008702176E-4]:4.035112226581E-2,(((17[&rate=5.613899008702176E-4]:5.760437083471E-1,11[&rate=5.613899008702176E-4]:5.376875439635E-1)[&rate=5.613899008702176E-4]:4.382511498338E-1,51[&rate=5.613899008702176E-4]:8.937469129754E-1)[&rate=5.613899008702176E-4]:5.224390854973E-3,((44[&rate=5.613899008702176E-4]:4.658029001355E-1,43[&rate=5.613899008702176E-4]:4.685426261629E-1)[&rate=5.613899008702176E-4]:1.250447415069E-1,(45[&rate=5.613899008702176E-4]:4.22685674492E-1,(48[&rate=5.613899008702176E-4]:2.554762253486E-1,50[&rate=5.613899008702176E-4]:1.732844445267E-1)[&rate=5.613899008702176E-4]:1.699491751708E-1)[&rate=5.613899008702176E-4]:1.900797753695E-1)[&rate=5.613899008702176E-4]:3.656579087634E-1)[&rate=5.613899008702176E-4]:7.746683473774E-2)[&rate=5.613899008702176E-4]:1.070089727884E-1)[&rate=5.613899008702176E-4]:1.683599797402E-1,(((22[&rate=5.613899008702176E-4]:1.054880335788E0,(1[&rate=5.613899008702176E-4]:1.762949175754E-1,(19[&rate=5.613899008702176E-4]:7.156197473302E-1,26[&rate=5.613899008702176E-4]:7.402772815766E-1)[&rate=5.613899008702176E-4]:2.223190058617E-1)[&rate=5.613899008702176E-4]:9.776350040423E-2)[&rate=5.613899008702176E-4]:2.078382718483E-1,39[&rate=5.613899008702176E-4]:1.010747720198E-1)[&rate=5.613899008702176E-4]:7.467527428483E-2,((21[&rate=5.613899008702176E-4]:6.63612869568E-1,(18[&rate=5.613899008702176E-4]:4.888305077697E-1,23[&rate=5.613899008702176E-4]:5.080085899614E-1)[&rate=5.613899008702176E-4]:1.665631837163E-1)[&rate=5.613899008702176E-4]:4.17924170737E-2,(10[&rate=5.613899008702176E-4]:5.130024439955E-1,55[&rate=5.613899008702176E-4]:4.938243618038E-1)[&rate=5.613899008702176E-4]:1.07471335797E-1)[&rate=5.613899008702176E-4]:6.210296911696E-1)[&rate=5.613899008702176E-4]:8.427622287449E-2)[&rate=5.613899008702176E-4]:8.459445356515E-3)[&rate=5.613899008702176E-4]:1.909349907624E-1)[&rate=5.613899008702176E-4]:8.942877114509E-1)[&rate=5.613899008702176E-4]:2.427387618658E-1)[&rate=5.613899008702176E-4]:1.021304311665E-1);
tree STATE_7578000 [&joint=-17999.348886428506,lnP=-17999.348886428506] = [&R] (((31[&rate=5.30158967445118E-4]:5.471592365951E-1,37[&rate=5.30158967445118E-4]:5.471592365951E-1)[&rate=5.30158967445118E-4]:1.07707256339E-1,32[&rate=5.30158967445118E-4]:7.395659464862E-1)[&rate=5.30158967445118E-4]:1.493591863644E-1,((35[&rate=5.30158967445118E-4]:7.65462980655E-1,((29[&rate=5.30158967445118E-4]:5.582627094452E-1,((14[&rate=5.30158967445118E-4]:2.598601269529E0,61[&rate=5.30158967445118E-4]:6.333269226468E-1)[&rate=5.30158967445118E-4]:2.721053596246E-2,((30[&rate=5.30158967445118E-4]:5.129964582186E-1,(((28[&rate=5.30158967445118E-4]:7.363913795514E-1,((24[&rate=5.30158967445118E-4]:5.675151811181E-1,(6[&rate=5.30158967445118E-4]:3.376593770985E-1,7[&rate=5.30158967445118E-4]:3.376593770985E-1)[&rate=5.30158967445118E-4]:1.230064889511E-1)[&rate=5.30158967445118E-4]:9.875519039095E-2,(20[&rate=5.30158967445118E-4]:4.015350121316E-1,25[&rate=5.30158967445118E-4]:4.17973368296E-1)[&rate=5.30158967445118E-4]:2.537764552678E-1)[&rate=5.30158967445118E-4]:2.628539160393E-2)[&rate=5.30158967445118E-4]:3.793051184902E-1,2[&rate=5.30158967445118E-4]:8.882992377676E-1)[&rate=5.30158967445118E-4]:1.57354093327E0,(38[&rate=5.30158967445118E-4]:1.270830909901E0,((((3[&rate=5.30158967445118E-4]:4.271315331553E-1,16[&rate=5.30158967445118E-4]:5.422000263059E-1)[&rate=5.30158967445118E-4]:3.874895500255E-2,5[&rate=5.30158967445118E-4]:5.179352826783E-1)[&rate=5.30158967445118E-4]:4.991220298877E-2,(13[&rate=5.30158967445118E-4]:4.351503296817E-1,9[&rate=5.30158967445118E-4]:3.967941652982E-1)[&rate=5.30158967445118E-4]:1.874916765332E-1)[&rate=5.30158967445118E-4]:9.514130211082E-1,(((22[&rate=5.30158967445118E-4]:1.089090187155E0,(1[&rate=5.30158967445118E-4]:2.526258395914E-1,(19[&rate=5.30158967445118E-4]:6.684878610154E-1,26[&rate=5.30158967445118E-4]:6.931453952619E-1)[&rate=5.30158967445118E-4]:3.457818141925E-1)[&rate=5.30158967445118E-4]:5.564242975537E-2)[&rate=5.30158967445118E-4]:1.76595506779E-1,(39[&rate=5.30158967445118E-4]:9.887718761075E-2,((21[&rate=5.30158967445118E-4]:6.814631165114E-1,(18[&rate=5.30158967445118E-4]:4.959455054285E-1,23[&rate=5.30158967445118E-4]:5.151235876202E-1)[&rate=5.30158967445118E-4]:1.772984330008E-1)[&rate=5.30158967445118E-4]:4.05221578187E-2,(10[&rate=5.30158967445118E-4]:5.614957019948E-1,55[&rate=5.30158967445118E-4]:5.423176198031E-1)[&rate=5.30158967445118E-4]:7.555806548604E-2)[&rate=5.30158967445118E-4]:5.275768447874E-1)[&rate=5.30158967445118E-4]:5.164670706842E-3)[&rate=5.30158967445118E-4]:1.947112482182E-1,(((((12[&rate=5.30158967445118E-4]:6.738757439033E-1,15[&rate=5.30158967445118E-4]:7.122319082869E-1)[&rate=5.30158967445118E-4]:3.001554588436E-1,(((53[&rate=5.30158967445118E-4]:5.653922065649E-1,49[&rate=5.30158967445118E-4]:5.626524805373E-1)[&rate=5.30158967445118E-4]:2.107529110845E-2,41[&rate=5.30158967445118E-4]:5.563305113719E-1)[&rate=5.30158967445118E-4]:2.294730736345E-2,46[&rate=5.30158967445118E-4]:6.011956269545E-1)[&rate=5.30158967445118E-4]:3.673561237377E-1)[&rate=5.30158967445118E-4]:4.075539994257E-2,(8[&rate=5.30158967445118E-4]:5.082527063832E-1,(4[&rate=5.30158967445118E-4]:2.106730611794E-1,27[&rate=5.30158967445118E-4]:3.832758009055E-1)[&rate=5.30158967445118E-4]:2.482645767106E-1)[&rate=5.30158967445118E-4]:4.983147182242E-1)[&rate=5.30158967445118E-4]:9.557959605915E-2,(((63[&rate=5.30158967445118E-4]:2.407059085766E-1,58[&rate=5.30158967445118E-4]:2.379661825493E-1)[&rate=5.30158967445118E-4]:6.656089532437E-1,(52[&rate=5.30158967445118E-4]:5.690717621376E-1,((47[&rate=5.30158967445118E-4]:4.301794668235E-1,(42[&rate=5.30158967445118E-4]:2.493966859214E-1,40[&rate=5.30158967445118E-4]:2.493966859214E-1)[&rate=5.30158967445118E-4]:1.643444247377E-1)[&rate=5.30158967445118E-4]:3.960718824798E-2,54[&rate=5.30158967445118E-4]:6.451291208248E-1)[&rate=5.30158967445118E-4]:1.759974358333E-1)[&rate=5.30158967445118E-4]:2.988869352991E-1)[&rate=5.30158967445118E-4]:6.422299300335E-2,((51[&rate=5.30158967445118E-4]:5.182844540932E-1,(17[&rate=5.30158967445118E-4]:5.866072993774E-1,11[&rate=5.30158967445118E-4]:5.482511349937E-1)[&rate=5.30158967445118E-4]:5.222509992134E-2)[&rate=5.30158967445118E-4]:3.519565360724E-1,((44[&rate=5.30158967445118E-4]:5.688855432771E-1,((48[&rate=5.30158967445118E-4]:4.558709095813E-1,50[&rate=5.30158967445118E-4]:3.736791287595E-1)[&rate=5.30158967445118E-4]:9.989827997529E-3,45[&rate=5.30158967445118E-4]:4.631210115515E-1)[&rate=5.30158967445118E-4]:1.276823399446E-1)[&rate=5.30158967445118E-4]:2.68559215909E-2,43[&rate=5.30158967445118E-4]:5.984811908953E-1)[&rate=5.30158967445118E-4]:3.320337718731E-1)[&rate=5.30158967445118E-4]:6.194070027441E-2)[&rate=5.30158967445118E-4]:9.599272748671E-2)[&rate=5.30158967445118E-4]:5.05247333577E-2,(57[&rate=5.30158967445118E-4]:8.201757417493E-1,((59[&rate=5.30158967445118E-4]:5.106097423229E-1,56[&rate=5.30158967445118E-4]:5.133494683502E-1)[&rate=5.30158967445118E-4]:7.068961806633E-2,60[&rate=5.30158967445118E-4]:5.867788124441E-1)[&rate=5.30158967445118E-4]:2.333969293052E-1)[&rate=5.30158967445118E-4]:5.133179300832E-1)[&rate=5.30158967445118E-4]:2.118347771691E-1)[&rate=5.30158967445118E-4]:1.711923317464E-1)[&rate=5.30158967445118E-4]:8.063649236738E-1)[&rate=5.30158967445118E-4]:2.074476173007E-1)[&rate=5.30158967445118E-4]:7.882090010584E-3)[&rate=5.30158967445118E-4]:1.934118457814E-2,34[&rate=5.30158967445118E-4]:4.612993914305E-1)[&rate=5.30158967445118E-4]:7.981236577585E-3)[&rate=5.30158967445118E-4]:1.794383007087E-2)[&rate=5.30158967445118E-4]:1.904285954848E-2,62[&rate=5.30158967445118E-4]:6.34682618174E-1)[&rate=5.30158967445118E-4]:5.974211111506E-2)[&rate=5.30158967445118E-4]:6.016295246113E-2,(36[&rate=5.30158967445118E-4]:6.666307507351E-1,33[&rate=5.30158967445118E-4]:6.311116250522E-1)[&rate=5.30158967445118E-4]:1.808531058784E-1)[&rate=5.30158967445118E-4]:5.237023798573E-2);
tree STATE_7580000 [&joint=-18027.219782540527,lnP=-18027.219782540527] = [&R] (((38[&rate=5.270469051233885E-4]:1.35327526342E0,((((3[&rate=5.270469051233885E-4]:5.411588500026E-1,16[&rate=5.270469051233885E-4]:6.562273431532E-1)[&rate=5.270469051233885E-4]:3.452690062353E-1,5[&rate=5.270469051233885E-4]:9.384826507584E-1)[&rate=5.270469051233885E-4]:1.264714853461E-1,(13[&rate=5.270469051233885E-4]:6.55387341871E-1,9[&rate=5.270469051233885E-4]:6.170311774876E-1)[&rate=5.270469051233885E-4]:4.643613147813E-1)[&rate=5.270469051233885E-4]:3.700719333909E-1,((((22[&rate=5.270469051233885E-4]:1.103923653809E0,(1[&rate=5.270469051233885E-4]:2.673298627528E-1,(19[&rate=5.270469051233885E-4]:6.374952267951E-1,26[&rate=5.270469051233885E-4]:6.621527610416E-1)[&rate=5.270469051233885E-4]:3.914784715742E-1)[&rate=5.270469051233885E-4]:5.577187324757E-2)[&rate=5.270469051233885E-4]:1.39164238948E-1,(39[&rate=5.270469051233885E-4]:2.574240585763E-2,((21[&rate=5.270469051233885E-4]:5.831717434055E-1,(18[&rate=5.270469051233885E-4]:3.860418610605E-1,23[&rate=5.270469051233885E-4]:4.052199432522E-1)[&rate=5.270469051233885E-4]:1.889107042629E-1)[&rate=5.270469051233885E-4]:1.375211577708E-1,(10[&rate=5.270469051233885E-4]:5.556054043477E-1,55[&rate=5.270469051233885E-4]:5.36427322156E-1)[&rate=5.270469051233885E-4]:8.015598997935E-2)[&rate=5.270469051233885E-4]:4.557344361881E-1)[&rate=5.270469051233885E-4]:5.57016512826E-2)[&rate=5.270469051233885E-4]:2.429962297858E-2,(57[&rate=5.270469051233885E-4]:5.829630931526E-1,((59[&rate=5.270469051233885E-4]:4.620748862501E-1,60[&rate=5.270469051233885E-4]:4.675543383051E-1)[&rate=5.270469051233885E-4]:4.768986814697E-2,56[&rate=5.270469051233885E-4]:5.125044804245E-1)[&rate=5.270469051233885E-4]:6.771888670055E-2)[&rate=5.270469051233885E-4]:7.69355929432E-1)[&rate=5.270469051233885E-4]:1.186134870701E-2,(((((53[&rate=5.270469051233885E-4]:5.321589814104E-1,41[&rate=5.270469051233885E-4]:5.020219951091E-1)[&rate=5.270469051233885E-4]:4.247642217285E-1,46[&rate=5.270469051233885E-4]:9.487040250567E-1)[&rate=5.270469051233885E-4]:8.435819184643E-2,((4[&rate=5.270469051233885E-4]:3.5893198101E-1,27[&rate=5.270469051233885E-4]:5.31534720736E-1)[&rate=5.270469051233885E-4]:6.019711228963E-1,((12[&rate=5.270469051233885E-4]:5.227085654799E-1,15[&rate=5.270469051233885E-4]:5.610647298635E-1)[&rate=5.270469051233885E-4]:4.883050367072E-1,8[&rate=5.270469051233885E-4]:1.002794424105E0)[&rate=5.270469051233885E-4]:7.423748294489E-3)[&rate=5.270469051233885E-4]:2.010431847628E-2)[&rate=5.270469051233885E-4]:3.305027546337E-2,49[&rate=5.270469051233885E-4]:1.071591944421E0)[&rate=5.270469051233885E-4]:8.423612192944E-2,((52[&rate=5.270469051233885E-4]:9.10036941638E-1,(((40[&rate=5.270469051233885E-4]:6.077578611415E-1,54[&rate=5.270469051233885E-4]:7.995386830592E-1)[&rate=5.270469051233885E-4]:1.178225546738E-2,(47[&rate=5.270469051233885E-4]:4.342789540521E-1,42[&rate=5.270469051233885E-4]:4.178405978877E-1)[&rate=5.270469051233885E-4]:2.016995187211E-1)[&rate=5.270469051233885E-4]:3.16061449675E-1,(63[&rate=5.270469051233885E-4]:4.197146966476E-1,58[&rate=5.270469051233885E-4]:4.169749706202E-1)[&rate=5.270469051233885E-4]:4.939690614171E-1)[&rate=5.270469051233885E-4]:3.470934795693E-2)[&rate=5.270469051233885E-4]:7.185520440583E-2,(((17[&rate=5.270469051233885E-4]:7.09602701332E-1,11[&rate=5.270469051233885E-4]:6.712465369483E-1)[&rate=5.270469051233885E-4]:3.598639802904E-1,(44[&rate=5.270469051233885E-4]:9.622724178626E-1,((43[&rate=5.270469051233885E-4]:5.008336164467E-1,(48[&rate=5.270469051233885E-4]:4.821751333831E-1,50[&rate=5.270469051233885E-4]:3.999833525612E-1)[&rate=5.270469051233885E-4]:4.057629128268E-2)[&rate=5.270469051233885E-4]:3.752414528846E-3,45[&rate=5.270469051233885E-4]:5.237641131673E-1)[&rate=5.270469051233885E-4]:4.604261129144E-1)[&rate=5.270469051233885E-4]:4.418056512972E-2)[&rate=5.270469051233885E-4]:1.284495261501E-2,51[&rate=5.270469051233885E-4]:9.617636890319E-1)[&rate=5.270469051233885E-4]:2.012845701188E-2)[&rate=5.270469051233885E-4]:9.174413948497E-2)[&rate=5.270469051233885E-4]:3.574956521477E-2)[&rate=5.270469051233885E-4]:2.681059721765E-1)[&rate=5.270469051233885E-4]:9.730437144729E-1)[&rate=5.270469051233885E-4]:2.486982601073E-1,((14[&rate=5.270469051233885E-4]:2.420484038107E0,34[&rate=5.270469051233885E-4]:2.63952860624E-1)[&rate=5.270469051233885E-4]:2.824476928155E-1,((29[&rate=5.270469051233885E-4]:5.124543705004E-1,((61[&rate=5.270469051233885E-4]:6.251341887403E-1,30[&rate=5.270469051233885E-4]:5.049156095054E-1)[&rate=5.270469051233885E-4]:6.768600550004E-3,(((20[&rate=5.270469051233885E-4]:3.885002131421E-1,25[&rate=5.270469051233885E-4]:4.049385693064E-1)[&rate=5.270469051233885E-4]:2.85658649628E-1,((24[&rate=5.270469051233885E-4]:5.87946973043E-1,(6[&rate=5.270469051233885E-4]:2.484136106625E-1,7[&rate=5.270469051233885E-4]:2.484136106625E-1)[&rate=5.270469051233885E-4]:2.32684047312E-1)[&rate=5.270469051233885E-4]:8.746931642943E-2,28[&rate=5.270469051233885E-4]:7.192519059108E-1)[&rate=5.270469051233885E-4]:9.701477407381E-3)[&rate=5.270469051233885E-4]:4.351926931686E-1,2[&rate=5.270469051233885E-4]:9.367488162127E-1)[&rate=5.270469051233885E-4]:1.531661196672E0)[&rate=5.270469051233885E-4]:7.701604449815E-4)[&rate=5.270469051233885E-4]:8.829324699779E-2,62[&rate=5.270469051233885E-4]:6.581246666785E-1)[&rate=5.270469051233885E-4]:1.66911873075E-2)[&rate=5.270469051233885E-4]:1.137055972816E-2)[&rate=5.270469051233885E-4]:6.596886152133E-2,(35[&rate=5.270469051233885E-4]:7.729909156408E-1,((36[&rate=5.270469051233885E-4]:6.557818531033E-1,33[&rate=5.270469051233885E-4]:6.202627274205E-1)[&rate=5.270469051233885E-4]:9.362019718648E-2,((31[&rate=5.270469051233885E-4]:4.570736827723E-1,37[&rate=5.270469051233885E-4]:4.570736827723E-1)[&rate=5.270469051233885E-4]:1.445153522355E-1,32[&rate=5.270469051233885E-4]:6.862884885599E-1)[&rate=5.270469051233885E-4]:5.218459998141E-2)[&rate=5.270469051233885E-4]:4.544678884828E-2)[&rate=5.270469051233885E-4]:5.020261096062E-2);
tree STATE_7582000 [&joint=-18019.760503422756,lnP=-18019.760503422756] = [&R] ((((31[&rate=5.018231983826923E-4]:4.325262774876E-1,37[&rate=5.018231983826923E-4]:4.325262774876E-1)[&rate=5.018231983826923E-4]:1.651375193808E-1,32[&rate=5.018231983826923E-4]:6.823632504204E-1)[&rate=5.018231983826923E-4]:1.332466354863E-1,(36[&rate=5.018231983826923E-4]:6.584822747319E-1,33[&rate=5.018231983826923E-4]:6.229631490491E-1)[&rate=5.018231983826923E-4]:1.680565729233E-1)[&rate=5.018231983826923E-4]:5.659757059704E-2,((14[&rate=5.018231983826923E-4]:2.646558481835E0,34[&rate=5.018231983826923E-4]:4.900273043514E-1)[&rate=5.018231983826923E-4]:2.146644137119E-2,((((((28[&rate=5.018231983826923E-4]:6.571143782943E-1,(24[&rate=5.018231983826923E-4]:5.342763580887E-1,(6[&rate=5.018231983826923E-4]:2.379429266228E-1,7[&rate=5.018231983826923E-4]:2.379429266228E-1)[&rate=5.018231983826923E-4]:1.894841163974E-1)[&rate=5.018231983826923E-4]:7.900240376726E-2)[&rate=5.018231983826923E-4]:8.045242715809E-2,(20[&rate=5.018231983826923E-4]:3.377024761473E-1,25[&rate=5.018231983826923E-4]:3.541408323117E-1)[&rate=5.018231983826923E-4]:3.45069808757E-1)[&rate=5.018231983826923E-4]:5.803053613989E-1,2[&rate=5.018231983826923E-4]:1.090474906577E0)[&rate=5.018231983826923E-4]:1.279268627842E0,29[&rate=5.018231983826923E-4]:4.130177315896E-1)[&rate=5.018231983826923E-4]:9.830119303818E-2,((61[&rate=5.018231983826923E-4]:6.255011968055E-1,(38[&rate=5.018231983826923E-4]:1.165238054057E0,((((13[&rate=5.018231983826923E-4]:6.224435243542E-1,9[&rate=5.018231983826923E-4]:5.840873599707E-1)[&rate=5.018231983826923E-4]:4.619231084952E-1,5[&rate=5.018231983826923E-4]:1.029572112302E0)[&rate=5.018231983826923E-4]:8.487397330787E-2,(3[&rate=5.018231983826923E-4]:9.741080490033E-1,16[&rate=5.018231983826923E-4]:1.089176542154E0)[&rate=5.018231983826923E-4]:8.828324208564E-2)[&rate=5.018231983826923E-4]:3.003127293741E-1,(((((12[&rate=5.018231983826923E-4]:6.306770268446E-1,15[&rate=5.018231983826923E-4]:6.690331912283E-1)[&rate=5.018231983826923E-4]:4.377946071723E-1,(46[&rate=5.018231983826923E-4]:6.723206168445E-1,(41[&rate=5.018231983826923E-4]:6.483076694864E-1,49[&rate=5.018231983826923E-4]:6.757049297602E-1)[&rate=5.018231983826923E-4]:2.095139139002E-3)[&rate=5.018231983826923E-4]:3.906715651177E-1)[&rate=5.018231983826923E-4]:1.482960492496E-2,((4[&rate=5.018231983826923E-4]:5.424243341275E-1,27[&rate=5.018231983826923E-4]:7.150270738535E-1)[&rate=5.018231983826923E-4]:4.357766767939E-1,(53[&rate=5.018231983826923E-4]:5.689523858554E-1,8[&rate=5.018231983826923E-4]:5.579934817458E-1)[&rate=5.018231983826923E-4]:4.695225976687E-1)[&rate=5.018231983826923E-4]:4.756598144532E-2)[&rate=5.018231983826923E-4]:1.084138844153E-1,(((((43[&rate=5.018231983826923E-4]:6.087295483852E-1,(44[&rate=5.018231983826923E-4]:5.715499818656E-1,(45[&rate=5.018231983826923E-4]:4.33418509164E-1,(48[&rate=5.018231983826923E-4]:2.709123283845E-1,50[&rate=5.018231983826923E-4]:1.887205475626E-1)[&rate=5.018231983826923E-4]:1.652459068069E-1)[&rate=5.018231983826923E-4]:1.600492809207E-1)[&rate=5.018231983826923E-4]:3.443984049226E-2)[&rate=5.018231983826923E-4]:3.562133353327E-1,51[&rate=5.018231983826923E-4]:9.046689111152E-1)[&rate=5.018231983826923E-4]:3.561299458247E-2,(17[&rate=5.018231983826923E-4]:6.464750744254E-1,11[&rate=5.018231983826923E-4]:6.081189100417E-1)[&rate=5.018231983826923E-4]:4.143547764778E-1)[&rate=5.018231983826923E-4]:2.668953890352E-2,52[&rate=5.018231983826923E-4]:9.669714446012E-1)[&rate=5.018231983826923E-4]:5.72404544565E-2,((63[&rate=5.018231983826923E-4]:3.863862136563E-1,58[&rate=5.018231983826923E-4]:3.83646487629E-1)[&rate=5.018231983826923E-4]:6.204268553649E-1,(54[&rate=5.018231983826923E-4]:7.858288891076E-1,((47[&rate=5.018231983826923E-4]:5.900405436319E-1,40[&rate=5.018231983826923E-4]:5.736021874676E-1)[&rate=5.018231983826923E-4]:1.10873792202E-2,42[&rate=5.018231983826923E-4]:5.846895666878E-1)[&rate=5.018231983826923E-4]:9.358500502085E-3)[&rate=5.018231983826923E-4]:4.346828100505E-1)[&rate=5.018231983826923E-4]:5.575499442011E-2)[&rate=5.018231983826923E-4]:8.53114434777E-2)[&rate=5.018231983826923E-4]:1.697581587399E-1,((39[&rate=5.018231983826923E-4]:8.804200402415E-3,((22[&rate=5.018231983826923E-4]:1.098362444334E0,(1[&rate=5.018231983826923E-4]:2.279192542643E-1,(19[&rate=5.018231983826923E-4]:6.50953543577E-1,26[&rate=5.018231983826923E-4]:6.756110778235E-1)[&rate=5.018231983826923E-4]:3.386095463037E-1)[&rate=5.018231983826923E-4]:8.962127226182E-2)[&rate=5.018231983826923E-4]:7.116472181826E-2,((21[&rate=5.018231983826923E-4]:6.668082776416E-1,(18[&rate=5.018231983826923E-4]:4.872388052029E-1,23[&rate=5.018231983826923E-4]:5.064168873946E-1)[&rate=5.018231983826923E-4]:1.713502943567E-1)[&rate=5.018231983826923E-4]:5.469214430375E-2,(10[&rate=5.018231983826923E-4]:5.927115387183E-1,55[&rate=5.018231983826923E-4]:5.735334565266E-1)[&rate=5.018231983826923E-4]:4.385737637785E-2)[&rate=5.018231983826923E-4]:4.370678400976E-1)[&rate=5.018231983826923E-4]:9.208698661933E-4)[&rate=5.018231983826923E-4]:1.02786942788E-1,(57[&rate=5.018231983826923E-4]:7.637582862898E-1,(59[&rate=5.018231983826923E-4]:5.058179588123E-1,(56[&rate=5.018231983826923E-4]:4.86187825799E-1,60[&rate=5.018231983826923E-4]:4.889275518266E-1)[&rate=5.018231983826923E-4]:2.236985904059E-2)[&rate=5.018231983826923E-4]:2.524608754226E-1)[&rate=5.018231983826923E-4]:5.944081993664E-1)[&rate=5.018231983826923E-4]:1.759095361671E-1)[&rate=5.018231983826923E-4]:7.794306713283E-2)[&rate=5.018231983826923E-4]:8.052737596214E-1)[&rate=5.018231983826923E-4]:3.132087225076E-1)[&rate=5.018231983826923E-4]:5.986010313773E-3,30[&rate=5.018231983826923E-4]:5.112686278844E-1)[&rate=5.018231983826923E-4]:5.029674342971E-5)[&rate=5.018231983826923E-4]:3.868507512677E-2,(62[&rate=5.018231983826923E-4]:5.673109098505E-1,35[&rate=5.018231983826923E-4]:6.383491612165E-1)[&rate=5.018231983826923E-4]:4.007013908439E-2)[&rate=5.018231983826923E-4]:3.252799733419E-2)[&rate=5.018231983826923E-4]:1.5033119712E-1);
tree STATE_7584000 [&joint=-18022.350199980705,lnP=-18022.350199980705] = [&R] ((62[&rate=5.191670322913531E-4]:7.04798768047E-1,(((61[&rate=5.191670322913531E-4]:6.272175925434E-1,(38[&rate=5.191670322913531E-4]:1.307724288569E0,((3[&rate=5.191670322913531E-4]:9.482702625578E-1,(((13[&rate=5.191670322913531E-4]:3.532447871903E-1,9[&rate=5.191670322913531E-4]:3.148886228069E-1)[&rate=5.191670322913531E-4]:1.668867970699E-1,5[&rate=5.191670322913531E-4]:4.653370637124E-1)[&rate=5.191670322913531E-4]:1.876688828282E-1,16[&rate=5.191670322913531E-4]:7.160196451707E-1)[&rate=5.191670322913531E-4]:3.473191105378E-1)[&rate=5.191670322913531E-4]:4.27245670382E-1,(((39[&rate=5.191670322913531E-4]:7.259986439874E-2,((21[&rate=5.191670322913531E-4]:5.833525397215E-1,(18[&rate=5.191670322913531E-4]:5.374579475894E-1,23[&rate=5.191670322913531E-4]:5.566360297812E-1)[&rate=5.191670322913531E-4]:3.767541405E-2)[&rate=5.191670322913531E-4]:1.620669790584E-1,(10[&rate=5.191670322913531E-4]:5.313590492441E-1,55[&rate=5.191670322913531E-4]:5.121809670524E-1)[&rate=5.191670322913531E-4]:1.291289626866E-1)[&rate=5.191670322913531E-4]:4.778652771256E-1)[&rate=5.191670322913531E-4]:1.171775751656E-1,(22[&rate=5.191670322913531E-4]:1.112361150163E0,(1[&rate=5.191670322913531E-4]:2.527986708572E-1,(19[&rate=5.191670322913531E-4]:7.213312800589E-1,26[&rate=5.191670322913531E-4]:7.459888143053E-1)[&rate=5.191670322913531E-4]:2.931112264148E-1)[&rate=5.191670322913531E-4]:7.874056149747E-2)[&rate=5.191670322913531E-4]:2.390601250179E-1)[&rate=5.191670322913531E-4]:1.352235774771E-1,((((((4[&rate=5.191670322913531E-4]:5.494852586546E-1,27[&rate=5.191670322913531E-4]:7.220879983806E-1)[&rate=5.191670322913531E-4]:4.076810512837E-1,8[&rate=5.191670322913531E-4]:1.006481378431E0)[&rate=5.191670322913531E-4]:2.918182026451E-2,(12[&rate=5.191670322913531E-4]:6.112602874158E-1,15[&rate=5.191670322913531E-4]:6.496164517994E-1)[&rate=5.191670322913531E-4]:4.326220893623E-1)[&rate=5.191670322913531E-4]:5.922398600115E-3,((46[&rate=5.191670322913531E-4]:6.245649147971E-1,53[&rate=5.191670322913531E-4]:6.327840928794E-1)[&rate=5.191670322913531E-4]:2.759789305406E-2,(49[&rate=5.191670322913531E-4]:6.42723973199E-1,41[&rate=5.191670322913531E-4]:6.153267129252E-1)[&rate=5.191670322913531E-4]:1.491828670687E-2)[&rate=5.191670322913531E-4]:3.921625154722E-1)[&rate=5.191670322913531E-4]:2.692570392926E-1,((((63[&rate=5.191670322913531E-4]:5.035315290076E-1,58[&rate=5.191670322913531E-4]:5.007918029802E-1)[&rate=5.191670322913531E-4]:4.420592700819E-1,(54[&rate=5.191670322913531E-4]:5.691142945014E-1,((40[&rate=5.191670322913531E-4]:2.721839610618E-1,42[&rate=5.191670322913531E-4]:2.721839610618E-1)[&rate=5.191670322913531E-4]:5.430675204564E-2,47[&rate=5.191670322913531E-4]:3.429290692718E-1)[&rate=5.191670322913531E-4]:5.084275947626E-2)[&rate=5.191670322913531E-4]:5.901751347248E-1)[&rate=5.191670322913531E-4]:1.267181390557E-2,52[&rate=5.191670322913531E-4]:9.199064486114E-1)[&rate=5.191670322913531E-4]:5.770497406364E-2,((43[&rate=5.191670322913531E-4]:6.076247728081E-1,((45[&rate=5.191670322913531E-4]:4.751195493575E-1,(48[&rate=5.191670322913531E-4]:3.257751416651E-1,50[&rate=5.191670322913531E-4]:2.435833608433E-1)[&rate=5.191670322913531E-4]:1.520841337197E-1)[&rate=5.191670322913531E-4]:1.335151346477E-1,44[&rate=5.191670322913531E-4]:5.867168757861E-1)[&rate=5.191670322913531E-4]:1.816817099469E-2)[&rate=5.191670322913531E-4]:2.766450857654E-1,((17[&rate=5.191670322913531E-4]:6.46965836755E-1,11[&rate=5.191670322913531E-4]:6.086096723714E-1)[&rate=5.191670322913531E-4]:2.703452065279E-1,51[&rate=5.191670322913531E-4]:7.967630980774E-1)[&rate=5.191670322913531E-4]:2.723278789335E-2)[&rate=5.191670322913531E-4]:1.536155367042E-1)[&rate=5.191670322913531E-4]:2.592586111739E-1)[&rate=5.191670322913531E-4]:7.555385364625E-2,(57[&rate=5.191670322913531E-4]:8.437295191741E-1,(56[&rate=5.191670322913531E-4]:6.416686463109E-1,(60[&rate=5.191670322913531E-4]:4.537267328048E-1,59[&rate=5.191670322913531E-4]:4.482472807498E-1)[&rate=5.191670322913531E-4]:1.906816395338E-1)[&rate=5.191670322913531E-4]:1.993211468356E-1)[&rate=5.191670322913531E-4]:7.234888888691E-1)[&rate=5.191670322913531E-4]:4.357951464058E-3)[&rate=5.191670322913531E-4]:5.325464192571E-2)[&rate=5.191670322913531E-4]:9.349480816563E-1)[&rate=5.191670322913531E-4]:1.724388837337E-1)[&rate=5.191670322913531E-4]:4.065147366002E-2,((34[&rate=5.191670322913531E-4]:4.538814519066E-1,((((24[&rate=5.191670322913531E-4]:4.471686921187E-1,(6[&rate=5.191670322913531E-4]:2.382130513567E-1,7[&rate=5.191670322913531E-4]:2.382130513567E-1)[&rate=5.191670322913531E-4]:1.021063256934E-1)[&rate=5.191670322913531E-4]:1.731321192105E-1,28[&rate=5.191670322913531E-4]:6.641364277676E-1)[&rate=5.191670322913531E-4]:1.123892113383E-1,(20[&rate=5.191670322913531E-4]:5.293021633236E-1,25[&rate=5.191670322913531E-4]:5.45740519488E-1)[&rate=5.191670322913531E-4]:1.924289552342E-1)[&rate=5.191670322913531E-4]:2.062071101839E-1,2[&rate=5.191670322913531E-4]:7.553354890157E-1)[&rate=5.191670322913531E-4]:1.726310017087E0)[&rate=5.191670322913531E-4]:2.142593217361E-2,14[&rate=5.191670322913531E-4]:2.631838561564E0)[&rate=5.191670322913531E-4]:1.304851522095E-3)[&rate=5.191670322913531E-4]:1.973528917838E-2,(29[&rate=5.191670322913531E-4]:5.152308255025E-1,30[&rate=5.191670322913531E-4]:5.152308255025E-1)[&rate=5.191670322913531E-4]:5.215495064438E-2)[&rate=5.191670322913531E-4]:8.003594271975E-2)[&rate=5.191670322913531E-4]:6.587178708727E-2,(((31[&rate=5.191670322913531E-4]:4.14627784244E-1,37[&rate=5.191670322913531E-4]:4.14627784244E-1)[&rate=5.191670322913531E-4]:1.847761294787E-1,32[&rate=5.191670322913531E-4]:6.841033672747E-1)[&rate=5.191670322913531E-4]:1.472427219426E-1,((36[&rate=5.191670322913531E-4]:6.624339550593E-1,33[&rate=5.191670322913531E-4]:6.269148293764E-1)[&rate=5.191670322913531E-4]:1.657696291132E-1,35[&rate=5.191670322913531E-4]:8.063456606752E-1)[&rate=5.191670322913531E-4]:1.407146679337E-2)[&rate=5.191670322913531E-4]:2.129167903161E-2);
tree STATE_7586000 [&joint=-18025.00529483878,lnP=-18025.00529483878] = [&R] (((31[&rate=5.204182397735431E-4]:4.015184337508E-1,37[&rate=5.204182397735431E-4]:4.015184337508E-1)[&rate=5.204182397735431E-4]:1.864013377225E-1,32[&rate=5.204182397735431E-4]:6.726192250254E-1)[&rate=5.204182397735431E-4]:1.708133505627E-1,((35[&rate=5.204182397735431E-4]:8.047805396673E-1,((62[&rate=5.204182397735431E-4]:6.469082133241E-1,(29[&rate=5.204182397735431E-4]:5.286043971444E-1,34[&rate=5.204182397735431E-4]:4.575661457782E-1)[&rate=5.204182397735431E-4]:6.092676699934E-2)[&rate=5.204182397735431E-4]:4.075203009067E-2,(((30[&rate=5.204182397735431E-4]:5.272756452791E-1,61[&rate=5.204182397735431E-4]:6.47494224514E-1)[&rate=5.204182397735431E-4]:3.168791900682E-2,14[&rate=5.204182397735431E-4]:2.644456490403E0)[&rate=5.204182397735431E-4]:2.933410559154E-2,((38[&rate=5.204182397735431E-4]:1.478611639747E0,((((13[&rate=5.204182397735431E-4]:5.748401388079E-1,9[&rate=5.204182397735431E-4]:5.364839744244E-1)[&rate=5.204182397735431E-4]:4.008878051402E-1,5[&rate=5.204182397735431E-4]:9.209334234003E-1)[&rate=5.204182397735431E-4]:1.980853566591E-1,(3[&rate=5.204182397735431E-4]:8.681488132805E-1,16[&rate=5.204182397735431E-4]:9.832173064311E-1)[&rate=5.204182397735431E-4]:1.988151722583E-1)[&rate=5.204182397735431E-4]:5.436392737012E-1,((57[&rate=5.204182397735431E-4]:8.467474762276E-1,(60[&rate=5.204182397735431E-4]:6.060407572189E-1,(56[&rate=5.204182397735431E-4]:5.02748055207E-1,59[&rate=5.204182397735431E-4]:5.000083291797E-1)[&rate=5.204182397735431E-4]:1.005529759843E-1)[&rate=5.204182397735431E-4]:2.407067190087E-1)[&rate=5.204182397735431E-4]:7.40508933704E-1,(((22[&rate=5.204182397735431E-4]:1.133317466997E0,(1[&rate=5.204182397735431E-4]:2.504142258013E-1,(19[&rate=5.204182397735431E-4]:6.682408279499E-1,26[&rate=5.204182397735431E-4]:6.928983621963E-1)[&rate=5.204182397735431E-4]:3.438172334679E-1)[&rate=5.204182397735431E-4]:1.020813233876E-1)[&rate=5.204182397735431E-4]:1.275664358385E-1,(((21[&rate=5.204182397735431E-4]:6.958048154368E-1,(18[&rate=5.204182397735431E-4]:3.936645695097E-1,23[&rate=5.204182397735431E-4]:4.128426517014E-1)[&rate=5.204182397735431E-4]:2.939210678451E-1)[&rate=5.204182397735431E-4]:2.178538846262E-1,(10[&rate=5.204182397735431E-4]:4.379395204625E-1,55[&rate=5.204182397735431E-4]:4.187614382708E-1)[&rate=5.204182397735431E-4]:3.907876727513E-1)[&rate=5.204182397735431E-4]:2.913959417668E-1,39[&rate=5.204182397735431E-4]:5.436971032312E-2)[&rate=5.204182397735431E-4]:4.48703568961E-2)[&rate=5.204182397735431E-4]:2.176432045406E-1,(((53[&rate=5.204182397735431E-4]:1.034127127147E0,(((46[&rate=5.204182397735431E-4]:6.410592892551E-1,41[&rate=5.204182397735431E-4]:6.191414810361E-1)[&rate=5.204182397735431E-4]:2.914758900183E-2,49[&rate=5.204182397735431E-4]:6.756863303117E-1)[&rate=5.204182397735431E-4]:2.860848145513E-1,((4[&rate=5.204182397735431E-4]:2.121756769726E-1,27[&rate=5.204182397735431E-4]:3.847784166987E-1)[&rate=5.204182397735431E-4]:3.904601203727E-1,8[&rate=5.204182397735431E-4]:6.519508658385E-1)[&rate=5.204182397735431E-4]:3.016011009424E-1)[&rate=5.204182397735431E-4]:6.961625625614E-2)[&rate=5.204182397735431E-4]:9.498273686212E-3,(12[&rate=5.204182397735431E-4]:6.207709737174E-1,15[&rate=5.204182397735431E-4]:6.591271381011E-1)[&rate=5.204182397735431E-4]:4.201147010879E-1)[&rate=5.204182397735431E-4]:2.276555753615E-1,((((63[&rate=5.204182397735431E-4]:5.774741991594E-1,58[&rate=5.204182397735431E-4]:5.74734473132E-1)[&rate=5.204182397735431E-4]:3.642717563861E-1,(((42[&rate=5.204182397735431E-4]:7.125639089905E-2,47[&rate=5.204182397735431E-4]:8.769474706343E-2)[&rate=5.204182397735431E-4]:3.46804489968E-1,40[&rate=5.204182397735431E-4]:4.18060880867E-1)[&rate=5.204182397735431E-4]:1.305961571926E-2,54[&rate=5.204182397735431E-4]:6.229013185041E-1)[&rate=5.204182397735431E-4]:5.325432671782E-1)[&rate=5.204182397735431E-4]:1.181631569921E-1,52[&rate=5.204182397735431E-4]:1.021552948154E0)[&rate=5.204182397735431E-4]:5.190872776865E-2,((44[&rate=5.204182397735431E-4]:9.290079895343E-1,(((48[&rate=5.204182397735431E-4]:3.261551049227E-1,50[&rate=5.204182397735431E-4]:2.439633241008E-1)[&rate=5.204182397735431E-4]:1.006606230194E-1,45[&rate=5.204182397735431E-4]:4.240760019148E-1)[&rate=5.204182397735431E-4]:1.845085276611E-1,43[&rate=5.204182397735431E-4]:5.894064473841E-1)[&rate=5.204182397735431E-4]:3.423412681775E-1)[&rate=5.204182397735431E-4]:8.659705407245E-2,((17[&rate=5.204182397735431E-4]:7.019175307851E-1,11[&rate=5.204182397735431E-4]:6.635613664014E-1)[&rate=5.204182397735431E-4]:2.954395692977E-1,51[&rate=5.204182397735431E-4]:8.768091548773E-1)[&rate=5.204182397735431E-4]:8.1261642154E-2)[&rate=5.204182397735431E-4]:1.153908788912E-1)[&rate=5.204182397735431E-4]:1.128877934224E-1)[&rate=5.204182397735431E-4]:1.223146243326E-1)[&rate=5.204182397735431E-4]:2.379779570601E-2)[&rate=5.204182397735431E-4]:2.726619178016E-1)[&rate=5.204182397735431E-4]:8.707481065346E-1)[&rate=5.204182397735431E-4]:4.491746715844E-2,((((20[&rate=5.204182397735431E-4]:4.453496553457E-1,25[&rate=5.204182397735431E-4]:4.617880115101E-1)[&rate=5.204182397735431E-4]:2.404102820607E-1,28[&rate=5.204182397735431E-4]:7.405544579545E-1)[&rate=5.204182397735431E-4]:4.474058745674E-2,(24[&rate=5.204182397735431E-4]:5.866312257549E-1,(6[&rate=5.204182397735431E-4]:2.668866324961E-1,7[&rate=5.204182397735431E-4]:2.668866324961E-1)[&rate=5.204182397735431E-4]:2.128952781903E-1)[&rate=5.204182397735431E-4]:1.54828203218E-1)[&rate=5.204182397735431E-4]:3.070450959453E-1,2[&rate=5.204182397735431E-4]:8.649428810825E-1)[&rate=5.204182397735431E-4]:1.642147869659E0)[&rate=5.204182397735431E-4]:3.793272196567E-2)[&rate=5.204182397735431E-4]:4.198552435699E-2)[&rate=5.204182397735431E-4]:4.608204488657E-2)[&rate=5.204182397735431E-4]:6.346608776368E-3,(36[&rate=5.204182397735431E-4]:5.123519503938E-1,33[&rate=5.204182397735431E-4]:4.768328247109E-1)[&rate=5.204182397735431E-4]:3.206331215471E-1)[&rate=5.204182397735431E-4]:2.137646539572E-2);
tree STATE_7588000 [&joint=-18018.26972253922,lnP=-18018.26972253922] = [&R] ((36[&rate=5.855479075336568E-4]:7.377160027419E-1,33[&rate=5.855479075336568E-4]:7.02196877059E-1)[&rate=5.855479075336568E-4]:9.654313553233E-2,((((38[&rate=5.855479075336568E-4]:1.058745266697E0,(((5[&rate=5.855479075336568E-4]:9.401421126229E-1,(3[&rate=5.855479075336568E-4]:5.048225318327E-1,16[&rate=5.855479075336568E-4]:6.198910249833E-1)[&rate=5.855479075336568E-4]:3.832647862697E-1)[&rate=5.855479075336568E-4]:1.285259938197E-2,(13[&rate=5.855479075336568E-4]:6.631918967691E-1,9[&rate=5.855479075336568E-4]:6.248357323856E-1)[&rate=5.855479075336568E-4]:3.445973357836E-1)[&rate=5.855479075336568E-4]:6.055068649425E-1,(((57[&rate=5.855479075336568E-4]:6.674168105511E-1,(60[&rate=5.855479075336568E-4]:4.971869965656E-1,(56[&rate=5.855479075336568E-4]:4.893275503454E-1,59[&rate=5.855479075336568E-4]:4.865878243181E-1)[&rate=5.855479075336568E-4]:5.119720192614E-3)[&rate=5.855479075336568E-4]:1.702298139854E-1)[&rate=5.855479075336568E-4]:9.073603997548E-1,((((21[&rate=5.855479075336568E-4]:6.643866855763E-1,(18[&rate=5.855479075336568E-4]:3.697535018884E-1,23[&rate=5.855479075336568E-4]:3.889315840802E-1)[&rate=5.855479075336568E-4]:2.864140056058E-1)[&rate=5.855479075336568E-4]:6.212637816645E-2,(10[&rate=5.855479075336568E-4]:4.856530337076E-1,55[&rate=5.855479075336568E-4]:4.664749515159E-1)[&rate=5.855479075336568E-4]:1.559285231859E-1)[&rate=5.855479075336568E-4]:4.279664722222E-1,39[&rate=5.855479075336568E-4]:3.794604458287E-3)[&rate=5.855479075336568E-4]:5.950730230416E-2,(22[&rate=5.855479075336568E-4]:1.115967089934E0,(1[&rate=5.855479075336568E-4]:2.580983598914E-1,(19[&rate=5.855479075336568E-4]:6.842643753372E-1,26[&rate=5.855479075336568E-4]:7.089219095837E-1)[&rate=5.855479075336568E-4]:3.354778201707E-1)[&rate=5.855479075336568E-4]:7.704681223453E-2)[&rate=5.855479075336568E-4]:1.089786524446E-1)[&rate=5.855479075336568E-4]:2.648999610776E-1)[&rate=5.855479075336568E-4]:5.300149185554E-2,((((((8[&rate=5.855479075336568E-4]:6.031782390573E-1,49[&rate=5.855479075336568E-4]:6.113974171394E-1)[&rate=5.855479075336568E-4]:3.320771311479E-2,53[&rate=5.855479075336568E-4]:6.473448562817E-1)[&rate=5.855479075336568E-4]:2.98628975034E-1,(4[&rate=5.855479075336568E-4]:2.013938099135E-1,27[&rate=5.855479075336568E-4]:3.739965496395E-1)[&rate=5.855479075336568E-4]:6.843060487994E-1)[&rate=5.855479075336568E-4]:8.403080929785E-2,(46[&rate=5.855479075336568E-4]:6.111552373352E-1,41[&rate=5.855479075336568E-4]:5.892374291162E-1)[&rate=5.855479075336568E-4]:4.10630225196E-1)[&rate=5.855479075336568E-4]:3.781374403038E-2,(12[&rate=5.855479075336568E-4]:6.539260514656E-1,15[&rate=5.855479075336568E-4]:6.922822158493E-1)[&rate=5.855479075336568E-4]:4.111526071508E-1)[&rate=5.855479075336568E-4]:8.149110134041E-2,(((((47[&rate=5.855479075336568E-4]:6.268756794656E-1,(42[&rate=5.855479075336568E-4]:5.44561597895E-1,40[&rate=5.855479075336568E-4]:5.44561597895E-1)[&rate=5.855479075336568E-4]:6.587572540629E-2)[&rate=5.855479075336568E-4]:1.117182203461E-2,54[&rate=5.855479075336568E-4]:8.133899672536E-1)[&rate=5.855479075336568E-4]:3.702694199605E-1,52[&rate=5.855479075336568E-4]:9.316045926936E-1)[&rate=5.855479075336568E-4]:1.026803021091E-2,(63[&rate=5.855479075336568E-4]:3.623546807549E-1,58[&rate=5.855479075336568E-4]:3.596149547275E-1)[&rate=5.855479075336568E-4]:6.178741065333E-1)[&rate=5.855479075336568E-4]:6.721610747019E-3,((51[&rate=5.855479075336568E-4]:8.786741200292E-1,(((48[&rate=5.855479075336568E-4]:2.629004740316E-1,50[&rate=5.855479075336568E-4]:1.807086932097E-1)[&rate=5.855479075336568E-4]:3.272444580298E-1,45[&rate=5.855479075336568E-4]:5.87405206034E-1)[&rate=5.855479075336568E-4]:1.932243793582E-1,(43[&rate=5.855479075336568E-4]:3.063033528491E-1,44[&rate=5.855479075336568E-4]:3.035636268218E-1)[&rate=5.855479075336568E-4]:4.551481503514E-1)[&rate=5.855479075336568E-4]:1.774965894315E-1)[&rate=5.855479075336568E-4]:5.223729208628E-2,(17[&rate=5.855479075336568E-4]:4.683373128445E-1,11[&rate=5.855479075336568E-4]:4.299811484608E-1)[&rate=5.855479075336568E-4]:5.831220444765E-1)[&rate=5.855479075336568E-4]:1.768282153604E-2)[&rate=5.855479075336568E-4]:1.157837454834E-1)[&rate=5.855479075336568E-4]:3.086062024784E-1)[&rate=5.855479075336568E-4]:1.279831487585E-1)[&rate=5.855479075336568E-4]:5.550382102976E-1)[&rate=5.855479075336568E-4]:5.861228859003E-1,((61[&rate=5.855479075336568E-4]:6.566634488185E-1,14[&rate=5.855479075336568E-4]:2.621937795701E0)[&rate=5.855479075336568E-4]:1.285468839048E-2,((62[&rate=5.855479075336568E-4]:5.898061825313E-1,((((((24[&rate=5.855479075336568E-4]:5.622568165466E-1,(6[&rate=5.855479075336568E-4]:2.664604819389E-1,7[&rate=5.855479075336568E-4]:2.664604819389E-1)[&rate=5.855479075336568E-4]:1.889470195392E-1)[&rate=5.855479075336568E-4]:1.207727482213E-1,28[&rate=5.855479075336568E-4]:7.268651812062E-1)[&rate=5.855479075336568E-4]:2.731707941354E-3,(20[&rate=5.855479075336568E-4]:3.76840364124E-1,25[&rate=5.855479075336568E-4]:3.932787202884E-1)[&rate=5.855479075336568E-4]:2.979620044755E-1)[&rate=5.855479075336568E-4]:3.65236902502E-1,2[&rate=5.855479075336568E-4]:8.674365313755E-1)[&rate=5.855479075336568E-4]:1.505311196401E0,34[&rate=5.855479075336568E-4]:3.449836735809E-1)[&rate=5.855479075336568E-4]:1.155158971655E-1,29[&rate=5.855479075336568E-4]:5.315378221126E-1)[&rate=5.855479075336568E-4]:8.913112384334E-4)[&rate=5.855479075336568E-4]:7.175985077052E-3,30[&rate=5.855479075336568E-4]:5.396051184281E-1)[&rate=5.855479075336568E-4]:9.694439546038E-3)[&rate=5.855479075336568E-4]:1.224044356292E-1)[&rate=5.855479075336568E-4]:3.9476893315E-3,35[&rate=5.855479075336568E-4]:8.040669834811E-1)[&rate=5.855479075336568E-4]:2.434963311486E-3,((31[&rate=5.855479075336568E-4]:3.96363481917E-1,37[&rate=5.855479075336568E-4]:3.96363481917E-1)[&rate=5.855479075336568E-4]:1.936919409965E-1,32[&rate=5.855479075336568E-4]:6.747548764655E-1)[&rate=5.855479075336568E-4]:1.426760320758E-1)[&rate=5.855479075336568E-4]:5.89926798433E-3);
tree STATE_7590000 [&joint=-18008.312848261816,lnP=-18008.312848261816] = [&R] ((((38[&rate=5.033966841821037E-4]:1.370412222987E0,(((5[&rate=5.033966841821037E-4]:5.812169049343E-1,(3[&rate=5.033966841821037E-4]:3.638699575756E-1,16[&rate=5.033966841821037E-4]:4.789384507262E-1)[&rate=5.033966841821037E-4]:1.652921528383E-1)[&rate=5.033966841821037E-4]:4.509135159168E-1,(13[&rate=5.033966841821037E-4]:6.631040609989E-1,9[&rate=5.033966841821037E-4]:6.247478966155E-1)[&rate=5.033966841821037E-4]:4.238208804001E-1)[&rate=5.033966841821037E-4]:5.311125999002E-1,(((((12[&rate=5.033966841821037E-4]:6.70329426901E-1,15[&rate=5.033966841821037E-4]:7.086855912846E-1)[&rate=5.033966841821037E-4]:4.439684692834E-1,((8[&rate=5.033966841821037E-4]:5.901002058364E-1,(4[&rate=5.033966841821037E-4]:2.072438730491E-1,27[&rate=5.033966841821037E-4]:3.798466127751E-1)[&rate=5.033966841821037E-4]:3.335412642942E-1)[&rate=5.033966841821037E-4]:3.640364834454E-1,((53[&rate=5.033966841821037E-4]:6.240406937794E-1,49[&rate=5.033966841821037E-4]:6.213009677518E-1)[&rate=5.033966841821037E-4]:2.426059145125E-2,(46[&rate=5.033966841821037E-4]:6.316090237752E-1,41[&rate=5.033966841821037E-4]:6.096912155561E-1)[&rate=5.033966841821037E-4]:8.473083373159E-3)[&rate=5.033966841821037E-4]:3.167943081607E-1)[&rate=5.033966841821037E-4]:1.519420288205E-1)[&rate=5.033966841821037E-4]:1.058915870223E-1,((((63[&rate=5.033966841821037E-4]:2.086542662212E-1,58[&rate=5.033966841821037E-4]:2.059145401938E-1)[&rate=5.033966841821037E-4]:7.852031326177E-1,((54[&rate=5.033966841821037E-4]:7.705374212338E-1,47[&rate=5.033966841821037E-4]:5.951949554804E-1)[&rate=5.033966841821037E-4]:2.464593782321E-2,(42[&rate=5.033966841821037E-4]:5.941546422472E-1,40[&rate=5.033966841821037E-4]:5.941546422472E-1)[&rate=5.033966841821037E-4]:9.247894892108E-3)[&rate=5.033966841821037E-4]:4.123726699187E-1)[&rate=5.033966841821037E-4]:5.412260655983E-2,52[&rate=5.033966841821037E-4]:1.009623841015E0)[&rate=5.033966841821037E-4]:2.210299282812E-2,(((44[&rate=5.033966841821037E-4]:6.041740575771E-1,((45[&rate=5.033966841821037E-4]:5.049007604757E-1,(48[&rate=5.033966841821037E-4]:2.984668325189E-1,50[&rate=5.033966841821037E-4]:2.162750516971E-1)[&rate=5.033966841821037E-4]:2.091736539841E-1)[&rate=5.033966841821037E-4]:1.128977341737E-1,43[&rate=5.033966841821037E-4]:5.986204124576E-1)[&rate=5.033966841821037E-4]:8.293371146792E-3)[&rate=5.033966841821037E-4]:3.890533079031E-1,(17[&rate=5.033966841821037E-4]:9.969983943361E-1,11[&rate=5.033966841821037E-4]:9.586422299524E-1)[&rate=5.033966841821037E-4]:5.924266977418E-2)[&rate=5.033966841821037E-4]:7.869741141308E-3,51[&rate=5.033966841821037E-4]:9.43562860046E-1)[&rate=5.033966841821037E-4]:8.816397379709E-2)[&rate=5.033966841821037E-4]:1.062708685417E-1)[&rate=5.033966841821037E-4]:1.68949495013E-1,((((21[&rate=5.033966841821037E-4]:6.031881731013E-1,(18[&rate=5.033966841821037E-4]:4.032149675724E-1,23[&rate=5.033966841821037E-4]:4.223930497642E-1)[&rate=5.033966841821037E-4]:1.917540274468E-1)[&rate=5.033966841821037E-4]:1.232352291797E-1,(55[&rate=5.033966841821037E-4]:5.752526361766E-1,10[&rate=5.033966841821037E-4]:5.944307183683E-1)[&rate=5.033966841821037E-4]:4.70611770635E-2)[&rate=5.033966841821037E-4]:5.534592000877E-1,39[&rate=5.033966841821037E-4]:1.29197670862E-1)[&rate=5.033966841821037E-4]:6.226030332918E-2,(22[&rate=5.033966841821037E-4]:1.100593530975E0,(1[&rate=5.033966841821037E-4]:2.59410118902E-1,(19[&rate=5.033966841821037E-4]:7.143390249442E-1,26[&rate=5.033966841821037E-4]:7.389965591907E-1)[&rate=5.033966841821037E-4]:3.067149295743E-1)[&rate=5.033966841821037E-4]:6.036149426471E-2)[&rate=5.033966841821037E-4]:2.525082788326E-1)[&rate=5.033966841821037E-4]:1.237084012889E-1)[&rate=5.033966841821037E-4]:3.722508848437E-2,(57[&rate=5.033966841821037E-4]:8.314966763819E-1,((60[&rate=5.033966841821037E-4]:4.584535994583E-1,59[&rate=5.033966841821037E-4]:4.529741474034E-1)[&rate=5.033966841821037E-4]:3.867919194618E-2,56[&rate=5.033966841821037E-4]:4.943930653769E-1)[&rate=5.033966841821037E-4]:3.343638849774E-1)[&rate=5.033966841821037E-4]:7.674701300483E-1)[&rate=5.033966841821037E-4]:1.615364882938E-1)[&rate=5.033966841821037E-4]:8.619637227837E-1)[&rate=5.033966841821037E-4]:2.780873553197E-1,((31[&rate=5.033966841821037E-4]:4.160210153402E-1,37[&rate=5.033966841821037E-4]:4.160210153402E-1)[&rate=5.033966841821037E-4]:1.758619569833E-1,32[&rate=5.033966841821037E-4]:6.765824258756E-1)[&rate=5.033966841821037E-4]:1.380972557324E-1)[&rate=5.033966841821037E-4]:5.427201851381E-3,((34[&rate=5.033966841821037E-4]:4.850529633112E-1,((((((20[&rate=5.033966841821037E-4]:3.427373936508E-1,25[&rate=5.033966841821037E-4]:3.591757498152E-1)[&rate=5.033966841821037E-4]:3.292300282277E-1,28[&rate=5.033966841821037E-4]:7.267619424266E-1)[&rate=5.033966841821037E-4]:5.80043026183E-2,(24[&rate=5.033966841821037E-4]:6.253761806276E-1,(6[&rate=5.033966841821037E-4]:2.918755874804E-1,7[&rate=5.033966841821037E-4]:2.918755874804E-1)[&rate=5.033966841821037E-4]:2.266512780787E-1)[&rate=5.033966841821037E-4]:1.155544479789E-1)[&rate=5.033966841821037E-4]:3.786945110707E-1,2[&rate=5.033966841821037E-4]:9.360634958416E-1)[&rate=5.033966841821037E-4]:1.355076980868E0,14[&rate=5.033966841821037E-4]:2.419907599997E0)[&rate=5.033966841821037E-4]:2.014766130577E-1,(30[&rate=5.033966841821037E-4]:5.126468388873E-1,62[&rate=5.033966841821037E-4]:5.700238880676E-1)[&rate=5.033966841821037E-4]:2.324444805011E-2)[&rate=5.033966841821037E-4]:2.019992773996E-2)[&rate=5.033966841821037E-4]:1.71138777056E-2,(29[&rate=5.033966841821037E-4]:5.686545650753E-1,61[&rate=5.033966841821037E-4]:6.888731443102E-1)[&rate=5.033966841821037E-4]:4.55052730772E-3)[&rate=5.033966841821037E-4]:1.075575287813E-1)[&rate=5.033966841821037E-4]:1.990829655411E-2,((36[&rate=5.033966841821037E-4]:7.313035721619E-1,33[&rate=5.033966841821037E-4]:6.95784446479E-1)[&rate=5.033966841821037E-4]:9.634427267707E-2,35[&rate=5.033966841821037E-4]:8.057899213417E-1)[&rate=5.033966841821037E-4]:2.329629692299E-2);
tree STATE_7592000 [&joint=-18015.861385823522,lnP=-18015.861385823522] = [&R] (((30[&rate=4.957148207204941E-4]:6.605905836218E-1,((29[&rate=4.957148207204941E-4]:5.814589567845E-1,(14[&rate=4.957148207204941E-4]:2.599313693373E0,((((28[&rate=4.957148207204941E-4]:7.88832508808E-1,(20[&rate=4.957148207204941E-4]:4.110172462753E-1,25[&rate=4.957148207204941E-4]:4.274556024397E-1)[&rate=4.957148207204941E-4]:3.230207419847E-1)[&rate=4.957148207204941E-4]:1.538514549072E-1,(24[&rate=4.957148207204941E-4]:7.1629640871E-1,(6[&rate=4.957148207204941E-4]:2.722546003752E-1,7[&rate=4.957148207204941E-4]:2.722546003752E-1)[&rate=4.957148207204941E-4]:3.371924932662E-1)[&rate=4.957148207204941E-4]:1.825519385668E-1)[&rate=4.957148207204941E-4]:1.861510594456E-1,2[&rate=4.957148207204941E-4]:9.014377628867E-1)[&rate=4.957148207204941E-4]:1.406097487253E0,34[&rate=4.957148207204941E-4]:2.797711959444E-1)[&rate=4.957148207204941E-4]:1.630113199453E-1)[&rate=4.957148207204941E-4]:6.763818952862E-2)[&rate=4.957148207204941E-4]:5.812757274876E-2,62[&rate=4.957148207204941E-4]:6.969635787136E-1)[&rate=4.957148207204941E-4]:2.100405408858E-2)[&rate=4.957148207204941E-4]:1.493632262366E-2,61[&rate=4.957148207204941E-4]:7.957454854804E-1)[&rate=4.957148207204941E-4]:2.118715742964E-3,((36[&rate=4.957148207204941E-4]:5.079262860771E-1,33[&rate=4.957148207204941E-4]:4.724071603942E-1)[&rate=4.957148207204941E-4]:2.150383502354E-1,((35[&rate=4.957148207204941E-4]:6.461768172063E-1,(38[&rate=4.957148207204941E-4]:1.340296458764E0,(((5[&rate=4.957148207204941E-4]:6.127801894366E-1,(16[&rate=4.957148207204941E-4]:3.682766839549E-1,3[&rate=4.957148207204941E-4]:2.532081908043E-1)[&rate=4.957148207204941E-4]:3.075172041119E-1)[&rate=4.957148207204941E-4]:3.185943576738E-1,(13[&rate=4.957148207204941E-4]:4.78295468327E-1,9[&rate=4.957148207204941E-4]:4.399393039435E-1)[&rate=4.957148207204941E-4]:5.078735993312E-1)[&rate=4.957148207204941E-4]:5.556673247771E-1,(((((12[&rate=4.957148207204941E-4]:5.960340696485E-1,15[&rate=4.957148207204941E-4]:6.343902340322E-1)[&rate=4.957148207204941E-4]:3.455772731802E-1,(46[&rate=4.957148207204941E-4]:6.513487075687E-1,((53[&rate=4.957148207204941E-4]:5.322254725546E-1,41[&rate=4.957148207204941E-4]:5.020884862532E-1)[&rate=4.957148207204941E-4]:9.32629284209E-2,49[&rate=4.957148207204941E-4]:6.227486749479E-1)[&rate=4.957148207204941E-4]:3.407948467548E-2)[&rate=4.957148207204941E-4]:2.847831832053E-1)[&rate=4.957148207204941E-4]:6.532050220516E-3,(8[&rate=4.957148207204941E-4]:9.047461992784E-1,(4[&rate=4.957148207204941E-4]:2.445751485059E-1,27[&rate=4.957148207204941E-4]:4.171778882319E-1)[&rate=4.957148207204941E-4]:6.108559822794E-1)[&rate=4.957148207204941E-4]:3.517801568867E-2)[&rate=4.957148207204941E-4]:2.486571511538E-1,((((63[&rate=4.957148207204941E-4]:4.486773733209E-1,58[&rate=4.957148207204941E-4]:4.459376472935E-1)[&rate=4.957148207204941E-4]:4.507716204956E-1,((40[&rate=4.957148207204941E-4]:6.037446665994E-1,54[&rate=4.957148207204941E-4]:7.955254885172E-1)[&rate=4.957148207204941E-4]:2.001590502816E-3,(42[&rate=4.957148207204941E-4]:2.931122424678E-1,47[&rate=4.957148207204941E-4]:3.095505986322E-1)[&rate=4.957148207204941E-4]:3.126340146345E-1)[&rate=4.957148207204941E-4]:3.156205449333E-1)[&rate=4.957148207204941E-4]:1.187327403126E-1,((((45[&rate=4.957148207204941E-4]:4.574161828546E-1,(48[&rate=4.957148207204941E-4]:2.878910721717E-1,50[&rate=4.957148207204941E-4]:2.056992913499E-1)[&rate=4.957148207204941E-4]:1.722648367102E-1)[&rate=4.957148207204941E-4]:2.057375791072E-1,(43[&rate=4.957148207204941E-4]:6.009448023704E-1,44[&rate=4.957148207204941E-4]:5.982050763431E-1)[&rate=4.957148207204941E-4]:4.30308773997E-2)[&rate=4.957148207204941E-4]:3.04346015127E-1,(17[&rate=4.957148207204941E-4]:6.391770150645E-1,11[&rate=4.957148207204941E-4]:6.008208506808E-1)[&rate=4.957148207204941E-4]:3.694186524354E-1)[&rate=4.957148207204941E-4]:2.277127094994E-2,51[&rate=4.957148207204941E-4]:9.108189932443E-1)[&rate=4.957148207204941E-4]:6.900657650116E-2)[&rate=4.957148207204941E-4]:1.110516782037E-1,52[&rate=4.957148207204941E-4]:1.090877247949E0)[&rate=4.957148207204941E-4]:2.373151543203E-2)[&rate=4.957148207204941E-4]:2.486435758993E-1,((((22[&rate=4.957148207204941E-4]:1.115119164626E0,(1[&rate=4.957148207204941E-4]:2.590599048495E-1,(19[&rate=4.957148207204941E-4]:6.749777618006E-1,26[&rate=4.957148207204941E-4]:6.99635296047E-1)[&rate=4.957148207204941E-4]:3.457259786654E-1)[&rate=4.957148207204941E-4]:7.523734196815E-2)[&rate=4.957148207204941E-4]:1.202793554555E-1,((21[&rate=4.957148207204941E-4]:5.04694556067E-1,(18[&rate=4.957148207204941E-4]:3.978330345554E-1,23[&rate=4.957148207204941E-4]:4.170111167472E-1)[&rate=4.957148207204941E-4]:9.864234342949E-2)[&rate=4.957148207204941E-4]:2.451009771062E-1,(55[&rate=4.957148207204941E-4]:4.852898904592E-1,10[&rate=4.957148207204941E-4]:5.044679726509E-1)[&rate=4.957148207204941E-4]:1.603960536731E-1)[&rate=4.957148207204941E-4]:4.746440827984E-1)[&rate=4.957148207204941E-4]:2.263655389401E-2,39[&rate=4.957148207204941E-4]:9.639123835898E-2)[&rate=4.957148207204941E-4]:7.488222885474E-2,(57[&rate=4.957148207204941E-4]:6.473079495327E-1,((56[&rate=4.957148207204941E-4]:4.592855023532E-1,59[&rate=4.957148207204941E-4]:4.565457763258E-1)[&rate=4.957148207204941E-4]:3.661844979834E-2,60[&rate=4.957148207204941E-4]:4.986436781791E-1)[&rate=4.957148207204941E-4]:1.486642713536E-1)[&rate=4.957148207204941E-4]:7.705408601468E-1)[&rate=4.957148207204941E-4]:2.00198050149E-1)[&rate=4.957148207204941E-4]:6.625528603167E-2)[&rate=4.957148207204941E-4]:9.080491074249E-1)[&rate=4.957148207204941E-4]:1.506292168895E-1)[&rate=4.957148207204941E-4]:5.254955267069E-2,((31[&rate=4.957148207204941E-4]:1.804512210055E-1,37[&rate=4.957148207204941E-4]:1.804512210055E-1)[&rate=4.957148207204941E-4]:2.373332202164E-1,32[&rate=4.957148207204941E-4]:5.02483894774E-1)[&rate=4.957148207204941E-4]:2.071714368518E-1)[&rate=4.957148207204941E-4]:2.380342938202E-3)[&rate=4.957148207204941E-4]:1.049542097195E-1);
tree STATE_7594000 [&joint=-18003.58942776707,lnP=-18003.58942776707] = [&R] (((38[&rate=5.282760207195691E-4]:1.338903400972E0,(((13[&rate=5.282760207195691E-4]:5.261804634129E-1,9[&rate=5.282760207195691E-4]:4.878242990294E-1)[&rate=5.282760207195691E-4]:4.813089995798E-1,(5[&rate=5.282760207195691E-4]:9.199401491624E-1,(16[&rate=5.282760207195691E-4]:6.463911350727E-1,3[&rate=5.282760207195691E-4]:5.313226419221E-1)[&rate=5.282760207195691E-4]:3.365627127198E-1)[&rate=5.282760207195691E-4]:3.275479328247E-2)[&rate=5.282760207195691E-4]:7.227783422864E-1,((57[&rate=5.282760207195691E-4]:8.068768064893E-1,((59[&rate=5.282760207195691E-4]:4.309454995174E-1,56[&rate=5.282760207195691E-4]:4.336852255448E-1)[&rate=5.282760207195691E-4]:2.798830295847E-2,60[&rate=5.282760207195691E-4]:4.644132545308E-1)[&rate=5.282760207195691E-4]:3.424635519585E-1)[&rate=5.282760207195691E-4]:8.601628563904E-1,(((((21[&rate=5.282760207195691E-4]:7.04955781875E-1,(18[&rate=5.282760207195691E-4]:6.075315754331E-1,23[&rate=5.282760207195691E-4]:6.267096576248E-1)[&rate=5.282760207195691E-4]:8.920502835991E-2)[&rate=5.282760207195691E-4]:2.764184651753E-2,(55[&rate=5.282760207195691E-4]:2.55048903022E-1,10[&rate=5.282760207195691E-4]:2.742269852137E-1)[&rate=5.282760207195691E-4]:3.734391363297E-1)[&rate=5.282760207195691E-4]:4.341315031329E-1,39[&rate=5.282760207195691E-4]:1.604420001881E-2)[&rate=5.282760207195691E-4]:9.188587821659E-2,(22[&rate=5.282760207195691E-4]:1.147222656912E0,(1[&rate=5.282760207195691E-4]:3.324668924052E-1,(19[&rate=5.282760207195691E-4]:6.771893000908E-1,26[&rate=5.282760207195691E-4]:7.018468343372E-1)[&rate=5.282760207195691E-4]:4.169214279309E-1)[&rate=5.282760207195691E-4]:3.393384669812E-2)[&rate=5.282760207195691E-4]:1.223512569403E-1)[&rate=5.282760207195691E-4]:3.867882418734E-2,((((4[&rate=5.282760207195691E-4]:2.146888633672E-1,27[&rate=5.282760207195691E-4]:3.872916030932E-1)[&rate=5.282760207195691E-4]:3.923712409793E-1,(8[&rate=5.282760207195691E-4]:6.14611883572E-1,(12[&rate=5.282760207195691E-4]:2.91520180263E-1,15[&rate=5.282760207195691E-4]:3.298763446466E-1)[&rate=5.282760207195691E-4]:3.313108813911E-1)[&rate=5.282760207195691E-4]:4.176328926759E-2)[&rate=5.282760207195691E-4]:2.836682296909E-1,(41[&rate=5.282760207195691E-4]:5.83466216759E-1,((46[&rate=5.282760207195691E-4]:5.164581061661E-1,53[&rate=5.282760207195691E-4]:5.246772842484E-1)[&rate=5.282760207195691E-4]:8.642877678279E-2,49[&rate=5.282760207195691E-4]:6.083663350036E-1)[&rate=5.282760207195691E-4]:2.497142029202E-3)[&rate=5.282760207195691E-4]:3.373991035797E-1)[&rate=5.282760207195691E-4]:1.406290195615E-1,(((63[&rate=5.282760207195691E-4]:5.83266933198E-1,58[&rate=5.282760207195691E-4]:5.805272071706E-1)[&rate=5.282760207195691E-4]:2.467909444599E-1,(((54[&rate=5.282760207195691E-4]:7.736067707474E-1,42[&rate=5.282760207195691E-4]:5.818259488297E-1)[&rate=5.282760207195691E-4]:1.829986853226E-3,47[&rate=5.282760207195691E-4]:6.000942918473E-1)[&rate=5.282760207195691E-4]:1.040438954919E-2,40[&rate=5.282760207195691E-4]:5.940603252321E-1)[&rate=5.282760207195691E-4]:2.579153606449E-1)[&rate=5.282760207195691E-4]:1.99428134795E-1,((((17[&rate=5.282760207195691E-4]:6.784554111504E-1,11[&rate=5.282760207195691E-4]:6.400992467667E-1)[&rate=5.282760207195691E-4]:3.07821301336E-1,51[&rate=5.282760207195691E-4]:8.657287672808E-1)[&rate=5.282760207195691E-4]:2.084906625817E-2,((45[&rate=5.282760207195691E-4]:6.073577789099E-1,(48[&rate=5.282760207195691E-4]:2.891982422809E-1,50[&rate=5.282760207195691E-4]:2.07006461459E-1)[&rate=5.282760207195691E-4]:3.208992626564E-1)[&rate=5.282760207195691E-4]:5.855948296085E-3,(43[&rate=5.282760207195691E-4]:2.865701502034E-1,44[&rate=5.282760207195691E-4]:2.838304241761E-1)[&rate=5.282760207195691E-4]:3.074654948109E-1)[&rate=5.282760207195691E-4]:3.528161611275E-1)[&rate=5.282760207195691E-4]:7.551636944386E-2,52[&rate=5.282760207195691E-4]:9.620942029828E-1)[&rate=5.282760207195691E-4]:2.903564508639E-2)[&rate=5.282760207195691E-4]:1.556997128295E-2)[&rate=5.282760207195691E-4]:1.316899049883E-1)[&rate=5.282760207195691E-4]:2.738554179912E-1)[&rate=5.282760207195691E-4]:2.056938958243E-1)[&rate=5.282760207195691E-4]:7.18224636789E-1)[&rate=5.282760207195691E-4]:3.20312234694E-1,((61[&rate=5.282760207195691E-4]:6.667309434903E-1,30[&rate=5.282760207195691E-4]:5.465123642554E-1)[&rate=5.282760207195691E-4]:1.301044021164E-1,62[&rate=5.282760207195691E-4]:7.339938155521E-1)[&rate=5.282760207195691E-4]:9.434710300722E-3)[&rate=5.282760207195691E-4]:1.685342271475E-2,(((34[&rate=5.282760207195691E-4]:4.933004316365E-1,((36[&rate=5.282760207195691E-4]:6.621130245444E-1,33[&rate=5.282760207195691E-4]:6.265938988615E-1)[&rate=5.282760207195691E-4]:3.309568090915E-2,((31[&rate=5.282760207195691E-4]:1.241077889882E-1,37[&rate=5.282760207195691E-4]:1.241077889882E-1)[&rate=5.282760207195691E-4]:2.699883538058E-1,32[&rate=5.282760207195691E-4]:4.787955963461E-1)[&rate=5.282760207195691E-4]:2.054841473589E-1)[&rate=5.282760207195691E-4]:1.940320159274E-2)[&rate=5.282760207195691E-4]:3.276661139072E-3,35[&rate=5.282760207195691E-4]:6.960306446881E-1)[&rate=5.282760207195691E-4]:1.114688308495E-1,(((((28[&rate=5.282760207195691E-4]:7.331156736017E-1,(20[&rate=5.282760207195691E-4]:4.12456167973E-1,25[&rate=5.282760207195691E-4]:4.288945241374E-1)[&rate=5.282760207195691E-4]:2.658649850807E-1)[&rate=5.282760207195691E-4]:5.784713649365E-2,(24[&rate=5.282760207195691E-4]:7.115883820026E-1,(6[&rate=5.282760207195691E-4]:2.561467349177E-1,7[&rate=5.282760207195691E-4]:2.561467349177E-1)[&rate=5.282760207195691E-4]:3.485923320164E-1)[&rate=5.282760207195691E-4]:3.553881165442E-2)[&rate=5.282760207195691E-4]:4.559295007382E-1,2[&rate=5.282760207195691E-4]:1.01949505056E0)[&rate=5.282760207195691E-4]:1.486078567492E0,29[&rate=5.282760207195691E-4]:5.488478152226E-1)[&rate=5.282760207195691E-4]:3.239397224822E-2,14[&rate=5.282760207195691E-4]:2.666734713588E0)[&rate=5.282760207195691E-4]:9.784238752045E-2)[&rate=5.282760207195691E-4]:2.382072439595E-2);
tree STATE_7596000 [&joint=-18003.11213207559,lnP=-18003.11213207559] = [&R] ((((14[&rate=5.483063066028838E-4]:2.763797310479E0,((28[&rate=5.483063066028838E-4]:1.177453807737E0,((20[&rate=5.483063066028838E-4]:6.797269305246E-1,25[&rate=5.483063066028838E-4]:6.961652866889E-1)[&rate=5.483063066028838E-4]:4.408264382315E-1,(24[&rate=5.483063066028838E-4]:7.189276828E-1,(6[&rate=5.483063066028838E-4]:2.403385184785E-1,7[&rate=5.483063066028838E-4]:2.403385184785E-1)[&rate=5.483063066028838E-4]:3.71739849253E-1)[&rate=5.483063066028838E-4]:4.125845900657E-1)[&rate=5.483063066028838E-4]:2.105918433348E-3)[&rate=5.483063066028838E-4]:1.002684821445E-1,2[&rate=5.483063066028838E-4]:1.050325029608E0)[&rate=5.483063066028838E-4]:1.584705157583E0)[&rate=5.483063066028838E-4]:1.645015327448E-3,30[&rate=5.483063066028838E-4]:6.799493996888E-1)[&rate=5.483063066028838E-4]:4.962654600273E-4,(((38[&rate=5.483063066028838E-4]:1.530305216785E0,((((13[&rate=5.483063066028838E-4]:2.956476021332E-1,9[&rate=5.483063066028838E-4]:2.572914377497E-1)[&rate=5.483063066028838E-4]:3.537841951732E-1,(16[&rate=5.483063066028838E-4]:3.142932903624E-1,3[&rate=5.483063066028838E-4]:1.992247972118E-1)[&rate=5.483063066028838E-4]:3.433576850263E-1)[&rate=5.483063066028838E-4]:7.731424341474E-3,5[&rate=5.483063066028838E-4]:6.023687011E-1)[&rate=5.483063066028838E-4]:8.24106346768E-1,((57[&rate=5.483063066028838E-4]:5.035591435339E-1,(59[&rate=5.483063066028838E-4]:4.94030889267E-1,(56[&rate=5.483063066028838E-4]:4.348877652704E-1,60[&rate=5.483063066028838E-4]:4.37627491298E-1)[&rate=5.483063066028838E-4]:6.188285002395E-2)[&rate=5.483063066028838E-4]:4.048802211974E-3)[&rate=5.483063066028838E-4]:9.025493717074E-1,(((((12[&rate=5.483063066028838E-4]:4.526875516222E-1,15[&rate=5.483063066028838E-4]:4.910437160059E-1)[&rate=5.483063066028838E-4]:1.870986565683E-1,((4[&rate=5.483063066028838E-4]:2.522115173706E-1,27[&rate=5.483063066028838E-4]:4.248142570966E-1)[&rate=5.483063066028838E-4]:3.250736854227E-1,8[&rate=5.483063066028838E-4]:6.266002712863E-1)[&rate=5.483063066028838E-4]:4.966758822128E-3)[&rate=5.483063066028838E-4]:3.203026487624E-1,(41[&rate=5.483063066028838E-4]:6.254906460022E-1,((46[&rate=5.483063066028838E-4]:6.161648151636E-1,53[&rate=5.483063066028838E-4]:6.243839932459E-1)[&rate=5.483063066028838E-4]:5.802339956738E-3,49[&rate=5.483063066028838E-4]:6.27446607175E-1)[&rate=5.483063066028838E-4]:2.5441299101E-2)[&rate=5.483063066028838E-4]:3.072009506769E-1)[&rate=5.483063066028838E-4]:1.353698392648E-1,((((47[&rate=5.483063066028838E-4]:5.454976043835E-1,54[&rate=5.483063066028838E-4]:7.208400701369E-1)[&rate=5.483063066028838E-4]:6.752026756281E-2,(42[&rate=5.483063066028838E-4]:4.200432779722E-1,40[&rate=5.483063066028838E-4]:4.200432779722E-1)[&rate=5.483063066028838E-4]:1.765362378097E-1)[&rate=5.483063066028838E-4]:4.196095171907E-1,(63[&rate=5.483063066028838E-4]:2.357193494702E-1,58[&rate=5.483063066028838E-4]:2.329796234428E-1)[&rate=5.483063066028838E-4]:7.585518752834E-1)[&rate=5.483063066028838E-4]:4.938172753344E-2,(52[&rate=5.483063066028838E-4]:9.114610356612E-1,(((17[&rate=5.483063066028838E-4]:6.436806341445E-1,11[&rate=5.483063066028838E-4]:6.053244697609E-1)[&rate=5.483063066028838E-4]:3.139072982818E-1,(44[&rate=5.483063066028838E-4]:6.075502388079E-1,(43[&rate=5.483063066028838E-4]:5.892818264051E-1,(45[&rate=5.483063066028838E-4]:4.836583526745E-1,(48[&rate=5.483063066028838E-4]:2.547140464681E-1,50[&rate=5.483063066028838E-4]:1.725222656462E-1)[&rate=5.483063066028838E-4]:2.316840322338E-1)[&rate=5.483063066028838E-4]:1.248015559223E-1)[&rate=5.483063066028838E-4]:2.100813843016E-2)[&rate=5.483063066028838E-4]:2.870239949883E-1)[&rate=5.483063066028838E-4]:5.802740842484E-2,51[&rate=5.483063066028838E-4]:8.950673956457E-1)[&rate=5.483063066028838E-4]:1.639364001559E-2)[&rate=5.483063066028838E-4]:9.383575224209E-2)[&rate=5.483063066028838E-4]:7.970127492503E-3)[&rate=5.483063066028838E-4]:1.248203819357E-1,((39[&rate=5.483063066028838E-4]:9.67632787799E-2,((21[&rate=5.483063066028838E-4]:7.128035250146E-1,(18[&rate=5.483063066028838E-4]:5.978790482853E-1,23[&rate=5.483063066028838E-4]:6.17057130477E-1)[&rate=5.483063066028838E-4]:1.067052986472E-1)[&rate=5.483063066028838E-4]:2.206643412088E-1,(55[&rate=5.483063066028838E-4]:6.11441446415E-1,10[&rate=5.483063066028838E-4]:6.306195286067E-1)[&rate=5.483063066028838E-4]:2.179168307674E-1)[&rate=5.483063066028838E-4]:3.139803440633E-1)[&rate=5.483063066028838E-4]:4.230475409919E-2,(22[&rate=5.483063066028838E-4]:1.110146007554E0,(1[&rate=5.483063066028838E-4]:2.726728341204E-1,(19[&rate=5.483063066028838E-4]:7.485679237534E-1,26[&rate=5.483063066028838E-4]:7.732254579999E-1)[&rate=5.483063066028838E-4]:2.857487459835E-1)[&rate=5.483063066028838E-4]:5.665125562546E-2)[&rate=5.483063066028838E-4]:1.905658609413E-1)[&rate=5.483063066028838E-4]:7.238442534707E-3)[&rate=5.483063066028838E-4]:1.322669736172E-2)[&rate=5.483063066028838E-4]:2.176268065994E-1)[&rate=5.483063066028838E-4]:1.158624689465E0)[&rate=5.483063066028838E-4]:1.190852416778E-1,62[&rate=5.483063066028838E-4]:7.33603348649E-1)[&rate=5.483063066028838E-4]:1.967915838395E-3,(((((31[&rate=5.483063066028838E-4]:7.854430617827E-2,37[&rate=5.483063066028838E-4]:7.854430617827E-2)[&rate=5.483063066028838E-4]:3.57576275056E-1,32[&rate=5.483063066028838E-4]:5.208200347864E-1)[&rate=5.483063066028838E-4]:1.675797502292E-1,(36[&rate=5.483063066028838E-4]:6.616613004853E-1,33[&rate=5.483063066028838E-4]:6.261421748024E-1)[&rate=5.483063066028838E-4]:3.766744627885E-2)[&rate=5.483063066028838E-4]:3.496931305756E-2,(34[&rate=5.483063066028838E-4]:4.87361632184E-1,35[&rate=5.483063066028838E-4]:6.868151840965E-1)[&rate=5.483063066028838E-4]:2.562495222795E-2)[&rate=5.483063066028838E-4]:9.211301175114E-2,61[&rate=5.483063066028838E-4]:7.963564267642E-1)[&rate=5.483063066028838E-4]:2.05636777776E-3)[&rate=5.483063066028838E-4]:2.251449841789E-3)[&rate=5.483063066028838E-4]:2.853815495641E-2,29[&rate=5.483063066028838E-4]:7.089838201052E-1);
tree STATE_7598000 [&joint=-18013.634708822676,lnP=-18013.634708822676] = [&R] ((((30[&rate=4.8386270528239054E-4]:6.755622248161E-1,((35[&rate=4.8386270528239054E-4]:6.348426756992E-1,((31[&rate=4.8386270528239054E-4]:4.119384267013E-1,37[&rate=4.8386270528239054E-4]:4.119384267013E-1)[&rate=4.8386270528239054E-4]:4.325456288117E-3,32[&rate=4.8386270528239054E-4]:5.009633365415E-1)[&rate=4.8386270528239054E-4]:1.448083009064E-1)[&rate=4.8386270528239054E-4]:8.216117218703E-2,(36[&rate=4.8386270528239054E-4]:6.854777080429E-1,33[&rate=4.8386270528239054E-4]:6.499585823601E-1)[&rate=4.8386270528239054E-4]:5.33840633405E-2)[&rate=4.8386270528239054E-4]:8.697367747617E-2)[&rate=4.8386270528239054E-4]:8.549737661268E-5,(38[&rate=4.8386270528239054E-4]:1.37045774947E0,((5[&rate=4.8386270528239054E-4]:9.627349410308E-1,((13[&rate=4.8386270528239054E-4]:4.551652032834E-1,9[&rate=4.8386270528239054E-4]:4.168090389E-1)[&rate=4.8386270528239054E-4]:4.82723477214E-1,(16[&rate=4.8386270528239054E-4]:5.326282593671E-1,3[&rate=4.8386270528239054E-4]:4.175597662165E-1)[&rate=4.8386270528239054E-4]:4.134795992127E-1)[&rate=4.8386270528239054E-4]:7.964078108114E-2)[&rate=4.8386270528239054E-4]:3.941352144427E-1,((((22[&rate=4.8386270528239054E-4]:1.080065704098E0,(1[&rate=4.8386270528239054E-4]:2.730935991309E-1,(19[&rate=4.8386270528239054E-4]:6.704156976666E-1,26[&rate=4.8386270528239054E-4]:6.950732319131E-1)[&rate=4.8386270528239054E-4]:3.643217370808E-1)[&rate=4.8386270528239054E-4]:2.615018715895E-2)[&rate=4.8386270528239054E-4]:8.467135842235E-2,39[&rate=4.8386270528239054E-4]:3.09322690404E-3)[&rate=4.8386270528239054E-4]:9.467292039377E-2,((21[&rate=4.8386270528239054E-4]:1.022588520963E0,(18[&rate=4.8386270528239054E-4]:7.296703640708E-1,23[&rate=4.8386270528239054E-4]:7.488484462625E-1)[&rate=4.8386270528239054E-4]:2.846989788098E-1)[&rate=4.8386270528239054E-4]:1.028566277876E-1,(55[&rate=4.8386270528239054E-4]:6.264818135884E-1,10[&rate=4.8386270528239054E-4]:6.456598957801E-1)[&rate=4.8386270528239054E-4]:3.94853746121E-1)[&rate=4.8386270528239054E-4]:1.230059300542E-1)[&rate=4.8386270528239054E-4]:5.827757279197E-2,((((((4[&rate=4.8386270528239054E-4]:4.670067476854E-1,27[&rate=4.8386270528239054E-4]:6.396094874114E-1)[&rate=4.8386270528239054E-4]:4.367468215206E-1,8[&rate=4.8386270528239054E-4]:9.530686376991E-1)[&rate=4.8386270528239054E-4]:3.025652184913E-2,((53[&rate=4.8386270528239054E-4]:5.994792312587E-1,49[&rate=4.8386270528239054E-4]:5.967395052311E-1)[&rate=4.8386270528239054E-4]:5.328720291071E-2,(41[&rate=4.8386270528239054E-4]:5.661304321045E-1,46[&rate=4.8386270528239054E-4]:5.880482403236E-1)[&rate=4.8386270528239054E-4]:5.64990157635E-2)[&rate=4.8386270528239054E-4]:3.415176294885E-1)[&rate=4.8386270528239054E-4]:4.212745446338E-2,(12[&rate=4.8386270528239054E-4]:5.970070659053E-1,15[&rate=4.8386270528239054E-4]:6.35363230289E-1)[&rate=4.8386270528239054E-4]:4.366647261884E-1)[&rate=4.8386270528239054E-4]:8.525030159314E-2,(((((40[&rate=4.8386270528239054E-4]:2.653189622869E-1,47[&rate=4.8386270528239054E-4]:2.817573184513E-1)[&rate=4.8386270528239054E-4]:3.20423845252E-1,54[&rate=4.8386270528239054E-4]:7.775236294567E-1)[&rate=4.8386270528239054E-4]:1.579693679978E-2,42[&rate=4.8386270528239054E-4]:6.015397443387E-1)[&rate=4.8386270528239054E-4]:3.697759713802E-1,(63[&rate=4.8386270528239054E-4]:3.51889117159E-1,58[&rate=4.8386270528239054E-4]:3.491493911316E-1)[&rate=4.8386270528239054E-4]:5.975087903409E-1)[&rate=4.8386270528239054E-4]:7.437051980016E-2,(52[&rate=4.8386270528239054E-4]:8.914786518679E-1,((44[&rate=4.8386270528239054E-4]:6.247064211362E-1,((43[&rate=4.8386270528239054E-4]:4.715289762427E-1,45[&rate=4.8386270528239054E-4]:4.907070584345E-1)[&rate=4.8386270528239054E-4]:1.166496904396E-1,(48[&rate=4.8386270528239054E-4]:5.288448135755E-1,50[&rate=4.8386270528239054E-4]:4.466530327536E-1)[&rate=4.8386270528239054E-4]:8.125166132598E-2)[&rate=4.8386270528239054E-4]:3.926748048117E-2)[&rate=4.8386270528239054E-4]:2.138110288142E-1,((17[&rate=4.8386270528239054E-4]:6.437204672281E-1,11[&rate=4.8386270528239054E-4]:6.053643028444E-1)[&rate=4.8386270528239054E-4]:2.163659312613E-1,51[&rate=4.8386270528239054E-4]:7.395384532839E-1)[&rate=4.8386270528239054E-4]:4.144475009114E-2)[&rate=4.8386270528239054E-4]:1.104954484929E-1)[&rate=4.8386270528239054E-4]:9.393361104841E-2)[&rate=4.8386270528239054E-4]:5.131804994861E-2)[&rate=4.8386270528239054E-4]:7.565894632765E-2,(57[&rate=4.8386270528239054E-4]:8.216572659369E-1,((59[&rate=4.8386270528239054E-4]:4.572062281041E-1,60[&rate=4.8386270528239054E-4]:4.626856801591E-1)[&rate=4.8386270528239054E-4]:2.21649169658E-2,56[&rate=4.8386270528239054E-4]:4.821108710973E-1)[&rate=4.8386270528239054E-4]:3.36806668812E-1)[&rate=4.8386270528239054E-4]:5.455265138038E-1)[&rate=4.8386270528239054E-4]:3.543528281488E-2)[&rate=4.8386270528239054E-4]:1.515113668906E-1)[&rate=4.8386270528239054E-4]:1.068382114545E0)[&rate=4.8386270528239054E-4]:2.783541317162E-1)[&rate=4.8386270528239054E-4]:5.807704087492E-3,(29[&rate=4.8386270528239054E-4]:6.762864089712E-1,((62[&rate=4.8386270528239054E-4]:5.773903718113E-1,61[&rate=4.8386270528239054E-4]:6.402319018659E-1)[&rate=4.8386270528239054E-4]:3.502140337496E-3,(34[&rate=4.8386270528239054E-4]:4.352154960664E-1,14[&rate=4.8386270528239054E-4]:2.59174667355E0)[&rate=4.8386270528239054E-4]:1.726171553586E-2)[&rate=4.8386270528239054E-4]:1.527709460027E-1)[&rate=4.8386270528239054E-4]:5.169017309008E-3)[&rate=4.8386270528239054E-4]:3.186542276802E-3,(((20[&rate=4.8386270528239054E-4]:4.077688286541E-1,25[&rate=4.8386270528239054E-4]:4.242071848185E-1)[&rate=4.8386270528239054E-4]:7.067597809114E-1,((24[&rate=4.8386270528239054E-4]:7.126557158693E-1,(6[&rate=4.8386270528239054E-4]:2.689481747203E-1,7[&rate=4.8386270528239054E-4]:2.689481747203E-1)[&rate=4.8386270528239054E-4]:3.368582260805E-1)[&rate=4.8386270528239054E-4]:3.741590223382E-1,28[&rate=4.8386270528239054E-4]:1.130650354646E0)[&rate=4.8386270528239054E-4]:3.867277546757E-2)[&rate=4.8386270528239054E-4]:2.404683256991E-1,2[&rate=4.8386270528239054E-4]:1.182394195539E0)[&rate=4.8386270528239054E-4]:1.458973575848E0);
tree STATE_7600000 [&joint=-17997.107000063206,lnP=-17997.107000063206] = [&R] ((61[&rate=5.084054724545181E-4]:4.623330479207E-1,(((28[&rate=5.084054724545181E-4]:1.076374580748E0,(24[&rate=5.084054724545181E-4]:7.616741579735E-1,(6[&rate=5.084054724545181E-4]:2.960921008117E-1,7[&rate=5.084054724545181E-4]:2.960921008117E-1)[&rate=5.084054724545181E-4]:3.587327420933E-1)[&rate=5.084054724545181E-4]:2.708648063362E-1)[&rate=5.084054724545181E-4]:1.111029290504E-1,(20[&rate=5.084054724545181E-4]:4.781778459855E-1,25[&rate=5.084054724545181E-4]:4.946162021498E-1)[&rate=5.084054724545181E-4]:6.54505143265E-1)[&rate=5.084054724545181E-4]:8.939201391321E-2,2[&rate=5.084054724545181E-4]:1.049472263438E0)[&rate=5.084054724545181E-4]:1.249368008078E0)[&rate=5.084054724545181E-4]:3.385442945507E-1,((30[&rate=5.084054724545181E-4]:6.751648920273E-1,(((62[&rate=5.084054724545181E-4]:5.888109770743E-1,34[&rate=5.084054724545181E-4]:4.603956765278E-1)[&rate=5.084054724545181E-4]:7.2446711432E-3,14[&rate=5.084054724545181E-4]:2.624171525154E0)[&rate=5.084054724545181E-4]:1.364408214104E-1,(((36[&rate=5.084054724545181E-4]:6.659572035233E-1,33[&rate=5.084054724545181E-4]:6.304380778404E-1)[&rate=5.084054724545181E-4]:5.897314479067E-2,(32[&rate=5.084054724545181E-4]:6.488817338081E-1,(37[&rate=5.084054724545181E-4]:4.25052754384E-1,31[&rate=5.084054724545181E-4]:4.25052754384E-1)[&rate=5.084054724545181E-4]:1.39129525872E-1)[&rate=5.084054724545181E-4]:6.511965275735E-2)[&rate=5.084054724545181E-4]:1.050505906649E-2,35[&rate=5.084054724545181E-4]:7.135774838832E-1)[&rate=5.084054724545181E-4]:8.995723711065E-2)[&rate=5.084054724545181E-4]:4.547157978241E-5)[&rate=5.084054724545181E-4]:3.104645638722E-3,(29[&rate=5.084054724545181E-4]:6.775816806002E-1,(38[&rate=5.084054724545181E-4]:1.483045930619E0,(((5[&rate=5.084054724545181E-4]:6.129243485667E-1,(16[&rate=5.084054724545181E-4]:3.689126228686E-1,3[&rate=5.084054724545181E-4]:2.53844129718E-1)[&rate=5.084054724545181E-4]:3.070254243283E-1)[&rate=5.084054724545181E-4]:3.358300882489E-1,(13[&rate=5.084054724545181E-4]:6.272387361363E-1,9[&rate=5.084054724545181E-4]:5.888825717529E-1)[&rate=5.084054724545181E-4]:3.763102212272E-1)[&rate=5.084054724545181E-4]:5.310153985133E-1,(((57[&rate=5.084054724545181E-4]:6.023587067018E-1,((56[&rate=5.084054724545181E-4]:4.448312877559E-1,59[&rate=5.084054724545181E-4]:4.420915617285E-1)[&rate=5.084054724545181E-4]:3.126553651295E-3,60[&rate=5.084054724545181E-4]:4.506975674348E-1)[&rate=5.084054724545181E-4]:1.51661139267E-1)[&rate=5.084054724545181E-4]:7.474360933838E-1,(((22[&rate=5.084054724545181E-4]:1.070991570614E0,(1[&rate=5.084054724545181E-4]:2.633531008865E-1,(19[&rate=5.084054724545181E-4]:6.814500320328E-1,26[&rate=5.084054724545181E-4]:7.061075662792E-1)[&rate=5.084054724545181E-4]:3.435469044702E-1)[&rate=5.084054724545181E-4]:2.681655191971E-2)[&rate=5.084054724545181E-4]:1.248771805384E-1,((21[&rate=5.084054724545181E-4]:7.011283182934E-1,(18[&rate=5.084054724545181E-4]:6.668965083412E-1,23[&rate=5.084054724545181E-4]:6.86074590533E-1)[&rate=5.084054724545181E-4]:2.601263187013E-2)[&rate=5.084054724545181E-4]:3.263623145666E-1,(55[&rate=5.084054724545181E-4]:6.16994496355E-1,10[&rate=5.084054724545181E-4]:6.361725785468E-1)[&rate=5.084054724545181E-4]:3.06386547464E-1)[&rate=5.084054724545181E-4]:1.574192141832E-1)[&rate=5.084054724545181E-4]:7.316375328692E-3,39[&rate=5.084054724545181E-4]:4.154129086524E-2)[&rate=5.084054724545181E-4]:6.167816675449E-2)[&rate=5.084054724545181E-4]:5.399722635165E-2,(((41[&rate=5.084054724545181E-4]:5.168450841718E-1,46[&rate=5.084054724545181E-4]:5.387628923909E-1)[&rate=5.084054724545181E-4]:4.086332407768E-1,(((49[&rate=5.084054724545181E-4]:6.133294972267E-1,(12[&rate=5.084054724545181E-4]:2.940332643677E-1,15[&rate=5.084054724545181E-4]:3.323894287514E-1)[&rate=5.084054724545181E-4]:3.19296232859E-1)[&rate=5.084054724545181E-4]:2.781546995236E-2,8[&rate=5.084054724545181E-4]:6.32925789097E-1)[&rate=5.084054724545181E-4]:2.584870941664E-2,((4[&rate=5.084054724545181E-4]:1.995452966901E-1,27[&rate=5.084054724545181E-4]:3.721480364161E-1)[&rate=5.084054724545181E-4]:3.914112366444E-1,53[&rate=5.084054724545181E-4]:6.512305059372E-1)[&rate=5.084054724545181E-4]:1.850289668604E-2)[&rate=5.084054724545181E-4]:2.858819086268E-1)[&rate=5.084054724545181E-4]:2.054010661085E-1,((51[&rate=5.084054724545181E-4]:8.871957060612E-1,((44[&rate=5.084054724545181E-4]:5.88776609564E-1,((45[&rate=5.084054724545181E-4]:5.736507345677E-1,43[&rate=5.084054724545181E-4]:5.54472652376E-1)[&rate=5.084054724545181E-4]:3.61801606848E-2,(48[&rate=5.084054724545181E-4]:2.944339408234E-1,50[&rate=5.084054724545181E-4]:2.122421600015E-1)[&rate=5.084054724545181E-4]:3.181366804565E-1)[&rate=5.084054724545181E-4]:8.6352253055E-4)[&rate=5.084054724545181E-4]:3.304846010389E-1,(17[&rate=5.084054724545181E-4]:5.945678055227E-1,11[&rate=5.084054724545181E-4]:5.562116411391E-1)[&rate=5.084054724545181E-4]:3.877071037102E-1)[&rate=5.084054724545181E-4]:2.54687420338E-2)[&rate=5.084054724545181E-4]:1.319600780524E-1,((63[&rate=5.084054724545181E-4]:3.072898004166E-1,58[&rate=5.084054724545181E-4]:3.045500743893E-1)[&rate=5.084054724545181E-4]:7.139307431497E-1,((42[&rate=5.084054724545181E-4]:5.996323589453E-1,((54[&rate=5.084054724545181E-4]:7.739665825307E-1,40[&rate=5.084054724545181E-4]:5.82185760613E-1)[&rate=5.084054724545181E-4]:1.430120828193E-2,47[&rate=5.084054724545181E-4]:6.129253250593E-1)[&rate=5.084054724545181E-4]:3.145390050411E-3)[&rate=5.084054724545181E-4]:3.699743424216E-1,52[&rate=5.084054724545181E-4]:9.093327287641E-1)[&rate=5.084054724545181E-4]:7.353165041848E-2)[&rate=5.084054724545181E-4]:3.629140493097E-2)[&rate=5.084054724545181E-4]:5.692908639551E-2)[&rate=5.084054724545181E-4]:7.291263537998E-2)[&rate=5.084054724545181E-4]:2.732380828644E-1)[&rate=5.084054724545181E-4]:1.058070615838E0)[&rate=5.084054724545181E-4]:1.676999089751E-1)[&rate=5.084054724545181E-4]:6.87857065869E-4)[&rate=5.084054724545181E-4]:2.389225570468E-3);
tree STATE_7602000 [&joint=-17989.987873757334,lnP=-17989.987873757334] = [&R] (((61[&rate=5.012136414018595E-4]:7.967902956369E-1,(((((24[&rate=5.012136414018595E-4]:1.040421869227E0,(6[&rate=5.012136414018595E-4]:4.932358734409E-1,7[&rate=5.012136414018595E-4]:4.932358734409E-1)[&rate=5.012136414018595E-4]:4.403366807175E-1)[&rate=5.012136414018595E-4]:5.261946058383E-2,(28[&rate=5.012136414018595E-4]:1.079843819555E0,(20[&rate=5.012136414018595E-4]:6.792266514715E-1,25[&rate=5.012136414018595E-4]:6.956650076359E-1)[&rate=5.012136414018595E-4]:3.45822647535E-1)[&rate=5.012136414018595E-4]:5.703312669453E-2)[&rate=5.012136414018595E-4]:1.819960838717E-1,2[&rate=5.012136414018595E-4]:1.091475769847E0)[&rate=5.012136414018595E-4]:1.335608971147E0,34[&rate=5.012136414018595E-4]:3.993206867984E-1)[&rate=5.012136414018595E-4]:1.285842792978E-1,62[&rate=5.012136414018595E-4]:6.563202666427E-1)[&rate=5.012136414018595E-4]:7.762849893956E-2)[&rate=5.012136414018595E-4]:4.408441962784E-4,((29[&rate=5.012136414018595E-4]:6.761678545961E-1,(30[&rate=5.012136414018595E-4]:6.749123943716E-1,14[&rate=5.012136414018595E-4]:2.760405320489E0)[&rate=5.012136414018595E-4]:1.255460224438E-3)[&rate=5.012136414018595E-4]:8.441859332855E-4,(38[&rate=5.012136414018595E-4]:1.309895436266E0,((((16[&rate=5.012136414018595E-4]:5.541625194517E-1,3[&rate=5.012136414018595E-4]:4.390940263011E-1)[&rate=5.012136414018595E-4]:5.59077549112E-2,5[&rate=5.012136414018595E-4]:5.470565757327E-1)[&rate=5.012136414018595E-4]:1.003035090371E-1,(13[&rate=5.012136414018595E-4]:3.68862272599E-1,9[&rate=5.012136414018595E-4]:3.305061082155E-1)[&rate=5.012136414018595E-4]:3.332923327187E-1)[&rate=5.012136414018595E-4]:7.27401911112E-1,(((57[&rate=5.012136414018595E-4]:5.331034274127E-1,(59[&rate=5.012136414018595E-4]:4.885008345028E-1,(60[&rate=5.012136414018595E-4]:4.386220185318E-1,56[&rate=5.012136414018595E-4]:4.358822925042E-1)[&rate=5.012136414018595E-4]:5.535826802588E-2)[&rate=5.012136414018595E-4]:3.912314085502E-2)[&rate=5.012136414018595E-4]:7.839462306113E-1,(((46[&rate=5.012136414018595E-4]:9.032151519062E-1,41[&rate=5.012136414018595E-4]:8.812973436871E-1)[&rate=5.012136414018595E-4]:1.414085121221E-1,(8[&rate=5.012136414018595E-4]:6.709934578866E-1,((49[&rate=5.012136414018595E-4]:6.046856723748E-1,53[&rate=5.012136414018595E-4]:6.074253984024E-1)[&rate=5.012136414018595E-4]:4.026281638558E-3,((12[&rate=5.012136414018595E-4]:2.783266854045E-1,15[&rate=5.012136414018595E-4]:3.166828497882E-1)[&rate=5.012136414018595E-4]:3.023020264772E-1,(4[&rate=5.012136414018595E-4]:1.99383066199E-1,27[&rate=5.012136414018595E-4]:3.71985805925E-1)[&rate=5.012136414018595E-4]:3.237113991075E-1)[&rate=5.012136414018595E-4]:2.808324213169E-2)[&rate=5.012136414018595E-4]:7.050068195527E-2)[&rate=5.012136414018595E-4]:3.708904801144E-1)[&rate=5.012136414018595E-4]:6.31498329004E-2,((((44[&rate=5.012136414018595E-4]:9.155490945805E-1,((43[&rate=5.012136414018595E-4]:5.367376285857E-1,(48[&rate=5.012136414018595E-4]:3.28030441542E-1,50[&rate=5.012136414018595E-4]:2.458386607201E-1)[&rate=5.012136414018595E-4]:2.306249952628E-1)[&rate=5.012136414018595E-4]:3.315966720558E-3,45[&rate=5.012136414018595E-4]:5.592316774979E-1)[&rate=5.012136414018595E-4]:3.782352253016E-1)[&rate=5.012136414018595E-4]:1.318772955983E-1,(51[&rate=5.012136414018595E-4]:8.806861284905E-1,(17[&rate=5.012136414018595E-4]:6.79209316522E-1,11[&rate=5.012136414018595E-4]:6.408531521383E-1)[&rate=5.012136414018595E-4]:3.22024757174E-1)[&rate=5.012136414018595E-4]:1.092060151129E-1)[&rate=5.012136414018595E-4]:7.005849790234E-3,52[&rate=5.012136414018595E-4]:9.968979933936E-1)[&rate=5.012136414018595E-4]:7.221916574779E-3,((63[&rate=5.012136414018595E-4]:4.590988229374E-1,58[&rate=5.012136414018595E-4]:4.5635909691E-1)[&rate=5.012136414018595E-4]:5.51330642287E-1,((47[&rate=5.012136414018595E-4]:2.608547862281E-1,40[&rate=5.012136414018595E-4]:2.444164300637E-1)[&rate=5.012136414018595E-4]:3.374760779511E-1,(42[&rate=5.012136414018595E-4]:2.524087863544E-1,54[&rate=5.012136414018595E-4]:4.441896082722E-1)[&rate=5.012136414018595E-4]:3.294837216604E-1)[&rate=5.012136414018595E-4]:4.504547654286E-1)[&rate=5.012136414018595E-4]:3.204660912771E-2)[&rate=5.012136414018595E-4]:2.694125819318E-2)[&rate=5.012136414018595E-4]:3.119396931429E-2)[&rate=5.012136414018595E-4]:3.941131741299E-2,(((22[&rate=5.012136414018595E-4]:1.129499928757E0,(1[&rate=5.012136414018595E-4]:2.543512821691E-1,(19[&rate=5.012136414018595E-4]:3.483674516601E-1,26[&rate=5.012136414018595E-4]:3.730249859065E-1)[&rate=5.012136414018595E-4]:6.676276661255E-1)[&rate=5.012136414018595E-4]:9.432672877943E-2)[&rate=5.012136414018595E-4]:1.155335968474E-1,39[&rate=5.012136414018595E-4]:8.338968998778E-2)[&rate=5.012136414018595E-4]:3.656242437995E-3,((21[&rate=5.012136414018595E-4]:6.990202683333E-1,(18[&rate=5.012136414018595E-4]:4.039749184436E-1,23[&rate=5.012136414018595E-4]:4.231530006353E-1)[&rate=5.012136414018595E-4]:2.868261718077E-1)[&rate=5.012136414018595E-4]:3.154225269798E-1,(55[&rate=5.012136414018595E-4]:6.353413784633E-1,10[&rate=5.012136414018595E-4]:6.54519460655E-1)[&rate=5.012136414018595E-4]:2.749918278088E-1)[&rate=5.012136414018595E-4]:2.232880686194E-1)[&rate=5.012136414018595E-4]:2.283970054539E-2)[&rate=5.012136414018595E-4]:2.155612944176E-1)[&rate=5.012136414018595E-4]:9.899279609326E-1)[&rate=5.012136414018595E-4]:3.402807632567E-1)[&rate=5.012136414018595E-4]:5.200688919516E-7)[&rate=5.012136414018595E-4]:3.066728905976E-2,(((32[&rate=5.012136414018595E-4]:5.234442167461E-1,(37[&rate=5.012136414018595E-4]:4.128090622487E-1,31[&rate=5.012136414018595E-4]:4.128090622487E-1)[&rate=5.012136414018595E-4]:2.593570094532E-2)[&rate=5.012136414018595E-4]:2.77929595926E-1,35[&rate=5.012136414018595E-4]:7.904448509233E-1)[&rate=5.012136414018595E-4]:1.350726321991E-2,(36[&rate=5.012136414018595E-4]:6.257086098645E-1,33[&rate=5.012136414018595E-4]:5.901894841816E-1)[&rate=5.012136414018595E-4]:2.00101427776E-1)[&rate=5.012136414018595E-4]:3.214303606106E-2);
tree STATE_7604000 [&joint=-18020.08495851976,lnP=-18020.08495851976] = [&R] (((((34[&rate=4.934431899405097E-4]:5.378241190203E-1,(36[&rate=4.934431899405097E-4]:5.707720691946E-1,33[&rate=4.934431899405097E-4]:5.352529435117E-1)[&rate=4.934431899405097E-4]:1.883635252355E-1)[&rate=4.934431899405097E-4]:5.448848352931E-2,(32[&rate=4.934431899405097E-4]:6.062150243545E-1,(37[&rate=4.934431899405097E-4]:2.497301482422E-1,31[&rate=4.934431899405097E-4]:2.497301482422E-1)[&rate=4.934431899405097E-4]:2.717854225602E-1)[&rate=4.934431899405097E-4]:1.964800918564E-1)[&rate=4.934431899405097E-4]:7.37111754542E-3,35[&rate=4.934431899405097E-4]:7.991372720075E-1)[&rate=4.934431899405097E-4]:2.164474420871E-2,(((((28[&rate=4.934431899405097E-4]:1.111802329611E0,(20[&rate=4.934431899405097E-4]:6.204883502018E-1,25[&rate=4.934431899405097E-4]:6.369267063662E-1)[&rate=4.934431899405097E-4]:4.365194588609E-1)[&rate=4.934431899405097E-4]:1.660660722395E-1,(24[&rate=4.934431899405097E-4]:1.165983323678E0,(6[&rate=4.934431899405097E-4]:3.155613837694E-1,7[&rate=4.934431899405097E-4]:3.155613837694E-1)[&rate=4.934431899405097E-4]:7.435726248396E-1)[&rate=4.934431899405097E-4]:6.804946173432E-2)[&rate=4.934431899405097E-4]:1.057825166145E-1,2[&rate=4.934431899405097E-4]:1.156253658191E0)[&rate=4.934431899405097E-4]:1.39077794712E0,29[&rate=4.934431899405097E-4]:5.903058024812E-1)[&rate=4.934431899405097E-4]:8.664458523962E-2,(14[&rate=4.934431899405097E-4]:2.762176454337E0,(61[&rate=4.934431899405097E-4]:7.956630221836E-1,30[&rate=4.934431899405097E-4]:6.754444429487E-1)[&rate=4.934431899405097E-4]:1.239085270584E-3)[&rate=4.934431899405097E-4]:2.66859501548E-4)[&rate=4.934431899405097E-4]:1.541632794912E-2)[&rate=4.934431899405097E-4]:9.956459289056E-3,((38[&rate=4.934431899405097E-4]:3.041359066247E-1,((((13[&rate=4.934431899405097E-4]:4.638704393992E-1,9[&rate=4.934431899405097E-4]:4.255142750157E-1)[&rate=4.934431899405097E-4]:5.608771993756E-1,5[&rate=4.934431899405097E-4]:9.699531182269E-1)[&rate=4.934431899405097E-4]:2.423132481733E-2,(16[&rate=4.934431899405097E-4]:4.646552764195E-1,3[&rate=4.934431899405097E-4]:3.495867832689E-1)[&rate=4.934431899405097E-4]:5.925428652549E-1)[&rate=4.934431899405097E-4]:2.310993927787E-1,((((((((53[&rate=4.934431899405097E-4]:4.816363209753E-1,(4[&rate=4.934431899405097E-4]:1.994618645379E-1,27[&rate=4.934431899405097E-4]:3.720646042639E-1)[&rate=4.934431899405097E-4]:2.219004838347E-1)[&rate=4.934431899405097E-4]:9.400697031319E-2,8[&rate=4.934431899405097E-4]:5.646843871789E-1)[&rate=4.934431899405097E-4]:4.478435324681E-2,49[&rate=4.934431899405097E-4]:6.176879185078E-1)[&rate=4.934431899405097E-4]:3.471019751726E-1,(46[&rate=4.934431899405097E-4]:7.634689599463E-1,41[&rate=4.934431899405097E-4]:7.415511517273E-1)[&rate=4.934431899405097E-4]:1.958414816793E-1)[&rate=4.934431899405097E-4]:5.963589180087E-3,(12[&rate=4.934431899405097E-4]:5.256574293394E-1,15[&rate=4.934431899405097E-4]:5.640135937231E-1)[&rate=4.934431899405097E-4]:4.45096053521E-1)[&rate=4.934431899405097E-4]:2.173192535394E-1,(((63[&rate=4.934431899405097E-4]:4.978430704427E-1,58[&rate=4.934431899405097E-4]:4.951033444153E-1)[&rate=4.934431899405097E-4]:5.186351302835E-1,(52[&rate=4.934431899405097E-4]:5.52754336023E-1,(((54[&rate=4.934431899405097E-4]:4.4237502417E-1,47[&rate=4.934431899405097E-4]:2.670325584167E-1)[&rate=4.934431899405097E-4]:2.274738333155E-1,40[&rate=4.934431899405097E-4]:4.780680355678E-1)[&rate=4.934431899405097E-4]:2.430706520238E-2,42[&rate=4.934431899405097E-4]:5.023751007702E-1)[&rate=4.934431899405097E-4]:1.106532078556E-1)[&rate=4.934431899405097E-4]:4.253677003195E-1)[&rate=4.934431899405097E-4]:1.767018288963E-2,(51[&rate=4.934431899405097E-4]:9.110986343134E-1,((44[&rate=4.934431899405097E-4]:6.205082979161E-1,((43[&rate=4.934431899405097E-4]:4.299349238589E-1,45[&rate=4.934431899405097E-4]:4.491130060506E-1)[&rate=4.934431899405097E-4]:9.225285471935E-2,(48[&rate=4.934431899405097E-4]:2.637386773355E-1,50[&rate=4.934431899405097E-4]:1.815468965136E-1)[&rate=4.934431899405097E-4]:2.803669094619E-1)[&rate=4.934431899405097E-4]:1.010602453652E-1)[&rate=4.934431899405097E-4]:2.979623790256E-1,(17[&rate=4.934431899405097E-4]:5.101147420294E-1,11[&rate=4.934431899405097E-4]:4.717585776457E-1)[&rate=4.934431899405097E-4]:4.713696335424E-1)[&rate=4.934431899405097E-4]:5.016220394712E-2)[&rate=4.934431899405097E-4]:8.469358491878E-2)[&rate=4.934431899405097E-4]:1.100887363458E-1)[&rate=4.934431899405097E-4]:1.493495508999E-2,(39[&rate=4.934431899405097E-4]:1.202856890218E-1,(((21[&rate=4.934431899405097E-4]:4.585775716339E-1,(18[&rate=4.934431899405097E-4]:3.858794055519E-1,23[&rate=4.934431899405097E-4]:4.050574877436E-1)[&rate=4.934431899405097E-4]:6.447898799989E-2)[&rate=4.934431899405097E-4]:3.17472889173E-1,(55[&rate=4.934431899405097E-4]:5.955100078503E-1,10[&rate=4.934431899405097E-4]:6.146880900421E-1)[&rate=4.934431899405097E-4]:7.643086391564E-2)[&rate=4.934431899405097E-4]:4.144863558679E-1,(22[&rate=4.934431899405097E-4]:1.107007483195E0,(1[&rate=4.934431899405097E-4]:9.421232429172E-2,(19[&rate=4.934431899405097E-4]:7.397953915216E-1,26[&rate=4.934431899405097E-4]:7.64452925768E-1)[&rate=4.934431899405097E-4]:1.160607683866E-1)[&rate=4.934431899405097E-4]:2.319732410951E-1)[&rate=4.934431899405097E-4]:9.448823758944E-2)[&rate=4.934431899405097E-4]:8.043380385361E-2)[&rate=4.934431899405097E-4]:8.749399728438E-3)[&rate=4.934431899405097E-4]:1.559225336713E-3,(57[&rate=4.934431899405097E-4]:6.385480604588E-1,((60[&rate=4.934431899405097E-4]:4.324108759718E-1,59[&rate=4.934431899405097E-4]:4.269314239169E-1)[&rate=4.934431899405097E-4]:4.65469227324E-3,56[&rate=4.934431899405097E-4]:4.343258422174E-1)[&rate=4.934431899405097E-4]:2.014824922137E-1)[&rate=4.934431899405097E-4]:7.38621596094E-1)[&rate=4.934431899405097E-4]:4.537445324294E-2)[&rate=4.934431899405097E-4]:1.336465913498E-1)[&rate=4.934431899405097E-4]:1.352237709682E0,62[&rate=4.934431899405097E-4]:7.405865064934E-1)[&rate=4.934431899405097E-4]:1.911371764592E-2);
tree STATE_7606000 [&joint=-18026.744440974,lnP=-18026.744440974] = [&R] (((((((35[&rate=5.087347295534409E-4]:7.020084394618E-1,(38[&rate=5.087347295534409E-4]:6.117237436776E-1,((((16[&rate=5.087347295534409E-4]:3.280905909211E-1,3[&rate=5.087347295534409E-4]:2.130220977705E-1)[&rate=5.087347295534409E-4]:6.954425214136E-1,(13[&rate=5.087347295534409E-4]:6.334735234869E-1,9[&rate=5.087347295534409E-4]:5.951173591035E-1)[&rate=5.087347295534409E-4]:3.818404107654E-1)[&rate=5.087347295534409E-4]:9.671241726901E-2,5[&rate=5.087347295534409E-4]:1.057231830974E0)[&rate=5.087347295534409E-4]:2.867276277518E-1,((((22[&rate=5.087347295534409E-4]:1.054842883572E0,(1[&rate=5.087347295534409E-4]:8.070450609924E-2,(19[&rate=5.087347295534409E-4]:7.566407367958E-1,26[&rate=5.087347295534409E-4]:7.812982710423E-1)[&rate=5.087347295534409E-4]:8.570760491989E-2)[&rate=5.087347295534409E-4]:1.933164596642E-1)[&rate=5.087347295534409E-4]:1.589165907189E-1,(39[&rate=5.087347295534409E-4]:3.44869403166E-2,((21[&rate=5.087347295534409E-4]:8.670824488402E-1,(18[&rate=5.087347295534409E-4]:7.008521603357E-1,23[&rate=5.087347295534409E-4]:7.200302425275E-1)[&rate=5.087347295534409E-4]:1.580111104224E-1)[&rate=5.087347295534409E-4]:1.760460399058E-1,(55[&rate=5.087347295534409E-4]:6.949787490274E-1,10[&rate=5.087347295534409E-4]:7.141568312191E-1)[&rate=5.087347295534409E-4]:2.440401506777E-1)[&rate=5.087347295534409E-4]:1.420433830773E-1)[&rate=5.087347295534409E-4]:1.762869835757E-2)[&rate=5.087347295534409E-4]:5.881537889986E-2,(57[&rate=5.087347295534409E-4]:4.987404158559E-1,((60[&rate=5.087347295534409E-4]:4.316202796461E-1,56[&rate=5.087347295534409E-4]:4.288805536185E-1)[&rate=5.087347295534409E-4]:3.450358012948E-3,59[&rate=5.087347295534409E-4]:4.295911856041E-1)[&rate=5.087347295534409E-4]:6.366977819683E-2)[&rate=5.087347295534409E-4]:8.587659441839E-1)[&rate=5.087347295534409E-4]:3.977120043607E-2,(((46[&rate=5.087347295534409E-4]:5.836622399471E-1,41[&rate=5.087347295534409E-4]:5.61744431728E-1)[&rate=5.087347295534409E-4]:4.982818617511E-1,(((4[&rate=5.087347295534409E-4]:2.902019582942E-1,27[&rate=5.087347295534409E-4]:4.628046980202E-1)[&rate=5.087347295534409E-4]:5.505886727131E-1,(53[&rate=5.087347295534409E-4]:4.325953870154E-1,8[&rate=5.087347295534409E-4]:4.216364829057E-1)[&rate=5.087347295534409E-4]:4.684692165947E-1)[&rate=5.087347295534409E-4]:1.433772492615E-1,(49[&rate=5.087347295534409E-4]:9.475629682491E-1,(12[&rate=5.087347295534409E-4]:4.372833306444E-1,15[&rate=5.087347295534409E-4]:4.756394950281E-1)[&rate=5.087347295534409E-4]:5.102796376047E-1)[&rate=5.087347295534409E-4]:9.413915859486E-2)[&rate=5.087347295534409E-4]:4.572142690898E-2)[&rate=5.087347295534409E-4]:6.881421752144E-2,((52[&rate=5.087347295534409E-4]:9.535281266444E-1,((63[&rate=5.087347295534409E-4]:5.899541006277E-1,58[&rate=5.087347295534409E-4]:5.872143746003E-1)[&rate=5.087347295534409E-4]:3.40183115314E-1,((54[&rate=5.087347295534409E-4]:6.010152933193E-1,40[&rate=5.087347295534409E-4]:4.092344714016E-1)[&rate=5.087347295534409E-4]:4.363412483265E-2,(47[&rate=5.087347295534409E-4]:4.403967661271E-1,42[&rate=5.087347295534409E-4]:4.239584099627E-1)[&rate=5.087347295534409E-4]:2.891018627151E-2)[&rate=5.087347295534409E-4]:4.991864279265E-1)[&rate=5.087347295534409E-4]:6.174707508635E-2)[&rate=5.087347295534409E-4]:6.271623757976E-2,(((44[&rate=5.087347295534409E-4]:3.688337438482E-1,43[&rate=5.087347295534409E-4]:3.715734698755E-1)[&rate=5.087347295534409E-4]:2.144875612025E-1,(45[&rate=5.087347295534409E-4]:4.943339944467E-1,(48[&rate=5.087347295534409E-4]:3.608066678655E-1,50[&rate=5.087347295534409E-4]:2.786148870436E-1)[&rate=5.087347295534409E-4]:1.362670526085E-1)[&rate=5.087347295534409E-4]:1.109051188231E-1)[&rate=5.087347295534409E-4]:4.208122748123E-1,((17[&rate=5.087347295534409E-4]:3.73848428782E-1,11[&rate=5.087347295534409E-4]:3.354922643983E-1)[&rate=5.087347295534409E-4]:3.0866761304E-1,51[&rate=5.087347295534409E-4]:5.619680966164E-1)[&rate=5.087347295534409E-4]:3.846312366711E-1)[&rate=5.087347295534409E-4]:6.964503093658E-2)[&rate=5.087347295534409E-4]:5.780162622841E-2)[&rate=5.087347295534409E-4]:6.843704947523E-2)[&rate=5.087347295534409E-4]:1.439421722221E-1)[&rate=5.087347295534409E-4]:3.225588055003E-1)[&rate=5.087347295534409E-4]:9.350335542317E-1)[&rate=5.087347295534409E-4]:1.613086958108E-2,(33[&rate=5.087347295534409E-4]:2.892772243714E-1,36[&rate=5.087347295534409E-4]:3.247963500543E-1)[&rate=5.087347295534409E-4]:4.152008824858E-1)[&rate=5.087347295534409E-4]:2.047963958484E-2,(32[&rate=5.087347295534409E-4]:6.12558518752E-1,(37[&rate=5.087347295534409E-4]:2.944315294174E-1,31[&rate=5.087347295534409E-4]:2.944315294174E-1)[&rate=5.087347295534409E-4]:2.334275357826E-1)[&rate=5.087347295534409E-4]:1.369893916244E-1)[&rate=5.087347295534409E-4]:4.117907757821E-2,(30[&rate=5.087347295534409E-4]:6.477784462091E-1,((2[&rate=5.087347295534409E-4]:1.352559335302E0,((28[&rate=5.087347295534409E-4]:1.162519955471E0,(24[&rate=5.087347295534409E-4]:1.027731800234E0,(6[&rate=5.087347295534409E-4]:2.437944659997E-1,7[&rate=5.087347295534409E-4]:2.437944659997E-1)[&rate=5.087347295534409E-4]:6.770880191656E-1)[&rate=5.087347295534409E-4]:9.095253879902E-2)[&rate=5.087347295534409E-4]:1.29828972171E-2,(20[&rate=5.087347295534409E-4]:7.352132430071E-1,25[&rate=5.087347295534409E-4]:7.516515991715E-1)[&rate=5.087347295534409E-4]:3.854950891332E-1)[&rate=5.087347295534409E-4]:4.044537428882E-1)[&rate=5.087347295534409E-4]:1.201651416668E0,62[&rate=5.087347295534409E-4]:6.548619983212E-1)[&rate=5.087347295534409E-4]:5.029349706823E-2)[&rate=5.087347295534409E-4]:3.604279450573E-3)[&rate=5.087347295534409E-4]:2.465682571987E-2,29[&rate=5.087347295534409E-4]:6.760395513795E-1)[&rate=5.087347295534409E-4]:3.840162581219E-3,61[&rate=5.087347295534409E-4]:8.000982931956E-1)[&rate=5.087347295534409E-4]:4.630208751876E-2,(34[&rate=5.087347295534409E-4]:6.065596665594E-1,14[&rate=5.087347295534409E-4]:2.763090844043E0)[&rate=5.087347295534409E-4]:4.858388355386E-2);
tree STATE_7608000 [&joint=-18014.5649050451,lnP=-18014.5649050451] = [&R] (((((2[&rate=4.807631465757767E-4]:1.30547893569E0,((20[&rate=4.807631465757767E-4]:5.643422872191E-1,25[&rate=4.807631465757767E-4]:5.807806433835E-1)[&rate=4.807631465757767E-4]:5.422443914026E-1,(28[&rate=4.807631465757767E-4]:1.144725583456E0,(24[&rate=4.807631465757767E-4]:1.026679095289E0,(6[&rate=4.807631465757767E-4]:2.670078715932E-1,7[&rate=4.807631465757767E-4]:2.670078715932E-1)[&rate=4.807631465757767E-4]:6.528219086275E-1)[&rate=4.807631465757767E-4]:7.42108717284E-2)[&rate=4.807631465757767E-4]:1.665561571375E-2)[&rate=4.807631465757767E-4]:3.714949967942E-1)[&rate=4.807631465757767E-4]:1.327265661534E0,30[&rate=4.807631465757767E-4]:6.760187943945E-1)[&rate=4.807631465757767E-4]:5.877335207964E-4,(61[&rate=4.807631465757767E-4]:5.402691684593E-1,29[&rate=4.807631465757767E-4]:4.200505892244E-1)[&rate=4.807631465757767E-4]:2.565559386909E-1)[&rate=4.807631465757767E-4]:6.872084700764E-4,14[&rate=4.807631465757767E-4]:2.762786662503E0)[&rate=4.807631465757767E-4]:8.285264116149E-3,((((33[&rate=4.807631465757767E-4]:6.474238937264E-1,36[&rate=4.807631465757767E-4]:6.829430194093E-1)[&rate=4.807631465757767E-4]:5.821220031079E-2,(32[&rate=4.807631465757767E-4]:6.872577439901E-1,(37[&rate=4.807631465757767E-4]:2.206753626266E-1,31[&rate=4.807631465757767E-4]:2.206753626266E-1)[&rate=4.807631465757767E-4]:3.818829278114E-1)[&rate=4.807631465757767E-4]:4.296851398149E-2)[&rate=4.807631465757767E-4]:1.190963480134E-2,35[&rate=4.807631465757767E-4]:7.312069310242E-1)[&rate=4.807631465757767E-4]:7.647932270504E-2,(62[&rate=4.807631465757767E-4]:7.326424346017E-1,(34[&rate=4.807631465757767E-4]:5.3713493498E-1,(38[&rate=4.807631465757767E-4]:1.060740863975E0,(((5[&rate=4.807631465757767E-4]:9.199016209014E-1,(13[&rate=4.807631465757767E-4]:4.73614985555E-1,9[&rate=4.807631465757767E-4]:4.352588211715E-1)[&rate=4.807631465757767E-4]:5.010811558943E-1)[&rate=4.807631465757767E-4]:2.53850408171E-1,(16[&rate=4.807631465757767E-4]:3.483540443218E-1,3[&rate=4.807631465757767E-4]:2.332855511712E-1)[&rate=4.807631465757767E-4]:8.884116833807E-1)[&rate=4.807631465757767E-4]:2.573437011796E-1,(((((46[&rate=4.807631465757767E-4]:5.504084344199E-1,41[&rate=4.807631465757767E-4]:5.284906262008E-1)[&rate=4.807631465757767E-4]:4.458372864365E-1,((4[&rate=4.807631465757767E-4]:1.987435509586E-1,27[&rate=4.807631465757767E-4]:3.713462906846E-1)[&rate=4.807631465757767E-4]:3.631229747423E-1,(53[&rate=4.807631465757767E-4]:3.805769459403E-1,8[&rate=4.807631465757767E-4]:3.696180418306E-1)[&rate=4.807631465757767E-4]:2.415635523634E-1)[&rate=4.807631465757767E-4]:3.823244006351E-1)[&rate=4.807631465757767E-4]:2.967931677657E-2,(49[&rate=4.807631465757767E-4]:1.02869603904E0,(12[&rate=4.807631465757767E-4]:4.770956438952E-1,15[&rate=4.807631465757767E-4]:5.154518082789E-1)[&rate=4.807631465757767E-4]:5.516003951447E-1)[&rate=4.807631465757767E-4]:2.708450647794E-3)[&rate=4.807631465757767E-4]:1.768351044042E-1,((52[&rate=4.807631465757767E-4]:9.216488587562E-1,((63[&rate=4.807631465757767E-4]:4.014670436073E-1,58[&rate=4.807631465757767E-4]:3.9872731758E-1)[&rate=4.807631465757767E-4]:4.095609195146E-1,((47[&rate=4.807631465757767E-4]:3.08288704995E-1,42[&rate=4.807631465757767E-4]:2.918503488306E-1)[&rate=4.807631465757767E-4]:3.344989314605E-1,(54[&rate=4.807631465757767E-4]:6.737347555288E-1,40[&rate=4.807631465757767E-4]:4.819539336111E-1)[&rate=4.807631465757767E-4]:1.4439534668E-1)[&rate=4.807631465757767E-4]:2.065964910499E-1)[&rate=4.807631465757767E-4]:1.489770600179E-1)[&rate=4.807631465757767E-4]:2.184936532297E-2,((43[&rate=4.807631465757767E-4]:6.209609950728E-1,(44[&rate=4.807631465757767E-4]:5.992773299343E-1,(45[&rate=4.807631465757767E-4]:4.62773007652E-1,(48[&rate=4.807631465757767E-4]:4.371171775503E-1,50[&rate=4.807631465757767E-4]:3.549253967284E-1)[&rate=4.807631465757767E-4]:2.839555612911E-2)[&rate=4.807631465757767E-4]:1.584221305014E-1)[&rate=4.807631465757767E-4]:1.894393911117E-2)[&rate=4.807631465757767E-4]:3.200345845144E-1,((17[&rate=4.807631465757767E-4]:4.668968612621E-1,11[&rate=4.807631465757767E-4]:4.285406968785E-1)[&rate=4.807631465757767E-4]:5.117025522321E-1,51[&rate=4.807631465757767E-4]:8.580514682887E-1)[&rate=4.807631465757767E-4]:2.267013869581E-2)[&rate=4.807631465757767E-4]:6.277661709469E-2)[&rate=4.807631465757767E-4]:1.825495891909E-1)[&rate=4.807631465757767E-4]:1.847189243287E-1,((39[&rate=4.807631465757767E-4]:1.948509758407E-2,((22[&rate=4.807631465757767E-4]:1.02627286441E0,(1[&rate=4.807631465757767E-4]:1.808986034115E-1,(19[&rate=4.807631465757767E-4]:4.962686415461E-1,26[&rate=4.807631465757767E-4]:5.209261757925E-1)[&rate=4.807631465757767E-4]:4.462737974819E-1)[&rate=4.807631465757767E-4]:6.45523431905E-2)[&rate=4.807631465757767E-4]:1.202107042635E-1,((21[&rate=4.807631465757767E-4]:5.850760060205E-1,(18[&rate=4.807631465757767E-4]:3.460815114099E-1,23[&rate=4.807631465757767E-4]:3.652595936016E-1)[&rate=4.807631465757767E-4]:2.307753165285E-1)[&rate=4.807631465757767E-4]:3.353106847309E-1,(55[&rate=4.807631465757767E-4]:5.007795136272E-1,10[&rate=4.807631465757767E-4]:5.199575958189E-1)[&rate=4.807631465757767E-4]:3.154975880833E-1)[&rate=4.807631465757767E-4]:2.151379738126E-1)[&rate=4.807631465757767E-4]:3.464536452673E-2)[&rate=4.807631465757767E-4]:1.560889875678E-1,(57[&rate=4.807631465757767E-4]:6.175053992728E-1,((56[&rate=4.807631465757767E-4]:5.059764441994E-1,60[&rate=4.807631465757767E-4]:5.08716170227E-1)[&rate=4.807631465757767E-4]:1.049760950469E-2,59[&rate=4.807631465757767E-4]:5.137343276768E-1)[&rate=4.807631465757767E-4]:9.829161954104E-2)[&rate=4.807631465757767E-4]:8.046440283449E-1)[&rate=4.807631465757767E-4]:1.434118305292E-1)[&rate=4.807631465757767E-4]:6.279474607775E-2)[&rate=4.807631465757767E-4]:6.844396542707E-1)[&rate=4.807631465757767E-4]:5.205964813654E-1)[&rate=4.807631465757767E-4]:6.709219907514E-2)[&rate=4.807631465757767E-4]:4.005567761578E-3)[&rate=4.807631465757767E-4]:6.30804731863E-3);
tree STATE_7610000 [&joint=-18002.059156361855,lnP=-18002.059156361855] = [&R] (((61[&rate=5.273561938621812E-4]:6.324412575205E-1,14[&rate=5.273561938621812E-4]:2.597715604403E0)[&rate=5.273561938621812E-4]:1.655771266647E-1,((35[&rate=5.273561938621812E-4]:6.341831748204E-1,(32[&rate=5.273561938621812E-4]:5.057048823324E-1,(37[&rate=5.273561938621812E-4]:3.366750418413E-1,31[&rate=5.273561938621812E-4]:3.366750418413E-1)[&rate=5.273561938621812E-4]:8.433038693899E-2)[&rate=5.273561938621812E-4]:1.394072542367E-1)[&rate=5.273561938621812E-4]:9.818886862927E-2,((33[&rate=5.273561938621812E-4]:6.460798406676E-1,36[&rate=5.273561938621812E-4]:6.815989663505E-1)[&rate=5.273561938621812E-4]:6.516128893699E-2,(38[&rate=5.273561938621812E-4]:1.332492540339E0,((((13[&rate=5.273561938621812E-4]:4.767149055441E-1,9[&rate=5.273561938621812E-4]:4.383587411606E-1)[&rate=5.273561938621812E-4]:2.126480308978E-1,5[&rate=5.273561938621812E-4]:6.34568415894E-1)[&rate=5.273561938621812E-4]:3.676023429021E-1,(3[&rate=5.273561938621812E-4]:2.505944589318E-1,16[&rate=5.273561938621812E-4]:3.656629520824E-1)[&rate=5.273561938621812E-4]:6.995215053439E-1)[&rate=5.273561938621812E-4]:2.085151053859E-1,((57[&rate=5.273561938621812E-4]:6.210433681105E-1,((60[&rate=5.273561938621812E-4]:5.257508455074E-1,56[&rate=5.273561938621812E-4]:5.230111194798E-1)[&rate=5.273561938621812E-4]:1.129220999291E-4,59[&rate=5.273561938621812E-4]:5.203843155524E-1)[&rate=5.273561938621812E-4]:9.517960050318E-2)[&rate=5.273561938621812E-4]:6.948655047652E-1,((39[&rate=5.273561938621812E-4]:1.629429629806E-2,((22[&rate=5.273561938621812E-4]:1.008609750806E0,(1[&rate=5.273561938621812E-4]:1.358987314023E-1,(19[&rate=5.273561938621812E-4]:7.99180644173E-1,26[&rate=5.273561938621812E-4]:8.238381784194E-1)[&rate=5.273561938621812E-4]:9.836192284577E-2)[&rate=5.273561938621812E-4]:9.188910159525E-2)[&rate=5.273561938621812E-4]:1.351519810207E-1,((21[&rate=5.273561938621812E-4]:5.43496259586E-1,(18[&rate=5.273561938621812E-4]:4.672800372985E-1,23[&rate=5.273561938621812E-4]:4.864581194902E-1)[&rate=5.273561938621812E-4]:6.799704420543E-2)[&rate=5.273561938621812E-4]:3.009728781853E-1,(55[&rate=5.273561938621812E-4]:5.169214032848E-1,10[&rate=5.273561938621812E-4]:5.360994854765E-1)[&rate=5.273561938621812E-4]:2.234381454455E-1)[&rate=5.273561938621812E-4]:2.883336899455E-1)[&rate=5.273561938621812E-4]:3.417640008798E-2)[&rate=5.273561938621812E-4]:2.320305476896E-2,(((((53[&rate=5.273561938621812E-4]:6.069491532261E-1,8[&rate=5.273561938621812E-4]:5.959902491164E-1)[&rate=5.273561938621812E-4]:3.483923961997E-1,(4[&rate=5.273561938621812E-4]:3.201868318125E-1,27[&rate=5.273561938621812E-4]:4.927895715385E-1)[&rate=5.273561938621812E-4]:5.748807450105E-1)[&rate=5.273561938621812E-4]:4.243923640167E-3,(12[&rate=5.273561938621812E-4]:6.5508626261E-1,15[&rate=5.273561938621812E-4]:6.934424269936E-1)[&rate=5.273561938621812E-4]:3.017594844284E-1)[&rate=5.273561938621812E-4]:2.016592850417E-2,(41[&rate=5.273561938621812E-4]:9.107688870097E-1,(46[&rate=5.273561938621812E-4]:6.905537620219E-1,49[&rate=5.273561938621812E-4]:6.960332140766E-1)[&rate=5.273561938621812E-4]:2.421329332069E-1)[&rate=5.273561938621812E-4]:3.884552825901E-2)[&rate=5.273561938621812E-4]:9.628572164404E-2,((((40[&rate=5.273561938621812E-4]:3.546835830071E-1,54[&rate=5.273561938621812E-4]:5.464644049248E-1)[&rate=5.273561938621812E-4]:1.297971230322E-1,(47[&rate=5.273561938621812E-4]:4.993422342126E-1,42[&rate=5.273561938621812E-4]:4.829038780482E-1)[&rate=5.273561938621812E-4]:1.576827991094E-3)[&rate=5.273561938621812E-4]:5.154817906824E-1,((63[&rate=5.273561938621812E-4]:3.355384729199E-1,58[&rate=5.273561938621812E-4]:3.327987468925E-1)[&rate=5.273561938621812E-4]:4.622603197317E-1,52[&rate=5.273561938621812E-4]:7.594426282679E-1)[&rate=5.273561938621812E-4]:1.802458958509E-1)[&rate=5.273561938621812E-4]:1.833352011988E-2,(((17[&rate=5.273561938621812E-4]:3.901324258436E-1,11[&rate=5.273561938621812E-4]:3.5177626146E-1)[&rate=5.273561938621812E-4]:5.256052733331E-1,51[&rate=5.273561938621812E-4]:7.951897539712E-1)[&rate=5.273561938621812E-4]:6.321515692973E-2,((43[&rate=5.273561938621812E-4]:2.833688654812E-1,44[&rate=5.273561938621812E-4]:2.806291394539E-1)[&rate=5.273561938621812E-4]:4.651542233001E-1,(45[&rate=5.273561938621812E-4]:5.817948709653E-1,(48[&rate=5.273561938621812E-4]:3.71574784226E-1,50[&rate=5.273561938621812E-4]:2.893830034042E-1)[&rate=5.273561938621812E-4]:2.129598127666E-1)[&rate=5.273561938621812E-4]:1.859063000077E-1)[&rate=5.273561938621812E-4]:1.701557947224E-1)[&rate=5.273561938621812E-4]:9.961713333785E-2)[&rate=5.273561938621812E-4]:3.308357212593E-2)[&rate=5.273561938621812E-4]:4.017255662004E-2)[&rate=5.273561938621812E-4]:2.983617934291E-2)[&rate=5.273561938621812E-4]:9.203726527893E-2)[&rate=5.273561938621812E-4]:1.176601196705E0)[&rate=5.273561938621812E-4]:2.371586498992E-1)[&rate=5.273561938621812E-4]:7.469711659403E-3)[&rate=5.273561938621812E-4]:7.3843062047E-2)[&rate=5.273561938621812E-4]:4.981851527198E-3,((62[&rate=5.273561938621812E-4]:7.343172837909E-1,34[&rate=5.273561938621812E-4]:6.059019832444E-1)[&rate=5.273561938621812E-4]:2.76282752278E-4,(29[&rate=5.273561938621812E-4]:6.062965105896E-1,(30[&rate=5.273561938621812E-4]:5.50156056581E-1,(2[&rate=5.273561938621812E-4]:1.05000983003E0,(28[&rate=5.273561938621812E-4]:1.16019562961E0,((20[&rate=5.273561938621812E-4]:4.793666321758E-1,25[&rate=5.273561938621812E-4]:4.958049883402E-1)[&rate=5.273561938621812E-4]:5.520171929206E-1,(24[&rate=5.273561938621812E-4]:7.47304564487E-1,(6[&rate=5.273561938621812E-4]:3.7002371827E-1,7[&rate=5.273561938621812E-4]:3.7002371827E-1)[&rate=5.273561938621812E-4]:2.704315311485E-1)[&rate=5.273561938621812E-4]:2.95038164719E-1)[&rate=5.273561938621812E-4]:7.401728396543E-2)[&rate=5.273561938621812E-4]:1.172114606941E-1)[&rate=5.273561938621812E-4]:1.45687202938E0)[&rate=5.273561938621812E-4]:5.614045400864E-2)[&rate=5.273561938621812E-4]:7.092000677321E-2)[&rate=5.273561938621812E-4]:5.565139114702E-3);
tree STATE_7612000 [&joint=-18007.375636308014,lnP=-18007.375636308014] = [&R] ((((29[&rate=5.493326884285268E-4]:6.202777114342E-1,62[&rate=5.493326884285268E-4]:6.776547606145E-1)[&rate=5.493326884285268E-4]:5.976977867297E-2,31[&rate=5.493326884285268E-4]:7.346922988502E-1)[&rate=5.493326884285268E-4]:1.118993111405E-2,((33[&rate=5.493326884285268E-4]:7.270412281799E-1,((((38[&rate=5.493326884285268E-4]:1.218301900695E0,((((3[&rate=5.493326884285268E-4]:5.490293419707E-1,16[&rate=5.493326884285268E-4]:6.640978351213E-1)[&rate=5.493326884285268E-4]:5.152257556522E-2,5[&rate=5.493326884285268E-4]:6.526067120564E-1)[&rate=5.493326884285268E-4]:4.423280169424E-1,(13[&rate=5.493326884285268E-4]:5.947462364228E-1,9[&rate=5.493326884285268E-4]:5.563900720394E-1)[&rate=5.493326884285268E-4]:5.549830131238E-1)[&rate=5.493326884285268E-4]:5.903710784363E-2,((39[&rate=5.493326884285268E-4]:2.574863037811E-2,((22[&rate=5.493326884285268E-4]:1.055511209856E0,(1[&rate=5.493326884285268E-4]:2.258453291087E-1,(19[&rate=5.493326884285268E-4]:6.13664817357E-1,26[&rate=5.493326884285268E-4]:6.383223516034E-1)[&rate=5.493326884285268E-4]:3.738243473682E-1)[&rate=5.493326884285268E-4]:4.884396293879E-2)[&rate=5.493326884285268E-4]:4.942234064594E-2,((21[&rate=5.493326884285268E-4]:5.898003944756E-1,(18[&rate=5.493326884285268E-4]:4.465273627392E-1,23[&rate=5.493326884285268E-4]:4.657054449309E-1)[&rate=5.493326884285268E-4]:1.350538536543E-1)[&rate=5.493326884285268E-4]:1.199371316381E-1,(55[&rate=5.493326884285268E-4]:5.046575402832E-1,10[&rate=5.493326884285268E-4]:5.238356224749E-1)[&rate=5.493326884285268E-4]:1.009703967895E-1)[&rate=5.493326884285268E-4]:3.842371202783E-1)[&rate=5.493326884285268E-4]:8.245891549285E-2)[&rate=5.493326884285268E-4]:3.840420947392E-2,(((((41[&rate=5.493326884285268E-4]:9.018764270687E-1,46[&rate=5.493326884285268E-4]:9.237942352878E-1)[&rate=5.493326884285268E-4]:8.762212477881E-3,49[&rate=5.493326884285268E-4]:9.380358998204E-1)[&rate=5.493326884285268E-4]:3.273864118473E-2,((53[&rate=5.493326884285268E-4]:6.556996392631E-1,(8[&rate=5.493326884285268E-4]:5.298306991704E-1,(4[&rate=5.493326884285268E-4]:7.27648572239E-2,27[&rate=5.493326884285268E-4]:2.453675969499E-1)[&rate=5.493326884285268E-4]:4.077507734533E-1)[&rate=5.493326884285268E-4]:1.149100359831E-1)[&rate=5.493326884285268E-4]:2.937191967862E-1,(12[&rate=5.493326884285268E-4]:5.752973867976E-1,15[&rate=5.493326884285268E-4]:6.136535511813E-1)[&rate=5.493326884285268E-4]:3.713817232241E-1)[&rate=5.493326884285268E-4]:2.40954309834E-2)[&rate=5.493326884285268E-4]:1.05208972684E-1,(((((47[&rate=5.493326884285268E-4]:5.531318326178E-1,40[&rate=5.493326884285268E-4]:5.366934764534E-1)[&rate=5.493326884285268E-4]:4.135823098784E-3,(54[&rate=5.493326884285268E-4]:5.41486657613E-1,42[&rate=5.493326884285268E-4]:3.497058356952E-1)[&rate=5.493326884285268E-4]:1.91123463857E-1)[&rate=5.493326884285268E-4]:3.081703960116E-2,52[&rate=5.493326884285268E-4]:5.113723665506E-1)[&rate=5.493326884285268E-4]:3.630470392182E-1,(63[&rate=5.493326884285268E-4]:5.329050605013E-1,58[&rate=5.493326884285268E-4]:5.30165334474E-1)[&rate=5.493326884285268E-4]:3.798705096511E-1)[&rate=5.493326884285268E-4]:1.046706059918E-1,((((43[&rate=5.493326884285268E-4]:2.731555099847E-1,44[&rate=5.493326884285268E-4]:2.704157839573E-1)[&rate=5.493326884285268E-4]:3.484837945296E-1,(45[&rate=5.493326884285268E-4]:5.802499668324E-1,(48[&rate=5.493326884285268E-4]:3.611877195197E-1,50[&rate=5.493326884285268E-4]:2.789959386978E-1)[&rate=5.493326884285268E-4]:2.218019733401E-1)[&rate=5.493326884285268E-4]:6.056741987358E-2)[&rate=5.493326884285268E-4]:3.382498895207E-1,51[&rate=5.493326884285268E-4]:8.996152214322E-1)[&rate=5.493326884285268E-4]:8.647953097856E-3,(17[&rate=5.493326884285268E-4]:6.233847978877E-1,11[&rate=5.493326884285268E-4]:5.850286335041E-1)[&rate=5.493326884285268E-4]:4.054263218479E-1)[&rate=5.493326884285268E-4]:7.082683723047E-2)[&rate=5.493326884285268E-4]:1.47017211067E-2)[&rate=5.493326884285268E-4]:2.511167181406E-2,(57[&rate=5.493326884285268E-4]:7.558188147843E-1,((56[&rate=5.493326884285268E-4]:5.448949445757E-1,60[&rate=5.493326884285268E-4]:5.476346706033E-1)[&rate=5.493326884285268E-4]:1.375704860262E-1,59[&rate=5.493326884285268E-4]:6.797257045746E-1)[&rate=5.493326884285268E-4]:7.061365815475E-2)[&rate=5.493326884285268E-4]:5.178791104451E-1)[&rate=5.493326884285268E-4]:3.703025708839E-2)[&rate=5.493326884285268E-4]:4.050392849728E-2)[&rate=5.493326884285268E-4]:1.1191245844E0)[&rate=5.493326884285268E-4]:3.477188311659E-1,(37[&rate=5.493326884285268E-4]:2.404067966428E-1,32[&rate=5.493326884285268E-4]:3.251062501948E-1)[&rate=5.493326884285268E-4]:4.07094584967E-1)[&rate=5.493326884285268E-4]:3.085894381778E-3,35[&rate=5.493326884285268E-4]:7.243577677948E-1)[&rate=5.493326884285268E-4]:9.99599557589E-3,36[&rate=5.493326884285268E-4]:7.562116868679E-1)[&rate=5.493326884285268E-4]:6.348666994811E-3)[&rate=5.493326884285268E-4]:6.751476806702E-2,(34[&rate=5.493326884285268E-4]:3.398401723209E-1,14[&rate=5.493326884285268E-4]:2.496371349804E0)[&rate=5.493326884285268E-4]:2.689234741991E-1)[&rate=5.493326884285268E-4]:1.143552333501E-2)[&rate=5.493326884285268E-4]:3.375317460399E-3,(((2[&rate=5.493326884285268E-4]:9.798251197525E-1,(((20[&rate=5.493326884285268E-4]:5.884651079138E-1,25[&rate=5.493326884285268E-4]:6.049034640782E-1)[&rate=5.493326884285268E-4]:4.303086639906E-1,28[&rate=5.493326884285268E-4]:1.073568292452E0)[&rate=5.493326884285268E-4]:5.321949110248E-2,(24[&rate=5.493326884285268E-4]:6.552082399632E-1,(6[&rate=5.493326884285268E-4]:3.401351631123E-1,7[&rate=5.493326884285268E-4]:3.401351631123E-1)[&rate=5.493326884285268E-4]:2.082237617823E-1)[&rate=5.493326884285268E-4]:4.277439271533E-1)[&rate=5.493326884285268E-4]:8.043459647174E-2)[&rate=5.493326884285268E-4]:1.59918177835E0,61[&rate=5.493326884285268E-4]:7.424996745085E-1)[&rate=5.493326884285268E-4]:6.639215781158E-2,30[&rate=5.493326884285268E-4]:6.886732530852E-1)[&rate=5.493326884285268E-4]:5.939485596477E-3);
tree STATE_7614000 [&joint=-18010.415991845006,lnP=-18010.415991845006] = [&R] (((14[&rate=5.294198916856228E-4]:2.762654887178E0,(((2[&rate=5.294198916856228E-4]:9.161556044373E-1,(28[&rate=5.294198916856228E-4]:8.914476884406E-1,((20[&rate=5.294198916856228E-4]:4.564751615398E-1,25[&rate=5.294198916856228E-4]:4.729135177042E-1)[&rate=5.294198916856228E-4]:3.669640977043E-1,(24[&rate=5.294198916856228E-4]:6.83490937484E-1,(6[&rate=5.294198916856228E-4]:4.237936209205E-1,7[&rate=5.294198916856228E-4]:4.237936209205E-1)[&rate=5.294198916856228E-4]:1.52848001495E-1)[&rate=5.294198916856228E-4]:1.509072258698E-1)[&rate=5.294198916856228E-4]:1.321390864838E-2)[&rate=5.294198916856228E-4]:2.521051762708E-1)[&rate=5.294198916856228E-4]:1.465415311801E0,(62[&rate=5.294198916856228E-4]:4.095856485578E-1,29[&rate=5.294198916856228E-4]:3.522085993775E-1)[&rate=5.294198916856228E-4]:7.263651403137E-2)[&rate=5.294198916856228E-4]:1.669329642272E-1,61[&rate=5.294198916856228E-4]:7.11996656871E-1)[&rate=5.294198916856228E-4]:8.538388342461E-2)[&rate=5.294198916856228E-4]:1.612067880098E-2,(((37[&rate=5.294198916856228E-4]:4.746237205345E-1,32[&rate=5.294198916856228E-4]:5.593231740865E-1)[&rate=5.294198916856228E-4]:2.517518225563E-1,((38[&rate=5.294198916856228E-4]:1.399418531449E0,((3[&rate=5.294198916856228E-4]:8.605563962236E-1,(((13[&rate=5.294198916856228E-4]:5.80311516449E-1,9[&rate=5.294198916856228E-4]:5.419553520656E-1)[&rate=5.294198916856228E-4]:1.513779288046E-1,5[&rate=5.294198916856228E-4]:6.768949247058E-1)[&rate=5.294198916856228E-4]:2.186059009205E-2,16[&rate=5.294198916856228E-4]:7.61769213428E-1)[&rate=5.294198916856228E-4]:2.138556759463E-1)[&rate=5.294198916856228E-4]:2.371833612913E-1,(((((19[&rate=5.294198916856228E-4]:8.57087689306E-1,26[&rate=5.294198916856228E-4]:8.817452235525E-1)[&rate=5.294198916856228E-4]:1.908149795742E-1,1[&rate=5.294198916856228E-4]:2.862588332637E-1)[&rate=5.294198916856228E-4]:3.395750427724E-2,22[&rate=5.294198916856228E-4]:1.101038255349E0)[&rate=5.294198916856228E-4]:9.294271976334E-2,(39[&rate=5.294198916856228E-4]:2.115258386962E-2,((21[&rate=5.294198916856228E-4]:6.190594591682E-1,(18[&rate=5.294198916856228E-4]:4.444291168326E-1,23[&rate=5.294198916856228E-4]:4.636071990243E-1)[&rate=5.294198916856228E-4]:1.664111642536E-1)[&rate=5.294198916856228E-4]:1.580626799583E-1,(55[&rate=5.294198916856228E-4]:3.663821322133E-1,10[&rate=5.294198916856228E-4]:3.85560214405E-1)[&rate=5.294198916856228E-4]:3.066304178723E-1)[&rate=5.294198916856228E-4]:3.947153762497E-1)[&rate=5.294198916856228E-4]:1.118455562651E-2)[&rate=5.294198916856228E-4]:3.985845834675E-2,((57[&rate=5.294198916856228E-4]:7.078148129028E-1,((56[&rate=5.294198916856228E-4]:5.15744792037E-1,60[&rate=5.294198916856228E-4]:5.184845180646E-1)[&rate=5.294198916856228E-4]:2.275429753369E-2,59[&rate=5.294198916856228E-4]:5.357593635434E-1)[&rate=5.294198916856228E-4]:1.665759973045E-1)[&rate=5.294198916856228E-4]:5.933851827909E-1,(((((12[&rate=5.294198916856228E-4]:4.150700246113E-1,15[&rate=5.294198916856228E-4]:4.53426188995E-1)[&rate=5.294198916856228E-4]:3.439490482537E-1,(46[&rate=5.294198916856228E-4]:4.598254969718E-1,41[&rate=5.294198916856228E-4]:4.379076887527E-1)[&rate=5.294198916856228E-4]:2.937141238385E-1)[&rate=5.294198916856228E-4]:1.192179234831E-1,49[&rate=5.294198916856228E-4]:8.782369963481E-1)[&rate=5.294198916856228E-4]:6.689410441611E-2,((4[&rate=5.294198916856228E-4]:3.103976004712E-1,27[&rate=5.294198916856228E-4]:4.830003401972E-1)[&rate=5.294198916856228E-4]:2.726550340232E-1,(8[&rate=5.294198916856228E-4]:5.922871697118E-1,53[&rate=5.294198916856228E-4]:6.032460738214E-1)[&rate=5.294198916856228E-4]:4.008053327578E-2)[&rate=5.294198916856228E-4]:3.045442196946E-1)[&rate=5.294198916856228E-4]:1.566535167289E-1,((52[&rate=5.294198916856228E-4]:9.357479994435E-1,(((47[&rate=5.294198916856228E-4]:5.084556035238E-1,(42[&rate=5.294198916856228E-4]:1.878384213908E-1,40[&rate=5.294198916856228E-4]:1.878384213908E-1)[&rate=5.294198916856228E-4]:3.041788259687E-1)[&rate=5.294198916856228E-4]:8.901757481043E-3,54[&rate=5.294198916856228E-4]:6.926998267583E-1)[&rate=5.294198916856228E-4]:4.452795033403E-1,(63[&rate=5.294198916856228E-4]:3.071031675249E-1,58[&rate=5.294198916856228E-4]:3.043634414975E-1)[&rate=5.294198916856228E-4]:6.171775324369E-1)[&rate=5.294198916856228E-4]:4.982346386544E-2)[&rate=5.294198916856228E-4]:2.046874082194E-2,((((43[&rate=5.294198916856228E-4]:6.307396905946E-1,44[&rate=5.294198916856228E-4]:6.279999645672E-1)[&rate=5.294198916856228E-4]:9.439798122781E-2,(45[&rate=5.294198916856228E-4]:5.185548775759E-1,(48[&rate=5.294198916856228E-4]:3.943680204945E-1,50[&rate=5.294198916856228E-4]:3.121762396726E-1)[&rate=5.294198916856228E-4]:1.269265831088E-1)[&rate=5.294198916856228E-4]:2.257608764382E-1)[&rate=5.294198916856228E-4]:2.42518164362E-1,51[&rate=5.294198916856228E-4]:9.073818635816E-1)[&rate=5.294198916856228E-4]:1.246503345482E-2,(17[&rate=5.294198916856228E-4]:4.768308947094E-1,11[&rate=5.294198916856228E-4]:4.384747303258E-1)[&rate=5.294198916856228E-4]:5.635639475326E-1)[&rate=5.294198916856228E-4]:3.6369843229E-2)[&rate=5.294198916856228E-4]:6.33760964058E-2)[&rate=5.294198916856228E-4]:2.681263847435E-2)[&rate=5.294198916856228E-4]:1.757094461498E-2)[&rate=5.294198916856228E-4]:2.828388569937E-2)[&rate=5.294198916856228E-4]:1.304418499962E0)[&rate=5.294198916856228E-4]:1.506779217405E-1,((35[&rate=5.294198916856228E-4]:5.832939101449E-1,34[&rate=5.294198916856228E-4]:3.838403582324E-1)[&rate=5.294198916856228E-4]:4.521081956518E-2,(36[&rate=5.294198916856228E-4]:6.224667384885E-1,33[&rate=5.294198916856228E-4]:5.869476128057E-1)[&rate=5.294198916856228E-4]:2.789591471879E-2)[&rate=5.294198916856228E-4]:7.684286503241E-2)[&rate=5.294198916856228E-4]:9.479844015163E-2)[&rate=5.294198916856228E-4]:6.669896802342E-3,31[&rate=5.294198916856228E-4]:7.330454398932E-1)[&rate=5.294198916856228E-4]:1.488200871145E-2)[&rate=5.294198916856228E-4]:8.202215241306E-2,30[&rate=5.294198916856228E-4]:7.753047922747E-1);
tree STATE_7616000 [&joint=-18013.554388524142,lnP=-18013.554388524142] = [&R] (((35[&rate=4.86406800952462E-4]:8.043408017685E-1,(36[&rate=4.86406800952462E-4]:6.251616666217E-1,33[&rate=4.86406800952462E-4]:5.896425409388E-1)[&rate=4.86406800952462E-4]:2.01037058644E-1)[&rate=4.86406800952462E-4]:8.538630387047E-4,(38[&rate=4.86406800952462E-4]:6.793819452928E-1,((3[&rate=4.86406800952462E-4]:1.030984977897E0,((5[&rate=4.86406800952462E-4]:7.381712017634E-1,(13[&rate=4.86406800952462E-4]:4.134837520104E-1,9[&rate=4.86406800952462E-4]:3.75127587627E-1)[&rate=4.86406800952462E-4]:3.794819703009E-1)[&rate=4.86406800952462E-4]:1.952985683725E-1,16[&rate=4.86406800952462E-4]:9.964834687661E-1)[&rate=4.86406800952462E-4]:1.49570002282E-1)[&rate=4.86406800952462E-4]:1.10243112146E-1,((57[&rate=4.86406800952462E-4]:7.592570646191E-1,((60[&rate=4.86406800952462E-4]:5.210417327362E-1,56[&rate=4.86406800952462E-4]:5.183020067086E-1)[&rate=4.86406800952462E-4]:1.27365681228E-3,59[&rate=4.86406800952462E-4]:5.168359374935E-1)[&rate=4.86406800952462E-4]:2.369416750707E-1)[&rate=4.86406800952462E-4]:5.532349181257E-1,((39[&rate=4.86406800952462E-4]:4.1123786091E-3,(((21[&rate=4.86406800952462E-4]:8.214073966215E-1,(18[&rate=4.86406800952462E-4]:4.817037787571E-1,23[&rate=4.86406800952462E-4]:5.008818609488E-1)[&rate=4.86406800952462E-4]:3.314844397824E-1)[&rate=4.86406800952462E-4]:2.035226416933E-1,(55[&rate=4.86406800952462E-4]:4.981080677839E-1,10[&rate=4.86406800952462E-4]:5.172861499756E-1)[&rate=4.86406800952462E-4]:4.2271238149E-1)[&rate=4.86406800952462E-4]:5.555324736974E-2,(((19[&rate=4.86406800952462E-4]:6.421234177895E-1,26[&rate=4.86406800952462E-4]:6.66780952036E-1)[&rate=4.86406800952462E-4]:3.722751341325E-1,1[&rate=4.86406800952462E-4]:2.527547163055E-1)[&rate=4.86406800952462E-4]:5.166370983443E-3,22[&rate=4.86406800952462E-4]:1.038743005097E0)[&rate=4.86406800952462E-4]:5.269918469709E-2)[&rate=4.86406800952462E-4]:7.431402443122E-2)[&rate=4.86406800952462E-4]:5.779547043449E-2,(((((4[&rate=4.86406800952462E-4]:2.859775276513E-1,27[&rate=4.86406800952462E-4]:4.585802673773E-1)[&rate=4.86406800952462E-4]:2.265250016683E-1,8[&rate=4.86406800952462E-4]:5.618175978127E-1)[&rate=4.86406800952462E-4]:3.688762741462E-1,((46[&rate=4.86406800952462E-4]:6.034511442543E-1,41[&rate=4.86406800952462E-4]:5.815333360352E-1)[&rate=4.86406800952462E-4]:1.118214402765E-1,(49[&rate=4.86406800952462E-4]:5.407858522425E-1,53[&rate=4.86406800952462E-4]:5.435255782701E-1)[&rate=4.86406800952462E-4]:1.79966184343E-1)[&rate=4.86406800952462E-4]:2.181610134555E-1)[&rate=4.86406800952462E-4]:5.747086967501E-3,(12[&rate=4.86406800952462E-4]:4.102701117231E-1,15[&rate=4.86406800952462E-4]:4.486262761067E-1)[&rate=4.86406800952462E-4]:5.343900252855E-1)[&rate=4.86406800952462E-4]:1.209009787485E-1,((((63[&rate=4.86406800952462E-4]:3.748966670633E-1,58[&rate=4.86406800952462E-4]:3.721569410359E-1)[&rate=4.86406800952462E-4]:2.63397935154E-1,52[&rate=4.86406800952462E-4]:5.999384378335E-1)[&rate=4.86406800952462E-4]:7.963219974119E-3,(((42[&rate=4.86406800952462E-4]:4.016523903454E-1,40[&rate=4.86406800952462E-4]:4.016523903454E-1)[&rate=4.86406800952462E-4]:1.068598539301E-2,47[&rate=4.86406800952462E-4]:4.287767319028E-1)[&rate=4.86406800952462E-4]:9.729913936849E-2,54[&rate=4.86406800952462E-4]:7.014183370247E-1)[&rate=4.86406800952462E-4]:1.585381153035E-1)[&rate=4.86406800952462E-4]:3.030650924259E-1,((51[&rate=4.86406800952462E-4]:6.666147942171E-1,(17[&rate=4.86406800952462E-4]:5.679020162568E-1,11[&rate=4.86406800952462E-4]:5.295458518732E-1)[&rate=4.86406800952462E-4]:2.192607231658E-1)[&rate=4.86406800952462E-4]:8.198260242203E-2,((43[&rate=4.86406800952462E-4]:4.801187587829E-1,(45[&rate=4.86406800952462E-4]:3.786403593184E-1,(48[&rate=4.86406800952462E-4]:3.526858261571E-1,50[&rate=4.86406800952462E-4]:2.704940453353E-1)[&rate=4.86406800952462E-4]:2.869425918862E-2)[&rate=4.86406800952462E-4]:1.206564816563E-1)[&rate=4.86406800952462E-4]:3.262373776235E-3,44[&rate=4.86406800952462E-4]:4.806414065318E-1)[&rate=4.86406800952462E-4]:3.254902366827E-1)[&rate=4.86406800952462E-4]:1.623693535945E-1)[&rate=4.86406800952462E-4]:7.240258470158E-2)[&rate=4.86406800952462E-4]:7.031933602616E-2)[&rate=4.86406800952462E-4]:4.008791235391E-3)[&rate=4.86406800952462E-4]:7.80511757918E-2)[&rate=4.86406800952462E-4]:5.408935812769E-1)[&rate=4.86406800952462E-4]:9.705615779619E-1)[&rate=4.86406800952462E-4]:6.992656584799E-2,(((34[&rate=4.86406800952462E-4]:5.823395292944E-1,31[&rate=4.86406800952462E-4]:7.080225894036E-1)[&rate=4.86406800952462E-4]:2.748818941069E-2,(37[&rate=4.86406800952462E-4]:5.049781777833E-1,32[&rate=4.86406800952462E-4]:5.896776313354E-1)[&rate=4.86406800952462E-4]:2.30532601031E-1)[&rate=4.86406800952462E-4]:5.530094605491E-2,((((62[&rate=4.86406800952462E-4]:5.76700063769E-1,((2[&rate=4.86406800952462E-4]:1.087650966187E0,(((20[&rate=4.86406800952462E-4]:4.979327932066E-1,25[&rate=4.86406800952462E-4]:5.143711493709E-1)[&rate=4.86406800952462E-4]:5.255378926927E-1,28[&rate=4.86406800952462E-4]:1.078265206447E0)[&rate=4.86406800952462E-4]:5.339559452483E-2,((6[&rate=4.86406800952462E-4]:3.47946184977E-1,7[&rate=4.86406800952462E-4]:3.47946184977E-1)[&rate=4.86406800952462E-4]:1.833763447039E-1,24[&rate=4.86406800952462E-4]:6.381718447494E-1)[&rate=4.86406800952462E-4]:4.496533397843E-1)[&rate=4.86406800952462E-4]:1.833874254886E-1)[&rate=4.86406800952462E-4]:1.343114579816E0,61[&rate=4.86406800952462E-4]:5.94258322408E-1)[&rate=4.86406800952462E-4]:4.528327141556E-2)[&rate=4.86406800952462E-4]:9.82919480423E-2,29[&rate=4.86406800952462E-4]:6.17614962631E-1)[&rate=4.86406800952462E-4]:6.29876256303E-2,14[&rate=4.86406800952462E-4]:2.766095514379E0)[&rate=4.86406800952462E-4]:1.314790805322E-2,30[&rate=4.86406800952462E-4]:6.937504963145E-1)[&rate=4.86406800952462E-4]:4.241641981173E-2)[&rate=4.86406800952462E-4]:1.053901398264E-2);
tree STATE_7618000 [&joint=-18004.974964793062,lnP=-18004.974964793062] = [&R] ((35[&rate=5.230761276996288E-4]:8.09415695553E-1,(38[&rate=5.230761276996288E-4]:8.06091088355E-1,(((5[&rate=5.230761276996288E-4]:7.197435444185E-1,(16[&rate=5.230761276996288E-4]:6.504059514367E-1,(13[&rate=5.230761276996288E-4]:4.147742242298E-1,9[&rate=5.230761276996288E-4]:3.764180598463E-1)[&rate=5.230761276996288E-4]:2.274125491246E-1)[&rate=5.230761276996288E-4]:1.32351291612E-1)[&rate=5.230761276996288E-4]:4.276187083529E-1,3[&rate=5.230761276996288E-4]:1.095307458251E0)[&rate=5.230761276996288E-4]:2.57436634735E-1,((39[&rate=5.230761276996288E-4]:1.112885272239E-3,(((21[&rate=5.230761276996288E-4]:5.880404825974E-1,(18[&rate=5.230761276996288E-4]:3.980520080086E-1,23[&rate=5.230761276996288E-4]:4.172300902004E-1)[&rate=5.230761276996288E-4]:1.817692965067E-1)[&rate=5.230761276996288E-4]:1.716792984766E-1,(55[&rate=5.230761276996288E-4]:6.027314198937E-1,10[&rate=5.230761276996288E-4]:6.219095020854E-1)[&rate=5.230761276996288E-4]:5.287877213934E-2)[&rate=5.230761276996288E-4]:3.804352899082E-1,(((19[&rate=5.230761276996288E-4]:5.895683712772E-1,26[&rate=5.230761276996288E-4]:6.142259055236E-1)[&rate=5.230761276996288E-4]:3.588118948458E-1,1[&rate=5.230761276996288E-4]:1.867364305065E-1)[&rate=5.230761276996288E-4]:1.618433568644E-2,22[&rate=5.230761276996288E-4]:9.837426840011E-1)[&rate=5.230761276996288E-4]:1.673712910907E-1)[&rate=5.230761276996288E-4]:1.164274579676E-2)[&rate=5.230761276996288E-4]:7.509414521262E-2,((57[&rate=5.230761276996288E-4]:7.286169905331E-1,((59[&rate=5.230761276996288E-4]:5.156360515072E-1,56[&rate=5.230761276996288E-4]:5.183757775346E-1)[&rate=5.230761276996288E-4]:1.43203612106E-2,60[&rate=5.230761276996288E-4]:5.354358647728E-1)[&rate=5.230761276996288E-4]:1.931811257604E-1)[&rate=5.230761276996288E-4]:5.940586468468E-1,(((12[&rate=5.230761276996288E-4]:5.919238534582E-1,15[&rate=5.230761276996288E-4]:6.302800178419E-1)[&rate=5.230761276996288E-4]:3.926617495981E-1,(((46[&rate=5.230761276996288E-4]:5.278737863986E-1,(41[&rate=5.230761276996288E-4]:3.914699389096E-1,49[&rate=5.230761276996288E-4]:4.188671991834E-1)[&rate=5.230761276996288E-4]:1.1448603927E-1)[&rate=5.230761276996288E-4]:1.286536360962E-1,53[&rate=5.230761276996288E-4]:6.647466005772E-1)[&rate=5.230761276996288E-4]:2.786184868325E-1,((4[&rate=5.230761276996288E-4]:2.835451689856E-1,27[&rate=5.230761276996288E-4]:4.561479087116E-1)[&rate=5.230761276996288E-4]:2.718207695642E-1,8[&rate=5.230761276996288E-4]:6.046810070429E-1)[&rate=5.230761276996288E-4]:3.277251762571E-1)[&rate=5.230761276996288E-4]:4.396024167422E-2)[&rate=5.230761276996288E-4]:7.880372725137E-2,((((((54[&rate=5.230761276996288E-4]:5.546709897924E-1,42[&rate=5.230761276996288E-4]:3.628901678746E-1)[&rate=5.230761276996288E-4]:3.517183901592E-2,47[&rate=5.230761276996288E-4]:4.145003630549E-1)[&rate=5.230761276996288E-4]:9.786511806722E-2,40[&rate=5.230761276996288E-4]:4.959271249578E-1)[&rate=5.230761276996288E-4]:1.650933641628E-1,(63[&rate=5.230761276996288E-4]:3.135157207276E-1,58[&rate=5.230761276996288E-4]:3.107759947003E-1)[&rate=5.230761276996288E-4]:3.255869601739E-1)[&rate=5.230761276996288E-4]:4.254626975245E-2,52[&rate=5.230761276996288E-4]:6.432927862703E-1)[&rate=5.230761276996288E-4]:2.642957040382E-1,((51[&rate=5.230761276996288E-4]:8.542218890477E-1,(((45[&rate=5.230761276996288E-4]:4.271856020762E-1,(48[&rate=5.230761276996288E-4]:3.527601982639E-1,50[&rate=5.230761276996288E-4]:2.70568417442E-1)[&rate=5.230761276996288E-4]:7.716512983967E-2)[&rate=5.230761276996288E-4]:8.403047435342E-2,43[&rate=5.230761276996288E-4]:4.920379942379E-1)[&rate=5.230761276996288E-4]:9.013577703047E-2,44[&rate=5.230761276996288E-4]:5.79434045241E-1)[&rate=5.230761276996288E-4]:3.323220903821E-1)[&rate=5.230761276996288E-4]:9.983046978776E-3,(17[&rate=5.230761276996288E-4]:6.408414803799E-1,11[&rate=5.230761276996288E-4]:6.024853159962E-1)[&rate=5.230761276996288E-4]:3.439114008521E-1)[&rate=5.230761276996288E-4]:4.338355428202E-2)[&rate=5.230761276996288E-4]:7.360905917732E-2)[&rate=5.230761276996288E-4]:8.668356734603E-2)[&rate=5.230761276996288E-4]:1.067355707267E-4)[&rate=5.230761276996288E-4]:2.792767885284E-1)[&rate=5.230761276996288E-4]:4.560867213967E-1)[&rate=5.230761276996288E-4]:8.480734656455E-1)[&rate=5.230761276996288E-4]:1.009960621496E-1,(((34[&rate=5.230761276996288E-4]:6.086386476379E-1,(36[&rate=5.230761276996288E-4]:7.250466839926E-1,33[&rate=5.230761276996288E-4]:6.895275583098E-1)[&rate=5.230761276996288E-4]:1.04903439055E-1)[&rate=5.230761276996288E-4]:6.859389137271E-3,((37[&rate=5.230761276996288E-4]:5.120886303849E-1,31[&rate=5.230761276996288E-4]:5.120886303849E-1)[&rate=5.230761276996288E-4]:1.316803850471E-1,32[&rate=5.230761276996288E-4]:7.28468468984E-1)[&rate=5.230761276996288E-4]:9.741208145232E-2)[&rate=5.230761276996288E-4]:5.285615368927E-2,(62[&rate=5.230761276996288E-4]:7.50987595819E-1,(((61[&rate=5.230761276996288E-4]:7.349463967272E-1,(2[&rate=5.230761276996288E-4]:1.087842973593E0,((28[&rate=5.230761276996288E-4]:1.098349808001E0,(20[&rate=5.230761276996288E-4]:4.638295206141E-1,25[&rate=5.230761276996288E-4]:4.802678767785E-1)[&rate=5.230761276996288E-4]:5.797257668386E-1)[&rate=5.230761276996288E-4]:2.94544078323E-2,((6[&rate=5.230761276996288E-4]:3.716435070955E-1,7[&rate=5.230761276996288E-4]:3.716435070955E-1)[&rate=5.230761276996288E-4]:3.485719731322E-1,24[&rate=5.230761276996288E-4]:8.270647952962E-1)[&rate=5.230761276996288E-4]:2.569038040984E-1)[&rate=5.230761276996288E-4]:1.87436018034E-1)[&rate=5.230761276996288E-4]:1.483610646729E0)[&rate=5.230761276996288E-4]:6.628618667265E-2,30[&rate=5.230761276996288E-4]:6.81014004165E-1)[&rate=5.230761276996288E-4]:3.693111673258E-3,(14[&rate=5.230761276996288E-4]:2.732731378028E0,29[&rate=5.230761276996288E-4]:6.472384519108E-1)[&rate=5.230761276996288E-4]:3.746866392741E-2)[&rate=5.230761276996288E-4]:8.903430800422E-3)[&rate=5.230761276996288E-4]:4.578189519196E-2)[&rate=5.230761276996288E-4]:4.26040153257E-2);
tree STATE_7620000 [&joint=-18007.50741315537,lnP=-18007.50741315537] = [&R] ((((((37[&rate=5.49876044017711E-4]:3.350992016974E-1,31[&rate=5.49876044017711E-4]:3.350992016974E-1)[&rate=5.49876044017711E-4]:2.533712668315E-1,32[&rate=5.49876044017711E-4]:6.731699220809E-1)[&rate=5.49876044017711E-4]:1.657505783557E-1,34[&rate=5.49876044017711E-4]:6.285379867755E-1)[&rate=5.49876044017711E-4]:1.427141132845E-2,(36[&rate=5.49876044017711E-4]:7.437714029678E-1,33[&rate=5.49876044017711E-4]:7.082522772849E-1)[&rate=5.49876044017711E-4]:1.203494705458E-1)[&rate=5.49876044017711E-4]:5.664059470774E-3,(35[&rate=5.49876044017711E-4]:8.040782961682E-1,(38[&rate=5.49876044017711E-4]:1.411017642349E0,((((16[&rate=5.49876044017711E-4]:6.109951111067E-1,3[&rate=5.49876044017711E-4]:4.959266179561E-1)[&rate=5.49876044017711E-4]:3.273334043135E-1,5[&rate=5.49876044017711E-4]:8.753148167901E-1)[&rate=5.49876044017711E-4]:7.429135131545E-2,(13[&rate=5.49876044017711E-4]:4.099559848624E-1,9[&rate=5.49876044017711E-4]:3.715998204789E-1)[&rate=5.49876044017711E-4]:5.94444703791E-1)[&rate=5.49876044017711E-4]:3.487635581927E-1,((57[&rate=5.49876044017711E-4]:7.092551615633E-1,(56[&rate=5.49876044017711E-4]:6.457048532668E-1,(59[&rate=5.49876044017711E-4]:6.322034724461E-1,60[&rate=5.49876044017711E-4]:6.376829245011E-1)[&rate=5.49876044017711E-4]:1.076165479335E-2)[&rate=5.49876044017711E-4]:6.081058226891E-2)[&rate=5.49876044017711E-4]:6.549495734642E-1,(((((19[&rate=5.49876044017711E-4]:6.186994119101E-1,26[&rate=5.49876044017711E-4]:6.433569461566E-1)[&rate=5.49876044017711E-4]:3.58417490771E-1,1[&rate=5.49876044017711E-4]:2.154730670646E-1)[&rate=5.49876044017711E-4]:6.544444498423E-2,22[&rate=5.49876044017711E-4]:1.061739429857E0)[&rate=5.49876044017711E-4]:1.288971186148E-1,(39[&rate=5.49876044017711E-4]:4.608320094058E-3,((21[&rate=5.49876044017711E-4]:5.174401845306E-1,(18[&rate=5.49876044017711E-4]:4.154592623051E-1,23[&rate=5.49876044017711E-4]:4.346373444968E-1)[&rate=5.49876044017711E-4]:9.376174414347E-2)[&rate=5.49876044017711E-4]:3.82235676424E-1,(55[&rate=5.49876044017711E-4]:5.256294299228E-1,10[&rate=5.49876044017711E-4]:5.448075121146E-1)[&rate=5.49876044017711E-4]:2.699368419909E-1)[&rate=5.49876044017711E-4]:2.556173906461E-1)[&rate=5.49876044017711E-4]:2.438439276145E-2)[&rate=5.49876044017711E-4]:7.80714637843E-2,(((53[&rate=5.49876044017711E-4]:6.111513583305E-1,(49[&rate=5.49876044017711E-4]:5.908490584286E-1,(46[&rate=5.49876044017711E-4]:4.103059748668E-1,41[&rate=5.49876044017711E-4]:3.883881666477E-1)[&rate=5.49876044017711E-4]:1.750636315071E-1)[&rate=5.49876044017711E-4]:1.756257387434E-2)[&rate=5.49876044017711E-4]:3.083355059506E-1,(((4[&rate=5.49876044017711E-4]:3.503343264451E-1,27[&rate=5.49876044017711E-4]:5.229370661712E-1)[&rate=5.49876044017711E-4]:3.101248945876E-1,8[&rate=5.49876044017711E-4]:7.097742895258E-1)[&rate=5.49876044017711E-4]:1.54630719111E-2,(12[&rate=5.49876044017711E-4]:4.113126979449E-1,15[&rate=5.49876044017711E-4]:4.496688623285E-1)[&rate=5.49876044017711E-4]:3.221438415742E-1)[&rate=5.49876044017711E-4]:1.832905987346E-1)[&rate=5.49876044017711E-4]:1.820079122091E-1,(((((40[&rate=5.49876044017711E-4]:3.894315669106E-1,54[&rate=5.49876044017711E-4]:5.812123888284E-1)[&rate=5.49876044017711E-4]:1.513253717749E-1,(42[&rate=5.49876044017711E-4]:3.265923527256E-1,47[&rate=5.49876044017711E-4]:3.4303070889E-1)[&rate=5.49876044017711E-4]:2.141645859599E-1)[&rate=5.49876044017711E-4]:2.080070606576E-1,(63[&rate=5.49876044017711E-4]:3.125424368062E-1,58[&rate=5.49876044017711E-4]:3.098027107789E-1)[&rate=5.49876044017711E-4]:4.143037543178E-1)[&rate=5.49876044017711E-4]:6.239428713136E-3,52[&rate=5.49876044017711E-4]:6.947294554535E-1)[&rate=5.49876044017711E-4]:1.436420389166E-1,(((17[&rate=5.49876044017711E-4]:6.667778644778E-1,11[&rate=5.49876044017711E-4]:6.284217000941E-1)[&rate=5.49876044017711E-4]:2.068656915405E-1,51[&rate=5.49876044017711E-4]:7.530956108127E-1)[&rate=5.49876044017711E-4]:3.784624745133E-2,((44[&rate=5.49876044017711E-4]:3.421132468702E-1,43[&rate=5.49876044017711E-4]:3.448529728976E-1)[&rate=5.49876044017711E-4]:2.113463016653E-1,(45[&rate=5.49876044017711E-4]:4.81347261073E-1,(48[&rate=5.49876044017711E-4]:3.517953461706E-1,50[&rate=5.49876044017711E-4]:2.696035653487E-1)[&rate=5.49876044017711E-4]:1.322916409298E-1)[&rate=5.49876044017711E-4]:9.403009568163E-2)[&rate=5.49876044017711E-4]:2.950165563039E-1)[&rate=5.49876044017711E-4]:4.742963610603E-2)[&rate=5.49876044017711E-4]:1.781917752707E-1)[&rate=5.49876044017711E-4]:8.228172891665E-2)[&rate=5.49876044017711E-4]:1.056521592191E-2)[&rate=5.49876044017711E-4]:1.314252652434E-1)[&rate=5.49876044017711E-4]:1.167442436599E0)[&rate=5.49876044017711E-4]:2.378095122667E-1)[&rate=5.49876044017711E-4]:4.384871331891E-2)[&rate=5.49876044017711E-4]:2.616652391187E-2,(((29[&rate=5.49876044017711E-4]:6.163525199529E-1,(62[&rate=5.49876044017711E-4]:6.482867491063E-1,14[&rate=5.49876044017711E-4]:2.676402626043E0)[&rate=5.49876044017711E-4]:2.544282002694E-2)[&rate=5.49876044017711E-4]:6.024170001314E-2,((2[&rate=5.49876044017711E-4]:9.472933140708E-1,((((6[&rate=5.49876044017711E-4]:4.936436849702E-1,7[&rate=5.49876044017711E-4]:4.936436849702E-1)[&rate=5.49876044017711E-4]:1.592086285994E-1,24[&rate=5.49876044017711E-4]:7.597016286382E-1)[&rate=5.49876044017711E-4]:1.924715856911E-1,(20[&rate=5.49876044017711E-4]:5.423980871933E-1,25[&rate=5.49876044017711E-4]:5.588364433577E-1)[&rate=5.49876044017711E-4]:3.988162230263E-1)[&rate=5.49876044017711E-4]:1.043538636178E-1,28[&rate=5.49876044017711E-4]:1.100362694385E0)[&rate=5.49876044017711E-4]:7.432787995944E-2)[&rate=5.49876044017711E-4]:1.60017084185E0,61[&rate=5.49876044017711E-4]:7.109569323261E-1)[&rate=5.49876044017711E-4]:8.585586687489E-2)[&rate=5.49876044017711E-4]:1.077939608196E-3,30[&rate=5.49876044017711E-4]:6.776721595742E-1)[&rate=5.49876044017711E-4]:6.800607327852E-2);
tree STATE_7622000 [&joint=-18016.70878216969,lnP=-18016.70878216969] = [&R] ((((((38[&rate=5.300264823200596E-4]:6.284050296875E-1,((((13[&rate=5.300264823200596E-4]:3.881673712011E-1,9[&rate=5.300264823200596E-4]:3.498112068176E-1)[&rate=5.300264823200596E-4]:2.167110347694E-1,(16[&rate=5.300264823200596E-4]:5.962838085849E-1,5[&rate=5.300264823200596E-4]:5.332701099548E-1)[&rate=5.300264823200596E-4]:1.681377546782E-2)[&rate=5.300264823200596E-4]:5.028999504686E-1,3[&rate=5.300264823200596E-4]:1.000929041371E0)[&rate=5.300264823200596E-4]:9.776178978049E-2,(((((((46[&rate=5.300264823200596E-4]:4.810997497151E-1,41[&rate=5.300264823200596E-4]:4.59181941496E-1)[&rate=5.300264823200596E-4]:1.603886056668E-1,(12[&rate=5.300264823200596E-4]:5.406559464328E-1,15[&rate=5.300264823200596E-4]:5.790121108165E-1)[&rate=5.300264823200596E-4]:1.063118610037E-1)[&rate=5.300264823200596E-4]:1.099771248909E-2,53[&rate=5.300264823200596E-4]:6.607052459532E-1)[&rate=5.300264823200596E-4]:2.438273263113E-1,(8[&rate=5.300264823200596E-4]:7.165365958241E-1,(4[&rate=5.300264823200596E-4]:3.744050988444E-1,27[&rate=5.300264823200596E-4]:5.470078385704E-1)[&rate=5.300264823200596E-4]:2.928164284865E-1)[&rate=5.300264823200596E-4]:1.770370723308E-1)[&rate=5.300264823200596E-4]:1.715744034663E-2,49[&rate=5.300264823200596E-4]:9.189502865836E-1)[&rate=5.300264823200596E-4]:1.289168155245E-1,(((((47[&rate=5.300264823200596E-4]:4.04087099441E-1,42[&rate=5.300264823200596E-4]:3.876487432766E-1)[&rate=5.300264823200596E-4]:2.297555214907E-2,(40[&rate=5.300264823200596E-4]:3.847482858251E-1,54[&rate=5.300264823200596E-4]:5.765291077429E-1)[&rate=5.300264823200596E-4]:2.587600960052E-2)[&rate=5.300264823200596E-4]:3.009234264081E-1,(63[&rate=5.300264823200596E-4]:3.220805974384E-1,58[&rate=5.300264823200596E-4]:3.19340871411E-1)[&rate=5.300264823200596E-4]:3.675493161763E-1)[&rate=5.300264823200596E-4]:2.201456477985E-1,((((43[&rate=5.300264823200596E-4]:3.401543849451E-1,45[&rate=5.300264823200596E-4]:3.593324671368E-1)[&rate=5.300264823200596E-4]:1.144731830366E-2,(48[&rate=5.300264823200596E-4]:3.581021385569E-1,50[&rate=5.300264823200596E-4]:2.759103577351E-1)[&rate=5.300264823200596E-4]:1.541737291094E-2)[&rate=5.300264823200596E-4]:2.404362724338E-1,44[&rate=5.300264823200596E-4]:5.892982496552E-1)[&rate=5.300264823200596E-4]:2.237730553698E-1,(51[&rate=5.300264823200596E-4]:6.572171475239E-1,(17[&rate=5.300264823200596E-4]:5.578305919142E-1,11[&rate=5.300264823200596E-4]:5.194744275305E-1)[&rate=5.300264823200596E-4]:2.199345008153E-1)[&rate=5.300264823200596E-4]:9.831991092563E-2)[&rate=5.300264823200596E-4]:1.158823385799E-1)[&rate=5.300264823200596E-4]:2.022054965104E-2,52[&rate=5.300264823200596E-4]:8.916399466805E-1)[&rate=5.300264823200596E-4]:7.403537460573E-2)[&rate=5.300264823200596E-4]:9.221278917375E-2,(((((19[&rate=5.300264823200596E-4]:9.054677521868E-1,26[&rate=5.300264823200596E-4]:9.301252864333E-1)[&rate=5.300264823200596E-4]:7.917338379703E-2,22[&rate=5.300264823200596E-4]:1.003819218176E0)[&rate=5.300264823200596E-4]:3.895077471777E-2,1[&rate=5.300264823200596E-4]:2.619480750851E-1)[&rate=5.300264823200596E-4]:1.513050872465E-1,(39[&rate=5.300264823200596E-4]:1.488989988895E-2,((21[&rate=5.300264823200596E-4]:7.494717558052E-1,(18[&rate=5.300264823200596E-4]:5.687431747193E-1,23[&rate=5.300264823200596E-4]:5.87921256911E-1)[&rate=5.300264823200596E-4]:1.725094030038E-1)[&rate=5.300264823200596E-4]:2.084126778171E-1,(55[&rate=5.300264823200596E-4]:7.451438573316E-1,10[&rate=5.300264823200596E-4]:7.643219395233E-1)[&rate=5.300264823200596E-4]:1.086309872497E-1)[&rate=5.300264823200596E-4]:2.076903977734E-1)[&rate=5.300264823200596E-4]:1.75413446346E-2)[&rate=5.300264823200596E-4]:1.0298303228E-2,(57[&rate=5.300264823200596E-4]:5.9138067611E-1,(60[&rate=5.300264823200596E-4]:5.325077354388E-1,(59[&rate=5.300264823200596E-4]:5.252388030918E-1,56[&rate=5.300264823200596E-4]:5.279785291192E-1)[&rate=5.300264823200596E-4]:1.789480292044E-3)[&rate=5.300264823200596E-4]:5.887294067116E-2)[&rate=5.300264823200596E-4]:6.979242141074E-1)[&rate=5.300264823200596E-4]:2.337774079074E-2)[&rate=5.300264823200596E-4]:3.532326863633E-2)[&rate=5.300264823200596E-4]:5.324539245638E-1)[&rate=5.300264823200596E-4]:1.025194274693E0,35[&rate=5.300264823200596E-4]:8.088504459326E-1)[&rate=5.300264823200596E-4]:5.909956702346E-3,34[&rate=5.300264823200596E-4]:6.153068507225E-1)[&rate=5.300264823200596E-4]:5.758799682379E-3,((37[&rate=5.300264823200596E-4]:5.57902158482E-1,31[&rate=5.300264823200596E-4]:5.57902158482E-1)[&rate=5.300264823200596E-4]:1.079089819213E-1,32[&rate=5.300264823200596E-4]:7.505105939554E-1)[&rate=5.300264823200596E-4]:8.093757011072E-2)[&rate=5.300264823200596E-4]:1.177225792698E-1,(36[&rate=5.300264823200596E-4]:6.767817614408E-1,33[&rate=5.300264823200596E-4]:6.41262635758E-1)[&rate=5.300264823200596E-4]:2.833179436436E-1)[&rate=5.300264823200596E-4]:9.225723440943E-3,((((14[&rate=5.300264823200596E-4]:2.726806284344E0,(2[&rate=5.300264823200596E-4]:8.537419917648E-1,((((6[&rate=5.300264823200596E-4]:4.475916930545E-1,7[&rate=5.300264823200596E-4]:4.475916930545E-1)[&rate=5.300264823200596E-4]:1.346049889195E-1,24[&rate=5.300264823200596E-4]:6.890459970425E-1)[&rate=5.300264823200596E-4]:1.571037968343E-1,28[&rate=5.300264823200596E-4]:8.899854103152E-1)[&rate=5.300264823200596E-4]:8.611669839449E-2,(20[&rate=5.300264823200596E-4]:4.569623509563E-1,25[&rate=5.300264823200596E-4]:4.734007071207E-1)[&rate=5.300264823200596E-4]:4.643452372054E-1)[&rate=5.300264823200596E-4]:1.050371433291E-1)[&rate=5.300264823200596E-4]:1.744297169291E0)[&rate=5.300264823200596E-4]:3.35737530684E-2,(29[&rate=5.300264823200596E-4]:5.821303139493E-1,61[&rate=5.300264823200596E-4]:7.023488931842E-1)[&rate=5.300264823200596E-4]:9.275679734566E-2)[&rate=5.300264823200596E-4]:1.583446761164E-2,30[&rate=5.300264823200596E-4]:6.907215789066E-1)[&rate=5.300264823200596E-4]:8.563140359329E-3,62[&rate=5.300264823200596E-4]:7.566617684462E-1)[&rate=5.300264823200596E-4]:1.197674852159E-1);
tree STATE_7624000 [&joint=-18016.72084439753,lnP=-18016.72084439753] = [&R] (((((38[&rate=4.899711567810408E-4]:8.381745140333E-1,(((3[&rate=4.899711567810408E-4]:7.968458738887E-1,16[&rate=4.899711567810408E-4]:9.119143670393E-1)[&rate=4.899711567810408E-4]:2.037878977113E-1,(5[&rate=4.899711567810408E-4]:7.726672548982E-1,(13[&rate=4.899711567810408E-4]:5.423412251296E-1,9[&rate=4.899711567810408E-4]:5.039850607461E-1)[&rate=4.899711567810408E-4]:2.851205503165E-1)[&rate=4.899711567810408E-4]:2.800213112222E-1)[&rate=4.899711567810408E-4]:2.370132515297E-1,((57[&rate=4.899711567810408E-4]:7.657658421567E-1,(59[&rate=4.899711567810408E-4]:5.276021152524E-1,(60[&rate=4.899711567810408E-4]:5.205805344266E-1,56[&rate=4.899711567810408E-4]:5.17840808399E-1)[&rate=4.899711567810408E-4]:1.250103288075E-2)[&rate=4.899711567810408E-4]:2.326842748493E-1)[&rate=4.899711567810408E-4]:6.836397593831E-1,(((53[&rate=4.899711567810408E-4]:9.677246714684E-1,((46[&rate=4.899711567810408E-4]:8.514165835126E-1,(49[&rate=4.899711567810408E-4]:7.370017107555E-1,41[&rate=4.899711567810408E-4]:7.096044504817E-1)[&rate=4.899711567810408E-4]:1.198943248118E-1)[&rate=4.899711567810408E-4]:1.048993573549E-1,((8[&rate=4.899711567810408E-4]:7.311673942014E-1,(4[&rate=4.899711567810408E-4]:2.986134075939E-1,27[&rate=4.899711567810408E-4]:4.712161473199E-1)[&rate=4.899711567810408E-4]:3.832389181144E-1)[&rate=4.899711567810408E-4]:1.892141624797E-1,(12[&rate=4.899711567810408E-4]:5.145984346284E-1,15[&rate=4.899711567810408E-4]:5.529545990121E-1)[&rate=4.899711567810408E-4]:4.140023001348E-1)[&rate=4.899711567810408E-4]:3.319465815904E-2)[&rate=4.899711567810408E-4]:3.189552518639E-3)[&rate=4.899711567810408E-4]:7.137067813113E-2,((52[&rate=4.899711567810408E-4]:8.175221430515E-1,((47[&rate=4.899711567810408E-4]:3.51433795576E-1,54[&rate=4.899711567810408E-4]:5.267762613293E-1)[&rate=4.899711567810408E-4]:6.128169770673E-2,(42[&rate=4.899711567810408E-4]:3.693826172707E-1,40[&rate=4.899711567810408E-4]:3.693826172707E-1)[&rate=4.899711567810408E-4]:2.689451984763E-2)[&rate=4.899711567810408E-4]:4.815189785359E-1)[&rate=4.899711567810408E-4]:2.110766072724E-2,((((((48[&rate=4.899711567810408E-4]:3.219127243415E-1,50[&rate=4.899711567810408E-4]:2.397209435196E-1)[&rate=4.899711567810408E-4]:4.286483561521E-2,43[&rate=4.899711567810408E-4]:3.428597517376E-1)[&rate=4.899711567810408E-4]:5.880787034319E-2,45[&rate=4.899711567810408E-4]:4.208457042725E-1)[&rate=4.899711567810408E-4]:9.737747337003E-2,44[&rate=4.899711567810408E-4]:4.963053694235E-1)[&rate=4.899711567810408E-4]:1.329880442726E-1,((17[&rate=4.899711567810408E-4]:5.768752246824E-1,11[&rate=4.899711567810408E-4]:5.385190602987E-1)[&rate=4.899711567810408E-4]:9.583956688929E-2,51[&rate=4.899711567810408E-4]:5.521668463661E-1)[&rate=4.899711567810408E-4]:1.959232075447E-2)[&rate=4.899711567810408E-4]:2.482005439533E-1,(63[&rate=4.899711567810408E-4]:3.743992970557E-1,58[&rate=4.899711567810408E-4]:3.716595710284E-1)[&rate=4.899711567810408E-4]:4.839165784019E-1)[&rate=4.899711567810408E-4]:1.867009270479E-2)[&rate=4.899711567810408E-4]:1.155340389714E-1)[&rate=4.899711567810408E-4]:2.191087694822E-1,(39[&rate=4.899711567810408E-4]:2.792146780186E-2,(((1[&rate=4.899711567810408E-4]:2.16375264235E-1,(19[&rate=4.899711567810408E-4]:8.794005928202E-1,26[&rate=4.899711567810408E-4]:9.040581270666E-1)[&rate=4.899711567810408E-4]:9.861850703129E-2)[&rate=4.899711567810408E-4]:3.865985904826E-2,22[&rate=4.899711567810408E-4]:1.035857041091E0)[&rate=4.899711567810408E-4]:1.256513286514E-1,((21[&rate=4.899711567810408E-4]:4.453944411256E-1,(18[&rate=4.899711567810408E-4]:4.100396088106E-1,23[&rate=4.899711567810408E-4]:4.292176910024E-1)[&rate=4.899711567810408E-4]:2.713565423292E-2)[&rate=4.899711567810408E-4]:2.020861350292E-1,(55[&rate=4.899711567810408E-4]:5.189285130862E-1,10[&rate=4.899711567810408E-4]:5.381065952779E-1)[&rate=4.899711567810408E-4]:2.444247402762E-2)[&rate=4.899711567810408E-4]:5.030688894784E-1)[&rate=4.899711567810408E-4]:2.805693367535E-2)[&rate=4.899711567810408E-4]:1.535703225128E-1)[&rate=4.899711567810408E-4]:2.133846875937E-2)[&rate=4.899711567810408E-4]:3.755649008304E-2)[&rate=4.899711567810408E-4]:6.032672169312E-1)[&rate=4.899711567810408E-4]:8.123425060067E-1,34[&rate=4.899711567810408E-4]:6.0631460968E-1)[&rate=4.899711567810408E-4]:3.700084270506E-3,35[&rate=4.899711567810408E-4]:8.09468245863E-1)[&rate=4.899711567810408E-4]:5.673000019874E-2,(((29[&rate=4.899711567810408E-4]:4.246893377695E-1,30[&rate=4.899711567810408E-4]:4.246893377695E-1)[&rate=4.899711567810408E-4]:2.525535942595E-1,((((6[&rate=4.899711567810408E-4]:3.6226677489E-1,7[&rate=4.899711567810408E-4]:3.6226677489E-1)[&rate=4.899711567810408E-4]:5.272640737096E-1,24[&rate=4.899711567810408E-4]:9.963801636681E-1)[&rate=4.899711567810408E-4]:1.181318799515E-1,(2[&rate=4.899711567810408E-4]:5.463219515517E-1,(28[&rate=4.899711567810408E-4]:7.016235262627E-1,(20[&rate=4.899711567810408E-4]:4.563758911258E-1,25[&rate=4.899711567810408E-4]:4.728142472901E-1)[&rate=4.899711567810408E-4]:1.904531145889E-1)[&rate=4.899711567810408E-4]:7.209568556304E-2)[&rate=4.899711567810408E-4]:3.846284482322E-1)[&rate=4.899711567810408E-4]:1.621334227825E0,62[&rate=4.899711567810408E-4]:6.529358739599E-1)[&rate=4.899711567810408E-4]:8.16841072495E-2)[&rate=4.899711567810408E-4]:3.018939902584E-3,(61[&rate=4.899711567810408E-4]:7.989618203101E-1,14[&rate=4.899711567810408E-4]:2.764236167192E0)[&rate=4.899711567810408E-4]:1.51863085645E-3)[&rate=4.899711567810408E-4]:5.752107358384E-2)[&rate=4.899711567810408E-4]:2.618711817484E-2,((36[&rate=4.899711567810408E-4]:7.882623812461E-1,33[&rate=4.899711567810408E-4]:7.527432555632E-1)[&rate=4.899711567810408E-4]:1.192554670698E-1,((37[&rate=4.899711567810408E-4]:5.649789659682E-1,31[&rate=4.899711567810408E-4]:5.649789659682E-1)[&rate=4.899711567810408E-4]:1.790139221071E-1,32[&rate=4.899711567810408E-4]:8.286923416274E-1)[&rate=4.899711567810408E-4]:6.789654494007E-2)[&rate=4.899711567810408E-4]:6.725439417888E-3);
tree STATE_7626000 [&joint=-18029.425163768206,lnP=-18029.425163768206] = [&R] (35[&rate=4.608401586892585E-4]:9.291130371142E-1,(((36[&rate=4.608401586892585E-4]:8.319327396043E-1,33[&rate=4.608401586892585E-4]:7.964136139214E-1)[&rate=4.608401586892585E-4]:4.722412857522E-2,((((38[&rate=4.608401586892585E-4]:8.057863195271E-1,(((5[&rate=4.608401586892585E-4]:1.006458992457E0,(3[&rate=4.608401586892585E-4]:6.469172558351E-1,16[&rate=4.608401586892585E-4]:7.619857489857E-1)[&rate=4.608401586892585E-4]:3.074869421013E-1)[&rate=4.608401586892585E-4]:1.121162915567E-1,(13[&rate=4.608401586892585E-4]:7.467213098443E-1,9[&rate=4.608401586892585E-4]:7.083651454608E-1)[&rate=4.608401586892585E-4]:4.266484947173E-1)[&rate=4.608401586892585E-4]:3.470686878333E-1,(((((4[&rate=4.608401586892585E-4]:5.425406844991E-1,27[&rate=4.608401586892585E-4]:7.151434242251E-1)[&rate=4.608401586892585E-4]:3.207087582236E-1,(8[&rate=4.608401586892585E-4]:8.851779929464E-1,(12[&rate=4.608401586892585E-4]:3.54687647475E-1,15[&rate=4.608401586892585E-4]:3.930438118587E-1)[&rate=4.608401586892585E-4]:5.387095235535E-1)[&rate=4.608401586892585E-4]:2.738651826936E-2)[&rate=4.608401586892585E-4]:1.306337948653E-1,((41[&rate=4.608401586892585E-4]:7.274766154173E-1,(46[&rate=4.608401586892585E-4]:6.329648406256E-1,53[&rate=4.608401586892585E-4]:6.411840187079E-1)[&rate=4.608401586892585E-4]:1.164295830109E-1)[&rate=4.608401586892585E-4]:1.474539978792E-1,49[&rate=4.608401586892585E-4]:9.023278735703E-1)[&rate=4.608401586892585E-4]:1.490896105929E-1)[&rate=4.608401586892585E-4]:1.384168297635E-1,(((63[&rate=4.608401586892585E-4]:4.234294527997E-1,58[&rate=4.608401586892585E-4]:4.206897267723E-1)[&rate=4.608401586892585E-4]:4.259601809615E-1,(54[&rate=4.608401586892585E-4]:8.289317583615E-1,(47[&rate=4.608401586892585E-4]:5.537682524402E-1,(40[&rate=4.608401586892585E-4]:3.973048791143E-1,42[&rate=4.608401586892585E-4]:3.973048791143E-1)[&rate=4.608401586892585E-4]:1.400250171615E-1)[&rate=4.608401586892585E-4]:9.982104016793E-2)[&rate=4.608401586892585E-4]:2.341565055365E-1)[&rate=4.608401586892585E-4]:1.001487757753E-1,(52[&rate=4.608401586892585E-4]:8.042187259009E-1,(((44[&rate=4.608401586892585E-4]:3.325214256264E-1,43[&rate=4.608401586892585E-4]:3.352611516538E-1)[&rate=4.608401586892585E-4]:1.107329668747E-1,((48[&rate=4.608401586892585E-4]:3.410197054785E-1,50[&rate=4.608401586892585E-4]:2.588279246566E-1)[&rate=4.608401586892585E-4]:9.421788308646E-2,45[&rate=4.608401586892585E-4]:4.324978625376E-1)[&rate=4.608401586892585E-4]:3.267433818258E-2)[&rate=4.608401586892585E-4]:2.673834464122E-1,((17[&rate=4.608401586892585E-4]:4.976941134341E-1,11[&rate=4.608401586892585E-4]:4.593379490504E-1)[&rate=4.608401586892585E-4]:2.71847150348E-1,51[&rate=4.608401586892585E-4]:6.489933185765E-1)[&rate=4.608401586892585E-4]:4.110273761429E-3)[&rate=4.608401586892585E-4]:1.51115133563E-1)[&rate=4.608401586892585E-4]:1.069635192519E-1)[&rate=4.608401586892585E-4]:1.96460287952E-1)[&rate=4.608401586892585E-4]:1.517566774463E-1,((((21[&rate=4.608401586892585E-4]:6.171721602653E-1,(18[&rate=4.608401586892585E-4]:4.164632336202E-1,23[&rate=4.608401586892585E-4]:4.356413158119E-1)[&rate=4.608401586892585E-4]:1.92489748563E-1)[&rate=4.608401586892585E-4]:4.353121307533E-2,(55[&rate=4.608401586892585E-4]:3.986396143082E-1,10[&rate=4.608401586892585E-4]:4.178176965E-1)[&rate=4.608401586892585E-4]:1.579541699914E-1)[&rate=4.608401586892585E-4]:5.95227055041E-1,(39[&rate=4.608401586892585E-4]:5.104751396484E-2,((1[&rate=4.608401586892585E-4]:1.958363256548E-1,(19[&rate=4.608401586892585E-4]:5.188251996907E-1,26[&rate=4.608401586892585E-4]:5.434827339372E-1)[&rate=4.608401586892585E-4]:4.386549615806E-1)[&rate=4.608401586892585E-4]:5.840336295331E-2,22[&rate=4.608401586892585E-4]:1.035061606416E0)[&rate=4.608401586892585E-4]:1.776297431648E-1)[&rate=4.608401586892585E-4]:5.419798291007E-2)[&rate=4.608401586892585E-4]:8.530276908306E-2,(57[&rate=4.608401586892585E-4]:9.666567426326E-1,(60[&rate=4.608401586892585E-4]:5.383316707959E-1,(56[&rate=4.608401586892585E-4]:5.225500160055E-1,59[&rate=4.608401586892585E-4]:5.198102899781E-1)[&rate=4.608401586892585E-4]:1.304192876287E-2)[&rate=4.608401586892585E-4]:4.283250718367E-1)[&rate=4.608401586892585E-4]:4.704668657912E-1)[&rate=4.608401586892585E-4]:7.707012267542E-2)[&rate=4.608401586892585E-4]:1.487105147205E-1)[&rate=4.608401586892585E-4]:3.949368682282E-1)[&rate=4.608401586892585E-4]:8.426707166984E-1,34[&rate=4.608401586892585E-4]:6.042546258655E-1)[&rate=4.608401586892585E-4]:4.268058756711E-3,(61[&rate=4.608401586892585E-4]:7.964778666113E-1,((((20[&rate=4.608401586892585E-4]:4.445787124994E-1,25[&rate=4.608401586892585E-4]:4.610170686638E-1)[&rate=4.608401586892585E-4]:8.453080606549E-1,((2[&rate=4.608401586892585E-4]:4.738447113089E-1,28[&rate=4.608401586892585E-4]:7.01241971583E-1)[&rate=4.608401586892585E-4]:4.058573236866E-1,((6[&rate=4.608401586892585E-4]:3.226223994243E-1,7[&rate=4.608401586892585E-4]:3.226223994243E-1)[&rate=4.608401586892585E-4]:5.568210604634E-1,24[&rate=4.608401586892585E-4]:9.862927749563E-1)[&rate=4.608401586892585E-4]:7.697090387492E-2)[&rate=4.608401586892585E-4]:2.375819984328E-1)[&rate=4.608401586892585E-4]:1.196342645821E0,29[&rate=4.608401586892585E-4]:3.569008764198E-1)[&rate=4.608401586892585E-4]:2.366560145787E-1,62[&rate=4.608401586892585E-4]:6.509339401788E-1)[&rate=4.608401586892585E-4]:8.270239637792E-2)[&rate=4.608401586892585E-4]:3.301648612053E-3)[&rate=4.608401586892585E-4]:5.330606496297E-3,(14[&rate=4.608401586892585E-4]:2.737210576093E0,30[&rate=4.608401586892585E-4]:6.517176499758E-1)[&rate=4.608401586892585E-4]:3.317389250899E-2)[&rate=4.608401586892585E-4]:4.399210165123E-2)[&rate=4.608401586892585E-4]:2.886592693044E-2,((37[&rate=4.608401586892585E-4]:5.313048881343E-1,31[&rate=4.608401586892585E-4]:5.313048881343E-1)[&rate=4.608401586892585E-4]:7.043197154812E-2,32[&rate=4.608401586892585E-4]:6.864363132345E-1)[&rate=4.608401586892585E-4]:2.106575201269E-1)[&rate=4.608401586892585E-4]:4.294816550151E-2);
tree STATE_7628000 [&joint=-18030.69688684456,lnP=-18030.69688684456] = [&R] (((35[&rate=5.441634405131766E-4]:8.136727143929E-1,(36[&rate=5.441634405131766E-4]:5.87929826334E-1,33[&rate=5.441634405131766E-4]:5.524107006512E-1)[&rate=5.441634405131766E-4]:2.476008115561E-1)[&rate=5.441634405131766E-4]:4.789004949235E-2,(((30[&rate=5.441634405131766E-4]:6.753973581304E-1,14[&rate=5.441634405131766E-4]:2.760890284248E0)[&rate=5.441634405131766E-4]:5.440702002566E-3,(((62[&rate=5.441634405131766E-4]:6.915090549773E-1,29[&rate=5.441634405131766E-4]:6.341320057969E-1)[&rate=5.441634405131766E-4]:2.378324763839E-2,((2[&rate=5.441634405131766E-4]:3.662250746789E-1,28[&rate=5.441634405131766E-4]:5.93622334953E-1)[&rate=5.441634405131766E-4]:3.449601231882E-1,((20[&rate=5.441634405131766E-4]:3.298929620319E-1,25[&rate=5.441634405131766E-4]:3.463313181963E-1)[&rate=5.441634405131766E-4]:5.158930758946E-1,((6[&rate=5.441634405131766E-4]:2.790888508814E-1,7[&rate=5.441634405131766E-4]:2.790888508814E-1)[&rate=5.441634405131766E-4]:2.298091404048E-1,24[&rate=5.441634405131766E-4]:6.157473063547E-1)[&rate=5.441634405131766E-4]:2.409976356814E-1)[&rate=5.441634405131766E-4]:3.800189966668E-2)[&rate=5.441634405131766E-4]:1.903455858398E0)[&rate=5.441634405131766E-4]:2.180053003158E-2,61[&rate=5.441634405131766E-4]:7.999343627018E-1)[&rate=5.441634405131766E-4]:1.122276666037E-3)[&rate=5.441634405131766E-4]:1.306894593135E-2,(34[&rate=5.441634405131766E-4]:6.125635680396E-1,(38[&rate=5.441634405131766E-4]:5.277626740395E-1,((3[&rate=5.441634405131766E-4]:1.226235872292E0,(((13[&rate=5.441634405131766E-4]:6.323243991473E-1,9[&rate=5.441634405131766E-4]:5.939682347638E-1)[&rate=5.441634405131766E-4]:2.488538967671E-1,5[&rate=5.441634405131766E-4]:8.263837753666E-1)[&rate=5.441634405131766E-4]:4.666986352779E-2,16[&rate=5.441634405131766E-4]:9.360673375245E-1)[&rate=5.441634405131766E-4]:4.052370279184E-1)[&rate=5.441634405131766E-4]:2.296516083506E-1,(((57[&rate=5.441634405131766E-4]:7.739159943051E-1,(56[&rate=5.441634405131766E-4]:5.59415948831E-1,(59[&rate=5.441634405131766E-4]:5.450206672703E-1,60[&rate=5.441634405131766E-4]:5.505001193253E-1)[&rate=5.441634405131766E-4]:1.165555553333E-2)[&rate=5.441634405131766E-4]:2.117603194465E-1)[&rate=5.441634405131766E-4]:7.572589413395E-1,(((1[&rate=5.441634405131766E-4]:2.333930362682E-1,(19[&rate=5.441634405131766E-4]:6.680903183527E-1,26[&rate=5.441634405131766E-4]:6.927478525992E-1)[&rate=5.441634405131766E-4]:3.26946553532E-1)[&rate=5.441634405131766E-4]:8.216548628055E-2,22[&rate=5.441634405131766E-4]:1.096380440357E0)[&rate=5.441634405131766E-4]:1.456879067175E-1,(((18[&rate=5.441634405131766E-4]:6.61634770863E-1,(21[&rate=5.441634405131766E-4]:4.251168992444E-1,23[&rate=5.441634405131766E-4]:4.36075803354E-1)[&rate=5.441634405131766E-4]:2.447370497007E-1)[&rate=5.441634405131766E-4]:2.724452095359E-1,(10[&rate=5.441634405131766E-4]:6.3541964287E-1,55[&rate=5.441634405131766E-4]:6.162415606783E-1)[&rate=5.441634405131766E-4]:2.219480087617E-1)[&rate=5.441634405131766E-4]:2.394425168105E-1,39[&rate=5.441634405131766E-4]:3.105674378476E-2)[&rate=5.441634405131766E-4]:4.936776767334E-2)[&rate=5.441634405131766E-4]:2.041750817206E-1)[&rate=5.441634405131766E-4]:5.541536069745E-2,(((46[&rate=5.441634405131766E-4]:8.480216342448E-1,((49[&rate=5.441634405131766E-4]:4.226558429658E-1,53[&rate=5.441634405131766E-4]:4.253955689934E-1)[&rate=5.441634405131766E-4]:2.107798840149E-1,41[&rate=5.441634405131766E-4]:6.06038466707E-1)[&rate=5.441634405131766E-4]:2.200653593188E-1)[&rate=5.441634405131766E-4]:2.023411216841E-1,((12[&rate=5.441634405131766E-4]:3.257992745208E-1,15[&rate=5.441634405131766E-4]:3.641554389045E-1)[&rate=5.441634405131766E-4]:5.290207728259E-1,(8[&rate=5.441634405131766E-4]:6.74971355384E-1,(4[&rate=5.441634405131766E-4]:4.116403826897E-1,27[&rate=5.441634405131766E-4]:5.842431224157E-1)[&rate=5.441634405131766E-4]:2.140159042012E-1)[&rate=5.441634405131766E-4]:1.716295138806E-1)[&rate=5.441634405131766E-4]:2.01022160637E-1)[&rate=5.441634405131766E-4]:1.35239055274E-1,(((51[&rate=5.441634405131766E-4]:8.610859157686E-1,(17[&rate=5.441634405131766E-4]:6.626556080163E-1,11[&rate=5.441634405131766E-4]:6.242994436327E-1)[&rate=5.441634405131766E-4]:3.189782529578E-1)[&rate=5.441634405131766E-4]:3.089506097778E-2,(((45[&rate=5.441634405131766E-4]:4.492371129543E-1,43[&rate=5.441634405131766E-4]:4.300590307625E-1)[&rate=5.441634405131766E-4]:8.421564335985E-3,(48[&rate=5.441634405131766E-4]:3.417077021623E-1,50[&rate=5.441634405131766E-4]:2.595159213405E-1)[&rate=5.441634405131766E-4]:1.186907011553E-1)[&rate=5.441634405131766E-4]:1.172915839336E-1,44[&rate=5.441634405131766E-4]:5.530324530048E-1)[&rate=5.441634405131766E-4]:3.964827703171E-1)[&rate=5.441634405131766E-4]:1.595139987459E-1,(52[&rate=5.441634405131766E-4]:8.559160084268E-1,((63[&rate=5.441634405131766E-4]:3.883982705151E-1,58[&rate=5.441634405131766E-4]:3.856585444878E-1)[&rate=5.441634405131766E-4]:4.909303591452E-1,(((54[&rate=5.441634405131766E-4]:5.312311217284E-1,42[&rate=5.441634405131766E-4]:3.394502998107E-1)[&rate=5.441634405131766E-4]:3.379574060341E-2,47[&rate=5.441634405131766E-4]:3.896843965785E-1)[&rate=5.441634405131766E-4]:2.933890154589E-1,40[&rate=5.441634405131766E-4]:6.66635055873E-1)[&rate=5.441634405131766E-4]:2.346113820064E-1)[&rate=5.441634405131766E-4]:1.494354315018E-2)[&rate=5.441634405131766E-4]:1.955789670655E-1)[&rate=5.441634405131766E-4]:5.739450694344E-2)[&rate=5.441634405131766E-4]:2.229062933581E-1)[&rate=5.441634405131766E-4]:1.18612252794E-1)[&rate=5.441634405131766E-4]:7.461491942427E-2)[&rate=5.441634405131766E-4]:1.12900330436E0)[&rate=5.441634405131766E-4]:1.030518665848E-2)[&rate=5.441634405131766E-4]:3.924045727464E-2)[&rate=5.441634405131766E-4]:1.36760076791E-2,((37[&rate=5.441634405131766E-4]:5.435003264559E-1,31[&rate=5.441634405131766E-4]:5.435003264559E-1)[&rate=5.441634405131766E-4]:1.029295219269E-1,32[&rate=5.441634405131766E-4]:7.311293019349E-1)[&rate=5.441634405131766E-4]:1.550384313782E-1);
tree STATE_7630000 [&joint=-18011.8068658499,lnP=-18011.8068658499] = [&R] (((((37[&rate=5.540474219481702E-4]:5.576482582928E-1,31[&rate=5.540474219481702E-4]:5.576482582928E-1)[&rate=5.540474219481702E-4]:9.172765457262E-2,32[&rate=5.540474219481702E-4]:7.340753664175E-1)[&rate=5.540474219481702E-4]:8.081349185968E-2,(36[&rate=5.540474219481702E-4]:6.43537080389E-1,33[&rate=5.540474219481702E-4]:6.080179547061E-1)[&rate=5.540474219481702E-4]:1.822807396367E-1)[&rate=5.540474219481702E-4]:2.555235605182E-4,35[&rate=5.540474219481702E-4]:8.042154200889E-1)[&rate=5.540474219481702E-4]:3.665054746154E-2,(14[&rate=5.540474219481702E-4]:2.775455813541E0,((29[&rate=5.540474219481702E-4]:6.573537520727E-1,62[&rate=5.540474219481702E-4]:7.147308012531E-1)[&rate=5.540474219481702E-4]:2.766622971069E-2,(((30[&rate=5.540474219481702E-4]:4.694505637972E-1,34[&rate=5.540474219481702E-4]:3.98412312431E-1)[&rate=5.540474219481702E-4]:2.002356089126E-1,(2[&rate=5.540474219481702E-4]:9.382229731375E-1,(((6[&rate=5.540474219481702E-4]:1.854089947777E-1,7[&rate=5.540474219481702E-4]:1.854089947777E-1)[&rate=5.540474219481702E-4]:5.317331415468E-1,24[&rate=5.540474219481702E-4]:8.23991451393E-1)[&rate=5.540474219481702E-4]:1.292163030811E-1,(28[&rate=5.540474219481702E-4]:8.458201948226E-1,(20[&rate=5.540474219481702E-4]:4.254254057324E-1,25[&rate=5.540474219481702E-4]:4.418637618968E-1)[&rate=5.540474219481702E-4]:3.656002685421E-1)[&rate=5.540474219481702E-4]:1.512231760898E-1)[&rate=5.540474219481702E-4]:1.685768624992E-1)[&rate=5.540474219481702E-4]:1.688189002402E0)[&rate=5.540474219481702E-4]:1.161636456978E-2,(61[&rate=5.540474219481702E-4]:7.951324672869E-1,(38[&rate=5.540474219481702E-4]:1.483370794936E0,((5[&rate=5.540474219481702E-4]:7.502046273398E-1,((13[&rate=5.540474219481702E-4]:4.64343207217E-1,9[&rate=5.540474219481702E-4]:4.259870428336E-1)[&rate=5.540474219481702E-4]:3.022677191256E-1,(3[&rate=5.540474219481702E-4]:3.839940496339E-1,16[&rate=5.540474219481702E-4]:4.990625427845E-1)[&rate=5.540474219481702E-4]:2.757675616405E-1)[&rate=5.540474219481702E-4]:3.838822154495E-2)[&rate=5.540474219481702E-4]:1.025376281483E0,((((12[&rate=5.540474219481702E-4]:4.303247561618E-1,15[&rate=5.540474219481702E-4]:4.686809205455E-1)[&rate=5.540474219481702E-4]:6.013150159078E-1,((46[&rate=5.540474219481702E-4]:7.745867596536E-1,41[&rate=5.540474219481702E-4]:7.526689514345E-1)[&rate=5.540474219481702E-4]:2.432725055951E-1,((53[&rate=5.540474219481702E-4]:7.130455539738E-1,49[&rate=5.540474219481702E-4]:7.103058279462E-1)[&rate=5.540474219481702E-4]:5.311410614539E-2,((4[&rate=5.540474219481702E-4]:3.974774950962E-1,27[&rate=5.540474219481702E-4]:5.700802348222E-1)[&rate=5.540474219481702E-4]:2.741354031257E-1,8[&rate=5.540474219481702E-4]:7.20927966715E-1)[&rate=5.540474219481702E-4]:3.427278929446E-2)[&rate=5.540474219481702E-4]:2.599187832118E-1)[&rate=5.540474219481702E-4]:8.301054766262E-3)[&rate=5.540474219481702E-4]:1.555020778681E-1,((63[&rate=5.540474219481702E-4]:3.537469590636E-1,58[&rate=5.540474219481702E-4]:3.510072330362E-1)[&rate=5.540474219481702E-4]:5.644157893631E-1,((((17[&rate=5.540474219481702E-4]:3.924131275786E-1,11[&rate=5.540474219481702E-4]:3.540569631949E-1)[&rate=5.540474219481702E-4]:4.20006429594E-1,((((48[&rate=5.540474219481702E-4]:3.173558200019E-1,50[&rate=5.540474219481702E-4]:2.3516403918E-1)[&rate=5.540474219481702E-4]:1.750923323328E-1,45[&rate=5.540474219481702E-4]:4.897084263073E-1)[&rate=5.540474219481702E-4]:1.375411354829E-1,43[&rate=5.540474219481702E-4]:6.080714795985E-1)[&rate=5.540474219481702E-4]:5.488075837584E-2,44[&rate=5.540474219481702E-4]:6.602125119469E-1)[&rate=5.540474219481702E-4]:8.919334659545E-2)[&rate=5.540474219481702E-4]:1.015567756559E-1,51[&rate=5.540474219481702E-4]:7.934283876229E-1)[&rate=5.540474219481702E-4]:8.381710829866E-2,(52[&rate=5.540474219481702E-4]:7.126129819808E-1,(((40[&rate=5.540474219481702E-4]:3.690149865404E-1,42[&rate=5.540474219481702E-4]:3.690149865404E-1)[&rate=5.540474219481702E-4]:4.048622864118E-2,47[&rate=5.540474219481702E-4]:4.259395713459E-1)[&rate=5.540474219481702E-4]:1.310169663196E-3,54[&rate=5.540474219481702E-4]:6.025922067625E-1)[&rate=5.540474219481702E-4]:3.620755697389E-1)[&rate=5.540474219481702E-4]:1.646325139407E-1)[&rate=5.540474219481702E-4]:2.561088121475E-3)[&rate=5.540474219481702E-4]:2.251434850728E-1)[&rate=5.540474219481702E-4]:7.57004669804E-2,((57[&rate=5.540474219481702E-4]:6.196981996194E-1,(56[&rate=5.540474219481702E-4]:5.282980004529E-1,(59[&rate=5.540474219481702E-4]:4.578598177664E-1,60[&rate=5.540474219481702E-4]:4.633392698214E-1)[&rate=5.540474219481702E-4]:6.769845665908E-2)[&rate=5.540474219481702E-4]:8.866047313892E-2)[&rate=5.540474219481702E-4]:7.910121547122E-1,(39[&rate=5.540474219481702E-4]:7.08590588664E-2,(((1[&rate=5.540474219481702E-4]:2.537641801953E-2,(19[&rate=5.540474219481702E-4]:5.074540640691E-1,26[&rate=5.540474219481702E-4]:5.321115983156E-1)[&rate=5.540474219481702E-4]:2.795661895669E-1)[&rate=5.540474219481702E-4]:1.750134322226E-1,22[&rate=5.540474219481702E-4]:9.812117680504E-1)[&rate=5.540474219481702E-4]:2.236792697042E-1,(((23[&rate=5.540474219481702E-4]:5.894968159373E-1,18[&rate=5.540474219481702E-4]:5.703187337456E-1)[&rate=5.540474219481702E-4]:2.09434832372E-1,21[&rate=5.540474219481702E-4]:7.879727441997E-1)[&rate=5.540474219481702E-4]:2.676593674082E-1,(10[&rate=5.540474219481702E-4]:7.661809608655E-1,55[&rate=5.540474219481702E-4]:7.470028786737E-1)[&rate=5.540474219481702E-4]:2.045196438932E-1)[&rate=5.540474219481702E-4]:1.38300022037E-1)[&rate=5.540474219481702E-4]:2.761185672816E-2)[&rate=5.540474219481702E-4]:9.327595299932E-2)[&rate=5.540474219481702E-4]:2.473470231282E-2)[&rate=5.540474219481702E-4]:5.373961261512E-1)[&rate=5.540474219481702E-4]:7.625844066617E-1)[&rate=5.540474219481702E-4]:1.647072521093E-1)[&rate=5.540474219481702E-4]:6.388649227663E-3)[&rate=5.540474219481702E-4]:3.71744450378E-3)[&rate=5.540474219481702E-4]:4.942905639884E-3)[&rate=5.540474219481702E-4]:2.248777958088E-2);
tree STATE_7632000 [&joint=-18015.249880538056,lnP=-18015.249880538056] = [&R] (((34[&rate=5.385440570589103E-4]:4.223734416077E-1,14[&rate=5.385440570589103E-4]:2.578904619091E0)[&rate=5.385440570589103E-4]:2.364989339046E-1,((62[&rate=5.385440570589103E-4]:7.343860214299E-1,(((2[&rate=5.385440570589103E-4]:1.087641175151E0,((28[&rate=5.385440570589103E-4]:1.125514013223E0,((6[&rate=5.385440570589103E-4]:4.619948866482E-1,7[&rate=5.385440570589103E-4]:4.619948866482E-1)[&rate=5.385440570589103E-4]:2.904858279449E-1,24[&rate=5.385440570589103E-4]:8.593300296616E-1)[&rate=5.385440570589103E-4]:2.223483671226E-1)[&rate=5.385440570589103E-4]:4.784674387136E-2,(20[&rate=5.385440570589103E-4]:4.646768492058E-1,25[&rate=5.385440570589103E-4]:4.811152053701E-1)[&rate=5.385440570589103E-4]:6.538893873402E-1)[&rate=5.385440570589103E-4]:1.416776783307E-1)[&rate=5.385440570589103E-4]:1.394828731054E0,(38[&rate=5.385440570589103E-4]:7.828259380737E-1,(((16[&rate=5.385440570589103E-4]:9.378995536798E-1,(5[&rate=5.385440570589103E-4]:7.204248459858E-1,(13[&rate=5.385440570589103E-4]:4.340112415711E-1,9[&rate=5.385440570589103E-4]:3.956550771877E-1)[&rate=5.385440570589103E-4]:3.412081249625E-1)[&rate=5.385440570589103E-4]:1.544610090639E-1)[&rate=5.385440570589103E-4]:2.3971323698E-1,3[&rate=5.385440570589103E-4]:1.062544297509E0)[&rate=5.385440570589103E-4]:2.689798831677E-1,((((12[&rate=5.385440570589103E-4]:6.928857486316E-1,15[&rate=5.385440570589103E-4]:7.312419130153E-1)[&rate=5.385440570589103E-4]:4.541297571458E-1,((46[&rate=5.385440570589103E-4]:7.272584003314E-1,41[&rate=5.385440570589103E-4]:7.053405921123E-1)[&rate=5.385440570589103E-4]:3.050559661893E-1,((8[&rate=5.385440570589103E-4]:6.788100363614E-1,49[&rate=5.385440570589103E-4]:6.870292144435E-1)[&rate=5.385440570589103E-4]:1.063197747804E-1,(53[&rate=5.385440570589103E-4]:7.133214400324E-1,(4[&rate=5.385440570589103E-4]:2.929779275675E-1,27[&rate=5.385440570589103E-4]:4.655806672936E-1)[&rate=5.385440570589103E-4]:3.60069539862E-1)[&rate=5.385440570589103E-4]:8.276727521918E-2)[&rate=5.385440570589103E-4]:2.444448293514E-1)[&rate=5.385440570589103E-4]:1.092216872021E-1)[&rate=5.385440570589103E-4]:4.121377777397E-2,((((17[&rate=5.385440570589103E-4]:4.452011807971E-1,11[&rate=5.385440570589103E-4]:4.068450164134E-1)[&rate=5.385440570589103E-4]:3.972217618233E-1,(((48[&rate=5.385440570589103E-4]:4.080102248946E-1,50[&rate=5.385440570589103E-4]:3.258184440728E-1)[&rate=5.385440570589103E-4]:1.460391589829E-1,(45[&rate=5.385440570589103E-4]:4.689361681786E-1,43[&rate=5.385440570589103E-4]:4.497580859869E-1)[&rate=5.385440570589103E-4]:8.237348967161E-2)[&rate=5.385440570589103E-4]:1.334249122858E-1,44[&rate=5.385440570589103E-4]:6.628167619169E-1)[&rate=5.385440570589103E-4]:1.165924820734E-1)[&rate=5.385440570589103E-4]:5.66847717058E-3,51[&rate=5.385440570589103E-4]:7.275434745855E-1)[&rate=5.385440570589103E-4]:7.066450746171E-2,(((((42[&rate=5.385440570589103E-4]:3.393517648558E-1,40[&rate=5.385440570589103E-4]:3.393517648558E-1)[&rate=5.385440570589103E-4]:7.811284553741E-3,47[&rate=5.385440570589103E-4]:3.636014055739E-1)[&rate=5.385440570589103E-4]:3.287075847953E-1,54[&rate=5.385440570589103E-4]:8.676514561226E-1)[&rate=5.385440570589103E-4]:8.701842370691E-2,(63[&rate=5.385440570589103E-4]:1.650778341719E-1,58[&rate=5.385440570589103E-4]:1.623381081446E-1)[&rate=5.385440570589103E-4]:5.758934155208E-1)[&rate=5.385440570589103E-4]:6.652363790405E-2,52[&rate=5.385440570589103E-4]:7.69138723213E-1)[&rate=5.385440570589103E-4]:2.906925883414E-2)[&rate=5.385440570589103E-4]:3.078295206824E-1)[&rate=5.385440570589103E-4]:6.268866022897E-2,(((((23[&rate=5.385440570589103E-4]:4.281739443312E-1,18[&rate=5.385440570589103E-4]:4.089958621394E-1)[&rate=5.385440570589103E-4]:2.291347694737E-2,21[&rate=5.385440570589103E-4]:4.401285171689E-1)[&rate=5.385440570589103E-4]:3.752940602374E-1,(10[&rate=5.385440570589103E-4]:4.779627784097E-1,55[&rate=5.385440570589103E-4]:4.587846962179E-1)[&rate=5.385440570589103E-4]:2.525282921474E-1)[&rate=5.385440570589103E-4]:4.220460787742E-1,(((1[&rate=5.385440570589103E-4]:7.573198663085E-2,(19[&rate=5.385440570589103E-4]:7.821520612011E-1,26[&rate=5.385440570589103E-4]:8.068095954475E-1)[&rate=5.385440570589103E-4]:5.522376104624E-2)[&rate=5.385440570589103E-4]:1.271916359672E-1,22[&rate=5.385440570589103E-4]:9.837455404062E-1)[&rate=5.385440570589103E-4]:2.452577100629E-1,39[&rate=5.385440570589103E-4]:6.735941485283E-2)[&rate=5.385440570589103E-4]:1.942430982087E-2)[&rate=5.385440570589103E-4]:2.719501071834E-2,(57[&rate=5.385440570589103E-4]:6.005751416188E-1,(59[&rate=5.385440570589103E-4]:4.745645744038E-1,(56[&rate=5.385440570589103E-4]:4.359939043187E-1,60[&rate=5.385440570589103E-4]:4.387336303463E-1)[&rate=5.385440570589103E-4]:4.131039611243E-2)[&rate=5.385440570589103E-4]:1.205311151601E-1)[&rate=5.385440570589103E-4]:7.599789362391E-1)[&rate=5.385440570589103E-4]:6.296660564878E-2)[&rate=5.385440570589103E-4]:1.573185656635E-1)[&rate=5.385440570589103E-4]:4.540414834243E-1)[&rate=5.385440570589103E-4]:7.160823242949E-1)[&rate=5.385440570589103E-4]:1.889682359007E-2,61[&rate=5.385440570589103E-4]:6.648595061999E-1)[&rate=5.385440570589103E-4]:1.323680452846E-1)[&rate=5.385440570589103E-4]:2.157191296321E-3,(30[&rate=5.385440570589103E-4]:5.548818595572E-1,29[&rate=5.385440570589103E-4]:5.548818595572E-1)[&rate=5.385440570589103E-4]:1.242843039888E-1)[&rate=5.385440570589103E-4]:5.074446333254E-2)[&rate=5.385440570589103E-4]:9.595933202779E-2,((((37[&rate=5.385440570589103E-4]:5.794385720541E-1,31[&rate=5.385440570589103E-4]:5.794385720541E-1)[&rate=5.385440570589103E-4]:7.801721723337E-2,32[&rate=5.385440570589103E-4]:7.421552428395E-1)[&rate=5.385440570589103E-4]:7.865154592995E-2,33[&rate=5.385440570589103E-4]:7.962166248351E-1)[&rate=5.385440570589103E-4]:6.850175093471E-3,(36[&rate=5.385440570589103E-4]:8.336034915079E-1,35[&rate=5.385440570589103E-4]:8.117455680107E-1)[&rate=5.385440570589103E-4]:4.982434103549E-3)[&rate=5.385440570589103E-4]:1.375572573383E-1);
tree STATE_7634000 [&joint=-18000.753831286987,lnP=-18000.753831286987] = [&R] ((35[&rate=5.244806140169537E-4]:8.407157788026E-1,((33[&rate=5.244806140169537E-4]:7.985815440524E-1,36[&rate=5.244806140169537E-4]:8.341006697353E-1)[&rate=5.244806140169537E-4]:5.185621221327E-3,((37[&rate=5.244806140169537E-4]:2.453866099978E-1,31[&rate=5.244806140169537E-4]:2.453866099978E-1)[&rate=5.244806140169537E-4]:4.748795273438E-1,32[&rate=5.244806140169537E-4]:8.049655908937E-1)[&rate=5.244806140169537E-4]:2.339173831437E-2)[&rate=5.244806140169537E-4]:2.328741134323E-2)[&rate=5.244806140169537E-4]:2.640834735582E-3,((38[&rate=5.244806140169537E-4]:9.300712181424E-1,(((5[&rate=5.244806140169537E-4]:8.051358827299E-1,((13[&rate=5.244806140169537E-4]:4.432801195037E-1,9[&rate=5.244806140169537E-4]:4.049239551203E-1)[&rate=5.244806140169537E-4]:4.119240642083E-1,16[&rate=5.244806140169537E-4]:8.634233617943E-1)[&rate=5.244806140169537E-4]:4.726219565728E-3)[&rate=5.244806140169537E-4]:3.041641687759E-1,3[&rate=5.244806140169537E-4]:1.057245256985E0)[&rate=5.244806140169537E-4]:2.364011427014E-1,((57[&rate=5.244806140169537E-4]:8.776323567856E-1,(56[&rate=5.244806140169537E-4]:5.399011847541E-1,(60[&rate=5.244806140169537E-4]:5.331585802987E-1,59[&rate=5.244806140169537E-4]:5.276791282437E-1)[&rate=5.244806140169537E-4]:9.482330483034E-3)[&rate=5.244806140169537E-4]:3.349914460039E-1)[&rate=5.244806140169537E-4]:4.830492579839E-1,((39[&rate=5.244806140169537E-4]:6.287907684014E-2,(((1[&rate=5.244806140169537E-4]:6.528703902846E-2,(19[&rate=5.244806140169537E-4]:5.172398786514E-1,26[&rate=5.244806140169537E-4]:5.418974128978E-1)[&rate=5.244806140169537E-4]:3.096909959936E-1)[&rate=5.244806140169537E-4]:1.059744652578E-1,22[&rate=5.244806140169537E-4]:9.520834220945E-1)[&rate=5.244806140169537E-4]:2.441595578406E-1,(((23[&rate=5.244806140169537E-4]:4.292375055622E-1,18[&rate=5.244806140169537E-4]:4.100594233705E-1)[&rate=5.244806140169537E-4]:1.208341263473E-1,21[&rate=5.244806140169537E-4]:5.391127277998E-1)[&rate=5.244806140169537E-4]:4.024311354349E-1,(10[&rate=5.244806140169537E-4]:5.612223362612E-1,55[&rate=5.244806140169537E-4]:5.420442540695E-1)[&rate=5.244806140169537E-4]:2.953900201243E-1)[&rate=5.244806140169537E-4]:2.437402125907E-1)[&rate=5.244806140169537E-4]:2.827993252138E-2)[&rate=5.244806140169537E-4]:5.092497951518E-2,((((49[&rate=5.244806140169537E-4]:6.898066664093E-1,8[&rate=5.244806140169537E-4]:6.815874883272E-1)[&rate=5.244806140169537E-4]:1.294492476109E-1,(((4[&rate=5.244806140169537E-4]:3.552248557502E-1,27[&rate=5.244806140169537E-4]:5.278275954762E-1)[&rate=5.244806140169537E-4]:3.500985902972E-1,53[&rate=5.244806140169537E-4]:7.655974186502E-1)[&rate=5.244806140169537E-4]:1.923921769772E-2,(12[&rate=5.244806140169537E-4]:4.415331847773E-1,15[&rate=5.244806140169537E-4]:4.79889349161E-1)[&rate=5.244806140169537E-4]:3.40563725543E-1)[&rate=5.244806140169537E-4]:3.715900369986E-2)[&rate=5.244806140169537E-4]:9.218865459972E-2,(46[&rate=5.244806140169537E-4]:6.993733953289E-1,41[&rate=5.244806140169537E-4]:6.774555871098E-1)[&rate=5.244806140169537E-4]:2.065917212363E-1)[&rate=5.244806140169537E-4]:2.167889869367E-1,(((51[&rate=5.244806140169537E-4]:6.911899350854E-1,(17[&rate=5.244806140169537E-4]:4.042621159658E-1,11[&rate=5.244806140169537E-4]:3.659059515821E-1)[&rate=5.244806140169537E-4]:4.074757643252E-1)[&rate=5.244806140169537E-4]:1.775102607109E-1,((((48[&rate=5.244806140169537E-4]:3.33902477496E-1,50[&rate=5.244806140169537E-4]:2.517106966741E-1)[&rate=5.244806140169537E-4]:3.617427462608E-1,43[&rate=5.244806140169537E-4]:6.737274155377E-1)[&rate=5.244806140169537E-4]:5.321870018818E-3,45[&rate=5.244806140169537E-4]:6.982273677482E-1)[&rate=5.244806140169537E-4]:6.111384214714E-2,44[&rate=5.244806140169537E-4]:7.374234016763E-1)[&rate=5.244806140169537E-4]:1.888110406955E-1)[&rate=5.244806140169537E-4]:1.229381623751E-1,(((63[&rate=5.244806140169537E-4]:3.638932883226E-1,58[&rate=5.244806140169537E-4]:3.611535622953E-1)[&rate=5.244806140169537E-4]:3.790624730073E-1,(((54[&rate=5.244806140169537E-4]:3.434780459517E-1,42[&rate=5.244806140169537E-4]:1.516972240339E-1)[&rate=5.244806140169537E-4]:1.743989468158E-1,47[&rate=5.244806140169537E-4]:3.425345270141E-1)[&rate=5.244806140169537E-4]:8.57844649503E-2,40[&rate=5.244806140169537E-4]:4.118806358001E-1)[&rate=5.244806140169537E-4]:3.52992933749E-1)[&rate=5.244806140169537E-4]:1.402111593132E-2,52[&rate=5.244806140169537E-4]:7.186207128776E-1)[&rate=5.244806140169537E-4]:2.730176452939E-1)[&rate=5.244806140169537E-4]:5.440341656329E-2)[&rate=5.244806140169537E-4]:5.954310353826E-2)[&rate=5.244806140169537E-4]:3.022159484058E-4)[&rate=5.244806140169537E-4]:1.822798534103E-1)[&rate=5.244806140169537E-4]:6.391645444833E-1)[&rate=5.244806140169537E-4]:7.334872015557E-1,((62[&rate=5.244806140169537E-4]:7.360168846206E-1,(29[&rate=5.244806140169537E-4]:6.727329437861E-1,((34[&rate=5.244806140169537E-4]:4.468192329789E-1,(2[&rate=5.244806140169537E-4]:1.040217561919E0,(((6[&rate=5.244806140169537E-4]:3.386019201572E-1,7[&rate=5.244806140169537E-4]:3.386019201572E-1)[&rate=5.244806140169537E-4]:4.813235877664E-1,24[&rate=5.244806140169537E-4]:9.267748229922E-1)[&rate=5.244806140169537E-4]:9.319414003801E-2,((20[&rate=5.244806140169537E-4]:4.658387889278E-1,25[&rate=5.244806140169537E-4]:4.822771450921E-1)[&rate=5.244806140169537E-4]:3.104452502125E-1,28[&rate=5.244806140169537E-4]:8.310785596883E-1)[&rate=5.244806140169537E-4]:2.327260197803E-1)[&rate=5.244806140169537E-4]:2.038102427249E-1)[&rate=5.244806140169537E-4]:1.434365725255E0)[&rate=5.244806140169537E-4]:1.063431794857E-1,14[&rate=5.244806140169537E-4]:2.709693589948E0)[&rate=5.244806140169537E-4]:4.853227995535E-2)[&rate=5.244806140169537E-4]:5.906891654185E-3)[&rate=5.244806140169537E-4]:9.113793030857E-3,(61[&rate=5.244806140169537E-4]:8.071295992922E-1,30[&rate=5.244806140169537E-4]:6.869110200573E-1)[&rate=5.244806140169537E-4]:8.42608413842E-4)[&rate=5.244806140169537E-4]:2.640632233259E-3)[&rate=5.244806140169537E-4]:2.454705228752E-2);
tree STATE_7636000 [&joint=-18000.102561303993,lnP=-18000.102561303993] = [&R] ((((29[&rate=5.074650249325184E-4]:6.76420288981E-1,((2[&rate=5.074650249325184E-4]:1.072803783221E0,((28[&rate=5.074650249325184E-4]:1.119619130142E0,(20[&rate=5.074650249325184E-4]:5.095128245443E-1,25[&rate=5.074650249325184E-4]:5.259511807087E-1)[&rate=5.074650249325184E-4]:5.553117850494E-1)[&rate=5.074650249325184E-4]:5.213429904345E-2,((6[&rate=5.074650249325184E-4]:3.313188026481E-1,7[&rate=5.074650249325184E-4]:3.313188026481E-1)[&rate=5.074650249325184E-4]:3.879477472228E-1,24[&rate=5.074650249325184E-4]:8.261158649394E-1)[&rate=5.074650249325184E-4]:3.018019478075E-1)[&rate=5.074650249325184E-4]:1.284476143099E-1)[&rate=5.074650249325184E-4]:1.485686337005E0,30[&rate=5.074650249325184E-4]:6.017643173963E-1)[&rate=5.074650249325184E-4]:7.465597158479E-2)[&rate=5.074650249325184E-4]:9.367776141578E-4,(34[&rate=5.074650249325184E-4]:6.041565919174E-1,(14[&rate=5.074650249325184E-4]:2.545646476356E0,(61[&rate=5.074650249325184E-4]:5.637967016155E-1,62[&rate=5.074650249325184E-4]:5.009551715609E-1)[&rate=5.074650249325184E-4]:1.657542785804E-2)[&rate=5.074650249325184E-4]:2.15041293045E-1)[&rate=5.074650249325184E-4]:2.162223311646E-3)[&rate=5.074650249325184E-4]:1.503081350369E-2,((38[&rate=5.074650249325184E-4]:1.077422113296E0,((3[&rate=5.074650249325184E-4]:9.255087068157E-1,(5[&rate=5.074650249325184E-4]:8.595526325657E-1,(16[&rate=5.074650249325184E-4]:7.459904196399E-1,(13[&rate=5.074650249325184E-4]:4.419709336749E-1,9[&rate=5.074650249325184E-4]:4.036147692914E-1)[&rate=5.074650249325184E-4]:2.958003078827E-1)[&rate=5.074650249325184E-4]:1.765759115559E-1)[&rate=5.074650249325184E-4]:1.180108687705E-1)[&rate=5.074650249325184E-4]:2.788702707834E-1,((57[&rate=5.074650249325184E-4]:7.781068648132E-1,(59[&rate=5.074650249325184E-4]:5.492040376357E-1,(56[&rate=5.074650249325184E-4]:5.220954365033E-1,60[&rate=5.074650249325184E-4]:5.248351625309E-1)[&rate=5.074650249325184E-4]:2.984832715981E-2)[&rate=5.074650249325184E-4]:2.234233751226E-1)[&rate=5.074650249325184E-4]:5.795335247937E-1,((((((53[&rate=5.074650249325184E-4]:8.067560814195E-1,(4[&rate=5.074650249325184E-4]:4.124251981707E-1,27[&rate=5.074650249325184E-4]:5.850279378967E-1)[&rate=5.074650249325184E-4]:3.340569106461E-1)[&rate=5.074650249325184E-4]:7.90327175366E-4,(49[&rate=5.074650249325184E-4]:6.752510277924E-1,8[&rate=5.074650249325184E-4]:6.670318497103E-1)[&rate=5.074650249325184E-4]:1.295556547749E-1)[&rate=5.074650249325184E-4]:1.324721443148E-1,(46[&rate=5.074650249325184E-4]:6.788513689496E-1,41[&rate=5.074650249325184E-4]:6.569335607305E-1)[&rate=5.074650249325184E-4]:2.529480058778E-1)[&rate=5.074650249325184E-4]:1.621865779755E-2,(12[&rate=5.074650249325184E-4]:3.535671015473E-1,15[&rate=5.074650249325184E-4]:3.919232659309E-1)[&rate=5.074650249325184E-4]:5.999303831324E-1)[&rate=5.074650249325184E-4]:1.858702765449E-1,(((51[&rate=5.074650249325184E-4]:5.239206307013E-1,(17[&rate=5.074650249325184E-4]:2.964596855861E-1,11[&rate=5.074650249325184E-4]:2.581035212024E-1)[&rate=5.074650249325184E-4]:3.480088903207E-1)[&rate=5.074650249325184E-4]:3.280156426642E-1,(((45[&rate=5.074650249325184E-4]:4.178095394576E-1,43[&rate=5.074650249325184E-4]:3.986314572659E-1)[&rate=5.074650249325184E-4]:3.162566115366E-1,(48[&rate=5.074650249325184E-4]:3.433705626773E-1,50[&rate=5.074650249325184E-4]:2.611787818554E-1)[&rate=5.074650249325184E-4]:3.934353143443E-1)[&rate=5.074650249325184E-4]:6.392336645612E-2,44[&rate=5.074650249325184E-4]:7.760717092312E-1)[&rate=5.074650249325184E-4]:1.333988107097E-1)[&rate=5.074650249325184E-4]:1.827308891867E-1,(52[&rate=5.074650249325184E-4]:9.0581575753E-1,((63[&rate=5.074650249325184E-4]:3.252242180166E-1,58[&rate=5.074650249325184E-4]:3.224844919893E-1)[&rate=5.074650249325184E-4]:6.131752305653E-1,(54[&rate=5.074650249325184E-4]:5.171253714653E-1,((47[&rate=5.074650249325184E-4]:2.624174266341E-1,42[&rate=5.074650249325184E-4]:2.459790704697E-1)[&rate=5.074650249325184E-4]:7.46376803994E-2,40[&rate=5.074650249325184E-4]:3.206167508691E-1)[&rate=5.074650249325184E-4]:4.727798678465E-3)[&rate=5.074650249325184E-4]:6.349727072535E-1)[&rate=5.074650249325184E-4]:5.772473331725E-3)[&rate=5.074650249325184E-4]:1.288514050222E-1)[&rate=5.074650249325184E-4]:2.250881785052E-2)[&rate=5.074650249325184E-4]:2.224786102533E-2,((((23[&rate=5.074650249325184E-4]:4.405731269471E-1,18[&rate=5.074650249325184E-4]:4.213950447554E-1)[&rate=5.074650249325184E-4]:1.917945462125E-1,21[&rate=5.074650249325184E-4]:6.2140876905E-1)[&rate=5.074650249325184E-4]:1.869783237563E-1,(10[&rate=5.074650249325184E-4]:4.735847730452E-1,55[&rate=5.074650249325184E-4]:4.544066908534E-1)[&rate=5.074650249325184E-4]:2.498708129119E-1)[&rate=5.074650249325184E-4]:3.751348596732E-1,(39[&rate=5.074650249325184E-4]:2.084740043185E-2,((1[&rate=5.074650249325184E-4]:1.013622034249E-1,(19[&rate=5.074650249325184E-4]:7.600617261032E-1,26[&rate=5.074650249325184E-4]:7.847192603497E-1)[&rate=5.074650249325184E-4]:1.029443129382E-1)[&rate=5.074650249325184E-4]:2.163964384278E-1,22[&rate=5.074650249325184E-4]:1.098580559661E0)[&rate=5.074650249325184E-4]:8.391067638732E-2)[&rate=5.074650249325184E-4]:1.198962054094E-2)[&rate=5.074650249325184E-4]:5.480599853758E-2)[&rate=5.074650249325184E-4]:2.34220276308E-2)[&rate=5.074650249325184E-4]:9.605365648532E-2)[&rate=5.074650249325184E-4]:8.75782861724E-1)[&rate=5.074650249325184E-4]:5.81418168957E-1,((37[&rate=5.074650249325184E-4]:2.618520680396E-1,31[&rate=5.074650249325184E-4]:2.618520680396E-1)[&rate=5.074650249325184E-4]:2.800569919875E-1,32[&rate=5.074650249325184E-4]:6.266085135792E-1)[&rate=5.074650249325184E-4]:1.984118719746E-1)[&rate=5.074650249325184E-4]:6.711756840113E-3)[&rate=5.074650249325184E-4]:8.370854014005E-3,((33[&rate=5.074650249325184E-4]:7.920796078079E-1,36[&rate=5.074650249325184E-4]:8.275987334908E-1)[&rate=5.074650249325184E-4]:1.2659788927E-2,35[&rate=5.074650249325184E-4]:8.184005989205E-1)[&rate=5.074650249325184E-4]:1.077343573866E-2);
tree STATE_7638000 [&joint=-18004.768243585288,lnP=-18004.768243585288] = [&R] ((62[&rate=5.745919318488182E-4]:8.108774467021E-1,(((37[&rate=5.745919318488182E-4]:3.125851318263E-1,31[&rate=5.745919318488182E-4]:3.125851318263E-1)[&rate=5.745919318488182E-4]:1.79294414572E-1,32[&rate=5.745919318488182E-4]:5.765789999503E-1)[&rate=5.745919318488182E-4]:2.720304374426E-1,(((33[&rate=5.745919318488182E-4]:5.081051549648E-1,36[&rate=5.745919318488182E-4]:5.436242806477E-1)[&rate=5.745919318488182E-4]:2.843074352706E-1,35[&rate=5.745919318488182E-4]:8.060737924211E-1)[&rate=5.745919318488182E-4]:2.655019586089E-2,(38[&rate=5.745919318488182E-4]:1.269850763947E0,(((5[&rate=5.745919318488182E-4]:8.271720267479E-1,(13[&rate=5.745919318488182E-4]:5.836358029826E-1,9[&rate=5.745919318488182E-4]:5.452796385992E-1)[&rate=5.745919318488182E-4]:2.983307443131E-1)[&rate=5.745919318488182E-4]:1.823267300827E-1,(3[&rate=5.745919318488182E-4]:4.227946559292E-1,16[&rate=5.745919318488182E-4]:5.378631490798E-1)[&rate=5.745919318488182E-4]:5.346493063809E-1)[&rate=5.745919318488182E-4]:3.089704062029E-1,((57[&rate=5.745919318488182E-4]:7.607359651541E-1,(59[&rate=5.745919318488182E-4]:5.561282588977E-1,(60[&rate=5.745919318488182E-4]:5.089403926799E-1,56[&rate=5.745919318488182E-4]:5.062006666523E-1)[&rate=5.745919318488182E-4]:5.266731827278E-2)[&rate=5.745919318488182E-4]:1.991282542014E-1)[&rate=5.745919318488182E-4]:5.920505120084E-1,(((((46[&rate=5.745919318488182E-4]:5.549708247463E-1,41[&rate=5.745919318488182E-4]:5.330530165272E-1)[&rate=5.745919318488182E-4]:2.529172667168E-1,((12[&rate=5.745919318488182E-4]:3.565431687579E-1,15[&rate=5.745919318488182E-4]:3.948993331416E-1)[&rate=5.745919318488182E-4]:3.349926441237E-1,((4[&rate=5.745919318488182E-4]:3.338708111414E-1,27[&rate=5.745919318488182E-4]:5.064735508674E-1)[&rate=5.745919318488182E-4]:2.122407765587E-1,(8[&rate=5.745919318488182E-4]:3.398109748279E-1,53[&rate=5.745919318488182E-4]:3.507698789376E-1)[&rate=5.745919318488182E-4]:2.556156813653E-1)[&rate=5.745919318488182E-4]:8.788997860631E-2)[&rate=5.745919318488182E-4]:1.218317306362E-1)[&rate=5.745919318488182E-4]:1.835008278913E-2,49[&rate=5.745919318488182E-4]:8.31717626307E-1)[&rate=5.745919318488182E-4]:1.944229840943E-1,(((51[&rate=5.745919318488182E-4]:7.371263722709E-1,(17[&rate=5.745919318488182E-4]:3.810071392391E-1,11[&rate=5.745919318488182E-4]:3.426509748554E-1)[&rate=5.745919318488182E-4]:4.766671782374E-1)[&rate=5.745919318488182E-4]:1.349876146693E-2,((44[&rate=5.745919318488182E-4]:3.923677215738E-1,43[&rate=5.745919318488182E-4]:3.951074476011E-1)[&rate=5.745919318488182E-4]:1.321378672709E-1,(45[&rate=5.745919318488182E-4]:4.957902483648E-1,(48[&rate=5.745919318488182E-4]:4.187470461907E-1,50[&rate=5.745919318488182E-4]:3.365552653688E-1)[&rate=5.745919318488182E-4]:7.978292820152E-2)[&rate=5.745919318488182E-4]:5.063314869897E-2)[&rate=5.745919318488182E-4]:2.836537914686E-1)[&rate=5.745919318488182E-4]:1.00409411999E-1,(((((42[&rate=5.745919318488182E-4]:1.596357590949E-1,40[&rate=5.745919318488182E-4]:1.596357590949E-1)[&rate=5.745919318488182E-4]:1.720585573229E-1,47[&rate=5.745919318488182E-4]:3.481326725822E-1)[&rate=5.745919318488182E-4]:2.453455636555E-2,54[&rate=5.745919318488182E-4]:5.480096947011E-1)[&rate=5.745919318488182E-4]:4.16155688066E-1,52[&rate=5.745919318488182E-4]:7.121105882466E-1)[&rate=5.745919318488182E-4]:5.908451798795E-2,(63[&rate=5.745919318488182E-4]:3.161778274376E-1,58[&rate=5.745919318488182E-4]:3.134381014102E-1)[&rate=5.745919318488182E-4]:4.933734431807E-1)[&rate=5.745919318488182E-4]:7.983943950231E-2)[&rate=5.745919318488182E-4]:9.29142838425E-2)[&rate=5.745919318488182E-4]:9.558675277853E-2,((39[&rate=5.745919318488182E-4]:3.482911942291E-3,(((23[&rate=5.745919318488182E-4]:6.344734155497E-1,18[&rate=5.745919318488182E-4]:6.15295333358E-1)[&rate=5.745919318488182E-4]:2.857583620499E-1,21[&rate=5.745919318488182E-4]:9.092728734899E-1)[&rate=5.745919318488182E-4]:3.05685223228E-2,(10[&rate=5.745919318488182E-4]:3.412846982677E-1,55[&rate=5.745919318488182E-4]:3.22106616076E-1)[&rate=5.745919318488182E-4]:5.136251906958E-1)[&rate=5.745919318488182E-4]:2.143264476363E-1)[&rate=5.745919318488182E-4]:1.291253046025E-2,((1[&rate=5.745919318488182E-4]:2.880453511253E-2,(19[&rate=5.745919318488182E-4]:4.764650578906E-1,26[&rate=5.745919318488182E-4]:5.011225921371E-1)[&rate=5.745919318488182E-4]:3.139833128384E-1)[&rate=5.745919318488182E-4]:9.092781890993E-2,22[&rate=5.745919318488182E-4]:9.005542718307E-1)[&rate=5.745919318488182E-4]:2.774850061882E-1)[&rate=5.745919318488182E-4]:3.135931803766E-2)[&rate=5.745919318488182E-4]:5.845637425649E-2)[&rate=5.745919318488182E-4]:1.629429598437E-1)[&rate=5.745919318488182E-4]:1.006176121461E0)[&rate=5.745919318488182E-4]:4.075220827826E-1)[&rate=5.745919318488182E-4]:5.056487362281E-3)[&rate=5.745919318488182E-4]:4.423522242383E-2)[&rate=5.745919318488182E-4]:2.551735294976E-2,(((29[&rate=5.745919318488182E-4]:6.299985814083E-1,34[&rate=5.745919318488182E-4]:5.589603300421E-1)[&rate=5.745919318488182E-4]:4.597197480935E-2,(14[&rate=5.745919318488182E-4]:2.761026806745E0,30[&rate=5.745919318488182E-4]:6.755338806278E-1)[&rate=5.745919318488182E-4]:4.366755897869E-4)[&rate=5.745919318488182E-4]:4.734665983204E-3,((2[&rate=5.745919318488182E-4]:7.932701722041E-1,((28[&rate=5.745919318488182E-4]:8.977141131898E-1,((6[&rate=5.745919318488182E-4]:3.523062699372E-1,7[&rate=5.745919318488182E-4]:3.523062699372E-1)[&rate=5.745919318488182E-4]:2.229645781839E-1,24[&rate=5.745919318488182E-4]:6.821201631896E-1)[&rate=5.745919318488182E-4]:1.717583335618E-1)[&rate=5.745919318488182E-4]:1.159284722939E-2,(20[&rate=5.745919318488182E-4]:4.589198718998E-1,25[&rate=5.745919318488182E-4]:4.753582280642E-1)[&rate=5.745919318488182E-4]:3.955925679714E-1)[&rate=5.745919318488182E-4]:1.11360472059E-1)[&rate=5.745919318488182E-4]:1.787413109814E0,61[&rate=5.745919318488182E-4]:7.441760584232E-1)[&rate=5.745919318488182E-4]:5.674774301255E-2)[&rate=5.745919318488182E-4]:9.831252827073E-2);
tree STATE_7640000 [&joint=-18016.798306158267,lnP=-18016.798306158267] = [&R] ((((2[&rate=5.694772988168557E-4]:9.259295742456E-1,((((6[&rate=5.694772988168557E-4]:2.530613387483E-1,7[&rate=5.694772988168557E-4]:2.530613387483E-1)[&rate=5.694772988168557E-4]:2.163681642183E-1,24[&rate=5.694772988168557E-4]:5.762788180352E-1)[&rate=5.694772988168557E-4]:2.552570730654E-1,(20[&rate=5.694772988168557E-4]:4.916176129911E-1,25[&rate=5.694772988168557E-4]:5.080559691555E-1)[&rate=5.694772988168557E-4]:3.289593739998E-1)[&rate=5.694772988168557E-4]:4.327246620276E-2,28[&rate=5.694772988168557E-4]:9.186439737417E-1)[&rate=5.694772988168557E-4]:2.34682860778E-1)[&rate=5.694772988168557E-4]:1.708506081737E0,62[&rate=5.694772988168557E-4]:7.35086902334E-1)[&rate=5.694772988168557E-4]:1.061465099015E-1,(((38[&rate=5.694772988168557E-4]:1.390246816722E0,(((3[&rate=5.694772988168557E-4]:2.672235117379E-1,16[&rate=5.694772988168557E-4]:3.822920048885E-1)[&rate=5.694772988168557E-4]:4.510859734427E-1,(5[&rate=5.694772988168557E-4]:7.497146038162E-1,(13[&rate=5.694772988168557E-4]:6.589177621579E-1,9[&rate=5.694772988168557E-4]:6.205615977744E-1)[&rate=5.694772988168557E-4]:1.455913622062E-1)[&rate=5.694772988168557E-4]:2.064967588487E-2)[&rate=5.694772988168557E-4]:5.593945687122E-1,((57[&rate=5.694772988168557E-4]:6.562443000158E-1,(60[&rate=5.694772988168557E-4]:5.752022528952E-1,(56[&rate=5.694772988168557E-4]:3.575202253477E-1,59[&rate=5.694772988168557E-4]:3.547804993203E-1)[&rate=5.694772988168557E-4]:2.1494230152E-1)[&rate=5.694772988168557E-4]:8.104204712054E-2)[&rate=5.694772988168557E-4]:6.878562443455E-1,(((((49[&rate=5.694772988168557E-4]:7.805524089178E-1,(12[&rate=5.694772988168557E-4]:6.716051147654E-1,15[&rate=5.694772988168557E-4]:7.099612791491E-1)[&rate=5.694772988168557E-4]:1.089472941524E-1)[&rate=5.694772988168557E-4]:9.69034376494E-3,(46[&rate=5.694772988168557E-4]:7.077266237589E-1,41[&rate=5.694772988168557E-4]:6.858088155399E-1)[&rate=5.694772988168557E-4]:7.70366768691E-2)[&rate=5.694772988168557E-4]:8.904409519302E-2,((4[&rate=5.694772988168557E-4]:2.526787138342E-1,27[&rate=5.694772988168557E-4]:4.252814535602E-1)[&rate=5.694772988168557E-4]:1.380493819568E-1,(8[&rate=5.694772988168557E-4]:4.02606435652E-1,53[&rate=5.694772988168557E-4]:4.135653397616E-1)[&rate=5.694772988168557E-4]:3.743672863218E-2)[&rate=5.694772988168557E-4]:4.310245055096E-1)[&rate=5.694772988168557E-4]:2.364394720776E-1,((((17[&rate=5.694772988168557E-4]:2.294902662162E-1,11[&rate=5.694772988168557E-4]:1.911341018325E-1)[&rate=5.694772988168557E-4]:5.038879465316E-1,51[&rate=5.694772988168557E-4]:6.128302675422E-1)[&rate=5.694772988168557E-4]:1.523180343383E-1,(44[&rate=5.694772988168557E-4]:6.194398968363E-1,((43[&rate=5.694772988168557E-4]:2.989474918995E-1,45[&rate=5.694772988168557E-4]:3.181255740912E-1)[&rate=5.694772988168557E-4]:5.531410271204E-2,(48[&rate=5.694772988168557E-4]:3.235165907501E-1,50[&rate=5.694772988168557E-4]:2.413248099282E-1)[&rate=5.694772988168557E-4]:5.266281208051E-2)[&rate=5.694772988168557E-4]:2.679180282522E-1)[&rate=5.694772988168557E-4]:2.032426516196E-1)[&rate=5.694772988168557E-4]:1.376725159427E-1,(52[&rate=5.694772988168557E-4]:8.519625815547E-1,((40[&rate=5.694772988168557E-4]:3.954969312163E-1,((47[&rate=5.694772988168557E-4]:1.475146758379E-1,54[&rate=5.694772988168557E-4]:3.228571415913E-1)[&rate=5.694772988168557E-4]:2.294819780347E-1,42[&rate=5.694772988168557E-4]:3.605582977082E-1)[&rate=5.694772988168557E-4]:3.493863350811E-2)[&rate=5.694772988168557E-4]:3.899776458482E-1,(63[&rate=5.694772988168557E-4]:3.149754371138E-1,58[&rate=5.694772988168557E-4]:3.122357110864E-1)[&rate=5.694772988168557E-4]:4.485813317317E-1)[&rate=5.694772988168557E-4]:1.267619770929E-1)[&rate=5.694772988168557E-4]:5.085823626854E-2)[&rate=5.694772988168557E-4]:1.307137213083E-1)[&rate=5.694772988168557E-4]:4.145711676594E-2,((((23[&rate=5.694772988168557E-4]:4.545448927646E-1,18[&rate=5.694772988168557E-4]:4.353668105729E-1)[&rate=5.694772988168557E-4]:2.905429466406E-1,21[&rate=5.694772988168557E-4]:7.341289352955E-1)[&rate=5.694772988168557E-4]:3.100289530032E-2,(10[&rate=5.694772988168557E-4]:5.316836824536E-1,55[&rate=5.694772988168557E-4]:5.125056002619E-1)[&rate=5.694772988168557E-4]:1.48516641293E-1)[&rate=5.694772988168557E-4]:4.447680409013E-1,(39[&rate=5.694772988168557E-4]:3.112708134866E-2,((1[&rate=5.694772988168557E-4]:9.133454215356E-2,(19[&rate=5.694772988168557E-4]:4.437246551763E-1,26[&rate=5.694772988168557E-4]:4.683821894228E-1)[&rate=5.694772988168557E-4]:4.092537225937E-1)[&rate=5.694772988168557E-4]:2.085665891384E-2,22[&rate=5.694772988168557E-4]:8.930131188756E-1)[&rate=5.694772988168557E-4]:2.997577980894E-1)[&rate=5.694772988168557E-4]:2.808785864171E-2)[&rate=5.694772988168557E-4]:2.399589398939E-2)[&rate=5.694772988168557E-4]:1.431436791573E-2)[&rate=5.694772988168557E-4]:1.829185780247E-1)[&rate=5.694772988168557E-4]:1.115282488857E0)[&rate=5.694772988168557E-4]:2.734452870143E-1,30[&rate=5.694772988168557E-4]:6.905279447429E-1)[&rate=5.694772988168557E-4]:3.30326630201E-2,(((33[&rate=5.694772988168557E-4]:7.475127931854E-1,36[&rate=5.694772988168557E-4]:7.830319188683E-1)[&rate=5.694772988168557E-4]:4.415553986392E-2,((37[&rate=5.694772988168557E-4]:3.841035166876E-1,31[&rate=5.694772988168557E-4]:3.841035166876E-1)[&rate=5.694772988168557E-4]:8.165056497432E-2,32[&rate=5.694772988168557E-4]:5.50453535214E-1)[&rate=5.694772988168557E-4]:2.658049617697E-1)[&rate=5.694772988168557E-4]:4.012167458325E-2,35[&rate=5.694772988168557E-4]:8.454512098182E-1)[&rate=5.694772988168557E-4]:6.524698491126E-3)[&rate=5.694772988168557E-4]:6.029575529208E-2)[&rate=5.694772988168557E-4]:7.958413591764E-2,(((34[&rate=5.694772988168557E-4]:5.748239091999E-1,29[&rate=5.694772988168557E-4]:6.458621605661E-1)[&rate=5.694772988168557E-4]:4.692479704379E-2,61[&rate=5.694772988168557E-4]:8.130055368448E-1)[&rate=5.694772988168557E-4]:7.299755164421E-2,14[&rate=5.694772988168557E-4]:2.851277435371E0)[&rate=5.694772988168557E-4]:9.765598971862E-2);
tree STATE_7642000 [&joint=-18002.848158981058,lnP=-18002.848158981058] = [&R] ((((29[&rate=5.13862715586925E-4]:6.795174764634E-1,(30[&rate=5.13862715586925E-4]:6.578135062102E-1,34[&rate=5.13862715586925E-4]:5.86775254844E-1)[&rate=5.13862715586925E-4]:2.170397025324E-2)[&rate=5.13862715586925E-4]:1.908280603125E-2,(62[&rate=5.13862715586925E-4]:7.325209972357E-1,61[&rate=5.13862715586925E-4]:7.953625272903E-1)[&rate=5.13862715586925E-4]:2.345633443929E-2)[&rate=5.13862715586925E-4]:1.246154686842E-2,14[&rate=5.13862715586925E-4]:2.79655475548E0)[&rate=5.13862715586925E-4]:8.354050294192E-2,(((2[&rate=5.13862715586925E-4]:9.280182083146E-1,((20[&rate=5.13862715586925E-4]:5.043836179652E-1,25[&rate=5.13862715586925E-4]:5.208219741296E-1)[&rate=5.13862715586925E-4]:4.55577746172E-1,(((6[&rate=5.13862715586925E-4]:3.882002535353E-1,7[&rate=5.13862715586925E-4]:3.882002535353E-1)[&rate=5.13862715586925E-4]:3.435043711166E-1,24[&rate=5.13862715586925E-4]:8.385539397204E-1)[&rate=5.13862715586925E-4]:5.107187368141E-2,28[&rate=5.13862715586925E-4]:9.334614298402E-1)[&rate=5.13862715586925E-4]:8.129445484497E-2)[&rate=5.13862715586925E-4]:1.406595839034E-1)[&rate=5.13862715586925E-4]:1.688705018849E0,(38[&rate=5.13862715586925E-4]:1.147566814007E0,((3[&rate=5.13862715586925E-4]:8.831144816156E-1,(((13[&rate=5.13862715586925E-4]:4.652114962133E-1,9[&rate=5.13862715586925E-4]:4.268553318298E-1)[&rate=5.13862715586925E-4]:3.381628958295E-1,5[&rate=5.13862715586925E-4]:7.485798714949E-1)[&rate=5.13862715586925E-4]:6.300729338132E-2,16[&rate=5.13862715586925E-4]:8.746008635064E-1)[&rate=5.13862715586925E-4]:1.235821112598E-1)[&rate=5.13862715586925E-4]:4.138912265522E-1,((((1[&rate=5.13862715586925E-4]:7.905904771612E-2,(19[&rate=5.13862715586925E-4]:5.233479313338E-1,26[&rate=5.13862715586925E-4]:5.480054655802E-1)[&rate=5.13862715586925E-4]:3.173549519989E-1)[&rate=5.13862715586925E-4]:1.237902161694E-1,22[&rate=5.13862715586925E-4]:9.836711816937E-1)[&rate=5.13862715586925E-4]:2.080260319184E-1,((((23[&rate=5.13862715586925E-4]:5.019944660817E-1,18[&rate=5.13862715586925E-4]:4.8281638389E-1)[&rate=5.13862715586925E-4]:2.201329369383E-1,21[&rate=5.13862715586925E-4]:7.111684989103E-1)[&rate=5.13862715586925E-4]:2.168525860545E-1,(10[&rate=5.13862715586925E-4]:7.521599099731E-1,55[&rate=5.13862715586925E-4]:7.329818277814E-1)[&rate=5.13862715586925E-4]:9.092966814253E-2)[&rate=5.13862715586925E-4]:2.469270437408E-1,39[&rate=5.13862715586925E-4]:2.426319719901E-2)[&rate=5.13862715586925E-4]:5.790180796749E-3)[&rate=5.13862715586925E-4]:1.392351284831E-1,(((((46[&rate=5.13862715586925E-4]:6.880583659786E-1,41[&rate=5.13862715586925E-4]:6.661405577596E-1)[&rate=5.13862715586925E-4]:2.00812387208E-1,((12[&rate=5.13862715586925E-4]:7.539987282437E-1,15[&rate=5.13862715586925E-4]:7.923548926273E-1)[&rate=5.13862715586925E-4]:1.297429242255E-1,49[&rate=5.13862715586925E-4]:8.837416524692E-1)[&rate=5.13862715586925E-4]:1.060855277223E-2)[&rate=5.13862715586925E-4]:7.99754454211E-2,(53[&rate=5.13862715586925E-4]:8.78540269254E-1,(8[&rate=5.13862715586925E-4]:7.792207860388E-1,(4[&rate=5.13862715586925E-4]:2.308958802269E-1,27[&rate=5.13862715586925E-4]:4.034986199529E-1)[&rate=5.13862715586925E-4]:4.990098373188E-1)[&rate=5.13862715586925E-4]:8.83605791055E-2)[&rate=5.13862715586925E-4]:9.852510743612E-2)[&rate=5.13862715586925E-4]:1.55410076197E-1,((((17[&rate=5.13862715586925E-4]:3.196928204494E-1,11[&rate=5.13862715586925E-4]:2.813366560658E-1)[&rate=5.13862715586925E-4]:5.19365760822E-1,(44[&rate=5.13862715586925E-4]:5.76928307885E-1,(((48[&rate=5.13862715586925E-4]:3.012233745722E-1,50[&rate=5.13862715586925E-4]:2.190315937504E-1)[&rate=5.13862715586925E-4]:5.780542004164E-2,43[&rate=5.13862715586925E-4]:3.371109863948E-1)[&rate=5.13862715586925E-4]:4.010520940441E-2,45[&rate=5.13862715586925E-4]:3.963942779909E-1)[&rate=5.13862715586925E-4]:2.024518381132E-1)[&rate=5.13862715586925E-4]:1.991165747563E-1)[&rate=5.13862715586925E-4]:1.915082581034E-2,51[&rate=5.13862715586925E-4]:7.376614618762E-1)[&rate=5.13862715586925E-4]:2.072958372837E-1,(52[&rate=5.13862715586925E-4]:8.821633305101E-1,(((42[&rate=5.13862715586925E-4]:2.932312740825E-1,40[&rate=5.13862715586925E-4]:2.932312740825E-1)[&rate=5.13862715586925E-4]:4.784839401713E-1,(47[&rate=5.13862715586925E-4]:3.66158342133E-1,54[&rate=5.13862715586925E-4]:5.415008078864E-1)[&rate=5.13862715586925E-4]:4.219952282851E-1)[&rate=5.13862715586925E-4]:1.40977925901E-1,(63[&rate=5.13862715586925E-4]:2.807844749625E-1,58[&rate=5.13862715586925E-4]:2.780447489351E-1)[&rate=5.13862715586925E-4]:6.099908569733E-1)[&rate=5.13862715586925E-4]:2.974416295804E-2)[&rate=5.13862715586925E-4]:6.279396864985E-2)[&rate=5.13862715586925E-4]:1.025866468777E-1)[&rate=5.13862715586925E-4]:8.541555305035E-2,(57[&rate=5.13862715586925E-4]:5.514619276466E-1,((56[&rate=5.13862715586925E-4]:3.971934462735E-1,60[&rate=5.13862715586925E-4]:3.999331723011E-1)[&rate=5.13862715586925E-4]:6.664144785158E-2,59[&rate=5.13862715586925E-4]:4.610951680978E-1)[&rate=5.13862715586925E-4]:8.48873074939E-2)[&rate=5.13862715586925E-4]:8.362920919895E-1)[&rate=5.13862715586925E-4]:2.810982930853E-2)[&rate=5.13862715586925E-4]:1.304569277163E-1)[&rate=5.13862715586925E-4]:8.533008318666E-1)[&rate=5.13862715586925E-4]:4.855947693209E-1)[&rate=5.13862715586925E-4]:1.068168666852E-1,((35[&rate=5.13862715586925E-4]:8.032625190341E-1,(33[&rate=5.13862715586925E-4]:7.162583077375E-1,36[&rate=5.13862715586925E-4]:7.517774334204E-1)[&rate=5.13862715586925E-4]:7.334300911101E-2)[&rate=5.13862715586925E-4]:3.237912571661E-3,((37[&rate=5.13862715586925E-4]:2.73540631126E-1,31[&rate=5.13862715586925E-4]:2.73540631126E-1)[&rate=5.13862715586925E-4]:9.217425740717E-2,32[&rate=5.13862715586925E-4]:4.504143420852E-1)[&rate=5.13862715586925E-4]:3.670150512693E-1)[&rate=5.13862715586925E-4]:8.872915995962E-2)[&rate=5.13862715586925E-4]:2.77880412859E-2);
tree STATE_7644000 [&joint=-17995.755150332683,lnP=-17995.755150332683] = [&R] ((((30[&rate=5.071222065844615E-4]:6.905007865665E-1,14[&rate=5.071222065844615E-4]:2.775993712684E0)[&rate=5.071222065844615E-4]:1.492366714635E-2,((34[&rate=5.071222065844615E-4]:6.095545049443E-1,29[&rate=5.071222065844615E-4]:6.805927563105E-1)[&rate=5.071222065844615E-4]:7.666240045516E-4,((2[&rate=5.071222065844615E-4]:9.991684413878E-1,(((20[&rate=5.071222065844615E-4]:2.735972847244E-1,25[&rate=5.071222065844615E-4]:2.900356408887E-1)[&rate=5.071222065844615E-4]:5.316509513092E-1,28[&rate=5.071222065844615E-4]:8.600427565817E-1)[&rate=5.071222065844615E-4]:1.349816060997E-1,((6[&rate=5.071222065844615E-4]:3.584211980549E-1,7[&rate=5.071222065844615E-4]:3.584211980549E-1)[&rate=5.071222065844615E-4]:3.009310099713E-1,24[&rate=5.071222065844615E-4]:7.662015230947E-1)[&rate=5.071222065844615E-4]:1.849872231483E-1)[&rate=5.071222065844615E-4]:2.315413389806E-1)[&rate=5.071222065844615E-4]:1.633147850103E0,(38[&rate=5.071222065844615E-4]:1.214070046146E0,((3[&rate=5.071222065844615E-4]:9.136049934041E-1,((5[&rate=5.071222065844615E-4]:6.910141935606E-1,(13[&rate=5.071222065844615E-4]:3.294510317888E-1,9[&rate=5.071222065844615E-4]:2.910948674054E-1)[&rate=5.071222065844615E-4]:4.163576823196E-1)[&rate=5.071222065844615E-4]:4.511985996104E-3,16[&rate=5.071222065844615E-4]:7.585398781869E-1)[&rate=5.071222065844615E-4]:2.701336083679E-1)[&rate=5.071222065844615E-4]:4.737983375904E-1,((((1[&rate=5.071222065844615E-4]:9.066853844581E-2,(19[&rate=5.071222065844615E-4]:7.611369332188E-1,26[&rate=5.071222065844615E-4]:7.857944674652E-1)[&rate=5.071222065844615E-4]:9.117544084353E-2)[&rate=5.071222065844615E-4]:1.178415719812E-1,22[&rate=5.071222065844615E-4]:9.893320282352E-1)[&rate=5.071222065844615E-4]:2.961755908717E-1,(((55[&rate=5.071222065844615E-4]:7.009847577499E-1,10[&rate=5.071222065844615E-4]:7.201628399417E-1)[&rate=5.071222065844615E-4]:4.24737849362E-2,((23[&rate=5.071222065844615E-4]:4.867475381807E-1,18[&rate=5.071222065844615E-4]:4.675694559889E-1)[&rate=5.071222065844615E-4]:2.870490157932E-1,21[&rate=5.071222065844615E-4]:7.628376498642E-1)[&rate=5.071222065844615E-4]:8.47304818629E-2)[&rate=5.071222065844615E-4]:4.068903929593E-1,39[&rate=5.071222065844615E-4]:1.037735931797E-1)[&rate=5.071222065844615E-4]:2.009019031088E-2)[&rate=5.071222065844615E-4]:8.75622494326E-2,((57[&rate=5.071222065844615E-4]:5.254074129244E-1,((56[&rate=5.071222065844615E-4]:3.823904585285E-1,60[&rate=5.071222065844615E-4]:3.851301845561E-1)[&rate=5.071222065844615E-4]:7.030605824403E-2,59[&rate=5.071222065844615E-4]:4.499567907452E-1)[&rate=5.071222065844615E-4]:6.997117012427E-2)[&rate=5.071222065844615E-4]:8.680936806196E-1,((((46[&rate=5.071222065844615E-4]:7.273691289992E-1,41[&rate=5.071222065844615E-4]:7.054513207802E-1)[&rate=5.071222065844615E-4]:4.593032756357E-2,49[&rate=5.071222065844615E-4]:7.787789086175E-1)[&rate=5.071222065844615E-4]:1.848802241879E-1,((4[&rate=5.071222065844615E-4]:2.484063202503E-1,27[&rate=5.071222065844615E-4]:4.210090599764E-1)[&rate=5.071222065844615E-4]:5.373152241295E-1,((53[&rate=5.071222065844615E-4]:3.644741175248E-1,8[&rate=5.071222065844615E-4]:3.535152134152E-1)[&rate=5.071222065844615E-4]:3.4396037384E-1,(12[&rate=5.071222065844615E-4]:2.848560151675E-1,15[&rate=5.071222065844615E-4]:3.232121795511E-1)[&rate=5.071222065844615E-4]:4.208387501698E-1)[&rate=5.071222065844615E-4]:1.375610256178E-1)[&rate=5.071222065844615E-4]:1.204033418504E-1)[&rate=5.071222065844615E-4]:1.606065859372E-1,(((((17[&rate=5.071222065844615E-4]:4.187791223334E-1,11[&rate=5.071222065844615E-4]:3.804229579497E-1)[&rate=5.071222065844615E-4]:3.740764151179E-1,51[&rate=5.071222065844615E-4]:6.723075922458E-1)[&rate=5.071222065844615E-4]:1.942123040893E-2,(44[&rate=5.071222065844615E-4]:5.743048643993E-1,(43[&rate=5.071222065844615E-4]:3.888576856065E-1,(45[&rate=5.071222065844615E-4]:3.398789617693E-1,(48[&rate=5.071222065844615E-4]:2.736768483072E-1,50[&rate=5.071222065844615E-4]:1.914850674853E-1)[&rate=5.071222065844615E-4]:6.894183948946E-2)[&rate=5.071222065844615E-4]:6.81568060289E-2)[&rate=5.071222065844615E-4]:1.881869048203E-1)[&rate=5.071222065844615E-4]:1.749582048308E-1)[&rate=5.071222065844615E-4]:4.107291441728E-2,52[&rate=5.071222065844615E-4]:7.32801737072E-1)[&rate=5.071222065844615E-4]:8.084833894048E-2,(((42[&rate=5.071222065844615E-4]:2.596655226472E-1,40[&rate=5.071222065844615E-4]:2.596655226472E-1)[&rate=5.071222065844615E-4]:2.178176731687E-1,(47[&rate=5.071222065844615E-4]:3.632482639061E-1,54[&rate=5.071222065844615E-4]:5.385907296595E-1)[&rate=5.071222065844615E-4]:1.306732880742E-1)[&rate=5.071222065844615E-4]:3.033048611501E-1,(63[&rate=5.071222065844615E-4]:2.515900256848E-1,58[&rate=5.071222065844615E-4]:2.488502996575E-1)[&rate=5.071222065844615E-4]:5.072802230621E-1)[&rate=5.071222065844615E-4]:9.313599164914E-2)[&rate=5.071222065844615E-4]:2.284238619083E-1)[&rate=5.071222065844615E-4]:9.663263507511E-2)[&rate=5.071222065844615E-4]:6.450028184504E-2)[&rate=5.071222065844615E-4]:1.787170240987E-1)[&rate=5.071222065844615E-4]:8.294064411787E-1)[&rate=5.071222065844615E-4]:4.346846015093E-1)[&rate=5.071222065844615E-4]:5.768891653853E-3)[&rate=5.071222065844615E-4]:2.40650733978E-2)[&rate=5.071222065844615E-4]:1.666589147566E-2,(((((37[&rate=5.071222065844615E-4]:3.863363478735E-1,31[&rate=5.071222065844615E-4]:3.863363478735E-1)[&rate=5.071222065844615E-4]:2.308235263347E-1,32[&rate=5.071222065844615E-4]:7.018593277603E-1)[&rate=5.071222065844615E-4]:1.134057040263E-1,(33[&rate=5.071222065844615E-4]:3.491575298287E-1,36[&rate=5.071222065844615E-4]:3.846766555115E-1)[&rate=5.071222065844615E-4]:4.415173380235E-1)[&rate=5.071222065844615E-4]:2.327826702231E-3,35[&rate=5.071222065844615E-4]:8.0666389674E-1)[&rate=5.071222065844615E-4]:1.665953298433E-2,62[&rate=5.071222065844615E-4]:7.522851783584E-1)[&rate=5.071222065844615E-4]:2.718221601041E-2)[&rate=5.071222065844615E-4]:6.663327509547E-2,61[&rate=5.071222065844615E-4]:9.089421995189E-1);
tree STATE_7646000 [&joint=-18007.05823238635,lnP=-18007.05823238635] = [&R] (61[&rate=5.764508160679597E-4]:8.879221358364E-1,(((((29[&rate=5.764508160679597E-4]:5.504910155393E-1,(2[&rate=5.764508160679597E-4]:7.932806246303E-1,((28[&rate=5.764508160679597E-4]:8.180970558044E-1,((6[&rate=5.764508160679597E-4]:2.386429799889E-1,7[&rate=5.764508160679597E-4]:2.386429799889E-1)[&rate=5.764508160679597E-4]:2.412000259629E-1,24[&rate=5.764508160679597E-4]:5.866923210203E-1)[&rate=5.764508160679597E-4]:1.875691183457E-1)[&rate=5.764508160679597E-4]:1.238242823559E-1,(20[&rate=5.764508160679597E-4]:3.613516184589E-1,25[&rate=5.764508160679597E-4]:3.777899746233E-1)[&rate=5.764508160679597E-4]:5.257751991533E-1)[&rate=5.764508160679597E-4]:7.875654674409E-2)[&rate=5.764508160679597E-4]:1.713936193738E0)[&rate=5.764508160679597E-4]:2.730953998191E-2,(38[&rate=5.764508160679597E-4]:1.278734346099E0,(((5[&rate=5.764508160679597E-4]:6.323650732672E-1,(13[&rate=5.764508160679597E-4]:3.368807422093E-1,9[&rate=5.764508160679597E-4]:2.985245778258E-1)[&rate=5.764508160679597E-4]:3.502788516057E-1)[&rate=5.764508160679597E-4]:2.696107621449E-1,(3[&rate=5.764508160679597E-4]:7.524042442683E-1,16[&rate=5.764508160679597E-4]:8.674727374189E-1)[&rate=5.764508160679597E-4]:9.751679662328E-2)[&rate=5.764508160679597E-4]:4.56468201995E-1,((((49[&rate=5.764508160679597E-4]:6.461421721544E-1,(41[&rate=5.764508160679597E-4]:4.930344496575E-1,46[&rate=5.764508160679597E-4]:5.149522578766E-1)[&rate=5.764508160679597E-4]:1.257104622231E-1)[&rate=5.764508160679597E-4]:1.226599966726E-1,((12[&rate=5.764508160679597E-4]:3.928797501278E-1,15[&rate=5.764508160679597E-4]:4.312359145114E-1)[&rate=5.764508160679597E-4]:2.852150861733E-1,((4[&rate=5.764508160679597E-4]:3.056800328005E-1,27[&rate=5.764508160679597E-4]:4.782827725265E-1)[&rate=5.764508160679597E-4]:2.435969199526E-1,(53[&rate=5.764508160679597E-4]:3.465445635833E-1,8[&rate=5.764508160679597E-4]:3.355856594737E-1)[&rate=5.764508160679597E-4]:2.630063617725E-1)[&rate=5.764508160679597E-4]:7.128363697275E-2)[&rate=5.764508160679597E-4]:9.070733252596E-2)[&rate=5.764508160679597E-4]:1.516974600833E-1,(((((45[&rate=5.764508160679597E-4]:3.850295080031E-1,(48[&rate=5.764508160679597E-4]:3.163571892799E-1,50[&rate=5.764508160679597E-4]:2.34165408458E-1)[&rate=5.764508160679597E-4]:7.141204475055E-2)[&rate=5.764508160679597E-4]:2.157505730745E-1,(43[&rate=5.764508160679597E-4]:2.844095894142E-1,44[&rate=5.764508160679597E-4]:2.816698633869E-1)[&rate=5.764508160679597E-4]:2.971924094716E-1)[&rate=5.764508160679597E-4]:1.283402851829E-1,51[&rate=5.764508160679597E-4]:6.49668311466E-1)[&rate=5.764508160679597E-4]:3.443359815563E-2,(17[&rate=5.764508160679597E-4]:6.416300428496E-1,11[&rate=5.764508160679597E-4]:6.032738784659E-1)[&rate=5.764508160679597E-4]:1.630198119776E-1)[&rate=5.764508160679597E-4]:1.328704134765E-1,((42[&rate=5.764508160679597E-4]:3.029817960272E-1,((47[&rate=5.764508160679597E-4]:2.766404907056E-1,54[&rate=5.764508160679597E-4]:4.51982956459E-1)[&rate=5.764508160679597E-4]:1.255851249463E-2,40[&rate=5.764508160679597E-4]:2.727606470359E-1)[&rate=5.764508160679597E-4]:3.022114899136E-2)[&rate=5.764508160679597E-4]:3.362171905082E-1,(52[&rate=5.764508160679597E-4]:5.444272206273E-1,(63[&rate=5.764508160679597E-4]:3.175109734578E-1,58[&rate=5.764508160679597E-4]:3.147712474305E-1)[&rate=5.764508160679597E-4]:2.652724115532E-1)[&rate=5.764508160679597E-4]:3.449779330532E-2)[&rate=5.764508160679597E-4]:2.380473091655E-1)[&rate=5.764508160679597E-4]:2.133552499027E-2)[&rate=5.764508160679597E-4]:3.226768037287E-1,((57[&rate=5.764508160679597E-4]:5.503225500232E-1,(59[&rate=5.764508160679597E-4]:5.097033045211E-1,(56[&rate=5.764508160679597E-4]:3.487627212273E-1,60[&rate=5.764508160679597E-4]:3.515024472549E-1)[&rate=5.764508160679597E-4]:1.636803093211E-1)[&rate=5.764508160679597E-4]:3.513979344717E-2)[&rate=5.764508160679597E-4]:8.231698437646E-1,(((1[&rate=5.764508160679597E-4]:1.40129941794E-1,(19[&rate=5.764508160679597E-4]:7.052748730842E-1,26[&rate=5.764508160679597E-4]:7.299324073307E-1)[&rate=5.764508160679597E-4]:1.964989043263E-1)[&rate=5.764508160679597E-4]:2.815962038649E-2,22[&rate=5.764508160679597E-4]:9.491114799888E-1)[&rate=5.764508160679597E-4]:3.373739467026E-1,(((55[&rate=5.764508160679597E-4]:5.437069908371E-1,10[&rate=5.764508160679597E-4]:5.628850730289E-1)[&rate=5.764508160679597E-4]:2.907023652143E-1,((23[&rate=5.764508160679597E-4]:7.362980987754E-1,18[&rate=5.764508160679597E-4]:7.171200165837E-1)[&rate=5.764508160679597E-4]:1.210302110295E-1,21[&rate=5.764508160679597E-4]:8.463694056953E-1)[&rate=5.764508160679597E-4]:9.21495393971E-2)[&rate=5.764508160679597E-4]:2.770030056865E-1,39[&rate=5.764508160679597E-4]:6.483701927216E-2)[&rate=5.764508160679597E-4]:6.000457180284E-2)[&rate=5.764508160679597E-4]:2.075460247024E-3)[&rate=5.764508160679597E-4]:4.22867785774E-2)[&rate=5.764508160679597E-4]:1.399251390145E-1)[&rate=5.764508160679597E-4]:9.750848292396E-1)[&rate=5.764508160679597E-4]:2.722303684164E-1)[&rate=5.764508160679597E-4]:9.752332287556E-2,30[&rate=5.764508160679597E-4]:6.753238783968E-1)[&rate=5.764508160679597E-4]:1.635112290284E-2,((34[&rate=5.764508160679597E-4]:5.729594397792E-1,14[&rate=5.764508160679597E-4]:2.729490617263E0)[&rate=5.764508160679597E-4]:3.721919516995E-2,62[&rate=5.764508160679597E-4]:7.385939354956E-1)[&rate=5.764508160679597E-4]:1.04581149843E-2)[&rate=5.764508160679597E-4]:1.429446250354E-2,((((37[&rate=5.764508160679597E-4]:3.425701794069E-1,31[&rate=5.764508160679597E-4]:3.425701794069E-1)[&rate=5.764508160679597E-4]:2.374331360277E-1,32[&rate=5.764508160679597E-4]:6.647027689866E-1)[&rate=5.764508160679597E-4]:1.498580504672E-1,(33[&rate=5.764508160679597E-4]:7.015895561751E-1,36[&rate=5.764508160679597E-4]:7.37108681858E-1)[&rate=5.764508160679597E-4]:8.838109934436E-2)[&rate=5.764508160679597E-4]:2.799481312623E-3,35[&rate=5.764508160679597E-4]:8.064313390177E-1)[&rate=5.764508160679597E-4]:2.795342533169E-2)[&rate=5.764508160679597E-4]:6.173409279834E-2);
tree STATE_7648000 [&joint=-18004.92474545356,lnP=-18004.92474545356] = [&R] (30[&rate=5.489129701926138E-4]:7.513188980715E-1,((((33[&rate=5.489129701926138E-4]:5.536460421761E-1,36[&rate=5.489129701926138E-4]:5.891651678589E-1)[&rate=5.489129701926138E-4]:1.636100793311E-1,((37[&rate=5.489129701926138E-4]:4.509390204929E-1,32[&rate=5.489129701926138E-4]:5.356384740449E-1)[&rate=5.489129701926138E-4]:6.338377807811E-3,31[&rate=5.489129701926138E-4]:4.572773983007E-1)[&rate=5.489129701926138E-4]:1.998694335888E-1)[&rate=5.489129701926138E-4]:2.533986783117E-2,35[&rate=5.489129701926138E-4]:7.56257191524E-1)[&rate=5.489129701926138E-4]:5.515324066898E-2,((((38[&rate=5.489129701926138E-4]:8.169334352904E-1,((3[&rate=5.489129701926138E-4]:9.234656989118E-1,((16[&rate=5.489129701926138E-4]:7.267757205641E-1,5[&rate=5.489129701926138E-4]:6.63762021934E-1)[&rate=5.489129701926138E-4]:1.448589667028E-1,(13[&rate=5.489129701926138E-4]:6.98066769395E-1,9[&rate=5.489129701926138E-4]:6.597106050116E-1)[&rate=5.489129701926138E-4]:1.653487397896E-1)[&rate=5.489129701926138E-4]:1.668995047954E-1)[&rate=5.489129701926138E-4]:4.745438129981E-1,((((55[&rate=5.489129701926138E-4]:3.831577640933E-1,10[&rate=5.489129701926138E-4]:4.02335846285E-1)[&rate=5.489129701926138E-4]:4.22833347385E-1,((23[&rate=5.489129701926138E-4]:4.315706218571E-1,18[&rate=5.489129701926138E-4]:4.123925396654E-1)[&rate=5.489129701926138E-4]:4.093256228905E-1,21[&rate=5.489129701926138E-4]:8.29937340638E-1)[&rate=5.489129701926138E-4]:8.016335988129E-2)[&rate=5.489129701926138E-4]:3.943499847533E-1,(((1[&rate=5.489129701926138E-4]:2.880904230531E-2,(19[&rate=5.489129701926138E-4]:6.794073235708E-1,26[&rate=5.489129701926138E-4]:7.040648578172E-1)[&rate=5.489129701926138E-4]:1.11045554351E-1)[&rate=5.489129701926138E-4]:9.833854911962E-2,22[&rate=5.489129701926138E-4]:9.079695092332E-1)[&rate=5.489129701926138E-4]:3.903476195283E-1,39[&rate=5.489129701926138E-4]:1.36673293145E-1)[&rate=5.489129701926138E-4]:1.709246062081E-2)[&rate=5.489129701926138E-4]:6.073929781561E-2,((57[&rate=5.489129701926138E-4]:5.809172924059E-1,(59[&rate=5.489129701926138E-4]:4.659446129842E-1,(60[&rate=5.489129701926138E-4]:4.554699289121E-1,56[&rate=5.489129701926138E-4]:4.527302028846E-1)[&rate=5.489129701926138E-4]:1.5954136127E-2)[&rate=5.489129701926138E-4]:1.094932273667E-1)[&rate=5.489129701926138E-4]:8.442481890232E-1,(((46[&rate=5.489129701926138E-4]:3.817560531612E-1,(49[&rate=5.489129701926138E-4]:3.148128697019E-1,41[&rate=5.489129701926138E-4]:2.874156094281E-1)[&rate=5.489129701926138E-4]:7.242263551394E-2)[&rate=5.489129701926138E-4]:5.863828237195E-1,((12[&rate=5.489129701926138E-4]:3.280491357726E-1,15[&rate=5.489129701926138E-4]:3.664053001563E-1)[&rate=5.489129701926138E-4]:3.006803945073E-1,((53[&rate=5.489129701926138E-4]:4.354817344073E-1,(4[&rate=5.489129701926138E-4]:5.830283106438E-3,27[&rate=5.489129701926138E-4]:1.784330228325E-1)[&rate=5.489129701926138E-4]:3.693774786981E-1)[&rate=5.489129701926138E-4]:1.413945952528E-1,8[&rate=5.489129701926138E-4]:5.659174255505E-1)[&rate=5.489129701926138E-4]:5.459292664733E-2)[&rate=5.489129701926138E-4]:3.448887986555E-1)[&rate=5.489129701926138E-4]:1.600463016097E-1,(((63[&rate=5.489129701926138E-4]:4.174980616498E-1,58[&rate=5.489129701926138E-4]:4.147583356224E-1)[&rate=5.489129701926138E-4]:3.585487773406E-1,((42[&rate=5.489129701926138E-4]:3.830074318047E-1,47[&rate=5.489129701926138E-4]:3.994457879691E-1)[&rate=5.489129701926138E-4]:2.250980965784E-1,(54[&rate=5.489129701926138E-4]:6.261134949493E-1,40[&rate=5.489129701926138E-4]:4.343326730316E-1)[&rate=5.489129701926138E-4]:1.737728553516E-1)[&rate=5.489129701926138E-4]:1.898591188263E-1)[&rate=5.489129701926138E-4]:1.304178761484E-1,(52[&rate=5.489129701926138E-4]:7.669755911313E-1,((17[&rate=5.489129701926138E-4]:3.949365557351E-1,11[&rate=5.489129701926138E-4]:3.565803913514E-1)[&rate=5.489129701926138E-4]:4.472402767454E-1,(51[&rate=5.489129701926138E-4]:6.871959034313E-1,((45[&rate=5.489129701926138E-4]:4.161433580513E-1,(48[&rate=5.489129701926138E-4]:2.848677755065E-1,50[&rate=5.489129701926138E-4]:2.026759946846E-1)[&rate=5.489129701926138E-4]:1.340153085722E-1)[&rate=5.489129701926138E-4]:1.907225754764E-1,(43[&rate=5.489129701926138E-4]:2.44466005509E-1,44[&rate=5.489129701926138E-4]:2.417262794816E-1)[&rate=5.489129701926138E-4]:3.43221845827E-1)[&rate=5.489129701926138E-4]:1.597820246981E-1)[&rate=5.489129701926138E-4]:3.443298384368E-2)[&rate=5.489129701926138E-4]:4.534670385632E-2)[&rate=5.489129701926138E-4]:1.011329596238E-1)[&rate=5.489129701926138E-4]:1.833642989681E-1)[&rate=5.489129701926138E-4]:1.188981111578E-1)[&rate=5.489129701926138E-4]:3.591491261818E-2)[&rate=5.489129701926138E-4]:1.862441863557E-1)[&rate=5.489129701926138E-4]:4.216636494081E-1)[&rate=5.489129701926138E-4]:7.475340970337E-1,29[&rate=5.489129701926138E-4]:5.913033733303E-1)[&rate=5.489129701926138E-4]:2.087542644071E-2,((62[&rate=5.489129701926138E-4]:6.068105847261E-1,14[&rate=5.489129701926138E-4]:2.634926461663E0)[&rate=5.489129701926138E-4]:5.122654608542E-2,(61[&rate=5.489129701926138E-4]:6.504383968741E-1,34[&rate=5.489129701926138E-4]:4.59181566273E-1)[&rate=5.489129701926138E-4]:7.0440263992E-2)[&rate=5.489129701926138E-4]:1.151871813986E-2)[&rate=5.489129701926138E-4]:3.882809794788E-2,(2[&rate=5.489129701926138E-4]:6.80749486531E-1,((((6[&rate=5.489129701926138E-4]:2.382735403483E-1,7[&rate=5.489129701926138E-4]:2.382735403483E-1)[&rate=5.489129701926138E-4]:1.812380817138E-1,24[&rate=5.489129701926138E-4]:5.263609371307E-1)[&rate=5.489129701926138E-4]:2.251703651998E-1,28[&rate=5.489129701926138E-4]:7.953669187689E-1)[&rate=5.489129701926138E-4]:1.346946492292E-2,(20[&rate=5.489129701926138E-4]:4.096268562123E-1,25[&rate=5.489129701926138E-4]:4.260652123766E-1)[&rate=5.489129701926138E-4]:3.444150069314E-1)[&rate=5.489129701926138E-4]:9.931036311331E-2)[&rate=5.489129701926138E-4]:1.926983214017E0)[&rate=5.489129701926138E-4]:3.198823392772E-2)[&rate=5.489129701926138E-4]:6.832376642485E-2);
tree STATE_7650000 [&joint=-18017.64395073418,lnP=-18017.64395073418] = [&R] ((62[&rate=5.38002321222132E-4]:9.399989977893E-1,(((2[&rate=5.38002321222132E-4]:8.646128337998E-1,(((20[&rate=5.38002321222132E-4]:4.077708506535E-1,25[&rate=5.38002321222132E-4]:4.242092068178E-1)[&rate=5.38002321222132E-4]:2.660942087529E-1,28[&rate=5.38002321222132E-4]:7.286595799544E-1)[&rate=5.38002321222132E-4]:6.803280181492E-2,((6[&rate=5.38002321222132E-4]:2.483647481478E-1,7[&rate=5.38002321222132E-4]:2.483647481478E-1)[&rate=5.38002321222132E-4]:1.933117420534E-1,24[&rate=5.38002321222132E-4]:5.485258052697E-1)[&rate=5.38002321222132E-4]:2.043309600612E-1)[&rate=5.38002321222132E-4]:2.953177123045E-1)[&rate=5.38002321222132E-4]:1.784902140169E0,(30[&rate=5.38002321222132E-4]:6.466735012946E-1,((((37[&rate=5.38002321222132E-4]:2.815342300424E-1,31[&rate=5.38002321222132E-4]:2.815342300424E-1)[&rate=5.38002321222132E-4]:1.176165265813E-1,32[&rate=5.38002321222132E-4]:4.838502101758E-1)[&rate=5.38002321222132E-4]:7.205683688443E-2,35[&rate=5.38002321222132E-4]:5.449780853115E-1)[&rate=5.38002321222132E-4]:6.51206289934E-2,(33[&rate=5.38002321222132E-4]:4.226292263546E-1,36[&rate=5.38002321222132E-4]:4.581483520375E-1)[&rate=5.38002321222132E-4]:1.738082857646E-1)[&rate=5.38002321222132E-4]:1.64990087536E-1)[&rate=5.38002321222132E-4]:4.611566984478E-2)[&rate=5.38002321222132E-4]:3.035273542545E-2,61[&rate=5.38002321222132E-4]:8.433604857997E-1)[&rate=5.38002321222132E-4]:1.594800420441E-1)[&rate=5.38002321222132E-4]:6.009842892825E-2,((29[&rate=5.38002321222132E-4]:6.260676653723E-1,(14[&rate=5.38002321222132E-4]:2.588266216175E0,34[&rate=5.38002321222132E-4]:4.317350386913E-1)[&rate=5.38002321222132E-4]:1.232943753148E-1)[&rate=5.38002321222132E-4]:3.214537379256E-2,(38[&rate=5.38002321222132E-4]:1.22679847518E0,((3[&rate=5.38002321222132E-4]:9.551017691261E-1,((16[&rate=5.38002321222132E-4]:4.655252203124E-1,5[&rate=5.38002321222132E-4]:4.025115216823E-1)[&rate=5.38002321222132E-4]:3.262079781852E-1,(13[&rate=5.38002321222132E-4]:5.848830329918E-1,9[&rate=5.38002321222132E-4]:5.465268686083E-1)[&rate=5.38002321222132E-4]:1.986309874235E-1)[&rate=5.38002321222132E-4]:2.784370637792E-1)[&rate=5.38002321222132E-4]:6.493916235701E-1,(((((1[&rate=5.38002321222132E-4]:1.233667425497E-1,(19[&rate=5.38002321222132E-4]:4.431757809485E-1,26[&rate=5.38002321222132E-4]:4.67833315195E-1)[&rate=5.38002321222132E-4]:4.418347972177E-1)[&rate=5.38002321222132E-4]:1.902156447804E-1,22[&rate=5.38002321222132E-4]:1.094404305138E0)[&rate=5.38002321222132E-4]:2.795065621868E-1,((55[&rate=5.38002321222132E-4]:6.531114863082E-1,10[&rate=5.38002321222132E-4]:6.722895685E-1)[&rate=5.38002321222132E-4]:6.474362615094E-2,((23[&rate=5.38002321222132E-4]:6.461888755876E-1,18[&rate=5.38002321222132E-4]:6.270107933959E-1)[&rate=5.38002321222132E-4]:8.826330112629E-2,21[&rate=5.38002321222132E-4]:7.234932726043E-1)[&rate=5.38002321222132E-4]:9.847142889586E-2)[&rate=5.38002321222132E-4]:5.409872617154E-1)[&rate=5.38002321222132E-4]:1.216550979594E-2,39[&rate=5.38002321222132E-4]:2.244325415047E-1)[&rate=5.38002321222132E-4]:7.18601265383E-2,((57[&rate=5.38002321222132E-4]:7.360884794628E-1,(59[&rate=5.38002321222132E-4]:4.550037914029E-1,(60[&rate=5.38002321222132E-4]:4.19705435951E-1,56[&rate=5.38002321222132E-4]:4.169657099234E-1)[&rate=5.38002321222132E-4]:4.077780750685E-2)[&rate=5.38002321222132E-4]:2.75605236005E-1)[&rate=5.38002321222132E-4]:7.85201207994E-1,((((12[&rate=5.38002321222132E-4]:4.409767700136E-1,15[&rate=5.38002321222132E-4]:4.793329343973E-1)[&rate=5.38002321222132E-4]:5.08624465414E-1,((53[&rate=5.38002321222132E-4]:3.15065616191E-1,46[&rate=5.38002321222132E-4]:3.068464381087E-1)[&rate=5.38002321222132E-4]:2.400427389713E-1,41[&rate=5.38002321222132E-4]:5.249713688609E-1)[&rate=5.38002321222132E-4]:3.972326062929E-1)[&rate=5.38002321222132E-4]:4.788897258076E-2,(49[&rate=5.38002321222132E-4]:9.471359996469E-1,(8[&rate=5.38002321222132E-4]:7.374357267936E-1,(4[&rate=5.38002321222132E-4]:1.334326893996E-1,27[&rate=5.38002321222132E-4]:3.060354291256E-1)[&rate=5.38002321222132E-4]:5.546879689008E-1)[&rate=5.38002321222132E-4]:2.014810947713E-1)[&rate=5.38002321222132E-4]:5.035420836145E-2)[&rate=5.38002321222132E-4]:2.164815610383E-1,(((((54[&rate=5.38002321222132E-4]:4.257035453274E-1,47[&rate=5.38002321222132E-4]:2.50361079574E-1)[&rate=5.38002321222132E-4]:3.093752881642E-3,42[&rate=5.38002321222132E-4]:2.370164762913E-1)[&rate=5.38002321222132E-4]:1.125182358885E-1,40[&rate=5.38002321222132E-4]:3.495347121799E-1)[&rate=5.38002321222132E-4]:5.734442773334E-1,((63[&rate=5.38002321222132E-4]:1.40090054341E-1,58[&rate=5.38002321222132E-4]:1.373503283136E-1)[&rate=5.38002321222132E-4]:6.716302962326E-1,52[&rate=5.38002321222132E-4]:7.7336418619E-1)[&rate=5.38002321222132E-4]:8.934083072054E-2)[&rate=5.38002321222132E-4]:1.265889281026E-1,(((45[&rate=5.38002321222132E-4]:4.554070572025E-1,(48[&rate=5.38002321222132E-4]:3.779730031757E-1,50[&rate=5.38002321222132E-4]:2.957812223538E-1)[&rate=5.38002321222132E-4]:8.017378005415E-2)[&rate=5.38002321222132E-4]:5.29610215224E-2,(43[&rate=5.38002321222132E-4]:2.472031870431E-1,44[&rate=5.38002321222132E-4]:2.444634610157E-1)[&rate=5.38002321222132E-4]:2.4198680949E-1)[&rate=5.38002321222132E-4]:1.260593878551E-1,((17[&rate=5.38002321222132E-4]:3.758411404954E-1,11[&rate=5.38002321222132E-4]:3.374849761117E-1)[&rate=5.38002321222132E-4]:1.942229388023E-1,51[&rate=5.38002321222132E-4]:4.495161340921E-1)[&rate=5.38002321222132E-4]:1.054592776933E-1)[&rate=5.38002321222132E-4]:4.343185332277E-1)[&rate=5.38002321222132E-4]:1.424860432116E-1)[&rate=5.38002321222132E-4]:1.34715178684E-1)[&rate=5.38002321222132E-4]:2.157832305198E-2)[&rate=5.38002321222132E-4]:3.109404506806E-1)[&rate=5.38002321222132E-4]:6.250448085117E-1)[&rate=5.38002321222132E-4]:4.045787229783E-1)[&rate=5.38002321222132E-4]:2.845073383723E-1);
tree STATE_7652000 [&joint=-18001.00037456922,lnP=-18001.00037456922] = [&R] ((((((2[&rate=4.966070313281633E-4]:1.011092200974E0,(((6[&rate=4.966070313281633E-4]:3.622206468125E-1,7[&rate=4.966070313281633E-4]:3.622206468125E-1)[&rate=4.966070313281633E-4]:2.368866125466E-1,24[&rate=4.966070313281633E-4]:7.059565744276E-1)[&rate=4.966070313281633E-4]:1.543336961102E-1,(28[&rate=4.966070313281633E-4]:8.974493457858E-1,(20[&rate=4.966070313281633E-4]:4.491531459751E-1,25[&rate=4.966070313281633E-4]:4.655915021394E-1)[&rate=4.966070313281633E-4]:3.935016792627E-1)[&rate=4.966070313281633E-4]:6.676541190379E-3)[&rate=4.966070313281633E-4]:3.343635742716E-1)[&rate=4.966070313281633E-4]:1.336676375425E0,62[&rate=4.966070313281633E-4]:4.484198227498E-1)[&rate=4.966070313281633E-4]:2.493129571261E-1,14[&rate=4.966070313281633E-4]:2.725848656813E0)[&rate=4.966070313281633E-4]:2.365577431996E-2,61[&rate=4.966070313281633E-4]:7.842300842504E-1)[&rate=4.966070313281633E-4]:1.586292823208E-1,(29[&rate=4.966070313281633E-4]:6.318578231221E-1,30[&rate=4.966070313281633E-4]:6.318578231221E-1)[&rate=4.966070313281633E-4]:1.907829642142E-1)[&rate=4.966070313281633E-4]:3.225664217067E-2,(((33[&rate=4.966070313281633E-4]:6.029100254918E-1,36[&rate=4.966070313281633E-4]:6.384291511746E-1)[&rate=4.966070313281633E-4]:1.870561548695E-1,((35[&rate=4.966070313281633E-4]:7.222408137197E-1,((37[&rate=4.966070313281633E-4]:1.29933840117E-1,31[&rate=4.966070313281633E-4]:1.29933840117E-1)[&rate=4.966070313281633E-4]:1.656411949594E-1,32[&rate=4.966070313281633E-4]:3.802744886284E-1)[&rate=4.966070313281633E-4]:3.5289528684E-1)[&rate=4.966070313281633E-4]:4.334133484676E-2,(38[&rate=4.966070313281633E-4]:7.085379843201E-1,((((13[&rate=4.966070313281633E-4]:4.816299143766E-1,9[&rate=4.966070313281633E-4]:4.432737499932E-1)[&rate=4.966070313281633E-4]:1.854295166416E-1,5[&rate=4.966070313281633E-4]:6.122649104704E-1)[&rate=4.966070313281633E-4]:3.437458304175E-2,(3[&rate=4.966070313281633E-4]:4.62563221946E-1,16[&rate=4.966070313281633E-4]:5.776317150966E-1)[&rate=4.966070313281633E-4]:1.320214770457E-1)[&rate=4.966070313281633E-4]:8.98502486976E-1,((57[&rate=4.966070313281633E-4]:6.987822068876E-1,(56[&rate=4.966070313281633E-4]:5.313446778476E-1,(60[&rate=4.966070313281633E-4]:5.288427937836E-1,59[&rate=4.966070313281633E-4]:5.233633417287E-1)[&rate=4.966070313281633E-4]:5.241610091565E-3)[&rate=4.966070313281633E-4]:1.646978030124E-1)[&rate=4.966070313281633E-4]:8.060045091896E-1,((((((12[&rate=4.966070313281633E-4]:3.423384986992E-1,15[&rate=4.966070313281633E-4]:3.806946630829E-1)[&rate=4.966070313281633E-4]:3.151910637084E-1,(4[&rate=4.966070313281633E-4]:2.903923200608E-1,27[&rate=4.966070313281633E-4]:4.629950597868E-1)[&rate=4.966070313281633E-4]:3.096029957717E-1)[&rate=4.966070313281633E-4]:1.697839368103E-1,8[&rate=4.966070313281633E-4]:8.190943211359E-1)[&rate=4.966070313281633E-4]:6.987000478515E-2,((46[&rate=4.966070313281633E-4]:4.67641621946E-1,(41[&rate=4.966070313281633E-4]:3.403397645407E-1,49[&rate=4.966070313281633E-4]:3.677370248145E-1)[&rate=4.966070313281633E-4]:1.053840491862E-1)[&rate=4.966070313281633E-4]:1.141050870131E-1,53[&rate=4.966070313281633E-4]:5.899658870414E-1)[&rate=4.966070313281633E-4]:3.099573429893E-1)[&rate=4.966070313281633E-4]:3.129846638642E-1,((((44[&rate=4.966070313281633E-4]:6.151946737878E-1,((48[&rate=4.966070313281633E-4]:4.223512738494E-1,50[&rate=4.966070313281633E-4]:3.401594930276E-1)[&rate=4.966070313281633E-4]:6.36451873321E-2,(43[&rate=4.966070313281633E-4]:3.742767920413E-1,45[&rate=4.966070313281633E-4]:3.93454874233E-1)[&rate=4.966070313281633E-4]:8.980186092112E-2)[&rate=4.966070313281633E-4]:1.538557468528E-1)[&rate=4.966070313281633E-4]:1.058955116661E-1,((17[&rate=4.966070313281633E-4]:4.342691873582E-1,11[&rate=4.966070313281633E-4]:3.959130229745E-1)[&rate=4.966070313281633E-4]:2.265320578952E-1,51[&rate=4.966070313281633E-4]:5.402533000478E-1)[&rate=4.966070313281633E-4]:1.233026388307E-1)[&rate=4.966070313281633E-4]:2.024652258772E-1,((63[&rate=4.966070313281633E-4]:3.405999235315E-1,58[&rate=4.966070313281633E-4]:3.378601975041E-1)[&rate=4.966070313281633E-4]:4.768873875457E-1,(47[&rate=4.966070313281633E-4]:4.59710097919E-1,(40[&rate=4.966070313281633E-4]:3.588885494476E-1,(42[&rate=4.966070313281633E-4]:2.464939061259E-1,54[&rate=4.966070313281633E-4]:4.382747280436E-1)[&rate=4.966070313281633E-4]:1.123946433217E-1)[&rate=4.966070313281633E-4]:8.438319230707E-2)[&rate=4.966070313281633E-4]:3.961333775416E-1)[&rate=4.966070313281633E-4]:8.68900180622E-2)[&rate=4.966070313281633E-4]:6.070363469074E-2,52[&rate=4.966070313281633E-4]:9.267247994464E-1)[&rate=4.966070313281633E-4]:2.01251587599E-1)[&rate=4.966070313281633E-4]:4.332088854439E-2,((((1[&rate=4.966070313281633E-4]:6.890999566261E-2,(19[&rate=4.966070313281633E-4]:5.725352867524E-1,26[&rate=4.966070313281633E-4]:5.971928209988E-1)[&rate=4.966070313281633E-4]:2.580185445267E-1)[&rate=4.966070313281633E-4]:1.740033498653E-1,22[&rate=4.966070313281633E-4]:1.023735263336E0)[&rate=4.966070313281633E-4]:2.241628657405E-1,39[&rate=4.966070313281633E-4]:8.625429346026E-2)[&rate=4.966070313281633E-4]:2.816004335233E-3,((55[&rate=4.966070313281633E-4]:4.318684869186E-1,10[&rate=4.966070313281633E-4]:4.510465691103E-1)[&rate=4.966070313281633E-4]:2.658624526292E-1,((23[&rate=4.966070313281633E-4]:5.427283227474E-1,18[&rate=4.966070313281633E-4]:5.235502405557E-1)[&rate=4.966070313281633E-4]:9.172731960553E-2,21[&rate=4.966070313281633E-4]:6.234967382433E-1)[&rate=4.966070313281633E-4]:1.783437903454E-1)[&rate=4.966070313281633E-4]:4.379147007135E-1)[&rate=4.966070313281633E-4]:9.044615587663E-2)[&rate=4.966070313281633E-4]:7.869491993932E-2)[&rate=4.966070313281633E-4]:2.376155383837E-1)[&rate=4.966070313281633E-4]:2.1819052438E-1)[&rate=4.966070313281633E-4]:9.017930226938E-1)[&rate=4.966070313281633E-4]:3.804523398043E-2)[&rate=4.966070313281633E-4]:5.411012239184E-2,34[&rate=4.966070313281633E-4]:6.582839530263E-1)[&rate=4.966070313281633E-4]:1.255752251145E-1);
tree STATE_7654000 [&joint=-18019.657506364674,lnP=-18019.657506364674] = [&R] ((((62[&rate=5.250061136732083E-4]:5.321268665787E-1,(2[&rate=5.250061136732083E-4]:1.007890149063E0,(((6[&rate=5.250061136732083E-4]:2.206703630317E-1,7[&rate=5.250061136732083E-4]:2.206703630317E-1)[&rate=5.250061136732083E-4]:2.999523418195E-1,24[&rate=5.250061136732083E-4]:6.274720199198E-1)[&rate=5.250061136732083E-4]:2.405682176839E-1,((20[&rate=5.250061136732083E-4]:5.633264203487E-1,25[&rate=5.250061136732083E-4]:5.797647765131E-1)[&rate=5.250061136732083E-4]:1.966973998278E-1,28[&rate=5.250061136732083E-4]:8.148183407246E-1)[&rate=5.250061136732083E-4]:9.705751331752E-2)[&rate=5.250061136732083E-4]:3.234115552946E-1)[&rate=5.250061136732083E-4]:1.423585471165E0)[&rate=5.250061136732083E-4]:2.799523283334E-1,(29[&rate=5.250061136732083E-4]:4.260645444733E-1,(30[&rate=5.250061136732083E-4]:3.447989483387E-1,(38[&rate=5.250061136732083E-4]:9.378604534026E-1,((((3[&rate=5.250061136732083E-4]:5.259156744244E-1,16[&rate=5.250061136732083E-4]:6.40984167575E-1)[&rate=5.250061136732083E-4]:8.666508501389E-2,(13[&rate=5.250061136732083E-4]:4.36577810506E-1,9[&rate=5.250061136732083E-4]:3.982216461225E-1)[&rate=5.250061136732083E-4]:2.828522640006E-1)[&rate=5.250061136732083E-4]:4.214246386385E-2,5[&rate=5.250061136732083E-4]:7.067780178226E-1)[&rate=5.250061136732083E-4]:5.982253741251E-1,((57[&rate=5.250061136732083E-4]:6.525193843536E-1,((59[&rate=5.250061136732083E-4]:3.516591704177E-1,60[&rate=5.250061136732083E-4]:3.571386224727E-1)[&rate=5.250061136732083E-4]:2.111695796179E-1,56[&rate=5.250061136732083E-4]:5.65568476063E-1)[&rate=5.250061136732083E-4]:8.421118226302E-2)[&rate=5.250061136732083E-4]:8.044030314434E-1,(((((55[&rate=5.250061136732083E-4]:5.543810294198E-1,10[&rate=5.250061136732083E-4]:5.735591116115E-1)[&rate=5.250061136732083E-4]:1.625823997688E-1,((18[&rate=5.250061136732083E-4]:5.58774195429E-1,21[&rate=5.250061136732083E-4]:5.669933735111E-1)[&rate=5.250061136732083E-4]:1.213852243277E-1,23[&rate=5.250061136732083E-4]:6.993375019485E-1)[&rate=5.250061136732083E-4]:1.326944203908E-1)[&rate=5.250061136732083E-4]:3.751368993491E-1,39[&rate=5.250061136732083E-4]:4.552498607197E-2)[&rate=5.250061136732083E-4]:5.322108621646E-2,((1[&rate=5.250061136732083E-4]:1.940709139371E-1,(19[&rate=5.250061136732083E-4]:6.081984761501E-1,26[&rate=5.250061136732083E-4]:6.328560103965E-1)[&rate=5.250061136732083E-4]:3.475162734035E-1)[&rate=5.250061136732083E-4]:5.441419009666E-2,22[&rate=5.250061136732083E-4]:1.029307021842E0)[&rate=5.250061136732083E-4]:2.310828860628E-1)[&rate=5.250061136732083E-4]:1.086213157884E-1,((((8[&rate=5.250061136732083E-4]:6.791844285513E-1,(12[&rate=5.250061136732083E-4]:3.418241271327E-1,15[&rate=5.250061136732083E-4]:3.801802915164E-1)[&rate=5.250061136732083E-4]:3.455794795007E-1)[&rate=5.250061136732083E-4]:1.217524800681E-1,(4[&rate=5.250061136732083E-4]:2.714757035714E-1,27[&rate=5.250061136732083E-4]:4.440784432974E-1)[&rate=5.250061136732083E-4]:4.801461365549E-1)[&rate=5.250061136732083E-4]:1.621547386741E-1,(46[&rate=5.250061136732083E-4]:8.386872663515E-1,(53[&rate=5.250061136732083E-4]:7.004771907895E-1,(41[&rate=5.250061136732083E-4]:4.608744396345E-1,49[&rate=5.250061136732083E-4]:4.882716999083E-1)[&rate=5.250061136732083E-4]:2.094657648537E-1)[&rate=5.250061136732083E-4]:1.464292536443E-1)[&rate=5.250061136732083E-4]:1.271441069693E-1)[&rate=5.250061136732083E-4]:1.341102076675E-1,((((17[&rate=5.250061136732083E-4]:3.588652271419E-1,11[&rate=5.250061136732083E-4]:3.205090627582E-1)[&rate=5.250061136732083E-4]:3.821663396639E-1,51[&rate=5.250061136732083E-4]:6.204836216002E-1)[&rate=5.250061136732083E-4]:1.10640546387E-1,((63[&rate=5.250061136732083E-4]:3.043784702622E-1,58[&rate=5.250061136732083E-4]:3.016387442348E-1)[&rate=5.250061136732083E-4]:3.629919628017E-1,((47[&rate=5.250061136732083E-4]:2.44929373853E-1,54[&rate=5.250061136732083E-4]:4.202718396064E-1)[&rate=5.250061136732083E-4]:1.331840677138E-1,(42[&rate=5.250061136732083E-4]:2.779443922402E-1,40[&rate=5.250061136732083E-4]:2.779443922402E-1)[&rate=5.250061136732083E-4]:8.373069316219E-2)[&rate=5.250061136732083E-4]:3.276131558806E-1)[&rate=5.250061136732083E-4]:1.021098993069E-1)[&rate=5.250061136732083E-4]:1.14784953951E-1,(52[&rate=5.250061136732083E-4]:7.781645229562E-1,((50[&rate=5.250061136732083E-4]:3.552513925679E-1,48[&rate=5.250061136732083E-4]:4.374431733897E-1)[&rate=5.250061136732083E-4]:1.59051211697E-1,(45[&rate=5.250061136732083E-4]:3.788112087646E-1,(43[&rate=5.250061136732083E-4]:2.068110556526E-1,44[&rate=5.250061136732083E-4]:2.040713296253E-1)[&rate=5.250061136732083E-4]:1.528220709202E-1)[&rate=5.250061136732083E-4]:2.149434502948E-1)[&rate=5.250061136732083E-4]:2.638619186913E-1)[&rate=5.250061136732083E-4]:6.774459898202E-2)[&rate=5.250061136732083E-4]:1.77320130283E-1)[&rate=5.250061136732083E-4]:1.759189577733E-1)[&rate=5.250061136732083E-4]:2.979685254377E-3)[&rate=5.250061136732083E-4]:4.534125012342E-2)[&rate=5.250061136732083E-4]:6.87651582003E-1)[&rate=5.250061136732083E-4]:3.801026539298E-1)[&rate=5.250061136732083E-4]:8.126559613465E-2)[&rate=5.250061136732083E-4]:3.286376012585E-1)[&rate=5.250061136732083E-4]:8.743535684888E-2,14[&rate=5.250061136732083E-4]:2.927630428698E0)[&rate=5.250061136732083E-4]:4.539427502368E-2,(((((37[&rate=5.250061136732083E-4]:2.630240798121E-1,31[&rate=5.250061136732083E-4]:2.630240798121E-1)[&rate=5.250061136732083E-4]:1.29810650217E-1,32[&rate=5.250061136732083E-4]:4.775341835812E-1)[&rate=5.250061136732083E-4]:3.576387386089E-1,((33[&rate=5.250061136732083E-4]:6.156218863211E-1,36[&rate=5.250061136732083E-4]:6.51141012004E-1)[&rate=5.250061136732083E-4]:1.876221660993E-1,34[&rate=5.250061136732083E-4]:6.174517026936E-1)[&rate=5.250061136732083E-4]:7.338705835345E-3)[&rate=5.250061136732083E-4]:2.269110162379E-2,35[&rate=5.250061136732083E-4]:8.469350620652E-1)[&rate=5.250061136732083E-4]:1.242448340602E-1,61[&rate=5.250061136732083E-4]:9.62983174814E-1)[&rate=5.250061136732083E-4]:4.476718202528E-2);
tree STATE_7656000 [&joint=-18016.644009406435,lnP=-18016.644009406435] = [&R] (34[&rate=4.5349427765699113E-4]:7.228331779479E-1,((((2[&rate=4.5349427765699113E-4]:1.121956807666E0,(((6[&rate=4.5349427765699113E-4]:3.476862003794E-1,7[&rate=4.5349427765699113E-4]:3.476862003794E-1)[&rate=4.5349427765699113E-4]:3.656428452019E-1,24[&rate=4.5349427765699113E-4]:8.201783606498E-1)[&rate=4.5349427765699113E-4]:7.722272034302E-2,(28[&rate=4.5349427765699113E-4]:7.881170934927E-1,(20[&rate=4.5349427765699113E-4]:4.428768850701E-1,25[&rate=4.5349427765699113E-4]:4.593152412344E-1)[&rate=4.5349427765699113E-4]:2.904456878746E-1)[&rate=4.5349427765699113E-4]:1.531196039386E-1)[&rate=4.5349427765699113E-4]:4.081173705089E-1)[&rate=4.5349427765699113E-4]:1.554051590785E0,(62[&rate=4.5349427765699113E-4]:4.709688078274E-1,(38[&rate=4.5349427765699113E-4]:1.21028930895E0,(((5[&rate=4.5349427765699113E-4]:8.829866561023E-1,(13[&rate=4.5349427765699113E-4]:6.46525720927E-1,9[&rate=4.5349427765699113E-4]:6.081695565435E-1)[&rate=4.5349427765699113E-4]:2.912554557231E-1)[&rate=4.5349427765699113E-4]:4.221122061349E-1,(3[&rate=4.5349427765699113E-4]:4.883226269478E-1,16[&rate=4.5349427765699113E-4]:6.033911200984E-1)[&rate=4.5349427765699113E-4]:7.64721440769E-1)[&rate=4.5349427765699113E-4]:1.192606929974E-1,((((((8[&rate=4.5349427765699113E-4]:8.043176325067E-1,(4[&rate=4.5349427765699113E-4]:9.30912892009E-2,27[&rate=4.5349427765699113E-4]:2.656940289269E-1)[&rate=4.5349427765699113E-4]:6.619112748126E-1)[&rate=4.5349427765699113E-4]:1.118344963646E-1,(46[&rate=4.5349427765699113E-4]:8.207104410403E-1,((41[&rate=4.5349427765699113E-4]:3.474231223375E-1,49[&rate=4.5349427765699113E-4]:3.748203826113E-1)[&rate=4.5349427765699113E-4]:4.237428254374E-1,53[&rate=4.5349427765699113E-4]:8.013029340763E-1)[&rate=4.5349427765699113E-4]:2.762668504629E-2)[&rate=4.5349427765699113E-4]:9.818141385836E-2)[&rate=4.5349427765699113E-4]:7.552934942606E-2,(12[&rate=4.5349427765699113E-4]:6.070109429366E-1,15[&rate=4.5349427765699113E-4]:6.453671073203E-1)[&rate=4.5349427765699113E-4]:3.928897134428E-1)[&rate=4.5349427765699113E-4]:2.140841902806E-1,(((52[&rate=4.5349427765699113E-4]:6.497692286868E-1,((45[&rate=4.5349427765699113E-4]:4.684208709857E-1,(43[&rate=4.5349427765699113E-4]:3.539618992599E-1,44[&rate=4.5349427765699113E-4]:3.512221732326E-1)[&rate=4.5349427765699113E-4]:9.528088953402E-2)[&rate=4.5349427765699113E-4]:1.702814552411E-1,(50[&rate=4.5349427765699113E-4]:3.820389391104E-1,48[&rate=4.5349427765699113E-4]:4.642307199323E-1)[&rate=4.5349427765699113E-4]:1.772113323219E-1)[&rate=4.5349427765699113E-4]:9.05189572545E-2)[&rate=4.5349427765699113E-4]:1.226845508901E-1,((17[&rate=4.5349427765699113E-4]:7.009701677922E-1,11[&rate=4.5349427765699113E-4]:6.626140034085E-1)[&rate=4.5349427765699113E-4]:1.50855569894E-1,51[&rate=4.5349427765699113E-4]:7.312777924806E-1)[&rate=4.5349427765699113E-4]:4.117598709633E-2)[&rate=4.5349427765699113E-4]:3.397225597606E-2,((63[&rate=4.5349427765699113E-4]:2.45449316404E-1,58[&rate=4.5349427765699113E-4]:2.427095903766E-1)[&rate=4.5349427765699113E-4]:3.313712274364E-1,((47[&rate=4.5349427765699113E-4]:3.911928561922E-1,40[&rate=4.5349427765699113E-4]:3.747545000279E-1)[&rate=4.5349427765699113E-4]:1.072160571266E-2,(42[&rate=4.5349427765699113E-4]:2.851599394891E-1,54[&rate=4.5349427765699113E-4]:4.769407614068E-1)[&rate=4.5349427765699113E-4]:1.003161662515E-1)[&rate=4.5349427765699113E-4]:2.132622463189E-1)[&rate=4.5349427765699113E-4]:2.679616560964E-1)[&rate=4.5349427765699113E-4]:3.253670302852E-1)[&rate=4.5349427765699113E-4]:6.694504580497E-2,(((1[&rate=4.5349427765699113E-4]:3.034942379904E-2,(19[&rate=4.5349427765699113E-4]:3.573664662822E-1,26[&rate=4.5349427765699113E-4]:3.820240005286E-1)[&rate=4.5349427765699113E-4]:4.346267931333E-1)[&rate=4.5349427765699113E-4]:2.530995854551E-1,22[&rate=4.5349427765699113E-4]:1.064270927062E0)[&rate=4.5349427765699113E-4]:1.453952083061E-1,(39[&rate=4.5349427765699113E-4]:4.665395844514E-2,((55[&rate=4.5349427765699113E-4]:7.133593409136E-1,10[&rate=4.5349427765699113E-4]:7.325374231053E-1)[&rate=4.5349427765699113E-4]:4.549543301992E-2,((18[&rate=4.5349427765699113E-4]:3.298137276051E-1,23[&rate=4.5349427765699113E-4]:3.489918097969E-1)[&rate=4.5349427765699113E-4]:3.506121745139E-1,21[&rate=4.5349427765699113E-4]:6.886450802012E-1)[&rate=4.5349427765699113E-4]:1.743192827733E-1)[&rate=4.5349427765699113E-4]:3.343745269774E-1)[&rate=4.5349427765699113E-4]:1.368341306901E-3)[&rate=4.5349427765699113E-4]:1.589349899734E-1)[&rate=4.5349427765699113E-4]:1.158616695031E-2,(57[&rate=4.5349427765699113E-4]:5.579173801195E-1,((60[&rate=4.5349427765699113E-4]:3.601461735407E-1,56[&rate=4.5349427765699113E-4]:3.574064475132E-1)[&rate=4.5349427765699113E-4]:1.21621152511E-1,59[&rate=4.5349427765699113E-4]:4.762878739968E-1)[&rate=4.5349427765699113E-4]:7.615005406779E-2)[&rate=4.5349427765699113E-4]:9.072014190221E-1)[&rate=4.5349427765699113E-4]:1.565010300657E-1)[&rate=4.5349427765699113E-4]:8.407242742639E-1)[&rate=4.5349427765699113E-4]:1.764666086904E-1)[&rate=4.5349427765699113E-4]:3.056908369741E-1)[&rate=4.5349427765699113E-4]:2.031187735888E-2,((((37[&rate=4.5349427765699113E-4]:2.21997937595E-1,31[&rate=4.5349427765699113E-4]:2.21997937595E-1)[&rate=4.5349427765699113E-4]:2.036902886482E-1,32[&rate=4.5349427765699113E-4]:5.103876797953E-1)[&rate=4.5349427765699113E-4]:3.078127719702E-1,35[&rate=4.5349427765699113E-4]:8.072714900167E-1)[&rate=4.5349427765699113E-4]:9.504181424729E-3,(33[&rate=4.5349427765699113E-4]:7.40182363082E-1,36[&rate=4.5349427765699113E-4]:7.757014887649E-1)[&rate=4.5349427765699113E-4]:6.293210617378E-2)[&rate=4.5349427765699113E-4]:5.123410208492E-2)[&rate=4.5349427765699113E-4]:1.838703167368E-2,(29[&rate=4.5349427765699113E-4]:7.36861436513E-1,((14[&rate=4.5349427765699113E-4]:2.713727061814E0,61[&rate=4.5349427765699113E-4]:7.484527149317E-1)[&rate=4.5349427765699113E-4]:1.062928561865E-1,30[&rate=4.5349427765699113E-4]:7.345269918833E-1)[&rate=4.5349427765699113E-4]:2.33444462975E-3)[&rate=4.5349427765699113E-4]:2.11200681407E-2)[&rate=4.5349427765699113E-4]:3.588992466037E-2);
tree STATE_7658000 [&joint=-18006.308970357455,lnP=-18006.308970357455] = [&R] (((2[&rate=5.411822954775918E-4]:9.847107892237E-1,(((6[&rate=5.411822954775918E-4]:1.568805325451E-1,7[&rate=5.411822954775918E-4]:1.568805325451E-1)[&rate=5.411822954775918E-4]:5.239912328084E-1,24[&rate=5.411822954775918E-4]:7.87721080422E-1)[&rate=5.411822954775918E-4]:1.762769920413E-1,((20[&rate=5.411822954775918E-4]:4.785216244671E-1,25[&rate=5.411822954775918E-4]:4.949599806315E-1)[&rate=5.411822954775918E-4]:4.622376384539E-1,28[&rate=5.411822954775918E-4]:9.955537834691E-1)[&rate=5.411822954775918E-4]:1.227990543265E-2)[&rate=5.411822954775918E-4]:2.04274360596E-1)[&rate=5.411822954775918E-4]:1.644266922932E0,14[&rate=5.411822954775918E-4]:2.757744835443E0)[&rate=5.411822954775918E-4]:3.509997649335E-2,((((29[&rate=5.411822954775918E-4]:4.85154649275E-1,61[&rate=5.411822954775918E-4]:6.053732285099E-1)[&rate=5.411822954775918E-4]:1.234222609657E-1,30[&rate=5.411822954775918E-4]:6.085769102407E-1)[&rate=5.411822954775918E-4]:6.523619306207E-2,((35[&rate=5.411822954775918E-4]:6.944932503268E-1,((37[&rate=5.411822954775918E-4]:1.689560074863E-1,31[&rate=5.411822954775918E-4]:1.689560074863E-1)[&rate=5.411822954775918E-4]:1.213362132673E-1,32[&rate=5.411822954775918E-4]:3.749916743056E-1)[&rate=5.411822954775918E-4]:3.304305377699E-1)[&rate=5.411822954775918E-4]:6.000817837836E-2,(33[&rate=5.411822954775918E-4]:5.04719681451E-1,36[&rate=5.411822954775918E-4]:5.402388071339E-1)[&rate=5.411822954775918E-4]:2.361205450685E-1)[&rate=5.411822954775918E-4]:4.772697514399E-2)[&rate=5.411822954775918E-4]:7.996436200981E-3,(62[&rate=5.411822954775918E-4]:6.566744516874E-1,(34[&rate=5.411822954775918E-4]:3.828554328192E-1,(38[&rate=5.411822954775918E-4]:9.14977455858E-1,((3[&rate=5.411822954775918E-4]:1.049794261277E0,((16[&rate=5.411822954775918E-4]:6.939574685263E-1,5[&rate=5.411822954775918E-4]:6.309437698962E-1)[&rate=5.411822954775918E-4]:2.734456181141E-1,(13[&rate=5.411822954775918E-4]:5.006851012531E-1,9[&rate=5.411822954775918E-4]:4.623289368696E-1)[&rate=5.411822954775918E-4]:4.58498807305E-1)[&rate=5.411822954775918E-4]:1.97459667787E-1)[&rate=5.411822954775918E-4]:2.805949578797E-1,(((57[&rate=5.411822954775918E-4]:6.410964636168E-1,((60[&rate=5.411822954775918E-4]:3.123003824946E-1,56[&rate=5.411822954775918E-4]:3.09560656467E-1)[&rate=5.411822954775918E-4]:1.225717065778E-1,59[&rate=5.411822954775918E-4]:4.293926370174E-1)[&rate=5.411822954775918E-4]:2.062243745445E-1)[&rate=5.411822954775918E-4]:7.213833065077E-1,(39[&rate=5.411822954775918E-4]:3.606551702011E-2,(((55[&rate=5.411822954775918E-4]:4.565330443174E-1,10[&rate=5.411822954775918E-4]:4.757111265091E-1)[&rate=5.411822954775918E-4]:2.084821821787E-1,((18[&rate=5.411822954775918E-4]:3.250624888361E-1,23[&rate=5.411822954775918E-4]:3.442405710278E-1)[&rate=5.411822954775918E-4]:2.528731331172E-1,21[&rate=5.411822954775918E-4]:5.861548000353E-1)[&rate=5.411822954775918E-4]:1.829700155017E-1)[&rate=5.411822954775918E-4]:3.879160690799E-1,(22[&rate=5.411822954775918E-4]:1.111224730143E0,((19[&rate=5.411822954775918E-4]:4.993709715137E-1,26[&rate=5.411822954775918E-4]:5.240285057602E-1)[&rate=5.411822954775918E-4]:3.089768978263E-1,1[&rate=5.411822954775918E-4]:4.670403372356E-2)[&rate=5.411822954775918E-4]:2.836987786109E-1)[&rate=5.411822954775918E-4]:5.677505858391E-2)[&rate=5.411822954775918E-4]:2.970956390985E-2)[&rate=5.411822954775918E-4]:7.983891063867E-2)[&rate=5.411822954775918E-4]:4.090966434125E-2,((49[&rate=5.411822954775918E-4]:8.205117902271E-1,((((41[&rate=5.411822954775918E-4]:4.192646110219E-1,46[&rate=5.411822954775918E-4]:4.41182419241E-1)[&rate=5.411822954775918E-4]:6.02064528928E-2,53[&rate=5.411822954775918E-4]:5.096080502161E-1)[&rate=5.411822954775918E-4]:2.228130582488E-1,(12[&rate=5.411822954775918E-4]:2.325132402604E-1,15[&rate=5.411822954775918E-4]:2.708694046441E-1)[&rate=5.411822954775918E-4]:4.971681421768E-1)[&rate=5.411822954775918E-4]:3.248789749146E-2,(8[&rate=5.411822954775918E-4]:5.518478952119E-1,(4[&rate=5.411822954775918E-4]:4.302253627334E-2,27[&rate=5.411822954775918E-4]:2.156252759994E-1)[&rate=5.411822954775918E-4]:4.595102904454E-1)[&rate=5.411822954775918E-4]:2.021022066347E-1)[&rate=5.411822954775918E-4]:5.834251029841E-2)[&rate=5.411822954775918E-4]:3.181792351979E-1,((((17[&rate=5.411822954775918E-4]:4.920071698254E-1,11[&rate=5.411822954775918E-4]:4.536510054417E-1)[&rate=5.411822954775918E-4]:2.082591342099E-2,51[&rate=5.411822954775918E-4]:3.922851380408E-1)[&rate=5.411822954775918E-4]:3.55735909308E-1,((50[&rate=5.411822954775918E-4]:4.024028413176E-1,(45[&rate=5.411822954775918E-4]:4.765261299032E-1,48[&rate=5.411822954775918E-4]:4.792658559305E-1)[&rate=5.411822954775918E-4]:5.32876620896E-3)[&rate=5.411822954775918E-4]:2.433853905102E-1,(52[&rate=5.411822954775918E-4]:4.051885949187E-1,(43[&rate=5.411822954775918E-4]:2.663742026058E-2,44[&rate=5.411822954775918E-4]:2.389769423322E-2)[&rate=5.411822954775918E-4]:4.388251472609E-1)[&rate=5.411822954775918E-4]:2.405996369091E-1)[&rate=5.411822954775918E-4]:1.02232815521E-1)[&rate=5.411822954775918E-4]:4.214155476149E-2,((63[&rate=5.411822954775918E-4]:1.390561919418E-1,58[&rate=5.411822954775918E-4]:1.363164659145E-1)[&rate=5.411822954775918E-4]:5.451849974792E-1,(((40[&rate=5.411822954775918E-4]:1.52041423469E-1,42[&rate=5.411822954775918E-4]:1.52041423469E-1)[&rate=5.411822954775918E-4]:9.524638320314E-2,47[&rate=5.411822954775918E-4]:2.637261628365E-1)[&rate=5.411822954775918E-4]:1.056070831966E-1,54[&rate=5.411822954775918E-4]:5.446757117865E-1)[&rate=5.411822954775918E-4]:3.532641077714E-1)[&rate=5.411822954775918E-4]:1.442775770729E-1)[&rate=5.411822954775918E-4]:2.663366424929E-1)[&rate=5.411822954775918E-4]:9.209566931457E-2)[&rate=5.411822954775918E-4]:1.763148531839E-1)[&rate=5.411822954775918E-4]:5.87327962729E-1)[&rate=5.411822954775918E-4]:5.120803873211E-1)[&rate=5.411822954775918E-4]:1.454037183217E-1)[&rate=5.411822954775918E-4]:8.251213699675E-2)[&rate=5.411822954775918E-4]:2.554234631562E-2);
tree STATE_7660000 [&joint=-18003.17614502635,lnP=-18003.17614502635] = [&R] (14[&rate=5.78947795045713E-4]:2.990256573863E0,((((33[&rate=5.78947795045713E-4]:5.170924762411E-1,36[&rate=5.78947795045713E-4]:5.52611601924E-1)[&rate=5.78947795045713E-4]:1.995523778792E-1,((37[&rate=5.78947795045713E-4]:1.824484854415E-1,31[&rate=5.78947795045713E-4]:1.824484854415E-1)[&rate=5.78947795045713E-4]:2.644193269887E-1,32[&rate=5.78947795045713E-4]:5.315672659822E-1)[&rate=5.78947795045713E-4]:2.096677520725E-1)[&rate=5.78947795045713E-4]:3.337368417899E-3,35[&rate=5.78947795045713E-4]:7.336434247239E-1)[&rate=5.78947795045713E-4]:8.115501849488E-2,((34[&rate=5.78947795045713E-4]:5.253749842742E-1,((2[&rate=5.78947795045713E-4]:1.052432657369E0,(((6[&rate=5.78947795045713E-4]:3.816258798885E-1,7[&rate=5.78947795045713E-4]:3.816258798885E-1)[&rate=5.78947795045713E-4]:5.154995036497E-2,24[&rate=5.78947795045713E-4]:5.40025145322E-1)[&rate=5.78947795045713E-4]:4.050336548215E-1,((20[&rate=5.78947795045713E-4]:4.960251312182E-1,25[&rate=5.78947795045713E-4]:5.124634873826E-1)[&rate=5.78947795045713E-4]:2.962298567618E-1,28[&rate=5.78947795045713E-4]:8.47049508528E-1)[&rate=5.78947795045713E-4]:1.418449080539E-1)[&rate=5.78947795045713E-4]:2.909355010616E-1)[&rate=5.78947795045713E-4]:1.500346628429E0,(38[&rate=5.78947795045713E-4]:1.022230224603E0,((3[&rate=5.78947795045713E-4]:5.253630877566E-1,((16[&rate=5.78947795045713E-4]:4.343274671516E-1,5[&rate=5.78947795045713E-4]:3.713137685215E-1)[&rate=5.78947795045713E-4]:1.130108407362E-1,(13[&rate=5.78947795045713E-4]:4.44424219965E-1,9[&rate=5.78947795045713E-4]:4.060680555815E-1)[&rate=5.78947795045713E-4]:9.469490984049E-2)[&rate=5.78947795045713E-4]:9.30932730194E-2)[&rate=5.78947795045713E-4]:8.136013202067E-1,((((22[&rate=5.78947795045713E-4]:9.786145953781E-1,((19[&rate=5.78947795045713E-4]:5.140451891819E-1,26[&rate=5.78947795045713E-4]:5.387027234284E-1)[&rate=5.78947795045713E-4]:3.395773156751E-1,1[&rate=5.78947795045713E-4]:9.197866924048E-2)[&rate=5.78947795045713E-4]:1.058140083294E-1)[&rate=5.78947795045713E-4]:3.389353212874E-1,(39[&rate=5.78947795045713E-4]:1.19940722006E-1,((55[&rate=5.78947795045713E-4]:3.375663715822E-1,10[&rate=5.78947795045713E-4]:3.567444537739E-1)[&rate=5.78947795045713E-4]:2.086909254292E-1,((18[&rate=5.78947795045713E-4]:4.605902491489E-1,23[&rate=5.78947795045713E-4]:4.797683313407E-1)[&rate=5.78947795045713E-4]:8.133552005526E-2,21[&rate=5.78947795045713E-4]:5.501449472863E-1)[&rate=5.78947795045713E-4]:1.00221938766E-1)[&rate=5.78947795045713E-4]:6.202587674604E-1)[&rate=5.78947795045713E-4]:3.596535904323E-2)[&rate=5.78947795045713E-4]:7.144139772248E-2,(((((53[&rate=5.78947795045713E-4]:5.251137666242E-1,(41[&rate=5.78947795045713E-4]:4.858300705846E-1,46[&rate=5.78947795045713E-4]:5.077478788037E-1)[&rate=5.78947795045713E-4]:9.146709738189E-3)[&rate=5.78947795045713E-4]:1.284502489105E-1,(8[&rate=5.78947795045713E-4]:4.34294886716E-1,(4[&rate=5.78947795045713E-4]:3.747391958539E-2,27[&rate=5.78947795045713E-4]:2.100766593114E-1)[&rate=5.78947795045713E-4]:3.475058986375E-1)[&rate=5.78947795045713E-4]:2.08310224709E-1)[&rate=5.78947795045713E-4]:1.024234826514E-2,(12[&rate=5.78947795045713E-4]:6.035621639204E-1,15[&rate=5.78947795045713E-4]:6.419183283041E-1)[&rate=5.78947795045713E-4]:5.750447385182E-2)[&rate=5.78947795045713E-4]:8.273999676588E-2,49[&rate=5.78947795045713E-4]:7.438066345381E-1)[&rate=5.78947795045713E-4]:3.410728244606E-1,((52[&rate=5.78947795045713E-4]:8.796886193189E-1,((((43[&rate=5.78947795045713E-4]:3.242038029308E-1,45[&rate=5.78947795045713E-4]:3.433818851225E-1)[&rate=5.78947795045713E-4]:1.163625939666E-1,44[&rate=5.78947795045713E-4]:4.378266708701E-1)[&rate=5.78947795045713E-4]:1.338225491622E-1,(50[&rate=5.78947795045713E-4]:3.34560024009E-1,48[&rate=5.78947795045713E-4]:4.167518048308E-1)[&rate=5.78947795045713E-4]:1.795549494479E-1)[&rate=5.78947795045713E-4]:2.431828176113E-1,(((47[&rate=5.78947795045713E-4]:3.095309342873E-1,54[&rate=5.78947795045713E-4]:4.848734000407E-1)[&rate=5.78947795045713E-4]:5.606409663767E-2,(40[&rate=5.78947795045713E-4]:2.969638628799E-1,42[&rate=5.78947795045713E-4]:2.969638628799E-1)[&rate=5.78947795045713E-4]:5.219281188065E-2)[&rate=5.78947795045713E-4]:3.452386777797E-1,(63[&rate=5.78947795045713E-4]:3.880810315331E-1,58[&rate=5.78947795045713E-4]:3.853413055057E-1)[&rate=5.78947795045713E-4]:2.843965127881E-1)[&rate=5.78947795045713E-4]:1.231764111307E-1)[&rate=5.78947795045713E-4]:1.223908282507E-1)[&rate=5.78947795045713E-4]:2.501404693801E-2,((17[&rate=5.78947795045713E-4]:4.232097516712E-1,11[&rate=5.78947795045713E-4]:3.848535872875E-1)[&rate=5.78947795045713E-4]:1.58754969642E-1,51[&rate=5.78947795045713E-4]:4.614167761077E-1)[&rate=5.78947795045713E-4]:4.432858901492E-1)[&rate=5.78947795045713E-4]:9.798501191998E-2)[&rate=5.78947795045713E-4]:2.164406225125E-1)[&rate=5.78947795045713E-4]:5.143308522626E-3,(57[&rate=5.78947795045713E-4]:5.438430588644E-1,((59[&rate=5.78947795045713E-4]:5.10599086474E-1,56[&rate=5.78947795045713E-4]:5.133388125014E-1)[&rate=5.78947795045713E-4]:1.464346846259E-2,60[&rate=5.78947795045713E-4]:5.307220069916E-1)[&rate=5.78947795045713E-4]:1.312105187282E-2)[&rate=5.78947795045713E-4]:9.352230708957E-1)[&rate=5.78947795045713E-4]:1.092133466964E-1)[&rate=5.78947795045713E-4]:6.860055426675E-1)[&rate=5.78947795045713E-4]:5.469874173593E-1)[&rate=5.78947795045713E-4]:3.597526716463E-4)[&rate=5.78947795045713E-4]:8.763899058977E-2,(62[&rate=5.78947795045713E-4]:7.153856411394E-1,(29[&rate=5.78947795045713E-4]:6.031447398069E-1,(30[&rate=5.78947795045713E-4]:5.926377054365E-1,61[&rate=5.78947795045713E-4]:7.128562846714E-1)[&rate=5.78947795045713E-4]:1.050703437035E-2)[&rate=5.78947795045713E-4]:5.486385215218E-2)[&rate=5.78947795045713E-4]:2.604363427106E-2)[&rate=5.78947795045713E-4]:2.330916442367E-3)[&rate=5.78947795045713E-4]:2.183805050732E-1);
tree STATE_7662000 [&joint=-18007.975778614422,lnP=-18007.975778614422] = [&R] (((33[&rate=5.09340627865021E-4]:7.051942965834E-1,36[&rate=5.09340627865021E-4]:7.407134222662E-1)[&rate=5.09340627865021E-4]:7.567226245133E-2,(((35[&rate=5.09340627865021E-4]:5.142033259995E-1,(38[&rate=5.09340627865021E-4]:1.182681748998E0,((((3[&rate=5.09340627865021E-4]:4.364503512814E-1,5[&rate=5.09340627865021E-4]:4.885051458019E-1)[&rate=5.09340627865021E-4]:1.334271288227E-1,16[&rate=5.09340627865021E-4]:6.849459732547E-1)[&rate=5.09340627865021E-4]:1.425211916879E-1,(13[&rate=5.09340627865021E-4]:6.360192665996E-1,9[&rate=5.09340627865021E-4]:5.976631022162E-1)[&rate=5.09340627865021E-4]:1.832287202606E-1)[&rate=5.09340627865021E-4]:4.962483423135E-1,((((((53[&rate=5.09340627865021E-4]:5.105002034883E-1,41[&rate=5.09340627865021E-4]:4.803632171869E-1)[&rate=5.09340627865021E-4]:1.196610147569E-1,46[&rate=5.09340627865021E-4]:6.219420401628E-1)[&rate=5.09340627865021E-4]:1.465801247318E-1,49[&rate=5.09340627865021E-4]:7.740016169493E-1)[&rate=5.09340627865021E-4]:1.167924521348E-1,(((12[&rate=5.09340627865021E-4]:5.271203074381E-1,15[&rate=5.09340627865021E-4]:5.654764718218E-1)[&rate=5.09340627865021E-4]:2.354025624117E-1,8[&rate=5.09340627865021E-4]:7.543036917677E-1)[&rate=5.09340627865021E-4]:1.797145599544E-2,(4[&rate=5.09340627865021E-4]:1.862209760664E-1,27[&rate=5.09340627865021E-4]:3.588237157924E-1)[&rate=5.09340627865021E-4]:5.367391032037E-1)[&rate=5.09340627865021E-4]:1.102997432389E-1)[&rate=5.09340627865021E-4]:2.399898838143E-1,(((51[&rate=5.09340627865021E-4]:7.711857668524E-1,(((50[&rate=5.09340627865021E-4]:4.095592385736E-1,48[&rate=5.09340627865021E-4]:4.917510193955E-1)[&rate=5.09340627865021E-4]:1.227108472769E-1,45[&rate=5.09340627865021E-4]:6.11722140645E-1)[&rate=5.09340627865021E-4]:6.824520804433E-2,(43[&rate=5.09340627865021E-4]:1.446098282457E-1,44[&rate=5.09340627865021E-4]:1.418701022184E-1)[&rate=5.09340627865021E-4]:5.161794382519E-1)[&rate=5.09340627865021E-4]:1.706704729575E-1)[&rate=5.09340627865021E-4]:5.401920711336E-2,(17[&rate=5.09340627865021E-4]:4.193965011082E-1,11[&rate=5.09340627865021E-4]:3.810403367245E-1)[&rate=5.09340627865021E-4]:5.263564180631E-1)[&rate=5.09340627865021E-4]:8.743287689638E-2,((52[&rate=5.09340627865021E-4]:4.843763583583E-1,(42[&rate=5.09340627865021E-4]:1.821703705832E-1,(54[&rate=5.09340627865021E-4]:3.483816227012E-1,(40[&rate=5.09340627865021E-4]:1.312836859417E-1,47[&rate=5.09340627865021E-4]:1.477220421061E-1)[&rate=5.09340627865021E-4]:2.531711484176E-2)[&rate=5.09340627865021E-4]:2.556956979972E-2)[&rate=5.09340627865021E-4]:3.624799603779E-1)[&rate=5.09340627865021E-4]:1.836544663845E-1,(63[&rate=5.09340627865021E-4]:3.483095174109E-1,58[&rate=5.09340627865021E-4]:3.455697913835E-1)[&rate=5.09340627865021E-4]:3.580774717157E-1)[&rate=5.09340627865021E-4]:2.446070261192E-1)[&rate=5.09340627865021E-4]:1.359543212145E-1)[&rate=5.09340627865021E-4]:4.42738966064E-2,((57[&rate=5.09340627865021E-4]:5.82602260277E-1,((59[&rate=5.09340627865021E-4]:5.245184613174E-1,60[&rate=5.09340627865021E-4]:5.299979133723E-1)[&rate=5.09340627865021E-4]:3.365115898022E-2,56[&rate=5.09340627865021E-4]:5.60909346325E-1)[&rate=5.09340627865021E-4]:1.895318792441E-2)[&rate=5.09340627865021E-4]:7.575955855841E-1,(39[&rate=5.09340627865021E-4]:6.118952538303E-2,(((55[&rate=5.09340627865021E-4]:6.538272706168E-1,10[&rate=5.09340627865021E-4]:6.730053528085E-1)[&rate=5.09340627865021E-4]:1.064500828534E-1,((18[&rate=5.09340627865021E-4]:4.177065056178E-1,23[&rate=5.09340627865021E-4]:4.368845878095E-1)[&rate=5.09340627865021E-4]:4.822172298362E-2,21[&rate=5.09340627865021E-4]:4.741474066835E-1)[&rate=5.09340627865021E-4]:3.902395358277E-1)[&rate=5.09340627865021E-4]:3.283338719502E-1,(22[&rate=5.09340627865021E-4]:1.042604972821E0,((19[&rate=5.09340627865021E-4]:6.202190494232E-1,26[&rate=5.09340627865021E-4]:6.448765836696E-1)[&rate=5.09340627865021E-4]:2.916185113817E-1,1[&rate=5.09340627865021E-4]:1.501937251884E-1)[&rate=5.09340627865021E-4]:1.115893298246E-1)[&rate=5.09340627865021E-4]:1.610747457497E-1)[&rate=5.09340627865021E-4]:1.915364242839E-2)[&rate=5.09340627865021E-4]:3.243297801221E-2)[&rate=5.09340627865021E-4]:7.462743370019E-3)[&rate=5.09340627865021E-4]:1.103014933675E-1)[&rate=5.09340627865021E-4]:9.767744609205E-1)[&rate=5.09340627865021E-4]:1.762704354487E-1)[&rate=5.09340627865021E-4]:1.10409259142E-1,34[&rate=5.09340627865021E-4]:4.25159033229E-1)[&rate=5.09340627865021E-4]:1.032674017515E-1,((37[&rate=5.09340627865021E-4]:2.316658707119E-1,31[&rate=5.09340627865021E-4]:2.316658707119E-1)[&rate=5.09340627865021E-4]:3.168003295618E-1,32[&rate=5.09340627865021E-4]:6.331656538257E-1)[&rate=5.09340627865021E-4]:1.05643294816E-1)[&rate=5.09340627865021E-4]:6.664777432736E-2)[&rate=5.09340627865021E-4]:5.048409013411E-2,((((2[&rate=5.09340627865021E-4]:9.580255866323E-1,(((6[&rate=5.09340627865021E-4]:2.180767674323E-1,7[&rate=5.09340627865021E-4]:2.180767674323E-1)[&rate=5.09340627865021E-4]:3.827023695973E-1,24[&rate=5.09340627865021E-4]:7.076284520981E-1)[&rate=5.09340627865021E-4]:1.498156681955E-1,((20[&rate=5.09340627865021E-4]:2.326377378331E-1,25[&rate=5.09340627865021E-4]:2.490760939975E-1)[&rate=5.09340627865021E-4]:5.151128225714E-1,28[&rate=5.09340627865021E-4]:8.025450809525E-1)[&rate=5.09340627865021E-4]:9.873465577959E-2)[&rate=5.09340627865021E-4]:2.841431101743E-1)[&rate=5.09340627865021E-4]:1.589073265736E0,30[&rate=5.09340627865021E-4]:5.903730495388E-1)[&rate=5.09340627865021E-4]:5.797968428273E-2,(29[&rate=5.09340627865021E-4]:6.171373801898E-1,62[&rate=5.09340627865021E-4]:6.745144293701E-1)[&rate=5.09340627865021E-4]:3.121535363172E-2)[&rate=5.09340627865021E-4]:3.093643525268E-3,(14[&rate=5.09340627865021E-4]:2.677530442229E0,61[&rate=5.09340627865021E-4]:7.122560953469E-1)[&rate=5.09340627865021E-4]:5.940886123486E-2)[&rate=5.09340627865021E-4]:6.515017346134E-2);
tree STATE_7664000 [&joint=-18017.839772821968,lnP=-18017.839772821968] = [&R] ((((35[&rate=5.580231329821741E-4]:6.530183757148E-1,(33[&rate=5.580231329821741E-4]:5.272274859914E-1,36[&rate=5.580231329821741E-4]:5.627466116742E-1)[&rate=5.580231329821741E-4]:1.121296875378E-1)[&rate=5.580231329821741E-4]:5.736017190171E-2,(38[&rate=5.580231329821741E-4]:1.225991884847E0,((3[&rate=5.580231329821741E-4]:7.512716300144E-1,(16[&rate=5.580231329821741E-4]:6.600291262924E-1,(5[&rate=5.580231329821741E-4]:4.421608464778E-1,(13[&rate=5.580231329821741E-4]:4.223929704484E-1,9[&rate=5.580231329821741E-4]:3.84036806065E-1)[&rate=5.580231329821741E-4]:7.456239657715E-2)[&rate=5.580231329821741E-4]:1.548545811846E-1)[&rate=5.580231329821741E-4]:2.063109968726E-1)[&rate=5.580231329821741E-4]:5.783274067418E-1,((((((41[&rate=5.580231329821741E-4]:3.396262148604E-1,46[&rate=5.580231329821741E-4]:3.615440230795E-1)[&rate=5.580231329821741E-4]:2.193582347187E-2,53[&rate=5.580231329821741E-4]:3.916990246337E-1)[&rate=5.580231329821741E-4]:2.326615543249E-1,((8[&rate=5.580231329821741E-4]:4.610826015129E-1,(4[&rate=5.580231329821741E-4]:1.355004940653E-1,27[&rate=5.580231329821741E-4]:3.081032337913E-1)[&rate=5.580231329821741E-4]:2.762670389545E-1)[&rate=5.580231329821741E-4]:2.274209371603E-2,49[&rate=5.580231329821741E-4]:4.92043873311E-1)[&rate=5.580231329821741E-4]:1.2957697962E-1)[&rate=5.580231329821741E-4]:3.594464694823E-1,(12[&rate=5.580231329821741E-4]:4.726261847247E-1,15[&rate=5.580231329821741E-4]:5.109823491084E-1)[&rate=5.580231329821741E-4]:5.084411376885E-1)[&rate=5.580231329821741E-4]:1.93048562071E-1,(((51[&rate=5.580231329821741E-4]:6.091434382938E-1,(17[&rate=5.580231329821741E-4]:4.007586357936E-1,11[&rate=5.580231329821741E-4]:3.6240247141E-1)[&rate=5.580231329821741E-4]:3.289327477057E-1)[&rate=5.580231329821741E-4]:2.291922653757E-1,(44[&rate=5.580231329821741E-4]:5.805047762628E-1,(45[&rate=5.580231329821741E-4]:5.962208137709E-1,(43[&rate=5.580231329821741E-4]:5.372481972585E-1,(50[&rate=5.580231329821741E-4]:3.839246290331E-1,48[&rate=5.580231329821741E-4]:4.661164098549E-1)[&rate=5.580231329821741E-4]:9.304959562265E-2)[&rate=5.580231329821741E-4]:3.979453432066E-2)[&rate=5.580231329821741E-4]:6.201770710955E-3)[&rate=5.580231329821741E-4]:3.153651739822E-1)[&rate=5.580231329821741E-4]:1.925165649862E-1,((52[&rate=5.580231329821741E-4]:5.572541901881E-1,(40[&rate=5.580231329821741E-4]:4.071728173673E-1,((47[&rate=5.580231329821741E-4]:1.439593174549E-1,42[&rate=5.580231329821741E-4]:1.275209612905E-1)[&rate=5.580231329821741E-4]:9.051411336996E-2,54[&rate=5.580231329821741E-4]:4.098158965782E-1)[&rate=5.580231329821741E-4]:1.891377427068E-1)[&rate=5.580231329821741E-4]:2.103553454236E-1)[&rate=5.580231329821741E-4]:2.108695497541E-1,(63[&rate=5.580231329821741E-4]:3.096181428885E-1,58[&rate=5.580231329821741E-4]:3.068784168611E-1)[&rate=5.580231329821741E-4]:4.968617614374E-1)[&rate=5.580231329821741E-4]:2.627285287135E-1)[&rate=5.580231329821741E-4]:6.107183500671E-2)[&rate=5.580231329821741E-4]:1.232872586729E-1,((57[&rate=5.580231329821741E-4]:7.731024172376E-1,((60[&rate=5.580231329821741E-4]:2.741845605042E-1,56[&rate=5.580231329821741E-4]:2.714448344766E-1)[&rate=5.580231329821741E-4]:1.494749845732E-1,59[&rate=5.580231329821741E-4]:4.181800930224E-1)[&rate=5.580231329821741E-4]:3.494428721603E-1)[&rate=5.580231329821741E-4]:6.214479954453E-1,(((55[&rate=5.580231329821741E-4]:4.786671236214E-1,10[&rate=5.580231329821741E-4]:4.978452058131E-1)[&rate=5.580231329821741E-4]:1.817937079069E-1,((18[&rate=5.580231329821741E-4]:5.099629429019E-1,23[&rate=5.580231329821741E-4]:5.291410250937E-1)[&rate=5.580231329821741E-4]:2.883946933257E-2,21[&rate=5.580231329821741E-4]:5.470215903166E-1)[&rate=5.580231329821741E-4]:2.175488302527E-1)[&rate=5.580231329821741E-4]:4.962537150852E-1,((22[&rate=5.580231329821741E-4]:8.812868684534E-1,(1[&rate=5.580231329821741E-4]:8.515074647829E-2,(26[&rate=5.580231329821741E-4]:8.183125284635E-1,19[&rate=5.580231329821741E-4]:7.93654994217E-1)[&rate=5.580231329821741E-4]:5.313958787775E-2)[&rate=5.580231329821741E-4]:1.53142041669E-2)[&rate=5.580231329821741E-4]:3.198720939492E-1,39[&rate=5.580231329821741E-4]:3.951512678624E-2)[&rate=5.580231329821741E-4]:7.062407736153E-2)[&rate=5.580231329821741E-4]:3.783586606936E-2)[&rate=5.580231329821741E-4]:7.545547020049E-2)[&rate=5.580231329821741E-4]:1.089082223659E-1)[&rate=5.580231329821741E-4]:8.991325741184E-1)[&rate=5.580231329821741E-4]:3.291355212169E-1)[&rate=5.580231329821741E-4]:1.096648302578E-1,((37[&rate=5.580231329821741E-4]:8.981310685685E-2,31[&rate=5.580231329821741E-4]:8.981310685685E-2)[&rate=5.580231329821741E-4]:4.905228983292E-2,32[&rate=5.580231329821741E-4]:2.235648502418E-1)[&rate=5.580231329821741E-4]:6.074074893812E-1)[&rate=5.580231329821741E-4]:1.301735059527E-1,(((14[&rate=5.580231329821741E-4]:2.687181040305E0,34[&rate=5.580231329821741E-4]:5.306498628216E-1)[&rate=5.580231329821741E-4]:7.318827005675E-2,61[&rate=5.580231329821741E-4]:7.950949634795E-1)[&rate=5.580231329821741E-4]:7.422630263643E-2,((30[&rate=5.580231329821741E-4]:6.873843775551E-1,(2[&rate=5.580231329821741E-4]:9.02873210323E-1,(28[&rate=5.580231329821741E-4]:8.512227863391E-1,((20[&rate=5.580231329821741E-4]:5.574645934386E-1,25[&rate=5.580231329821741E-4]:5.73902949603E-1)[&rate=5.580231329821741E-4]:1.533845595548E-1,((6[&rate=5.580231329821741E-4]:3.71163414827E-1,7[&rate=5.580231329821741E-4]:3.71163414827E-1)[&rate=5.580231329821741E-4]:2.059715001587E-1,24[&rate=5.580231329821741E-4]:6.839842300542E-1)[&rate=5.580231329821741E-4]:3.782382704884E-2)[&rate=5.580231329821741E-4]:8.557911279766E-2)[&rate=5.580231329821741E-4]:2.790476842579E-1)[&rate=5.580231329821741E-4]:1.741236970062E0)[&rate=5.580231329821741E-4]:3.17024864732E-3,(62[&rate=5.580231329821741E-4]:6.891197513969E-1,29[&rate=5.580231329821741E-4]:6.317427022166E-1)[&rate=5.580231329821741E-4]:5.881192398586E-2)[&rate=5.580231329821741E-4]:5.854806067859E-2)[&rate=5.580231329821741E-4]:7.269889639975E-2);
tree STATE_7666000 [&joint=-18016.705558313148,lnP=-18016.705558313148] = [&R] ((((33[&rate=5.649619353338797E-4]:4.295639149716E-1,36[&rate=5.649619353338797E-4]:4.650830406545E-1)[&rate=5.649619353338797E-4]:2.83688329087E-1,(35[&rate=5.649619353338797E-4]:6.508270366904E-1,((37[&rate=5.649619353338797E-4]:3.617473917272E-1,31[&rate=5.649619353338797E-4]:3.617473917272E-1)[&rate=5.649619353338797E-4]:1.503192589115E-1,32[&rate=5.649619353338797E-4]:5.967661041908E-1)[&rate=5.649619353338797E-4]:6.49898942484E-2)[&rate=5.649619353338797E-4]:7.608640955378E-2)[&rate=5.649619353338797E-4]:1.006111563297E-1,((((61[&rate=5.649619353338797E-4]:7.748013261425E-1,62[&rate=5.649619353338797E-4]:7.11959796088E-1)[&rate=5.649619353338797E-4]:2.116042295383E-2,14[&rate=5.649619353338797E-4]:2.761236095979E0)[&rate=5.649619353338797E-4]:9.332994644571E-4,29[&rate=5.649619353338797E-4]:6.766764693259E-1)[&rate=5.649619353338797E-4]:1.723220683226E-2,(38[&rate=5.649619353338797E-4]:7.904409733345E-1,((3[&rate=5.649619353338797E-4]:8.676722120721E-1,((5[&rate=5.649619353338797E-4]:6.451434357365E-1,16[&rate=5.649619353338797E-4]:7.081571343666E-1)[&rate=5.649619353338797E-4]:1.161725389972E-1,(13[&rate=5.649619353338797E-4]:4.822596691476E-1,9[&rate=5.649619353338797E-4]:4.439035047642E-1)[&rate=5.649619353338797E-4]:3.338508261339E-1)[&rate=5.649619353338797E-4]:1.584110318589E-1)[&rate=5.649619353338797E-4]:5.784354627337E-1,((((55[&rate=5.649619353338797E-4]:8.143931343432E-1,10[&rate=5.649619353338797E-4]:8.335712165349E-1)[&rate=5.649619353338797E-4]:1.054944900923E-1,((23[&rate=5.649619353338797E-4]:5.876882286233E-1,18[&rate=5.649619353338797E-4]:5.685101464316E-1)[&rate=5.649619353338797E-4]:1.049807948785E-1,21[&rate=5.649619353338797E-4]:6.817101193922E-1)[&rate=5.649619353338797E-4]:3.422870940842E-1)[&rate=5.649619353338797E-4]:2.635495589329E-1,((22[&rate=5.649619353338797E-4]:1.058505505156E0,(1[&rate=5.649619353338797E-4]:1.587546261621E-1,(26[&rate=5.649619353338797E-4]:8.39448639399E-1,19[&rate=5.649619353338797E-4]:8.147911051525E-1)[&rate=5.649619353338797E-4]:1.05607356626E-1)[&rate=5.649619353338797E-4]:1.189289611857E-1)[&rate=5.649619353338797E-4]:2.362611982326E-1,39[&rate=5.649619353338797E-4]:1.331228677722E-1)[&rate=5.649619353338797E-4]:3.73897313043E-3)[&rate=5.649619353338797E-4]:7.077142996741E-2,((57[&rate=5.649619353338797E-4]:4.411920681001E-1,((60[&rate=5.649619353338797E-4]:2.634818874488E-1,56[&rate=5.649619353338797E-4]:2.607421614212E-1)[&rate=5.649619353338797E-4]:3.809621893972E-2,59[&rate=5.649619353338797E-4]:2.960986543336E-1)[&rate=5.649619353338797E-4]:1.396139617116E-1)[&rate=5.649619353338797E-4]:9.403321720778E-1,((((4[&rate=5.649619353338797E-4]:1.923290668883E-1,27[&rate=5.649619353338797E-4]:3.649318066143E-1)[&rate=5.649619353338797E-4]:4.972926754556E-1,((12[&rate=5.649619353338797E-4]:4.530910510508E-1,15[&rate=5.649619353338797E-4]:4.914472154344E-1)[&rate=5.649619353338797E-4]:2.591341535673E-1,(8[&rate=5.649619353338797E-4]:5.356152967626E-1,49[&rate=5.649619353338797E-4]:5.438344748447E-1)[&rate=5.649619353338797E-4]:1.683907297734E-1)[&rate=5.649619353338797E-4]:3.493078430109E-2)[&rate=5.649619353338797E-4]:2.197216597536E-1,(46[&rate=5.649619353338797E-4]:4.185892525889E-1,(41[&rate=5.649619353338797E-4]:2.880828368598E-1,53[&rate=5.649619353338797E-4]:3.182198231612E-1)[&rate=5.649619353338797E-4]:1.0858860751E-1)[&rate=5.649619353338797E-4]:5.428089440292E-1)[&rate=5.649619353338797E-4]:1.140485823653E-1,((((52[&rate=5.649619353338797E-4]:7.666675189597E-1,((40[&rate=5.649619353338797E-4]:1.094301714133E-1,47[&rate=5.649619353338797E-4]:1.258685275777E-1)[&rate=5.649619353338797E-4]:3.165202045158E-1,(54[&rate=5.649619353338797E-4]:5.955025215307E-1,42[&rate=5.649619353338797E-4]:4.037216996129E-1)[&rate=5.649619353338797E-4]:2.222867631619E-2)[&rate=5.649619353338797E-4]:4.009911156334E-1)[&rate=5.649619353338797E-4]:9.062615156985E-2,((45[&rate=5.649619353338797E-4]:4.562190232645E-1,(50[&rate=5.649619353338797E-4]:2.579880780246E-1,48[&rate=5.649619353338797E-4]:3.401798588465E-1)[&rate=5.649619353338797E-4]:1.187788904454E-1)[&rate=5.649619353338797E-4]:3.012232640545E-1,(43[&rate=5.649619353338797E-4]:3.037268549992E-1,44[&rate=5.649619353338797E-4]:3.009871289718E-1)[&rate=5.649619353338797E-4]:4.345373501281E-1)[&rate=5.649619353338797E-4]:1.793034380051E-1)[&rate=5.649619353338797E-4]:5.353653634985E-2,(63[&rate=5.649619353338797E-4]:3.671955568254E-1,58[&rate=5.649619353338797E-4]:3.644558307981E-1)[&rate=5.649619353338797E-4]:5.819908144377E-1)[&rate=5.649619353338797E-4]:2.575041240583E-2,(51[&rate=5.649619353338797E-4]:6.622267545011E-1,(17[&rate=5.649619353338797E-4]:4.84671797656E-1,11[&rate=5.649619353338797E-4]:4.463156332723E-1)[&rate=5.649619353338797E-4]:2.981029020506E-1)[&rate=5.649619353338797E-4]:2.743538647842E-1)[&rate=5.649619353338797E-4]:6.215383093095E-2)[&rate=5.649619353338797E-4]:1.279952694135E-1)[&rate=5.649619353338797E-4]:7.268437315799E-2)[&rate=5.649619353338797E-4]:2.412141299631E-1)[&rate=5.649619353338797E-4]:3.470730245563E-1)[&rate=5.649619353338797E-4]:8.766318618175E-1)[&rate=5.649619353338797E-4]:5.200625869416E-3)[&rate=5.649619353338797E-4]:4.605872035494E-2,(34[&rate=5.649619353338797E-4]:6.548317310863E-1,(30[&rate=5.649619353338797E-4]:6.872888531203E-1,(2[&rate=5.649619353338797E-4]:8.505052774998E-1,(28[&rate=5.649619353338797E-4]:8.367896973811E-1,(((6[&rate=5.649619353338797E-4]:1.206317349466E-1,7[&rate=5.649619353338797E-4]:1.206317349466E-1)[&rate=5.649619353338797E-4]:3.30960110581E-1,24[&rate=5.649619353338797E-4]:5.584411605962E-1)[&rate=5.649619353338797E-4]:2.27465340107E-1,(20[&rate=5.649619353338797E-4]:3.3033102282E-1,25[&rate=5.649619353338797E-4]:3.467693789844E-1)[&rate=5.649619353338797E-4]:4.446165737735E-1)[&rate=5.649619353338797E-4]:7.047580239479E-3)[&rate=5.649619353338797E-4]:2.411128403928E-1)[&rate=5.649619353338797E-4]:1.79350937845E0)[&rate=5.649619353338797E-4]:3.858112933224E-2)[&rate=5.649619353338797E-4]:1.929803992999E-2);
tree STATE_7668000 [&joint=-18012.854099244978,lnP=-18012.854099244978] = [&R] ((((35[&rate=6.135516812671195E-4]:7.189020443287E-1,((37[&rate=6.135516812671195E-4]:9.823684931863E-2,31[&rate=6.135516812671195E-4]:9.823684931863E-2)[&rate=6.135516812671195E-4]:5.303694011022E-1,32[&rate=6.135516812671195E-4]:7.133057039728E-1)[&rate=6.135516812671195E-4]:1.652530210457E-2)[&rate=6.135516812671195E-4]:1.820776307487E-2,(33[&rate=6.135516812671195E-4]:6.258346661185E-1,36[&rate=6.135516812671195E-4]:6.613537918013E-1)[&rate=6.135516812671195E-4]:9.761393909946E-2)[&rate=6.135516812671195E-4]:8.955934147559E-2,(38[&rate=6.135516812671195E-4]:5.356800641668E-1,((3[&rate=6.135516812671195E-4]:9.287104931017E-1,((13[&rate=6.135516812671195E-4]:3.718254217549E-1,9[&rate=6.135516812671195E-4]:3.334692573715E-1)[&rate=6.135516812671195E-4]:6.423271420166E-1,(16[&rate=6.135516812671195E-4]:4.234005911656E-1,5[&rate=6.135516812671195E-4]:3.603868925355E-1)[&rate=6.135516812671195E-4]:5.989711506882E-1)[&rate=6.135516812671195E-4]:2.140724439847E-2)[&rate=6.135516812671195E-4]:3.882376587788E-1,(((22[&rate=6.135516812671195E-4]:1.04799309076E0,(1[&rate=6.135516812671195E-4]:2.468465549426E-1,(26[&rate=6.135516812671195E-4]:8.140271821722E-1,19[&rate=6.135516812671195E-4]:7.893696479257E-1)[&rate=6.135516812671195E-4]:2.191207426334E-1)[&rate=6.135516812671195E-4]:2.032461800928E-2)[&rate=6.135516812671195E-4]:1.582154040489E-1,(39[&rate=6.135516812671195E-4]:2.481147189185E-2,((55[&rate=6.135516812671195E-4]:7.20732952775E-1,10[&rate=6.135516812671195E-4]:7.399110349667E-1)[&rate=6.135516812671195E-4]:8.677300866941E-2,((23[&rate=6.135516812671195E-4]:3.236460284658E-1,18[&rate=6.135516812671195E-4]:3.044679462741E-1)[&rate=6.135516812671195E-4]:1.387661834649E-1,21[&rate=6.135516812671195E-4]:4.514533078211E-1)[&rate=6.135516812671195E-4]:4.601622426643E-1)[&rate=6.135516812671195E-4]:2.638808529132E-1)[&rate=6.135516812671195E-4]:1.975318730084E-2)[&rate=6.135516812671195E-4]:4.940580096259E-2,((57[&rate=6.135516812671195E-4]:5.816311117626E-1,(60[&rate=6.135516812671195E-4]:4.457004940797E-1,(59[&rate=6.135516812671195E-4]:2.28281435941E-1,56[&rate=6.135516812671195E-4]:2.310211619684E-1)[&rate=6.135516812671195E-4]:2.119396060837E-1)[&rate=6.135516812671195E-4]:1.359306176829E-1)[&rate=6.135516812671195E-4]:7.459415985263E-1,(((((4[&rate=6.135516812671195E-4]:1.021522955845E-1,27[&rate=6.135516812671195E-4]:2.747550353105E-1)[&rate=6.135516812671195E-4]:7.112172437588E-1,8[&rate=6.135516812671195E-4]:8.626846078364E-1)[&rate=6.135516812671195E-4]:6.52005420787E-2,(12[&rate=6.135516812671195E-4]:3.995949296967E-1,15[&rate=6.135516812671195E-4]:4.379510940803E-1)[&rate=6.135516812671195E-4]:5.365093983005E-1)[&rate=6.135516812671195E-4]:6.136040916402E-2,(41[&rate=6.135516812671195E-4]:6.563542640487E-1,((46[&rate=6.135516812671195E-4]:3.542413342557E-1,53[&rate=6.135516812671195E-4]:3.62460512338E-1)[&rate=6.135516812671195E-4]:1.235327644349E-1,49[&rate=6.135516812671195E-4]:4.832535507453E-1)[&rate=6.135516812671195E-4]:2.004979735772E-1)[&rate=6.135516812671195E-4]:3.137132128387E-1)[&rate=6.135516812671195E-4]:5.939361193915E-2,((((17[&rate=6.135516812671195E-4]:2.9926959123E-1,11[&rate=6.135516812671195E-4]:2.609134268464E-1)[&rate=6.135516812671195E-4]:4.856927725095E-1,51[&rate=6.135516812671195E-4]:6.64414418534E-1)[&rate=6.135516812671195E-4]:2.297024418231E-1,((45[&rate=6.135516812671195E-4]:4.802459459187E-1,(50[&rate=6.135516812671195E-4]:1.033272005487E-1,48[&rate=6.135516812671195E-4]:1.855189813705E-1)[&rate=6.135516812671195E-4]:2.974666905755E-1)[&rate=6.135516812671195E-4]:2.201495182467E-1,(43[&rate=6.135516812671195E-4]:2.880969570371E-1,44[&rate=6.135516812671195E-4]:2.853572310097E-1)[&rate=6.135516812671195E-4]:3.931204249367E-1)[&rate=6.135516812671195E-4]:2.731734509861E-1)[&rate=6.135516812671195E-4]:3.434566623115E-2,((52[&rate=6.135516812671195E-4]:8.621976021723E-1,(63[&rate=6.135516812671195E-4]:2.82279596968E-1,58[&rate=6.135516812671195E-4]:2.795398709407E-1)[&rate=6.135516812671195E-4]:6.182741695879E-1)[&rate=6.135516812671195E-4]:1.431551052122E-2,(((40[&rate=6.135516812671195E-4]:2.85622855303E-1,54[&rate=6.135516812671195E-4]:4.774036772207E-1)[&rate=6.135516812671195E-4]:2.50040977798E-2,42[&rate=6.135516812671195E-4]:3.106269530828E-1)[&rate=6.135516812671195E-4]:1.073553168715E-1,47[&rate=6.135516812671195E-4]:4.344206261186E-1)[&rate=6.135516812671195E-4]:5.18804815342E-1)[&rate=6.135516812671195E-4]:5.194941389477E-2)[&rate=6.135516812671195E-4]:4.620404169021E-2)[&rate=6.135516812671195E-4]:9.811162146239E-2)[&rate=6.135516812671195E-4]:1.297309233213E-2)[&rate=6.135516812671195E-4]:2.257174177525E-1)[&rate=6.135516812671195E-4]:2.214716383139E-1)[&rate=6.135516812671195E-4]:1.13573794316E0)[&rate=6.135516812671195E-4]:8.014566049424E-2,((((29[&rate=6.135516812671195E-4]:5.919678505567E-1,14[&rate=6.135516812671195E-4]:2.677460776674E0)[&rate=6.135516812671195E-4]:1.049252302017E-1,(34[&rate=6.135516812671195E-4]:6.194528853201E-1,61[&rate=6.135516812671195E-4]:8.107097159212E-1)[&rate=6.135516812671195E-4]:6.40194407213E-3)[&rate=6.135516812671195E-4]:5.418842530476E-3,30[&rate=6.135516812671195E-4]:7.023119232889E-1)[&rate=6.135516812671195E-4]:1.359634655014E-3,(62[&rate=6.135516812671195E-4]:6.481450523663E-1,(2[&rate=6.135516812671195E-4]:8.59451634071E-1,(28[&rate=6.135516812671195E-4]:8.700043541971E-1,(((6[&rate=6.135516812671195E-4]:4.163769087076E-1,7[&rate=6.135516812671195E-4]:4.163769087076E-1)[&rate=6.135516812671195E-4]:2.536503123569E-1,24[&rate=6.135516812671195E-4]:7.76876536133E-1)[&rate=6.135516812671195E-4]:4.299546372426E-2,(20[&rate=6.135516812671195E-4]:3.110850859247E-1,25[&rate=6.135516812671195E-4]:3.275234420891E-1)[&rate=6.135516812671195E-4]:4.978280098229E-1)[&rate=6.135516812671195E-4]:6.296737901427E-3)[&rate=6.135516812671195E-4]:2.168445401479E-1)[&rate=6.135516812671195E-4]:1.688042171944E0)[&rate=6.135516812671195E-4]:1.129035547579E-1)[&rate=6.135516812671195E-4]:7.472795088321E-2);
tree STATE_7670000 [&joint=-18022.060886808762,lnP=-18022.060886808762] = [&R] ((((((6[&rate=4.730183526574814E-4]:2.006970693766E-1,7[&rate=4.730183526574814E-4]:2.006970693766E-1)[&rate=4.730183526574814E-4]:8.261191312642E-1,24[&rate=4.730183526574814E-4]:1.133665515709E0)[&rate=4.730183526574814E-4]:1.963239651119E-1,((20[&rate=4.730183526574814E-4]:6.871352500988E-1,25[&rate=4.730183526574814E-4]:7.035736062632E-1)[&rate=4.730183526574814E-4]:4.374256489997E-1,(28[&rate=4.730183526574814E-4]:1.019086431615E0,2[&rate=4.730183526574814E-4]:7.916891713407E-1)[&rate=4.730183526574814E-4]:1.602689880318E-1)[&rate=4.730183526574814E-4]:1.944696776131E-1)[&rate=4.730183526574814E-4]:1.410879521593E0,(35[&rate=4.730183526574814E-4]:7.284818592813E-1,(((37[&rate=4.730183526574814E-4]:1.269913391029E-1,31[&rate=4.730183526574814E-4]:1.269913391029E-1)[&rate=4.730183526574814E-4]:1.709336031157E-1,32[&rate=4.730183526574814E-4]:3.826243957707E-1)[&rate=4.730183526574814E-4]:3.469346768442E-1,(33[&rate=4.730183526574814E-4]:6.058763631965E-1,36[&rate=4.730183526574814E-4]:6.413954888794E-1)[&rate=4.730183526574814E-4]:9.909254548407E-2)[&rate=4.730183526574814E-4]:9.851748415144E-3)[&rate=4.730183526574814E-4]:5.149970145624E-4)[&rate=4.730183526574814E-4]:9.825918906776E-2,((30[&rate=4.730183526574814E-4]:6.738271393592E-1,(38[&rate=4.730183526574814E-4]:1.169630928768E0,((3[&rate=4.730183526574814E-4]:9.563695939841E-1,((5[&rate=4.730183526574814E-4]:6.017072264385E-1,(13[&rate=4.730183526574814E-4]:3.519084444119E-1,9[&rate=4.730183526574814E-4]:3.135522800284E-1)[&rate=4.730183526574814E-4]:3.045933025745E-1)[&rate=4.730183526574814E-4]:2.971415065274E-1,16[&rate=4.730183526574814E-4]:9.618624315961E-1)[&rate=4.730183526574814E-4]:1.095756555386E-1)[&rate=4.730183526574814E-4]:6.829931855024E-1,((((55[&rate=4.730183526574814E-4]:5.69063743852E-1,10[&rate=4.730183526574814E-4]:5.882418260438E-1)[&rate=4.730183526574814E-4]:3.058677332412E-1,((23[&rate=4.730183526574814E-4]:5.016626662209E-1,18[&rate=4.730183526574814E-4]:4.824845840292E-1)[&rate=4.730183526574814E-4]:2.596394953658E-1,21[&rate=4.730183526574814E-4]:7.50343257477E-1)[&rate=4.730183526574814E-4]:2.286978086572E-1)[&rate=4.730183526574814E-4]:3.11222461029E-1,(39[&rate=4.730183526574814E-4]:1.226642587874E-2,(22[&rate=4.730183526574814E-4]:1.093774805755E0,(1[&rate=4.730183526574814E-4]:2.561609593202E-1,(19[&rate=4.730183526574814E-4]:7.204199917251E-1,26[&rate=4.730183526574814E-4]:7.450775259716E-1)[&rate=4.730183526574814E-4]:2.973848032116E-1)[&rate=4.730183526574814E-4]:5.679192862675E-2)[&rate=4.730183526574814E-4]:8.013545573991E-2)[&rate=4.730183526574814E-4]:1.273121697778E-1)[&rate=4.730183526574814E-4]:5.312736731287E-2,((57[&rate=4.730183526574814E-4]:7.809993421404E-1,(60[&rate=4.730183526574814E-4]:5.523140680329E-1,(59[&rate=4.730183526574814E-4]:5.227300071389E-1,56[&rate=4.730183526574814E-4]:5.254697331663E-1)[&rate=4.730183526574814E-4]:2.410460883909E-2)[&rate=4.730183526574814E-4]:2.286852741075E-1)[&rate=4.730183526574814E-4]:6.221086692092E-1,((53[&rate=4.730183526574814E-4]:1.009066397518E0,((((12[&rate=4.730183526574814E-4]:6.138984275818E-1,15[&rate=4.730183526574814E-4]:6.522545919655E-1)[&rate=4.730183526574814E-4]:2.467222261466E-1,8[&rate=4.730183526574814E-4]:8.524014756464E-1)[&rate=4.730183526574814E-4]:3.165806907567E-2,(4[&rate=4.730183526574814E-4]:1.263236278144E-1,27[&rate=4.730183526574814E-4]:2.989263675404E-1)[&rate=4.730183526574814E-4]:7.084208484145E-1)[&rate=4.730183526574814E-4]:8.085373290499E-2,(46[&rate=4.730183526574814E-4]:4.947328710349E-1,(41[&rate=4.730183526574814E-4]:3.958183001956E-1,49[&rate=4.730183526574814E-4]:4.232155604694E-1)[&rate=4.730183526574814E-4]:7.69967626202E-2)[&rate=4.730183526574814E-4]:4.729201326195E-1)[&rate=4.730183526574814E-4]:3.319421578083E-2)[&rate=4.730183526574814E-4]:6.252752806734E-2,((((17[&rate=4.730183526574814E-4]:7.56122316803E-1,11[&rate=4.730183526574814E-4]:7.177661524193E-1)[&rate=4.730183526574814E-4]:1.864042619853E-1,51[&rate=4.730183526574814E-4]:8.219786335828E-1)[&rate=4.730183526574814E-4]:7.698826880646E-2,((43[&rate=4.730183526574814E-4]:4.098962314097E-1,44[&rate=4.730183526574814E-4]:4.071565053823E-1)[&rate=4.730183526574814E-4]:3.033167387844E-1,((50[&rate=4.730183526574814E-4]:3.477893913615E-1,48[&rate=4.730183526574814E-4]:4.299811721833E-1)[&rate=4.730183526574814E-4]:2.018378974517E-1,45[&rate=4.730183526574814E-4]:6.290793436077E-1)[&rate=4.730183526574814E-4]:1.033117087781E-1)[&rate=4.730183526574814E-4]:2.460279047979E-1)[&rate=4.730183526574814E-4]:2.17952448944E-2,((52[&rate=4.730183526574814E-4]:5.611270149914E-1,(54[&rate=4.730183526574814E-4]:7.865197015597E-1,(47[&rate=4.730183526574814E-4]:2.0960228039E-1,(40[&rate=4.730183526574814E-4]:1.421021947156E-1,42[&rate=4.730183526574814E-4]:1.421021947156E-1)[&rate=4.730183526574814E-4]:5.106172951007E-2)[&rate=4.730183526574814E-4]:4.015749554163E-1)[&rate=4.730183526574814E-4]:2.666210795217E-2)[&rate=4.730183526574814E-4]:2.530724698335E-1,(63[&rate=4.730183526574814E-4]:2.595543110681E-1,58[&rate=4.730183526574814E-4]:2.568145850408E-1)[&rate=4.730183526574814E-4]:5.930013381404E-1)[&rate=4.730183526574814E-4]:1.065626624588E-1)[&rate=4.730183526574814E-4]:6.590027145177E-2)[&rate=4.730183526574814E-4]:1.616510720661E-1)[&rate=4.730183526574814E-4]:3.617329408555E-2)[&rate=4.730183526574814E-4]:4.493965425444E-1)[&rate=4.730183526574814E-4]:5.330078753087E-1)[&rate=4.730183526574814E-4]:4.773603695854E-1)[&rate=4.730183526574814E-4]:2.207109517325E-3,((34[&rate=4.730183526574814E-4]:5.196764911238E-1,61[&rate=4.730183526574814E-4]:7.109333217249E-1)[&rate=4.730183526574814E-4]:8.086010846388E-2,29[&rate=4.730183526574814E-4]:6.715748509538E-1)[&rate=4.730183526574814E-4]:4.459397922643E-3)[&rate=4.730183526574814E-4]:2.280649594088E-2)[&rate=4.730183526574814E-4]:7.012919328677E-3,(14[&rate=4.730183526574814E-4]:2.588668779168E0,62[&rate=4.730183526574814E-4]:5.605529022306E-1)[&rate=4.730183526574814E-4]:2.026778110957E-1);
tree STATE_7672000 [&joint=-18012.988888250697,lnP=-18012.988888250697] = [&R] ((30[&rate=5.604496316882308E-4]:6.930084514913E-1,((14[&rate=5.604496316882308E-4]:2.769207686601E0,(62[&rate=5.604496316882308E-4]:7.32923895431E-1,((61[&rate=5.604496316882308E-4]:7.14824427314E-1,29[&rate=5.604496316882308E-4]:5.946058480791E-1)[&rate=5.604496316882308E-4]:2.70792489444E-2,((20[&rate=5.604496316882308E-4]:6.111630801862E-1,25[&rate=5.604496316882308E-4]:6.276014363506E-1)[&rate=5.604496316882308E-4]:7.115712381286E-1,((28[&rate=5.604496316882308E-4]:9.542622083424E-1,2[&rate=5.604496316882308E-4]:7.268649480683E-1)[&rate=5.604496316882308E-4]:1.008118630381E-1,((6[&rate=5.604496316882308E-4]:2.208096969698E-1,7[&rate=5.604496316882308E-4]:2.208096969698E-1)[&rate=5.604496316882308E-4]:5.889335289336E-1,24[&rate=5.604496316882308E-4]:9.16592540972E-1)[&rate=5.604496316882308E-4]:9.464591397007E-2)[&rate=5.604496316882308E-4]:3.224547674824E-1)[&rate=5.604496316882308E-4]:1.428279321264E0)[&rate=5.604496316882308E-4]:5.38617492272E-2)[&rate=5.604496316882308E-4]:8.167914232847E-3)[&rate=5.604496316882308E-4]:5.863716113838E-3,(38[&rate=5.604496316882308E-4]:1.26376487332E0,((3[&rate=5.604496316882308E-4]:1.115274214771E0,(((13[&rate=5.604496316882308E-4]:3.181440805795E-1,9[&rate=5.604496316882308E-4]:2.797879161961E-1)[&rate=5.604496316882308E-4]:4.980220928247E-1,16[&rate=5.604496316882308E-4]:8.243853514866E-1)[&rate=5.604496316882308E-4]:1.344538107156E-2,5[&rate=5.604496316882308E-4]:7.74817033928E-1)[&rate=5.604496316882308E-4]:3.925119753639E-1)[&rate=5.604496316882308E-4]:4.954046842823E-1,((57[&rate=5.604496316882308E-4]:7.839340651975E-1,(56[&rate=5.604496316882308E-4]:4.607856249462E-1,(59[&rate=5.604496316882308E-4]:3.386847168027E-1,60[&rate=5.604496316882308E-4]:3.441641688576E-1)[&rate=5.604496316882308E-4]:1.193611821162E-1)[&rate=5.604496316882308E-4]:3.204087142236E-1)[&rate=5.604496316882308E-4]:7.04239795737E-1,(((((12[&rate=5.604496316882308E-4]:6.726925458344E-1,15[&rate=5.604496316882308E-4]:7.110487102181E-1)[&rate=5.604496316882308E-4]:2.104639137864E-1,49[&rate=5.604496316882308E-4]:8.831564596208E-1)[&rate=5.604496316882308E-4]:1.194638857472E-1,((53[&rate=5.604496316882308E-4]:8.696375842327E-1,((4[&rate=5.604496316882308E-4]:1.494753830886E-1,27[&rate=5.604496316882308E-4]:3.220781228146E-1)[&rate=5.604496316882308E-4]:4.087580629003E-1,8[&rate=5.604496316882308E-4]:6.07548514482E-1)[&rate=5.604496316882308E-4]:2.51130165641E-1)[&rate=5.604496316882308E-4]:2.501188859067E-2,(41[&rate=5.604496316882308E-4]:6.52387434961E-1,46[&rate=5.604496316882308E-4]:6.743052431801E-1)[&rate=5.604496316882308E-4]:2.12125051561E-1)[&rate=5.604496316882308E-4]:1.107105985723E-1)[&rate=5.604496316882308E-4]:1.350524014028E-1,(((((45[&rate=5.604496316882308E-4]:5.580046866936E-1,(48[&rate=5.604496316882308E-4]:3.27515427451E-1,50[&rate=5.604496316882308E-4]:2.453236466291E-1)[&rate=5.604496316882308E-4]:2.3322898527E-1)[&rate=5.604496316882308E-4]:4.161070716051E-2,(43[&rate=5.604496316882308E-4]:2.661694279532E-1,44[&rate=5.604496316882308E-4]:2.634297019259E-1)[&rate=5.604496316882308E-4]:3.142678837091E-1)[&rate=5.604496316882308E-4]:5.375041976584E-2,51[&rate=5.604496316882308E-4]:5.739137588254E-1)[&rate=5.604496316882308E-4]:2.172665903426E-1,(17[&rate=5.604496316882308E-4]:6.623128617426E-1,11[&rate=5.604496316882308E-4]:6.239566973589E-1)[&rate=5.604496316882308E-4]:2.49415432631E-1)[&rate=5.604496316882308E-4]:1.314078962888E-1,((52[&rate=5.604496316882308E-4]:7.270757714577E-1,((40[&rate=5.604496316882308E-4]:1.643059007029E-1,(42[&rate=5.604496316882308E-4]:1.488757638579E-1,47[&rate=5.604496316882308E-4]:1.653141200223E-1)[&rate=5.604496316882308E-4]:1.543013684504E-2)[&rate=5.604496316882308E-4]:1.220549264484E-2,54[&rate=5.604496316882308E-4]:3.682922152655E-1)[&rate=5.604496316882308E-4]:6.108383507127E-1)[&rate=5.604496316882308E-4]:1.357468777661E-1,(63[&rate=5.604496316882308E-4]:5.287449567893E-1,58[&rate=5.604496316882308E-4]:5.26005230762E-1)[&rate=5.604496316882308E-4]:3.724338568182E-1)[&rate=5.604496316882308E-4]:5.976559623304E-2)[&rate=5.604496316882308E-4]:1.328927204922E-1)[&rate=5.604496316882308E-4]:1.532414465051E-1,(((55[&rate=5.604496316882308E-4]:7.565306416205E-1,10[&rate=5.604496316882308E-4]:7.757087238123E-1)[&rate=5.604496316882308E-4]:1.967881167318E-1,((18[&rate=5.604496316882308E-4]:3.920217109676E-1,23[&rate=5.604496316882308E-4]:4.111997931594E-1)[&rate=5.604496316882308E-4]:5.511399055879E-1,21[&rate=5.604496316882308E-4]:9.513807946376E-1)[&rate=5.604496316882308E-4]:1.060475527557E-1)[&rate=5.604496316882308E-4]:2.4804893544E-1,((22[&rate=5.604496316882308E-4]:9.882216918548E-1,(1[&rate=5.604496316882308E-4]:1.173027996864E-1,(19[&rate=5.604496316882308E-4]:5.638751322139E-1,26[&rate=5.604496316882308E-4]:5.885326664603E-1)[&rate=5.604496316882308E-4]:3.15071503089E-1)[&rate=5.604496316882308E-4]:9.009697436019E-2)[&rate=5.604496316882308E-4]:2.626428947453E-1,39[&rate=5.604496316882308E-4]:8.92207509837E-2)[&rate=5.604496316882308E-4]:6.55716003429E-2)[&rate=5.604496316882308E-4]:6.214923920978E-2)[&rate=5.604496316882308E-4]:2.46569279323E-2)[&rate=5.604496316882308E-4]:3.718201066124E-1)[&rate=5.604496316882308E-4]:6.558257002933E-1)[&rate=5.604496316882308E-4]:3.989777622716E-1)[&rate=5.604496316882308E-4]:3.429974893911E-3)[&rate=5.604496316882308E-4]:1.284014297518E-1,(34[&rate=5.604496316882308E-4]:6.374793498422E-1,(((33[&rate=5.604496316882308E-4]:6.419838003377E-1,36[&rate=5.604496316882308E-4]:6.775029260206E-1)[&rate=5.604496316882308E-4]:7.825485219654E-2,((37[&rate=5.604496316882308E-4]:2.051265563329E-1,31[&rate=5.604496316882308E-4]:2.051265563329E-1)[&rate=5.604496316882308E-4]:4.652776679699E-2,32[&rate=5.604496316882308E-4]:3.363537766819E-1)[&rate=5.604496316882308E-4]:4.084750397867E-1)[&rate=5.604496316882308E-4]:7.076658204819E-2,35[&rate=5.604496316882308E-4]:8.046664367681E-1)[&rate=5.604496316882308E-4]:3.226646498662E-2)[&rate=5.604496316882308E-4]:1.128922800346E-1);
tree STATE_7674000 [&joint=-18013.43481548017,lnP=-18013.43481548017] = [&R] ((((37[&rate=4.8669235399155644E-4]:1.460805766402E-1,31[&rate=4.8669235399155644E-4]:1.460805766402E-1)[&rate=4.8669235399155644E-4]:4.542822234069E-1,32[&rate=4.8669235399155644E-4]:6.850622535991E-1)[&rate=4.8669235399155644E-4]:1.591153978102E-1,(35[&rate=4.8669235399155644E-4]:7.997509340425E-1,(33[&rate=4.8669235399155644E-4]:7.431816855927E-1,36[&rate=4.8669235399155644E-4]:7.787008112756E-1)[&rate=4.8669235399155644E-4]:4.290804626417E-2)[&rate=4.8669235399155644E-4]:3.349775561806E-2)[&rate=4.8669235399155644E-4]:2.222577910001E-2,(30[&rate=4.8669235399155644E-4]:7.072141404473E-1,(((29[&rate=4.8669235399155644E-4]:5.622064822144E-1,((28[&rate=4.8669235399155644E-4]:1.003742594835E0,((20[&rate=4.8669235399155644E-4]:5.766364367677E-1,25[&rate=4.8669235399155644E-4]:5.930747929321E-1)[&rate=4.8669235399155644E-4]:3.221318560568E-1,(24[&rate=4.8669235399155644E-4]:6.94522193509E-1,(6[&rate=4.8669235399155644E-4]:2.069559216709E-1,7[&rate=4.8669235399155644E-4]:2.069559216709E-1)[&rate=4.8669235399155644E-4]:3.807169567695E-1)[&rate=4.8669235399155644E-4]:2.152050034252E-1)[&rate=4.8669235399155644E-4]:5.017978146199E-2)[&rate=4.8669235399155644E-4]:3.52438949087E-1,2[&rate=4.8669235399155644E-4]:1.128784283648E0)[&rate=4.8669235399155644E-4]:1.390148001396E0)[&rate=4.8669235399155644E-4]:8.648983767778E-2,(61[&rate=4.8669235399155644E-4]:7.670072880993E-1,((14[&rate=4.8669235399155644E-4]:2.610354456176E0,62[&rate=4.8669235399155644E-4]:5.822385792389E-1)[&rate=4.8669235399155644E-4]:1.185688742991E-1,(38[&rate=4.8669235399155644E-4]:1.148766258975E0,(((5[&rate=4.8669235399155644E-4]:7.574482752204E-1,(13[&rate=4.8669235399155644E-4]:5.767513596237E-1,9[&rate=4.8669235399155644E-4]:5.383951952403E-1)[&rate=4.8669235399155644E-4]:2.354914361445E-1)[&rate=4.8669235399155644E-4]:1.42594361865E-1,(3[&rate=4.8669235399155644E-4]:7.328463740222E-1,16[&rate=4.8669235399155644E-4]:8.479148671728E-1)[&rate=4.8669235399155644E-4]:1.151414685427E-1)[&rate=4.8669235399155644E-4]:7.014861524658E-1,((57[&rate=4.8669235399155644E-4]:8.06508230896E-1,(56[&rate=4.8669235399155644E-4]:3.440184796779E-1,(59[&rate=4.8669235399155644E-4]:3.385632444842E-1,60[&rate=4.8669235399155644E-4]:3.440426965391E-1)[&rate=4.8669235399155644E-4]:2.715509166381E-3)[&rate=4.8669235399155644E-4]:4.597500251905E-1)[&rate=4.8669235399155644E-4]:8.945318407463E-1,(((((49[&rate=4.8669235399155644E-4]:7.892913448832E-1,(41[&rate=4.8669235399155644E-4]:2.355789350499E-1,46[&rate=4.8669235399155644E-4]:2.57496743269E-1)[&rate=4.8669235399155644E-4]:5.263151495596E-1)[&rate=4.8669235399155644E-4]:8.113343376494E-2,(12[&rate=4.8669235399155644E-4]:5.131416573078E-1,15[&rate=4.8669235399155644E-4]:5.514978216915E-1)[&rate=4.8669235399155644E-4]:3.572831213403E-1)[&rate=4.8669235399155644E-4]:3.655304520663E-2,((8[&rate=4.8669235399155644E-4]:5.964647324525E-1,53[&rate=4.8669235399155644E-4]:6.074236365622E-1)[&rate=4.8669235399155644E-4]:5.867687717928E-2,(4[&rate=4.8669235399155644E-4]:1.360503125202E-1,27[&rate=4.8669235399155644E-4]:3.086530522462E-1)[&rate=4.8669235399155644E-4]:4.697762286185E-1)[&rate=4.8669235399155644E-4]:2.436170361409E-1)[&rate=4.8669235399155644E-4]:3.138605807064E-1,((((63[&rate=4.8669235399155644E-4]:1.169692418265E-1,58[&rate=4.8669235399155644E-4]:1.142295157992E-1)[&rate=4.8669235399155644E-4]:4.484008777278E-1,52[&rate=4.8669235399155644E-4]:5.270139551706E-1)[&rate=4.8669235399155644E-4]:7.128062773963E-3,(54[&rate=4.8669235399155644E-4]:4.836758535339E-1,((47[&rate=4.8669235399155644E-4]:1.908739408325E-1,42[&rate=4.8669235399155644E-4]:1.744355846681E-1)[&rate=4.8669235399155644E-4]:8.694415460016E-2,40[&rate=4.8669235399155644E-4]:2.613797392683E-1)[&rate=4.8669235399155644E-4]:3.051529234789E-2)[&rate=4.8669235399155644E-4]:3.025209589312E-1)[&rate=4.8669235399155644E-4]:4.352311774821E-1,((51[&rate=4.8669235399155644E-4]:7.309654294187E-1,(44[&rate=4.8669235399155644E-4]:6.262055477028E-1,(43[&rate=4.8669235399155644E-4]:5.802690786611E-1,(45[&rate=4.8669235399155644E-4]:3.211269297568E-1,(48[&rate=4.8669235399155644E-4]:2.954679761069E-1,50[&rate=4.8669235399155644E-4]:2.13276195285E-1)[&rate=4.8669235399155644E-4]:2.839867967724E-2)[&rate=4.8669235399155644E-4]:2.78320231096E-1)[&rate=4.8669235399155644E-4]:4.867619506913E-2)[&rate=4.8669235399155644E-4]:1.622941282912E-1)[&rate=4.8669235399155644E-4]:3.362191633964E-2,(17[&rate=4.8669235399155644E-4]:6.781492369602E-1,11[&rate=4.8669235399155644E-4]:6.397930725765E-1)[&rate=4.8669235399155644E-4]:2.069860540036E-1)[&rate=4.8669235399155644E-4]:2.047858496684E-1)[&rate=4.8669235399155644E-4]:1.692734283126E-1)[&rate=4.8669235399155644E-4]:9.752015376822E-2,(((55[&rate=4.8669235399155644E-4]:8.673467213458E-1,10[&rate=4.8669235399155644E-4]:8.865248035375E-1)[&rate=4.8669235399155644E-4]:1.174251779952E-1,((18[&rate=4.8669235399155644E-4]:3.608413209012E-1,23[&rate=4.8669235399155644E-4]:3.800194030929E-1)[&rate=4.8669235399155644E-4]:3.588717650887E-1,21[&rate=4.8669235399155644E-4]:7.27932264072E-1)[&rate=4.8669235399155644E-4]:3.6094922431E-1)[&rate=4.8669235399155644E-4]:2.233653351083E-1,((22[&rate=4.8669235399155644E-4]:9.053727898035E-1,(1[&rate=4.8669235399155644E-4]:7.605777994242E-2,(19[&rate=4.8669235399155644E-4]:7.294967308144E-1,26[&rate=4.8669235399155644E-4]:7.541542650609E-1)[&rate=4.8669235399155644E-4]:1.082048847445E-1)[&rate=4.8669235399155644E-4]:4.849309205288E-2)[&rate=4.8669235399155644E-4]:3.746471120114E-1,39[&rate=4.8669235399155644E-4]:1.183760661986E-1)[&rate=4.8669235399155644E-4]:4.318582578497E-2)[&rate=4.8669235399155644E-4]:8.282406360629E-2)[&rate=4.8669235399155644E-4]:2.100787735867E-1)[&rate=4.8669235399155644E-4]:9.774899188158E-2)[&rate=4.8669235399155644E-4]:6.020319899713E-1)[&rate=4.8669235399155644E-4]:4.678283043769E-1)[&rate=4.8669235399155644E-4]:3.358304506772E-3)[&rate=4.8669235399155644E-4]:1.907611027727E-3)[&rate=4.8669235399155644E-4]:2.863904953601E-2,34[&rate=4.8669235399155644E-4]:6.06297118062E-1)[&rate=4.8669235399155644E-4]:2.987877101914E-2)[&rate=4.8669235399155644E-4]:1.9845027767E-2);
tree STATE_7676000 [&joint=-17998.000618431215,lnP=-17998.000618431215] = [&R] (((((33[&rate=5.462987789308239E-4]:7.11720818148E-1,36[&rate=5.462987789308239E-4]:7.472399438309E-1)[&rate=5.462987789308239E-4]:8.150762729101E-2,35[&rate=5.462987789308239E-4]:8.068896476247E-1)[&rate=5.462987789308239E-4]:5.171911762947E-5,((37[&rate=5.462987789308239E-4]:6.47194360021E-1,31[&rate=5.462987789308239E-4]:6.47194360021E-1)[&rate=5.462987789308239E-4]:4.115313741416E-2,32[&rate=5.462987789308239E-4]:7.730469509872E-1)[&rate=5.462987789308239E-4]:4.482337750379E-2)[&rate=5.462987789308239E-4]:1.06718031598E-1,((34[&rate=5.462987789308239E-4]:5.649704605446E-1,(((24[&rate=5.462987789308239E-4]:8.723822241538E-1,(6[&rate=5.462987789308239E-4]:2.713216805906E-1,7[&rate=5.462987789308239E-4]:2.713216805906E-1)[&rate=5.462987789308239E-4]:4.942112284946E-1)[&rate=5.462987789308239E-4]:1.224314881069E-1,(28[&rate=5.462987789308239E-4]:9.259199808626E-1,(20[&rate=5.462987789308239E-4]:5.138397418103E-1,25[&rate=5.462987789308239E-4]:5.302780979746E-1)[&rate=5.462987789308239E-4]:3.572857185043E-1)[&rate=5.462987789308239E-4]:1.127293478365E-1)[&rate=5.462987789308239E-4]:2.212990952623E-1,2[&rate=5.462987789308239E-4]:1.032551163687E0)[&rate=5.462987789308239E-4]:1.560183351053E0)[&rate=5.462987789308239E-4]:6.01201350762E-2,((30[&rate=5.462987789308239E-4]:6.404043674449E-1,(38[&rate=5.462987789308239E-4]:7.458850369055E-1,(((13[&rate=5.462987789308239E-4]:3.470099078621E-1,9[&rate=5.462987789308239E-4]:3.086537434786E-1)[&rate=5.462987789308239E-4]:3.44952947377E-1,(5[&rate=5.462987789308239E-4]:6.340885674985E-1,(3[&rate=5.462987789308239E-4]:2.008927314971E-1,16[&rate=5.462987789308239E-4]:3.159612246477E-1)[&rate=5.462987789308239E-4]:3.81141041481E-1)[&rate=5.462987789308239E-4]:3.079767192698E-3)[&rate=5.462987789308239E-4]:6.861114075877E-1,((57[&rate=5.462987789308239E-4]:4.416851216467E-1,(59[&rate=5.462987789308239E-4]:3.860054414988E-1,(56[&rate=5.462987789308239E-4]:3.521565566157E-1,60[&rate=5.462987789308239E-4]:3.548962826433E-1)[&rate=5.462987789308239E-4]:3.658861091047E-2)[&rate=5.462987789308239E-4]:5.020022809296E-2)[&rate=5.462987789308239E-4]:9.439998959435E-1,((((41[&rate=5.462987789308239E-4]:7.963435716385E-1,46[&rate=5.462987789308239E-4]:8.182613798576E-1)[&rate=5.462987789308239E-4]:9.015047420474E-2,((49[&rate=5.462987789308239E-4]:8.227478831749E-1,(53[&rate=5.462987789308239E-4]:6.317828566964E-1,(8[&rate=5.462987789308239E-4]:6.003263674199E-1,(4[&rate=5.462987789308239E-4]:1.62706986298E-1,27[&rate=5.462987789308239E-4]:3.35309726024E-1)[&rate=5.462987789308239E-4]:3.883043126288E-1)[&rate=5.462987789308239E-4]:2.049758516683E-2)[&rate=5.462987789308239E-4]:1.937047525061E-1)[&rate=5.462987789308239E-4]:7.067796006658E-2,(12[&rate=5.462987789308239E-4]:6.29389694785E-1,15[&rate=5.462987789308239E-4]:6.677458591687E-1)[&rate=5.462987789308239E-4]:2.640361484565E-1)[&rate=5.462987789308239E-4]:2.04654628755E-2)[&rate=5.462987789308239E-4]:1.959163083855E-1,(((63[&rate=5.462987789308239E-4]:2.777480057614E-1,58[&rate=5.462987789308239E-4]:2.75008279734E-1)[&rate=5.462987789308239E-4]:4.63655796407E-1,((40[&rate=5.462987789308239E-4]:2.608154080334E-1,((42[&rate=5.462987789308239E-4]:2.181285549908E-1,54[&rate=5.462987789308239E-4]:4.099093769085E-1)[&rate=5.462987789308239E-4]:2.630546556311E-2,47[&rate=5.462987789308239E-4]:2.608723767182E-1)[&rate=5.462987789308239E-4]:1.638138747957E-2)[&rate=5.462987789308239E-4]:3.33970454519E-1,52[&rate=5.462987789308239E-4]:5.345118899496E-1)[&rate=5.462987789308239E-4]:1.68535747835E-1)[&rate=5.462987789308239E-4]:2.059622617844E-1,(((17[&rate=5.462987789308239E-4]:4.108920177462E-1,11[&rate=5.462987789308239E-4]:3.725358533625E-1)[&rate=5.462987789308239E-4]:2.343814551748E-1,51[&rate=5.462987789308239E-4]:5.247255277154E-1)[&rate=5.462987789308239E-4]:4.916129666484E-3,((45[&rate=5.462987789308239E-4]:4.134214684901E-1,(48[&rate=5.462987789308239E-4]:2.561847737684E-1,50[&rate=5.462987789308239E-4]:1.739929929465E-1)[&rate=5.462987789308239E-4]:1.599764207491E-1)[&rate=5.462987789308239E-4]:8.110969647068E-2,(43[&rate=5.462987789308239E-4]:3.494883465561E-1,44[&rate=5.462987789308239E-4]:3.467486205287E-1)[&rate=5.462987789308239E-4]:1.25864736213E-1)[&rate=5.462987789308239E-4]:1.145625472156E-1)[&rate=5.462987789308239E-4]:3.793682421872E-1)[&rate=5.462987789308239E-4]:1.186059341116E-1)[&rate=5.462987789308239E-4]:6.356027285097E-2,(((55[&rate=5.462987789308239E-4]:5.800458432946E-1,10[&rate=5.462987789308239E-4]:5.992239254863E-1)[&rate=5.462987789308239E-4]:7.09696438099E-2,((18[&rate=5.462987789308239E-4]:6.762385633502E-1,23[&rate=5.462987789308239E-4]:6.954166455419E-1)[&rate=5.462987789308239E-4]:3.629611945166E-3,21[&rate=5.462987789308239E-4]:6.880873533774E-1)[&rate=5.462987789308239E-4]:6.703772276803E-2)[&rate=5.462987789308239E-4]:4.606761154241E-1,((22[&rate=5.462987789308239E-4]:9.13471487637E-1,(1[&rate=5.462987789308239E-4]:8.005005005885E-2,(19[&rate=5.462987789308239E-4]:7.074012712109E-1,26[&rate=5.462987789308239E-4]:7.320588054574E-1)[&rate=5.462987789308239E-4]:1.342926144644E-1)[&rate=5.462987789308239E-4]:5.259951976987E-2)[&rate=5.462987789308239E-4]:2.828661283976E-1,39[&rate=5.462987789308239E-4]:3.46937804182E-2)[&rate=5.462987789308239E-4]:3.042247964465E-2)[&rate=5.462987789308239E-4]:3.427902455107E-2)[&rate=5.462987789308239E-4]:3.971439051052E-2)[&rate=5.462987789308239E-4]:1.348549986614E-1)[&rate=5.462987789308239E-4]:4.773998151746E-1)[&rate=5.462987789308239E-4]:8.676834895332E-1)[&rate=5.462987789308239E-4]:5.484191367109E-2,61[&rate=5.462987789308239E-4]:8.154648603509E-1)[&rate=5.462987789308239E-4]:8.825658709317E-4)[&rate=5.462987789308239E-4]:8.911525080701E-2)[&rate=5.462987789308239E-4]:5.483815999161E-2,((14[&rate=5.462987789308239E-4]:2.68294365241E0,62[&rate=5.462987789308239E-4]:6.548277754729E-1)[&rate=5.462987789308239E-4]:8.188169897575E-2,29[&rate=5.462987789308239E-4]:6.793324252684E-1)[&rate=5.462987789308239E-4]:1.607498325172E-1);
tree STATE_7678000 [&joint=-18015.904423374628,lnP=-18015.904423374628] = [&R] (((2[&rate=5.118547082281962E-4]:7.703833967037E-1,(28[&rate=5.118547082281962E-4]:8.22489936187E-1,(20[&rate=5.118547082281962E-4]:3.49487925986E-1,25[&rate=5.118547082281962E-4]:3.659262821504E-1)[&rate=5.118547082281962E-4]:4.182074896529E-1)[&rate=5.118547082281962E-4]:1.752907207907E-1)[&rate=5.118547082281962E-4]:3.990143909722E-1,(24[&rate=5.118547082281962E-4]:1.093365335983E0,(6[&rate=5.118547082281962E-4]:6.113321632326E-1,7[&rate=5.118547082281962E-4]:6.113321632326E-1)[&rate=5.118547082281962E-4]:3.751838576819E-1)[&rate=5.118547082281962E-4]:2.595940955285E-1)[&rate=5.118547082281962E-4]:1.708536370242E0,(((35[&rate=5.118547082281962E-4]:7.704120638586E-1,(36[&rate=5.118547082281962E-4]:4.915979390815E-1,33[&rate=5.118547082281962E-4]:4.560788133986E-1)[&rate=5.118547082281962E-4]:3.006720482743E-1)[&rate=5.118547082281962E-4]:8.778490692094E-2,((37[&rate=5.118547082281962E-4]:3.591860692825E-1,31[&rate=5.118547082281962E-4]:3.591860692825E-1)[&rate=5.118547082281962E-4]:2.59530998061E-2,32[&rate=5.118547082281962E-4]:4.698386226406E-1)[&rate=5.118547082281962E-4]:3.992873098876E-1)[&rate=5.118547082281962E-4]:1.172095668507E-1,(30[&rate=5.118547082281962E-4]:7.335108202177E-1,(34[&rate=5.118547082281962E-4]:6.163340957641E-1,(62[&rate=5.118547082281962E-4]:7.351900102083E-1,((61[&rate=5.118547082281962E-4]:7.851190223069E-1,(38[&rate=5.118547082281962E-4]:7.369800008293E-1,(((13[&rate=5.118547082281962E-4]:3.408239615661E-1,9[&rate=5.118547082281962E-4]:3.024677971826E-1)[&rate=5.118547082281962E-4]:3.134986539341E-1,(5[&rate=5.118547082281962E-4]:5.907871404851E-1,(3[&rate=5.118547082281962E-4]:1.263669230752E-1,16[&rate=5.118547082281962E-4]:2.414354162258E-1)[&rate=5.118547082281962E-4]:4.123654228894E-1)[&rate=5.118547082281962E-4]:8.74095446726E-3)[&rate=5.118547082281962E-4]:6.717601815582E-1,((((22[&rate=5.118547082281962E-4]:9.823702040015E-1,(1[&rate=5.118547082281962E-4]:1.505366487754E-1,(19[&rate=5.118547082281962E-4]:6.681911268472E-1,26[&rate=5.118547082281962E-4]:6.928486610936E-1)[&rate=5.118547082281962E-4]:2.439893575447E-1)[&rate=5.118547082281962E-4]:5.101163741795E-2)[&rate=5.118547082281962E-4]:2.473166163774E-1,39[&rate=5.118547082281962E-4]:6.804298476256E-2)[&rate=5.118547082281962E-4]:3.325662856876E-2,((55[&rate=5.118547082281962E-4]:6.33910858699E-1,10[&rate=5.118547082281962E-4]:6.530889408907E-1)[&rate=5.118547082281962E-4]:2.399074866631E-1,((18[&rate=5.118547082281962E-4]:3.055932952224E-1,23[&rate=5.118547082281962E-4]:3.247713774141E-1)[&rate=5.118547082281962E-4]:3.598653682545E-1,21[&rate=5.118547082281962E-4]:6.736778415589E-1)[&rate=5.118547082281962E-4]:3.042500928441E-1)[&rate=5.118547082281962E-4]:2.74056610435E-1)[&rate=5.118547082281962E-4]:2.824567240984E-2,((((41[&rate=5.118547082281962E-4]:5.93994359347E-1,46[&rate=5.118547082281962E-4]:6.15912167566E-1)[&rate=5.118547082281962E-4]:2.970527443234E-1,((((53[&rate=5.118547082281962E-4]:2.798310470736E-1,8[&rate=5.118547082281962E-4]:2.68872142964E-1)[&rate=5.118547082281962E-4]:3.337792746134E-1,49[&rate=5.118547082281962E-4]:6.108705956594E-1)[&rate=5.118547082281962E-4]:4.083423665231E-2,(4[&rate=5.118547082281962E-4]:1.369819827424E-1,27[&rate=5.118547082281962E-4]:3.095847224684E-1)[&rate=5.118547082281962E-4]:4.571886029942E-1)[&rate=5.118547082281962E-4]:2.448189241555E-1,(12[&rate=5.118547082281962E-4]:3.390565162472E-1,15[&rate=5.118547082281962E-4]:3.774126806309E-1)[&rate=5.118547082281962E-4]:5.574672402199E-1)[&rate=5.118547082281962E-4]:2.192060747704E-2)[&rate=5.118547082281962E-4]:2.005833363566E-1,((((47[&rate=5.118547082281962E-4]:2.859671370563E-1,((42[&rate=5.118547082281962E-4]:1.515861089071E-1,40[&rate=5.118547082281962E-4]:1.515861089071E-1)[&rate=5.118547082281962E-4]:1.057442627009E-2,54[&rate=5.118547082281962E-4]:3.539413570949E-1)[&rate=5.118547082281962E-4]:1.073682457148E-1)[&rate=5.118547082281962E-4]:5.642870060775E-1,(63[&rate=5.118547082281962E-4]:3.246681531027E-1,58[&rate=5.118547082281962E-4]:3.219284270753E-1)[&rate=5.118547082281962E-4]:4.872298256477E-1)[&rate=5.118547082281962E-4]:1.052851549652E-2,(((45[&rate=5.118547082281962E-4]:6.280391893105E-1,(48[&rate=5.118547082281962E-4]:3.501912940673E-1,50[&rate=5.118547082281962E-4]:2.679995132454E-1)[&rate=5.118547082281962E-4]:2.805876212706E-1)[&rate=5.118547082281962E-4]:2.339078535924E-2,(43[&rate=5.118547082281962E-4]:5.896724605708E-1,44[&rate=5.118547082281962E-4]:5.869327345434E-1)[&rate=5.118547082281962E-4]:4.257943190725E-2)[&rate=5.118547082281962E-4]:1.600620969809E-1,(51[&rate=5.118547082281962E-4]:5.22530945537E-1,(17[&rate=5.118547082281962E-4]:4.486239284732E-1,11[&rate=5.118547082281962E-4]:4.102677640895E-1)[&rate=5.118547082281962E-4]:1.944549622694E-1)[&rate=5.118547082281962E-4]:2.095090713192E-1)[&rate=5.118547082281962E-4]:5.203031300699E-2)[&rate=5.118547082281962E-4]:1.275237945777E-2,52[&rate=5.118547082281962E-4]:7.968227093209E-1)[&rate=5.118547082281962E-4]:2.40013210158E-1)[&rate=5.118547082281962E-4]:6.989389243506E-2,(57[&rate=5.118547082281962E-4]:4.524274382478E-1,(60[&rate=5.118547082281962E-4]:3.776715832733E-1,(56[&rate=5.118547082281962E-4]:3.436617839629E-1,59[&rate=5.118547082281962E-4]:3.409220579355E-1)[&rate=5.118547082281962E-4]:3.127007328278E-2)[&rate=5.118547082281962E-4]:7.475585497458E-2)[&rate=5.118547082281962E-4]:9.090968942143E-1)[&rate=5.118547082281962E-4]:1.459629574485E-2)[&rate=5.118547082281962E-4]:9.242792227634E-2)[&rate=5.118547082281962E-4]:5.204862448667E-1)[&rate=5.118547082281962E-4]:9.010846012364E-1)[&rate=5.118547082281962E-4]:5.927774612334E-3,(14[&rate=5.118547082281962E-4]:2.73896421743E0,29[&rate=5.118547082281962E-4]:6.534712913129E-1)[&rate=5.118547082281962E-4]:1.735692637137E-2)[&rate=5.118547082281962E-4]:6.984743343663E-3)[&rate=5.118547082281962E-4]:9.559386102404E-3)[&rate=5.118547082281962E-4]:4.613847308738E-2)[&rate=5.118547082281962E-4]:1.134804168662E-1)[&rate=5.118547082281962E-4]:7.421711800495E-2);
tree STATE_7680000 [&joint=-18028.981000188527,lnP=-18028.981000188527] = [&R] (((14[&rate=4.930157091646054E-4]:2.791871186137E0,(((((28[&rate=4.930157091646054E-4]:8.035627191263E-1,(20[&rate=4.930157091646054E-4]:4.65429418292E-1,25[&rate=4.930157091646054E-4]:4.818677744564E-1)[&rate=4.930157091646054E-4]:2.833387802862E-1)[&rate=4.930157091646054E-4]:2.160451021721E-1,2[&rate=4.930157091646054E-4]:7.922105610243E-1)[&rate=4.930157091646054E-4]:4.675325080439E-2,(24[&rate=4.930157091646054E-4]:7.925474634388E-1,(6[&rate=4.930157091646054E-4]:2.889579809207E-1,7[&rate=4.930157091646054E-4]:2.889579809207E-1)[&rate=4.930157091646054E-4]:3.967401674496E-1)[&rate=4.930157091646054E-4]:2.299779922255E-1)[&rate=4.930157091646054E-4]:1.803885140215E0,(62[&rate=4.930157091646054E-4]:7.357326710095E-1,((38[&rate=4.930157091646054E-4]:1.01049094712E0,((3[&rate=4.930157091646054E-4]:8.266378775485E-1,((16[&rate=4.930157091646054E-4]:6.021498784567E-1,5[&rate=4.930157091646054E-4]:5.391361798265E-1)[&rate=4.930157091646054E-4]:5.874933496227E-2,(13[&rate=4.930157091646054E-4]:3.774868413765E-1,9[&rate=4.930157091646054E-4]:3.39130676993E-1)[&rate=4.930157091646054E-4]:2.751931939601E-1)[&rate=4.930157091646054E-4]:2.808071572802E-1)[&rate=4.930157091646054E-4]:9.38619446397E-1,((((55[&rate=4.930157091646054E-4]:6.351210780985E-1,10[&rate=4.930157091646054E-4]:6.542991602902E-1)[&rate=4.930157091646054E-4]:2.272591993292E-1,((18[&rate=4.930157091646054E-4]:3.48557028713E-1,23[&rate=4.930157091646054E-4]:3.677351109047E-1)[&rate=4.930157091646054E-4]:5.441475522704E-1,21[&rate=4.930157091646054E-4]:9.009237590655E-1)[&rate=4.930157091646054E-4]:6.556610740323E-2)[&rate=4.930157091646054E-4]:3.656349131808E-1,(39[&rate=4.930157091646054E-4]:3.625466317462E-2,(22[&rate=4.930157091646054E-4]:9.695753391665E-1,(1[&rate=4.930157091646054E-4]:6.340084454804E-2,(19[&rate=4.930157091646054E-4]:7.303264433024E-1,26[&rate=4.930157091646054E-4]:7.549839775489E-1)[&rate=4.930157091646054E-4]:9.471823686209E-2)[&rate=4.930157091646054E-4]:1.253525768102E-1)[&rate=4.930157091646054E-4]:2.283231596245E-1)[&rate=4.930157091646054E-4]:1.451851849682E-1)[&rate=4.930157091646054E-4]:1.049469685362E-1,((57[&rate=4.930157091646054E-4]:4.382905691721E-1,((59[&rate=4.930157091646054E-4]:3.478649081973E-1,56[&rate=4.930157091646054E-4]:3.506046342247E-1)[&rate=4.930157091646054E-4]:4.581117477181E-2,60[&rate=4.930157091646054E-4]:3.991555350241E-1)[&rate=4.930157091646054E-4]:3.913503414799E-2)[&rate=4.930157091646054E-4]:1.050744269207E0,(((((4[&rate=4.930157091646054E-4]:6.852216393752E-2,27[&rate=4.930157091646054E-4]:2.411249036635E-1)[&rate=4.930157091646054E-4]:4.80284035125E-1,49[&rate=4.930157091646054E-4]:6.063404456377E-1)[&rate=4.930157091646054E-4]:1.865292775309E-1,(8[&rate=4.930157091646054E-4]:6.216217423654E-1,(12[&rate=4.930157091646054E-4]:2.235317168189E-1,15[&rate=4.930157091646054E-4]:2.618878812026E-1)[&rate=4.930157091646054E-4]:4.063092036286E-1)[&rate=4.930157091646054E-4]:1.630288027211E-1)[&rate=4.930157091646054E-4]:1.062389025923E-1,(53[&rate=4.930157091646054E-4]:8.617079210343E-1,(41[&rate=4.930157091646054E-4]:7.028223524081E-1,46[&rate=4.930157091646054E-4]:7.247401606272E-1)[&rate=4.930157091646054E-4]:1.287485823248E-1)[&rate=4.930157091646054E-4]:4.014043075423E-2)[&rate=4.930157091646054E-4]:3.483904508508E-1,(((52[&rate=4.930157091646054E-4]:6.017981661404E-1,(54[&rate=4.930157091646054E-4]:4.628668248829E-1,(40[&rate=4.930157091646054E-4]:2.205119581303E-1,(42[&rate=4.930157091646054E-4]:1.500672987962E-1,47[&rate=4.930157091646054E-4]:1.665056549605E-1)[&rate=4.930157091646054E-4]:7.04446593341E-2)[&rate=4.930157091646054E-4]:5.057404483494E-2)[&rate=4.930157091646054E-4]:3.909861357779E-1)[&rate=4.930157091646054E-4]:2.114205245651E-1,(63[&rate=4.930157091646054E-4]:2.24887337875E-1,58[&rate=4.930157091646054E-4]:2.221476118476E-1)[&rate=4.930157091646054E-4]:6.266875172142E-1)[&rate=4.930157091646054E-4]:2.243361089415E-1,((51[&rate=4.930157091646054E-4]:6.996847759244E-1,((45[&rate=4.930157091646054E-4]:4.064434595229E-1,(43[&rate=4.930157091646054E-4]:2.952336647336E-1,44[&rate=4.930157091646054E-4]:2.924939387062E-1)[&rate=4.930157091646054E-4]:9.203171259755E-2)[&rate=4.930157091646054E-4]:2.431657356309E-1,(48[&rate=4.930157091646054E-4]:2.966702058626E-1,50[&rate=4.930157091646054E-4]:2.144784250408E-1)[&rate=4.930157091646054E-4]:3.556787153185E-1)[&rate=4.930157091646054E-4]:1.295276355651E-1)[&rate=4.930157091646054E-4]:1.059051381604E-1,(17[&rate=4.930157091646054E-4]:7.095723383486E-1,11[&rate=4.930157091646054E-4]:6.712161739649E-1)[&rate=4.930157091646054E-4]:2.165655209417E-1)[&rate=4.930157091646054E-4]:2.319648855622E-1)[&rate=4.930157091646054E-4]:1.277524961428E-1)[&rate=4.930157091646054E-4]:6.893302204088E-2)[&rate=4.930157091646054E-4]:4.392732076608E-2)[&rate=4.930157091646054E-4]:4.816102332938E-1)[&rate=4.930157091646054E-4]:2.479733492024E-1)[&rate=4.930157091646054E-4]:3.697198002614E-1,29[&rate=4.930157091646054E-4]:4.070465883879E-1)[&rate=4.930157091646054E-4]:2.713090334412E-1)[&rate=4.930157091646054E-4]:7.767527384798E-3)[&rate=4.930157091646054E-4]:1.073306343101E-2,(30[&rate=4.930157091646054E-4]:6.755990244155E-1,61[&rate=4.930157091646054E-4]:7.958176036504E-1)[&rate=4.930157091646054E-4]:2.125718822946E-2)[&rate=4.930157091646054E-4]:9.522047374868E-3)[&rate=4.930157091646054E-4]:3.847441150902E-3,34[&rate=4.930157091646054E-4]:6.391874498046E-1)[&rate=4.930157091646054E-4]:1.118211059986E-1,(((33[&rate=4.930157091646054E-4]:7.183138684395E-1,36[&rate=4.930157091646054E-4]:7.538329941224E-1)[&rate=4.930157091646054E-4]:3.602482604143E-2,((37[&rate=4.930157091646054E-4]:1.229960838415E-1,31[&rate=4.930157091646054E-4]:1.229960838415E-1)[&rate=4.930157091646054E-4]:3.505305484428E-1,32[&rate=4.930157091646054E-4]:5.582260858363E-1)[&rate=4.930157091646054E-4]:2.20702772579E-1)[&rate=4.930157091646054E-4]:7.890807326015E-2,35[&rate=4.930157091646054E-4]:8.469079699267E-1)[&rate=4.930157091646054E-4]:1.035541377889E-1);
tree STATE_7682000 [&joint=-18022.934905965194,lnP=-18022.934905965194] = [&R] ((((33[&rate=5.305312273758912E-4]:7.152088658728E-1,35[&rate=5.305312273758912E-4]:7.288700680584E-1)[&rate=5.305312273758912E-4]:8.842086179854E-2,((37[&rate=5.305312273758912E-4]:3.571021485455E-1,31[&rate=5.305312273758912E-4]:3.571021485455E-1)[&rate=5.305312273758912E-4]:3.512046395362E-1,32[&rate=5.305312273758912E-4]:7.930062416338E-1)[&rate=5.305312273758912E-4]:3.521364997189E-2)[&rate=5.305312273758912E-4]:8.538185073763E-2,36[&rate=5.305312273758912E-4]:9.245307040918E-1)[&rate=5.305312273758912E-4]:9.299938584257E-2,((((((24[&rate=5.305312273758912E-4]:7.383777720038E-1,(6[&rate=5.305312273758912E-4]:2.562820780763E-1,7[&rate=5.305312273758912E-4]:2.562820780763E-1)[&rate=5.305312273758912E-4]:3.75246378859E-1)[&rate=5.305312273758912E-4]:2.252447420637E-1,(28[&rate=5.305312273758912E-4]:7.193380827784E-1,2[&rate=5.305312273758912E-4]:4.919408225043E-1)[&rate=5.305312273758912E-4]:2.881200477275E-1)[&rate=5.305312273758912E-4]:3.037245515704E-1,(20[&rate=5.305312273758912E-4]:7.201176830464E-1,25[&rate=5.305312273758912E-4]:7.365560392107E-1)[&rate=5.305312273758912E-4]:5.362704784818E-1)[&rate=5.305312273758912E-4]:1.577531685483E0,((30[&rate=5.305312273758912E-4]:6.750029645889E-1,29[&rate=5.305312273758912E-4]:6.750029645889E-1)[&rate=5.305312273758912E-4]:1.607408663528E-3,61[&rate=5.305312273758912E-4]:7.968289524874E-1)[&rate=5.305312273758912E-4]:2.798093120351E-2)[&rate=5.305312273758912E-4]:1.91381077779E-3,(38[&rate=5.305312273758912E-4]:1.280780922214E0,((3[&rate=5.305312273758912E-4]:1.061661930473E0,((13[&rate=5.305312273758912E-4]:4.673255283727E-1,9[&rate=5.305312273758912E-4]:4.289693639892E-1)[&rate=5.305312273758912E-4]:1.96859323203E-1,(5[&rate=5.305312273758912E-4]:6.039948657984E-1,16[&rate=5.305312273758912E-4]:6.670085644286E-1)[&rate=5.305312273758912E-4]:5.39546522936E-3)[&rate=5.305312273758912E-4]:5.043263939656E-1)[&rate=5.305312273758912E-4]:4.548479662572E-1,(((((53[&rate=5.305312273758912E-4]:6.348466590021E-1,41[&rate=5.305312273758912E-4]:6.047096727007E-1)[&rate=5.305312273758912E-4]:1.257011813465E-2,46[&rate=5.305312273758912E-4]:6.391975990545E-1)[&rate=5.305312273758912E-4]:2.739917039524E-1,(((4[&rate=5.305312273758912E-4]:5.558118549372E-1,27[&rate=5.305312273758912E-4]:7.284145946632E-1)[&rate=5.305312273758912E-4]:2.323380435922E-1,(8[&rate=5.305312273758912E-4]:7.853014850405E-1,(12[&rate=5.305312273758912E-4]:6.53811727529E-1,15[&rate=5.305312273758912E-4]:6.921678919127E-1)[&rate=5.305312273758912E-4]:1.397089355935E-1)[&rate=5.305312273758912E-4]:5.2163481982E-2)[&rate=5.305312273758912E-4]:3.541203345021E-2,49[&rate=5.305312273758912E-4]:8.810961785548E-1)[&rate=5.305312273758912E-4]:3.757257650679E-2)[&rate=5.305312273758912E-4]:2.405891081924E-1,(((52[&rate=5.305312273758912E-4]:5.555340614832E-1,(54[&rate=5.305312273758912E-4]:4.627722932956E-1,(47[&rate=5.305312273758912E-4]:2.336557467582E-1,(42[&rate=5.305312273758912E-4]:7.090980390034E-3,40[&rate=5.305312273758912E-4]:7.090980390034E-3)[&rate=5.305312273758912E-4]:2.101264102038E-1)[&rate=5.305312273758912E-4]:5.377408078409E-2)[&rate=5.305312273758912E-4]:3.448165627081E-1)[&rate=5.305312273758912E-4]:1.702524964615E-1,(63[&rate=5.305312273758912E-4]:5.081756964305E-1,58[&rate=5.305312273758912E-4]:5.054359704031E-1)[&rate=5.305312273758912E-4]:2.55967025898E-1)[&rate=5.305312273758912E-4]:2.96020382033E-1,(((17[&rate=5.305312273758912E-4]:6.44841453044E-1,11[&rate=5.305312273758912E-4]:6.064852886603E-1)[&rate=5.305312273758912E-4]:1.612634789505E-1,51[&rate=5.305312273758912E-4]:6.85556986789E-1)[&rate=5.305312273758912E-4]:2.59828851569E-1,((44[&rate=5.305312273758912E-4]:6.319348696352E-1,43[&rate=5.305312273758912E-4]:6.346745956626E-1)[&rate=5.305312273758912E-4]:1.152621154999E-1,((48[&rate=5.305312273758912E-4]:2.136799372683E-1,50[&rate=5.305312273758912E-4]:1.314881564464E-1)[&rate=5.305312273758912E-4]:4.319917036175E-1,45[&rate=5.305312273758912E-4]:6.429319148584E-1)[&rate=5.305312273758912E-4]:1.261828784958E-1)[&rate=5.305312273758912E-4]:2.557230997983E-1)[&rate=5.305312273758912E-4]:7.64211016197E-2)[&rate=5.305312273758912E-4]:5.525914245445E-2)[&rate=5.305312273758912E-4]:1.175781869919E-1,(((22[&rate=5.305312273758912E-4]:9.827216974378E-1,(1[&rate=5.305312273758912E-4]:1.60347864271E-1,(19[&rate=5.305312273758912E-4]:6.892879712896E-1,26[&rate=5.305312273758912E-4]:7.139455055361E-1)[&rate=5.305312273758912E-4]:2.327037285979E-1)[&rate=5.305312273758912E-4]:4.155191535857E-2)[&rate=5.305312273758912E-4]:2.628534371983E-1,(39[&rate=5.305312273758912E-4]:2.128796756727E-2,((55[&rate=5.305312273758912E-4]:8.29431923318E-1,10[&rate=5.305312273758912E-4]:8.486100055097E-1)[&rate=5.305312273758912E-4]:7.416116809338E-2,((18[&rate=5.305312273758912E-4]:2.944097626366E-1,23[&rate=5.305312273758912E-4]:3.135878448283E-1)[&rate=5.305312273758912E-4]:5.421877958015E-1,21[&rate=5.305312273758912E-4]:8.448167365202E-1)[&rate=5.305312273758912E-4]:1.628859439322E-1)[&rate=5.305312273758912E-4]:1.642702186216E-1)[&rate=5.305312273758912E-4]:6.264333145248E-2)[&rate=5.305312273758912E-4]:6.794333631608E-3,(57[&rate=5.305312273758912E-4]:6.219285692768E-1,((59[&rate=5.305312273758912E-4]:3.404486708289E-1,60[&rate=5.305312273758912E-4]:3.459281228839E-1)[&rate=5.305312273758912E-4]:8.398770232985E-3,56[&rate=5.305312273758912E-4]:3.515871670893E-1)[&rate=5.305312273758912E-4]:2.676016761599E-1)[&rate=5.305312273758912E-4]:7.153724058404E-1)[&rate=5.305312273758912E-4]:1.12137814855E-1)[&rate=5.305312273758912E-4]:3.163861752512E-1)[&rate=5.305312273758912E-4]:7.670107515119E-1)[&rate=5.305312273758912E-4]:3.988883520131E-1)[&rate=5.305312273758912E-4]:7.031811080765E-2,((34[&rate=5.305312273758912E-4]:6.209640100855E-1,62[&rate=5.305312273758912E-4]:7.49379310632E-1)[&rate=5.305312273758912E-4]:8.664721959918E-3,14[&rate=5.305312273758912E-4]:2.786159909529E0)[&rate=5.305312273758912E-4]:7.615624262984E-2)[&rate=5.305312273758912E-4]:9.043363984944E-2);
tree STATE_7684000 [&joint=-18046.738604491722,lnP=-18046.738604491722] = [&R] (((61[&rate=4.658531243048201E-4]:7.151807857943E-1,14[&rate=4.658531243048201E-4]:2.680455132677E0)[&rate=4.658531243048201E-4]:1.154785537707E-1,29[&rate=4.658531243048201E-4]:7.104407603302E-1)[&rate=4.658531243048201E-4]:2.42435130176E-1,((((38[&rate=4.658531243048201E-4]:9.23198063042E-1,((3[&rate=4.658531243048201E-4]:1.063755493172E0,((5[&rate=4.658531243048201E-4]:6.457166215548E-1,(13[&rate=4.658531243048201E-4]:6.501109369647E-1,9[&rate=4.658531243048201E-4]:6.117547725813E-1)[&rate=4.658531243048201E-4]:5.040020513791E-2)[&rate=4.658531243048201E-4]:4.642013198142E-2,16[&rate=4.658531243048201E-4]:7.551504521664E-1)[&rate=4.658531243048201E-4]:4.236735341562E-1)[&rate=4.658531243048201E-4]:4.832548212722E-1,(((22[&rate=4.658531243048201E-4]:9.812656955773E-1,(1[&rate=4.658531243048201E-4]:7.593979460005E-2,(19[&rate=4.658531243048201E-4]:6.660508358316E-1,26[&rate=4.658531243048201E-4]:6.907083700781E-1)[&rate=4.658531243048201E-4]:1.715327943849E-1)[&rate=4.658531243048201E-4]:1.245039831691E-1)[&rate=4.658531243048201E-4]:2.605479868876E-1,(((23[&rate=4.658531243048201E-4]:6.364124796744E-1,21[&rate=4.658531243048201E-4]:6.254535755648E-1)[&rate=4.658531243048201E-4]:3.053193465894E-1,((18[&rate=4.658531243048201E-4]:6.732040199314E-1,55[&rate=4.658531243048201E-4]:5.773136089725E-1)[&rate=4.658531243048201E-4]:3.368312829004E-2,10[&rate=4.658531243048201E-4]:6.301748194543E-1)[&rate=4.658531243048201E-4]:2.156665958506E-1)[&rate=4.658531243048201E-4]:2.674618458333E-1,39[&rate=4.658531243048201E-4]:4.754983648072E-2)[&rate=4.658531243048201E-4]:3.262001036789E-2)[&rate=4.658531243048201E-4]:1.438879795103E-1,(((((49[&rate=4.658531243048201E-4]:7.861148742549E-1,(4[&rate=4.658531243048201E-4]:2.795825236674E-1,27[&rate=4.658531243048201E-4]:4.521852633934E-1)[&rate=4.658531243048201E-4]:4.489981040123E-1)[&rate=4.658531243048201E-4]:7.059799857577E-2,(8[&rate=4.658531243048201E-4]:6.549384619946E-1,(12[&rate=4.658531243048201E-4]:5.155477393045E-1,15[&rate=4.658531243048201E-4]:5.539039036882E-1)[&rate=4.658531243048201E-4]:1.476099007722E-1)[&rate=4.658531243048201E-4]:1.935552327539E-1)[&rate=4.658531243048201E-4]:2.978636525684E-2,((53[&rate=4.658531243048201E-4]:6.016137420006E-1,41[&rate=4.658531243048201E-4]:5.714767556992E-1)[&rate=4.658531243048201E-4]:1.134033700168E-1,46[&rate=4.658531243048201E-4]:7.06797933935E-1)[&rate=4.658531243048201E-4]:1.742218520978E-1)[&rate=4.658531243048201E-4]:2.462651670661E-1,((((63[&rate=4.658531243048201E-4]:3.215243660221E-1,58[&rate=4.658531243048201E-4]:3.187846399948E-1)[&rate=4.658531243048201E-4]:2.704588818761E-1,((54[&rate=4.658531243048201E-4]:5.779239072246E-1,(42[&rate=4.658531243048201E-4]:2.754927957333E-1,47[&rate=4.658531243048201E-4]:2.919311518977E-1)[&rate=4.658531243048201E-4]:1.106502895735E-1)[&rate=4.658531243048201E-4]:1.045457223013E-1,40[&rate=4.658531243048201E-4]:4.906888076081E-1)[&rate=4.658531243048201E-4]:1.232122485092E-1)[&rate=4.658531243048201E-4]:2.923565549527E-1,52[&rate=4.658531243048201E-4]:8.459836384673E-1)[&rate=4.658531243048201E-4]:1.933635344773E-1,(((17[&rate=4.658531243048201E-4]:4.259907099179E-1,11[&rate=4.658531243048201E-4]:3.876345455342E-1)[&rate=4.658531243048201E-4]:2.229672678003E-1,51[&rate=4.658531243048201E-4]:5.284100325127E-1)[&rate=4.658531243048201E-4]:3.059523163821E-1,(((50[&rate=4.658531243048201E-4]:3.991530357711E-1,43[&rate=4.658531243048201E-4]:4.594270083738E-1)[&rate=4.658531243048201E-4]:1.761242863994E-1,(45[&rate=4.658531243048201E-4]:5.949091098538E-1,48[&rate=4.658531243048201E-4]:5.976488358812E-1)[&rate=4.658531243048201E-4]:5.982026711115E-2)[&rate=4.658531243048201E-4]:5.852141116364E-2,44[&rate=4.658531243048201E-4]:6.913329799095E-1)[&rate=4.658531243048201E-4]:2.005636155607E-1)[&rate=4.658531243048201E-4]:2.049848240498E-1)[&rate=4.658531243048201E-4]:1.122545138709E-2)[&rate=4.658531243048201E-4]:1.102267728721E-1,(57[&rate=4.658531243048201E-4]:7.201084414623E-1,(59[&rate=4.658531243048201E-4]:5.801982606339E-1,(60[&rate=4.658531243048201E-4]:5.415465816761E-1,56[&rate=4.658531243048201E-4]:5.388068556485E-1)[&rate=4.658531243048201E-4]:4.413113101271E-2)[&rate=4.658531243048201E-4]:1.344307287735E-1)[&rate=4.658531243048201E-4]:6.954854762896E-1)[&rate=4.658531243048201E-4]:5.503925107276E-2)[&rate=4.658531243048201E-4]:3.256922141126E-1)[&rate=4.658531243048201E-4]:3.789274746255E-1)[&rate=4.658531243048201E-4]:7.488875207258E-1,((((24[&rate=4.658531243048201E-4]:8.758354093264E-1,(6[&rate=4.658531243048201E-4]:5.960797380931E-1,7[&rate=4.658531243048201E-4]:5.960797380931E-1)[&rate=4.658531243048201E-4]:1.729063561647E-1)[&rate=4.658531243048201E-4]:3.469267802675E-1,(28[&rate=4.658531243048201E-4]:8.10770138398E-1,2[&rate=4.658531243048201E-4]:5.833728781239E-1)[&rate=4.658531243048201E-4]:4.558276676343E-1)[&rate=4.658531243048201E-4]:5.410621797113E-2,(20[&rate=4.658531243048201E-4]:7.195071433714E-1,25[&rate=4.658531243048201E-4]:7.359454995358E-1)[&rate=4.658531243048201E-4]:5.46402360084E-1)[&rate=4.658531243048201E-4]:1.544060821025E0,30[&rate=4.658531243048201E-4]:6.806417819251E-1)[&rate=4.658531243048201E-4]:1.8279642849E-2)[&rate=4.658531243048201E-4]:2.690468368454E-2,(35[&rate=4.658531243048201E-4]:8.148562723076E-1,((33[&rate=4.658531243048201E-4]:3.992147457945E-1,36[&rate=4.658531243048201E-4]:4.347338714774E-1)[&rate=4.658531243048201E-4]:3.956298653021E-1,((37[&rate=4.658531243048201E-4]:2.52669991929E-1,31[&rate=4.658531243048201E-4]:2.52669991929E-1)[&rate=4.658531243048201E-4]:4.036489997824E-1,32[&rate=4.658531243048201E-4]:7.410184452635E-1)[&rate=4.658531243048201E-4]:7.841632976751E-2)[&rate=4.658531243048201E-4]:6.350459025368E-3)[&rate=4.658531243048201E-4]:3.938513669725E-2)[&rate=4.658531243048201E-4]:1.143389796298E-1,(62[&rate=4.658531243048201E-4]:7.504787398038E-1,34[&rate=4.658531243048201E-4]:6.220634392573E-1)[&rate=4.658531243048201E-4]:1.47063397465E-1)[&rate=4.658531243048201E-4]:1.127108024177E-1);
tree STATE_7686000 [&joint=-18008.432663948395,lnP=-18008.432663948395] = [&R] ((34[&rate=5.329698968385792E-4]:6.189542372095E-1,(((33[&rate=5.329698968385792E-4]:4.108164549904E-1,36[&rate=5.329698968385792E-4]:4.463355806733E-1)[&rate=5.329698968385792E-4]:3.790135289547E-1,35[&rate=5.329698968385792E-4]:8.034911861308E-1)[&rate=5.329698968385792E-4]:3.609838248662E-4,((37[&rate=5.329698968385792E-4]:8.813087683305E-2,31[&rate=5.329698968385792E-4]:8.813087683305E-2)[&rate=5.329698968385792E-4]:1.45515951648E-1,32[&rate=5.329698968385792E-4]:3.183462820331E-1)[&rate=5.329698968385792E-4]:4.964348496713E-1)[&rate=5.329698968385792E-4]:1.455561916635E-2)[&rate=5.329698968385792E-4]:7.82704317693E-2,((62[&rate=5.329698968385792E-4]:7.601559572488E-1,29[&rate=5.329698968385792E-4]:7.027789080685E-1)[&rate=5.329698968385792E-4]:7.686860428064E-3,(((38[&rate=5.329698968385792E-4]:7.515486295874E-1,((3[&rate=5.329698968385792E-4]:9.375677070083E-1,((5[&rate=5.329698968385792E-4]:6.4426162515E-1,(13[&rate=5.329698968385792E-4]:4.588165174857E-1,9[&rate=5.329698968385792E-4]:4.204603531023E-1)[&rate=5.329698968385792E-4]:2.40239628212E-1)[&rate=5.329698968385792E-4]:1.063251727234E-2,16[&rate=5.329698968385792E-4]:7.179078410524E-1)[&rate=5.329698968385792E-4]:3.347283591065E-1)[&rate=5.329698968385792E-4]:2.20663310583E-1,(((((((53[&rate=5.329698968385792E-4]:5.049820359631E-1,41[&rate=5.329698968385792E-4]:4.748450496617E-1)[&rate=5.329698968385792E-4]:1.444263434443E-1,46[&rate=5.329698968385792E-4]:6.411892013251E-1)[&rate=5.329698968385792E-4]:1.732303130335E-1,(12[&rate=5.329698968385792E-4]:6.62977425703E-1,15[&rate=5.329698968385792E-4]:7.013335900867E-1)[&rate=5.329698968385792E-4]:1.569215407103E-1)[&rate=5.329698968385792E-4]:7.27867638223E-2,(8[&rate=5.329698968385792E-4]:5.995661213902E-1,(49[&rate=5.329698968385792E-4]:6.024088629591E-1,(4[&rate=5.329698968385792E-4]:2.267995687171E-1,27[&rate=5.329698968385792E-4]:3.994023084431E-1)[&rate=5.329698968385792E-4]:3.180750476668E-1)[&rate=5.329698968385792E-4]:5.376436513133E-3)[&rate=5.329698968385792E-4]:2.849004307633E-1)[&rate=5.329698968385792E-4]:2.572545495167E-1,((((40[&rate=5.329698968385792E-4]:6.082822396327E-1,(47[&rate=5.329698968385792E-4]:6.021792161229E-1,(54[&rate=5.329698968385792E-4]:7.634125696496E-1,42[&rate=5.329698968385792E-4]:5.716317477319E-1)[&rate=5.329698968385792E-4]:1.41091122267E-2)[&rate=5.329698968385792E-4]:2.254137967417E-2)[&rate=5.329698968385792E-4]:8.493887351203E-2,52[&rate=5.329698968385792E-4]:6.32947140542E-1)[&rate=5.329698968385792E-4]:1.39819841518E-1,(63[&rate=5.329698968385792E-4]:4.82766169941E-1,58[&rate=5.329698968385792E-4]:4.800264439137E-1)[&rate=5.329698968385792E-4]:3.283569765027E-1)[&rate=5.329698968385792E-4]:2.593057786728E-1,(((17[&rate=5.329698968385792E-4]:6.76016178033E-1,11[&rate=5.329698968385792E-4]:6.376600136493E-1)[&rate=5.329698968385792E-4]:2.343604103217E-1,((((50[&rate=5.329698968385792E-4]:2.550525166967E-1,48[&rate=5.329698968385792E-4]:3.372442975186E-1)[&rate=5.329698968385792E-4]:1.862946636692E-1,45[&rate=5.329698968385792E-4]:5.207992351604E-1)[&rate=5.329698968385792E-4]:7.278040376812E-2,43[&rate=5.329698968385792E-4]:5.744015567368E-1)[&rate=5.329698968385792E-4]:4.960753384864E-2,44[&rate=5.329698968385792E-4]:6.21269364558E-1)[&rate=5.329698968385792E-4]:2.260935251665E-1)[&rate=5.329698968385792E-4]:1.660150139517E-2,51[&rate=5.329698968385792E-4]:8.064301445443E-1)[&rate=5.329698968385792E-4]:2.256426161885E-1)[&rate=5.329698968385792E-4]:3.567573819756E-2)[&rate=5.329698968385792E-4]:3.401368598788E-2,(39[&rate=5.329698968385792E-4]:5.973839619896E-2,((22[&rate=5.329698968385792E-4]:1.044354563311E0,(1[&rate=5.329698968385792E-4]:5.962073202982E-2,(19[&rate=5.329698968385792E-4]:6.974252482689E-1,26[&rate=5.329698968385792E-4]:7.220827825153E-1)[&rate=5.329698968385792E-4]:1.238393193774E-1)[&rate=5.329698968385792E-4]:2.039119134732E-1)[&rate=5.329698968385792E-4]:1.626054206589E-1,((23[&rate=5.329698968385792E-4]:6.596815277596E-1,21[&rate=5.329698968385792E-4]:6.4872262365E-1)[&rate=5.329698968385792E-4]:3.446473635051E-1,((10[&rate=5.329698968385792E-4]:5.779019255409E-1,55[&rate=5.329698968385792E-4]:5.587238433492E-1)[&rate=5.329698968385792E-4]:4.813362965882E-2,18[&rate=5.329698968385792E-4]:7.027478839669E-1)[&rate=5.329698968385792E-4]:2.824029251062E-1)[&rate=5.329698968385792E-4]:2.026310927054E-1)[&rate=5.329698968385792E-4]:1.442224784517E-2)[&rate=5.329698968385792E-4]:5.024296680161E-2)[&rate=5.329698968385792E-4]:1.412677728827E-2,(57[&rate=5.329698968385792E-4]:7.925729299976E-1,(56[&rate=5.329698968385792E-4]:5.632440251605E-1,(59[&rate=5.329698968385792E-4]:5.104812629049E-1,60[&rate=5.329698968385792E-4]:5.159607149598E-1)[&rate=5.329698968385792E-4]:5.002303622828E-2)[&rate=5.329698968385792E-4]:2.265891788095E-1)[&rate=5.329698968385792E-4]:5.781105527571E-1)[&rate=5.329698968385792E-4]:3.686260332987E-2)[&rate=5.329698968385792E-4]:5.960573380236E-1)[&rate=5.329698968385792E-4]:9.182727279553E-1,(14[&rate=5.329698968385792E-4]:2.761119129388E0,(((24[&rate=5.329698968385792E-4]:7.602810462685E-1,(6[&rate=5.329698968385792E-4]:5.959300538843E-1,7[&rate=5.329698968385792E-4]:5.959300538843E-1)[&rate=5.329698968385792E-4]:5.750167731569E-2)[&rate=5.329698968385792E-4]:1.884867636755E-1,(28[&rate=5.329698968385792E-4]:7.955475925892E-1,2[&rate=5.329698968385792E-4]:5.681503323151E-1)[&rate=5.329698968385792E-4]:1.970558337933E-1)[&rate=5.329698968385792E-4]:3.070557829155E-2,(20[&rate=5.329698968385792E-4]:6.789500197044E-1,25[&rate=5.329698968385792E-4]:6.953883758687E-1)[&rate=5.329698968385792E-4]:2.895644644216E-1)[&rate=5.329698968385792E-4]:1.8364402617E0)[&rate=5.329698968385792E-4]:2.1030995278E-2)[&rate=5.329698968385792E-4]:6.574440683518E-3,(30[&rate=5.329698968385792E-4]:6.919414278017E-1,61[&rate=5.329698968385792E-4]:8.121600070367E-1)[&rate=5.329698968385792E-4]:1.129021143075E-2)[&rate=5.329698968385792E-4]:7.234129264088E-3)[&rate=5.329698968385792E-4]:5.77971518484E-2);
tree STATE_7688000 [&joint=-18012.46370304614,lnP=-18012.46370304614] = [&R] (((30[&rate=4.992450393593064E-4]:6.947182134906E-1,(2[&rate=4.992450393593064E-4]:7.824438120006E-1,((24[&rate=4.992450393593064E-4]:6.889025630049E-1,(6[&rate=4.992450393593064E-4]:3.595451204511E-1,7[&rate=4.992450393593064E-4]:3.595451204511E-1)[&rate=4.992450393593064E-4]:2.225081274853E-1)[&rate=4.992450393593064E-4]:1.176526549768E-2,(28[&rate=4.992450393593064E-4]:7.09613062835E-1,(20[&rate=4.992450393593064E-4]:4.485428482201E-1,25[&rate=4.992450393593064E-4]:4.649812043845E-1)[&rate=4.992450393593064E-4]:2.062756940669E-1)[&rate=4.992450393593064E-4]:3.489038210595E-2)[&rate=4.992450393593064E-4]:2.653376273337E-1)[&rate=4.992450393593064E-4]:1.869000204319E0)[&rate=4.992450393593064E-4]:2.494970519402E-2,((14[&rate=4.992450393593064E-4]:2.763963561982E0,62[&rate=4.992450393593064E-4]:7.358476850453E-1)[&rate=4.992450393593064E-4]:3.354112601622E-2,(((38[&rate=4.992450393593064E-4]:7.15423451496E-1,(((5[&rate=4.992450393593064E-4]:6.256525518423E-1,(13[&rate=4.992450393593064E-4]:3.289947091692E-1,9[&rate=4.992450393593064E-4]:2.906385447857E-1)[&rate=4.992450393593064E-4]:3.51452363221E-1)[&rate=4.992450393593064E-4]:1.980433466992E-1,(3[&rate=4.992450393593064E-4]:1.985662389693E-1,16[&rate=4.992450393593064E-4]:3.136347321199E-1)[&rate=4.992450393593064E-4]:5.730748650518E-1)[&rate=4.992450393593064E-4]:4.629728538094E-1,(((39[&rate=4.992450393593064E-4]:5.497349674731E-2,(((10[&rate=4.992450393593064E-4]:7.249488270648E-1,55[&rate=4.992450393593064E-4]:7.057707448731E-1)[&rate=4.992450393593064E-4]:1.7794316311E-1,((23[&rate=4.992450393593064E-4]:6.649977966712E-1,18[&rate=4.992450393593064E-4]:6.458197144794E-1)[&rate=4.992450393593064E-4]:1.960155542106E-2,21[&rate=4.992450393593064E-4]:6.736404479826E-1)[&rate=4.992450393593064E-4]:3.141830490414E-1)[&rate=4.992450393593064E-4]:2.116662134129E-1,(22[&rate=4.992450393593064E-4]:1.005220760815E0,(1[&rate=4.992450393593064E-4]:2.10032800936E-1,(19[&rate=4.992450393593064E-4]:6.838039865463E-1,26[&rate=4.992450393593064E-4]:7.084615207928E-1)[&rate=4.992450393593064E-4]:2.878726500061E-1)[&rate=4.992450393593064E-4]:1.43660420711E-2)[&rate=4.992450393593064E-4]:2.052278537313E-1)[&rate=4.992450393593064E-4]:6.168717817126E-3)[&rate=4.992450393593064E-4]:5.022429217267E-2,(57[&rate=4.992450393593064E-4]:7.820048794447E-1,(60[&rate=4.992450393593064E-4]:4.234992697526E-1,(56[&rate=4.992450393593064E-4]:1.988792045031E-1,59[&rate=4.992450393593064E-4]:1.961394784757E-1)[&rate=4.992450393593064E-4]:2.218803392219E-1)[&rate=4.992450393593064E-4]:3.585056096922E-1)[&rate=4.992450393593064E-4]:5.69768251941E-1)[&rate=4.992450393593064E-4]:2.774896701323E-4,(((((8[&rate=4.992450393593064E-4]:5.938359512954E-1,(4[&rate=4.992450393593064E-4]:1.678913107988E-1,27[&rate=4.992450393593064E-4]:3.404940505248E-1)[&rate=4.992450393593064E-4]:3.766295720036E-1)[&rate=4.992450393593064E-4]:7.87442899917E-2,49[&rate=4.992450393593064E-4]:6.807994193692E-1)[&rate=4.992450393593064E-4]:1.242730150376E-1,(12[&rate=4.992450393593064E-4]:5.638250308631E-1,15[&rate=4.992450393593064E-4]:6.021811952468E-1)[&rate=4.992450393593064E-4]:2.412474035437E-1)[&rate=4.992450393593064E-4]:1.115270708123E-1,((41[&rate=4.992450393593064E-4]:6.420267511966E-1,46[&rate=4.992450393593064E-4]:6.639445594157E-1)[&rate=4.992450393593064E-4]:8.37115332758E-2,53[&rate=4.992450393593064E-4]:7.558752707738E-1)[&rate=4.992450393593064E-4]:1.634639604729E-1)[&rate=4.992450393593064E-4]:2.059503139601E-1,(((63[&rate=4.992450393593064E-4]:5.76514361524E-1,58[&rate=4.992450393593064E-4]:5.737746354967E-1)[&rate=4.992450393593064E-4]:2.512147776006E-1,(52[&rate=4.992450393593064E-4]:5.962623758817E-1,((54[&rate=4.992450393593064E-4]:1.999497053306E-1,47[&rate=4.992450393593064E-4]:2.460723957724E-2)[&rate=4.992450393593064E-4]:5.854154440524E-1,(42[&rate=4.992450393593064E-4]:3.324008716609E-1,40[&rate=4.992450393593064E-4]:3.324008716609E-1)[&rate=4.992450393593064E-4]:2.611834558044E-1)[&rate=4.992450393593064E-4]:6.295202101916E-2)[&rate=4.992450393593064E-4]:1.931105988593E-1)[&rate=4.992450393593064E-4]:1.922230544717E-1,((17[&rate=4.992450393593064E-4]:7.033529338348E-1,11[&rate=4.992450393593064E-4]:6.649967694511E-1)[&rate=4.992450393593064E-4]:2.240311684577E-1,(51[&rate=4.992450393593064E-4]:7.839260623145E-1,(((43[&rate=4.992450393593064E-4]:4.945582222796E-1,45[&rate=4.992450393593064E-4]:5.137363044714E-1)[&rate=4.992450393593064E-4]:5.793365197954E-3,(50[&rate=4.992450393593064E-4]:3.479077824291E-1,48[&rate=4.992450393593064E-4]:4.300995632509E-1)[&rate=4.992450393593064E-4]:9.216983244575E-2)[&rate=4.992450393593064E-4]:1.323726103562E-1,44[&rate=4.992450393593064E-4]:6.299844718064E-1)[&rate=4.992450393593064E-4]:2.114758370834E-1)[&rate=4.992450393593064E-4]:2.291009477247E-2)[&rate=4.992450393593064E-4]:1.747598721257E-1)[&rate=4.992450393593064E-4]:5.876200914467E-2)[&rate=4.992450393593064E-4]:5.689806215049E-2)[&rate=4.992450393593064E-4]:1.318784052677E-1)[&rate=4.992450393593064E-4]:4.835492196931E-1)[&rate=4.992450393593064E-4]:9.551141551486E-1,61[&rate=4.992450393593064E-4]:8.175920268858E-1)[&rate=4.992450393593064E-4]:7.611142311908E-3,29[&rate=4.992450393593064E-4]:7.049845899628E-1)[&rate=4.992450393593064E-4]:7.027171918417E-3)[&rate=4.992450393593064E-4]:7.656156803463E-3)[&rate=4.992450393593064E-4]:3.778346801384E-2,(35[&rate=4.992450393593064E-4]:8.212709216772E-1,((34[&rate=4.992450393593064E-4]:6.046649034655E-1,(33[&rate=4.992450393593064E-4]:7.297486766135E-1,36[&rate=4.992450393593064E-4]:7.652678022964E-1)[&rate=4.992450393593064E-4]:6.070857657882E-2)[&rate=4.992450393593064E-4]:7.327589480302E-3,((37[&rate=4.992450393593064E-4]:1.535918756262E-1,31[&rate=4.992450393593064E-4]:1.535918756262E-1)[&rate=4.992450393593064E-4]:1.830047133683E-1,32[&rate=4.992450393593064E-4]:4.212960425466E-1)[&rate=4.992450393593064E-4]:4.010789640604E-1)[&rate=4.992450393593064E-4]:9.824876818903E-3)[&rate=4.992450393593064E-4]:6.45957655676E-2);
tree STATE_7690000 [&joint=-18014.576374095363,lnP=-18014.576374095363] = [&R] ((61[&rate=4.7133160668645164E-4]:8.136142763208E-1,(38[&rate=4.7133160668645164E-4]:7.94798383057E-1,((((3[&rate=4.7133160668645164E-4]:4.356639004313E-1,16[&rate=4.7133160668645164E-4]:5.507323935819E-1)[&rate=4.7133160668645164E-4]:1.517964943207E-1,5[&rate=4.7133160668645164E-4]:6.395151892724E-1)[&rate=4.7133160668645164E-4]:4.492073528315E-1,(13[&rate=4.7133160668645164E-4]:6.6255164793E-1,9[&rate=4.7133160668645164E-4]:6.241954835466E-1)[&rate=4.7133160668645164E-4]:4.809654147217E-1)[&rate=4.7133160668645164E-4]:3.324061329074E-1,(((((18[&rate=4.7133160668645164E-4]:9.629056525166E-1,(23[&rate=4.7133160668645164E-4]:7.412440153485E-1,21[&rate=4.7133160668645164E-4]:7.302851112388E-1)[&rate=4.7133160668645164E-4]:2.408397193599E-1)[&rate=4.7133160668645164E-4]:3.128952785087E-2,(10[&rate=4.7133160668645164E-4]:6.477883343567E-1,55[&rate=4.7133160668645164E-4]:6.28610252165E-1)[&rate=4.7133160668645164E-4]:2.696945172437E-1)[&rate=4.7133160668645164E-4]:1.879811203133E-1,((22[&rate=4.7133160668645164E-4]:1.007816364179E0,(1[&rate=4.7133160668645164E-4]:2.998896118363E-2,(19[&rate=4.7133160668645164E-4]:6.563580601545E-1,26[&rate=4.7133160668645164E-4]:6.810155944009E-1)[&rate=4.7133160668645164E-4]:1.352747366457E-1)[&rate=4.7133160668645164E-4]:1.970054851869E-1)[&rate=4.7133160668645164E-4]:1.891510832467E-1,39[&rate=4.7133160668645164E-4]:3.532361180904E-2)[&rate=4.7133160668645164E-4]:4.386935447132E-3)[&rate=4.7133160668645164E-4]:2.603145017658E-2,(57[&rate=4.7133160668645164E-4]:8.061788596496E-1,((56[&rate=4.7133160668645164E-4]:4.508839283032E-1,60[&rate=4.7133160668645164E-4]:4.536236543308E-1)[&rate=4.7133160668645164E-4]:8.874262483153E-2,59[&rate=4.7133160668645164E-4]:5.368868271074E-1)[&rate=4.7133160668645164E-4]:2.638125804873E-1)[&rate=4.7133160668645164E-4]:5.061384802489E-1)[&rate=4.7133160668645164E-4]:1.468781158789E-2,((((8[&rate=4.7133160668645164E-4]:6.170692979143E-1,(4[&rate=4.7133160668645164E-4]:5.712088433265E-3,27[&rate=4.7133160668645164E-4]:1.783148281593E-1)[&rate=4.7133160668645164E-4]:5.62042140988E-1)[&rate=4.7133160668645164E-4]:1.957764904238E-1,((53[&rate=4.7133160668645164E-4]:7.104546657429E-1,(41[&rate=4.7133160668645164E-4]:5.839841884803E-1,49[&rate=4.7133160668645164E-4]:6.113814487541E-1)[&rate=4.7133160668645164E-4]:9.63334909612E-2)[&rate=4.7133160668645164E-4]:1.992696564895E-2,46[&rate=4.7133160668645164E-4]:7.221624533096E-1)[&rate=4.7133160668645164E-4]:9.342306105588E-2)[&rate=4.7133160668645164E-4]:5.758111195474E-2,(12[&rate=4.7133160668645164E-4]:5.205777315127E-1,15[&rate=4.7133160668645164E-4]:5.589338958964E-1)[&rate=4.7133160668645164E-4]:3.580683468623E-1)[&rate=4.7133160668645164E-4]:2.597591866474E-1,((((63[&rate=4.7133160668645164E-4]:2.18703340281E-1,58[&rate=4.7133160668645164E-4]:2.159636142536E-1)[&rate=4.7133160668645164E-4]:5.542707472616E-1,52[&rate=4.7133160668645164E-4]:7.346179231589E-1)[&rate=4.7133160668645164E-4]:4.836478771907E-2,(((42[&rate=4.7133160668645164E-4]:1.791659886897E-1,54[&rate=4.7133160668645164E-4]:3.709468106075E-1)[&rate=4.7133160668645164E-4]:9.747527489801E-2,47[&rate=4.7133160668645164E-4]:2.930796197521E-1)[&rate=4.7133160668645164E-4]:4.860189567334E-2,40[&rate=4.7133160668645164E-4]:3.252431592611E-1)[&rate=4.7133160668645164E-4]:5.180135242197E-1)[&rate=4.7133160668645164E-4]:2.482928762432E-1,(51[&rate=4.7133160668645164E-4]:8.006869358558E-1,((17[&rate=4.7133160668645164E-4]:6.442465433322E-1,11[&rate=4.7133160668645164E-4]:6.058903789485E-1)[&rate=4.7133160668645164E-4]:2.616036811101E-1,(((50[&rate=4.7133160668645164E-4]:4.330096851193E-1,48[&rate=4.7133160668645164E-4]:5.152014659412E-1)[&rate=4.7133160668645164E-4]:9.802933171279E-2,(45[&rate=4.7133160668645164E-4]:3.808760166807E-1,43[&rate=4.7133160668645164E-4]:3.616979344889E-1)[&rate=4.7133160668645164E-4]:2.296150549459E-1)[&rate=4.7133160668645164E-4]:4.250723772275E-2,44[&rate=4.7133160668645164E-4]:6.310805011303E-1)[&rate=4.7133160668645164E-4]:2.11756024682E-1)[&rate=4.7133160668645164E-4]:1.538465661897E-2)[&rate=4.7133160668645164E-4]:2.305886512654E-1)[&rate=4.7133160668645164E-4]:2.493789707926E-2)[&rate=4.7133160668645164E-4]:1.599714673791E-2)[&rate=4.7133160668645164E-4]:2.913837974975E-1)[&rate=4.7133160668645164E-4]:4.284642285938E-1)[&rate=4.7133160668645164E-4]:8.717614730226E-1)[&rate=4.7133160668645164E-4]:9.234410173205E-2,((((29[&rate=4.7133160668645164E-4]:6.810862807565E-1,62[&rate=4.7133160668645164E-4]:7.384633299369E-1)[&rate=4.7133160668645164E-4]:3.179895812454E-2,14[&rate=4.7133160668645164E-4]:2.798378164998E0)[&rate=4.7133160668645164E-4]:8.002909069787E-3,30[&rate=4.7133160668645164E-4]:7.208881479509E-1)[&rate=4.7133160668645164E-4]:2.388064727146E-2,(((34[&rate=4.7133160668645164E-4]:6.065541482569E-1,35[&rate=4.7133160668645164E-4]:8.060077001694E-1)[&rate=4.7133160668645164E-4]:1.46237898201E-2,((33[&rate=4.7133160668645164E-4]:7.990210419114E-1,36[&rate=4.7133160668645164E-4]:8.345401675942E-1)[&rate=4.7133160668645164E-4]:3.181745764578E-3,((37[&rate=4.7133160668645164E-4]:3.368749345148E-1,31[&rate=4.7133160668645164E-4]:3.368749345148E-1)[&rate=4.7133160668645164E-4]:4.400733106493E-2,32[&rate=4.7133160668645164E-4]:4.655817191317E-1)[&rate=4.7133160668645164E-4]:3.612112324786E-1)[&rate=4.7133160668645164E-4]:4.767500127936E-3)[&rate=4.7133160668645164E-4]:5.118135852375E-3,((24[&rate=4.7133160668645164E-4]:9.503001448859E-1,(6[&rate=4.7133160668645164E-4]:5.023604275484E-1,7[&rate=4.7133160668645164E-4]:5.023604275484E-1)[&rate=4.7133160668645164E-4]:3.41090402269E-1)[&rate=4.7133160668645164E-4]:1.038023514337E-2,(((20[&rate=4.7133160668645164E-4]:3.915516945279E-1,25[&rate=4.7133160668645164E-4]:4.079900506923E-1)[&rate=4.7133160668645164E-4]:3.374823955573E-1,28[&rate=4.7133160668645164E-4]:7.838286106333E-1)[&rate=4.7133160668645164E-4]:2.074530113385E-3,2[&rate=4.7133160668645164E-4]:5.585058804726E-1)[&rate=4.7133160668645164E-4]:2.18612855721E-1)[&rate=4.7133160668645164E-4]:1.876941391931E0)[&rate=4.7133160668645164E-4]:4.743446992673E-2)[&rate=4.7133160668645164E-4]:4.097100359562E-2);
tree STATE_7692000 [&joint=-18015.67088064383,lnP=-18015.67088064383] = [&R] (((30[&rate=5.625077521747456E-4]:7.493443899928E-1,(62[&rate=5.625077521747456E-4]:7.562584365563E-1,(((20[&rate=5.625077521747456E-4]:5.306765291007E-1,25[&rate=5.625077521747456E-4]:5.471148852651E-1)[&rate=5.625077521747456E-4]:3.053046814161E-1,((28[&rate=5.625077521747456E-4]:6.968661467822E-1,2[&rate=5.625077521747456E-4]:4.694688865081E-1)[&rate=5.625077521747456E-4]:1.794546333681E-1,((6[&rate=5.625077521747456E-4]:3.72177925114E-1,7[&rate=5.625077521747456E-4]:3.72177925114E-1)[&rate=5.625077521747456E-4]:2.081649567849E-1,24[&rate=5.625077521747456E-4]:6.871921969674E-1)[&rate=5.625077521747456E-4]:1.452929667444E-1)[&rate=5.625077521747456E-4]:1.445495091456E-2)[&rate=5.625077521747456E-4]:1.975834449443E0,14[&rate=5.625077521747456E-4]:2.767980043522E0)[&rate=5.625077521747456E-4]:1.639426997125E-2)[&rate=5.625077521747456E-4]:5.046300261682E-2)[&rate=5.625077521747456E-4]:4.677673277919E-2,((36[&rate=5.625077521747456E-4]:8.716452540319E-1,((35[&rate=5.625077521747456E-4]:8.071455879088E-1,(33[&rate=5.625077521747456E-4]:7.92484267521E-1,((37[&rate=5.625077521747456E-4]:2.371423552623E-1,31[&rate=5.625077521747456E-4]:2.371423552623E-1)[&rate=5.625077521747456E-4]:1.429626807755E-1,32[&rate=5.625077521747456E-4]:4.648044895899E-1)[&rate=5.625077521747456E-4]:3.522699418654E-1)[&rate=5.625077521747456E-4]:1.000118202234E-3)[&rate=5.625077521747456E-4]:2.181252963109E-3,34[&rate=5.625077521747456E-4]:6.098732889595E-1)[&rate=5.625077521747456E-4]:4.04604896627E-2)[&rate=5.625077521747456E-4]:1.541067966597E-2,(29[&rate=5.625077521747456E-4]:7.10610026354E-1,61[&rate=5.625077521747456E-4]:8.308286055889E-1)[&rate=5.625077521747456E-4]:2.617268330033E-2)[&rate=5.625077521747456E-4]:5.933841311763E-2)[&rate=5.625077521747456E-4]:4.956065840049E-2,(38[&rate=5.625077521747456E-4]:8.655178909554E-1,((((3[&rate=5.625077521747456E-4]:7.782877850014E-1,(13[&rate=5.625077521747456E-4]:5.149577181188E-1,9[&rate=5.625077521747456E-4]:4.766015537353E-1)[&rate=5.625077521747456E-4]:3.701793819509E-1)[&rate=5.625077521747456E-4]:5.759142911015E-4,16[&rate=5.625077521747456E-4]:8.939321924431E-1)[&rate=5.625077521747456E-4]:3.206711859683E-1,5[&rate=5.625077521747456E-4]:1.151589679781E0)[&rate=5.625077521747456E-4]:3.670290349387E-1,(((((21[&rate=5.625077521747456E-4]:7.262366216142E-1,(23[&rate=5.625077521747456E-4]:6.403958967266E-1,18[&rate=5.625077521747456E-4]:6.212178145349E-1)[&rate=5.625077521747456E-4]:9.679962899723E-2)[&rate=5.625077521747456E-4]:2.396879435883E-1,(10[&rate=5.625077521747456E-4]:6.554888075335E-1,55[&rate=5.625077521747456E-4]:6.363107253418E-1)[&rate=5.625077521747456E-4]:2.255042508198E-1)[&rate=5.625077521747456E-4]:2.185236680285E-1,(39[&rate=5.625077521747456E-4]:3.534255685332E-3,(22[&rate=5.625077521747456E-4]:9.695503493579E-1,(1[&rate=5.625077521747456E-4]:3.909802082571E-2,(19[&rate=5.625077521747456E-4]:6.86155608044E-1,26[&rate=5.625077521747456E-4]:7.108131422904E-1)[&rate=5.625077521747456E-4]:1.145862483982E-1)[&rate=5.625077521747456E-4]:1.49630410724E-1)[&rate=5.625077521747456E-4]:1.956277419438E-1)[&rate=5.625077521747456E-4]:3.022904603897E-2)[&rate=5.625077521747456E-4]:4.51614791964E-2,(((((12[&rate=5.625077521747456E-4]:3.098582771372E-1,15[&rate=5.625077521747456E-4]:3.482144415209E-1)[&rate=5.625077521747456E-4]:4.839829371876E-1,((46[&rate=5.625077521747456E-4]:3.036295473125E-1,41[&rate=5.625077521747456E-4]:2.817117390934E-1)[&rate=5.625077521747456E-4]:3.033577148287E-1,49[&rate=5.625077521747456E-4]:6.12466714196E-1)[&rate=5.625077521747456E-4]:1.813745001288E-1)[&rate=5.625077521747456E-4]:4.455458586826E-2,53[&rate=5.625077521747456E-4]:8.411355262206E-1)[&rate=5.625077521747456E-4]:3.636226389289E-2,(8[&rate=5.625077521747456E-4]:5.821111825837E-1,(4[&rate=5.625077521747456E-4]:3.188583527004E-1,27[&rate=5.625077521747456E-4]:4.914610924264E-1)[&rate=5.625077521747456E-4]:2.139377613902E-1)[&rate=5.625077521747456E-4]:2.844277034202E-1)[&rate=5.625077521747456E-4]:2.344208922067E-1,(((((54[&rate=5.625077521747456E-4]:7.150185219267E-1,47[&rate=5.625077521747456E-4]:5.396760561733E-1)[&rate=5.625077521747456E-4]:2.488850861396E-2,(40[&rate=5.625077521747456E-4]:3.126430343725E-1,42[&rate=5.625077521747456E-4]:3.126430343725E-1)[&rate=5.625077521747456E-4]:2.354831742503E-1)[&rate=5.625077521747456E-4]:6.793975903999E-2,52[&rate=5.625077521747456E-4]:5.557919950601E-1)[&rate=5.625077521747456E-4]:2.276909235598E-1,(63[&rate=5.625077521747456E-4]:2.096641605056E-1,58[&rate=5.625077521747456E-4]:2.069244344782E-1)[&rate=5.625077521747456E-4]:6.12174922498E-1)[&rate=5.625077521747456E-4]:5.342943261832E-2,(51[&rate=5.625077521747456E-4]:7.9551798574E-1,((((45[&rate=5.625077521747456E-4]:4.861113843416E-1,(50[&rate=5.625077521747456E-4]:1.916404238475E-1,48[&rate=5.625077521747456E-4]:2.738322046694E-1)[&rate=5.625077521747456E-4]:2.150189056995E-1)[&rate=5.625077521747456E-4]:1.262600198259E-1,43[&rate=5.625077521747456E-4]:5.931933219757E-1)[&rate=5.625077521747456E-4]:1.533005316401E-2,44[&rate=5.625077521747456E-4]:6.057836491124E-1)[&rate=5.625077521747456E-4]:2.272808717953E-1,(17[&rate=5.625077521747456E-4]:4.522572203295E-1,11[&rate=5.625077521747456E-4]:4.139010559458E-1)[&rate=5.625077521747456E-4]:4.438209992083E-1)[&rate=5.625077521747456E-4]:1.998771140769E-2)[&rate=5.625077521747456E-4]:4.13943654982E-2)[&rate=5.625077521747456E-4]:1.900748242326E-1)[&rate=5.625077521747456E-4]:4.371842736767E-2)[&rate=5.625077521747456E-4]:3.803232675087E-3,(57[&rate=5.625077521747456E-4]:6.505167725967E-1,(59[&rate=5.625077521747456E-4]:4.059751386631E-1,(56[&rate=5.625077521747456E-4]:3.929897520692E-1,60[&rate=5.625077521747456E-4]:3.957294780968E-1)[&rate=5.625077521747456E-4]:1.572511262127E-2)[&rate=5.625077521747456E-4]:2.390621818787E-1)[&rate=5.625077521747456E-4]:6.787865834649E-1)[&rate=5.625077521747456E-4]:3.86575632631E-1)[&rate=5.625077521747456E-4]:4.016936967835E-1)[&rate=5.625077521747456E-4]:9.533280492109E-1);
tree STATE_7694000 [&joint=-18018.149624738646,lnP=-18018.149624738646] = [&R] ((((37[&rate=4.957581781632682E-4]:1.440259009497E-1,31[&rate=4.957581781632682E-4]:1.440259009497E-1)[&rate=4.957581781632682E-4]:1.973036204721E-1,32[&rate=4.957581781632682E-4]:4.260289749739E-1)[&rate=4.957581781632682E-4]:4.998450439876E-1,36[&rate=4.957581781632682E-4]:9.3680298071E-1)[&rate=4.957581781632682E-4]:6.012409777533E-2,(33[&rate=4.957581781632682E-4]:9.031956636066E-1,(((34[&rate=4.957581781632682E-4]:5.050950080574E-1,35[&rate=4.957581781632682E-4]:7.045485599699E-1)[&rate=4.957581781632682E-4]:4.305164786157E-2,(38[&rate=4.957581781632682E-4]:7.956549449532E-1,(((5[&rate=4.957581781632682E-4]:5.891671318532E-1,(13[&rate=4.957581781632682E-4]:4.040915774144E-1,9[&rate=4.957581781632682E-4]:3.657354130309E-1)[&rate=4.957581781632682E-4]:2.398700749866E-1)[&rate=4.957581781632682E-4]:2.667952614411E-1,(3[&rate=4.957581781632682E-4]:1.812621507923E-1,16[&rate=4.957581781632682E-4]:2.963306439429E-1)[&rate=4.957581781632682E-4]:6.226454479815E-1)[&rate=4.957581781632682E-4]:5.12057948337E-1,((((((8[&rate=4.957581781632682E-4]:6.075094763358E-1,(4[&rate=4.957581781632682E-4]:3.166270841107E-1,27[&rate=4.957581781632682E-4]:4.892298238367E-1)[&rate=4.957581781632682E-4]:2.415673237319E-1)[&rate=4.957581781632682E-4]:2.76109468574E-1,(12[&rate=4.957581781632682E-4]:4.070010467188E-1,15[&rate=4.957581781632682E-4]:4.453572111025E-1)[&rate=4.957581781632682E-4]:4.848370762731E-1)[&rate=4.957581781632682E-4]:2.65311317785E-2,(((41[&rate=4.957581781632682E-4]:4.118419729087E-1,46[&rate=4.957581781632682E-4]:4.337597811278E-1)[&rate=4.957581781632682E-4]:2.413877587245E-1,49[&rate=4.957581781632682E-4]:6.80626991907E-1)[&rate=4.957581781632682E-4]:5.40830947639E-2,53[&rate=4.957581781632682E-4]:7.374498126985E-1)[&rate=4.957581781632682E-4]:1.836591680994E-1)[&rate=4.957581781632682E-4]:1.304490012175E-1,((((63[&rate=4.957581781632682E-4]:1.439308668786E-1,58[&rate=4.957581781632682E-4]:1.411911408513E-1)[&rate=4.957581781632682E-4]:4.553125405748E-1,(54[&rate=4.957581781632682E-4]:5.503148959077E-1,(47[&rate=4.957581781632682E-4]:3.274777301384E-1,(42[&rate=4.957581781632682E-4]:2.929325516248E-1,40[&rate=4.957581781632682E-4]:2.929325516248E-1)[&rate=4.957581781632682E-4]:1.810682234918E-2)[&rate=4.957581781632682E-4]:4.749470001599E-2)[&rate=4.957581781632682E-4]:2.626271416825E-1)[&rate=4.957581781632682E-4]:8.616339585636E-2,52[&rate=4.957581781632682E-4]:6.470506389261E-1)[&rate=4.957581781632682E-4]:1.828231920689E-1,((((45[&rate=4.957581781632682E-4]:4.74649475515E-1,(50[&rate=4.957581781632682E-4]:1.381639241794E-1,48[&rate=4.957581781632682E-4]:2.203557050013E-1)[&rate=4.957581781632682E-4]:2.57033496541E-1)[&rate=4.957581781632682E-4]:7.47515912458E-2,43[&rate=4.957581781632682E-4]:5.302229845691E-1)[&rate=4.957581781632682E-4]:1.269927065507E-1,44[&rate=4.957581781632682E-4]:6.544759650924E-1)[&rate=4.957581781632682E-4]:1.912447532834E-1,((17[&rate=4.957581781632682E-4]:5.786378064383E-1,11[&rate=4.957581781632682E-4]:5.402816420546E-1)[&rate=4.957581781632682E-4]:2.69048047437E-1,51[&rate=4.957581781632682E-4]:7.271379086698E-1)[&rate=4.957581781632682E-4]:6.104856313061E-2)[&rate=4.957581781632682E-4]:4.168735919452E-2)[&rate=4.957581781632682E-4]:1.36752644171E-1)[&rate=4.957581781632682E-4]:8.246161477214E-2,(57[&rate=4.957581781632682E-4]:8.60834707732E-1,(56[&rate=4.957581781632682E-4]:5.697175858764E-1,(60[&rate=4.957581781632682E-4]:3.915040853224E-1,59[&rate=4.957581781632682E-4]:3.860246332674E-1)[&rate=4.957581781632682E-4]:1.809532265816E-1)[&rate=4.957581781632682E-4]:2.88377395828E-1)[&rate=4.957581781632682E-4]:4.430479027542E-1)[&rate=4.957581781632682E-4]:9.071002355981E-2,(39[&rate=4.957581781632682E-4]:6.982181913337E-2,(((21[&rate=4.957581781632682E-4]:6.435922223858E-1,(23[&rate=4.957581781632682E-4]:4.328590423309E-1,18[&rate=4.957581781632682E-4]:4.136809601392E-1)[&rate=4.957581781632682E-4]:2.216920841645E-1)[&rate=4.957581781632682E-4]:2.586032346365E-1,(10[&rate=4.957581781632682E-4]:5.033386261264E-1,55[&rate=4.957581781632682E-4]:4.841605439346E-1)[&rate=4.957581781632682E-4]:3.139253240468E-1)[&rate=4.957581781632682E-4]:1.894744521777E-1,(22[&rate=4.957581781632682E-4]:9.557827340513E-1,(1[&rate=4.957581781632682E-4]:1.345727551034E-1,(19[&rate=4.957581781632682E-4]:8.109599324452E-1,26[&rate=4.957581781632682E-4]:8.356174666917E-1)[&rate=4.957581781632682E-4]:8.525665827464E-2)[&rate=4.957581781632682E-4]:4.038806113973E-2)[&rate=4.957581781632682E-4]:1.468460792584E-1)[&rate=4.957581781632682E-4]:1.2883684144E-1)[&rate=4.957581781632682E-4]:7.819547244682E-2)[&rate=4.957581781632682E-4]:1.70687981558E-1)[&rate=4.957581781632682E-4]:4.8242912387E-1)[&rate=4.957581781632682E-4]:7.966941213257E-1)[&rate=4.957581781632682E-4]:1.120025577263E-1,(62[&rate=4.957581781632682E-4]:6.853830214696E-1,((14[&rate=4.957581781632682E-4]:2.626378038648E0,(61[&rate=4.957581781632682E-4]:6.351454926008E-1,30[&rate=4.957581781632682E-4]:5.149269133658E-1)[&rate=4.957581781632682E-4]:2.595819916444E-2)[&rate=4.957581781632682E-4]:6.531837883571E-2,((2[&rate=4.957581781632682E-4]:7.424355624495E-1,((28[&rate=4.957581781632682E-4]:7.647760628006E-1,((6[&rate=4.957581781632682E-4]:2.932963049857E-1,7[&rate=4.957581781632682E-4]:2.932963049857E-1)[&rate=4.957581781632682E-4]:1.863519887994E-1,24[&rate=4.957581781632682E-4]:5.864976088536E-1)[&rate=4.957581781632682E-4]:1.344428375085E-1)[&rate=4.957581781632682E-4]:6.231352498108E-2,(20[&rate=4.957581781632682E-4]:4.051984465568E-1,25[&rate=4.957581781632682E-4]:4.216368027212E-1)[&rate=4.957581781632682E-4]:3.670966206768E-1)[&rate=4.957581781632682E-4]:1.427432349419E-1)[&rate=4.957581781632682E-4]:1.811674458587E0,29[&rate=4.957581781632682E-4]:5.973842182075E-1)[&rate=4.957581781632682E-4]:8.819273158518E-3)[&rate=4.957581781632682E-4]:2.180248092331E-2)[&rate=4.957581781632682E-4]:1.031814927221E-1)[&rate=4.957581781632682E-4]:5.725410023446E-2)[&rate=4.957581781632682E-4]:5.821228919585E-2);
tree STATE_7696000 [&joint=-18001.142701700872,lnP=-18001.142701700872] = [&R] ((35[&rate=5.469934421804993E-4]:8.304763475756E-1,(((62[&rate=5.469934421804993E-4]:7.337350718646E-1,(61[&rate=5.469934421804993E-4]:7.896153863849E-1,30[&rate=5.469934421804993E-4]:6.6939680715E-1)[&rate=5.469934421804993E-4]:6.961215534302E-3)[&rate=5.469934421804993E-4]:1.077928960526E-3,(14[&rate=5.469934421804993E-4]:2.68893196026E0,((2[&rate=5.469934421804993E-4]:1.014746968766E0,((28[&rate=5.469934421804993E-4]:7.549250628377E-1,(20[&rate=5.469934421804993E-4]:3.86676770946E-1,25[&rate=5.469934421804993E-4]:4.031151271104E-1)[&rate=5.469934421804993E-4]:3.134537713437E-1)[&rate=5.469934421804993E-4]:1.572900663293E-1,((6[&rate=5.469934421804993E-4]:4.504033080683E-2,7[&rate=5.469934421804993E-4]:4.504033080683E-2)[&rate=5.469934421804993E-4]:6.681304023924E-1,24[&rate=5.469934421804993E-4]:8.200200482677E-1)[&rate=5.469934421804993E-4]:4.83594644609E-2)[&rate=5.469934421804993E-4]:3.299290998727E-1)[&rate=5.469934421804993E-4]:1.451507664444E0,29[&rate=5.469934421804993E-4]:5.095288303805E-1)[&rate=5.469934421804993E-4]:9.391020376201E-2)[&rate=5.469934421804993E-4]:7.399691750226E-2)[&rate=5.469934421804993E-4]:1.315223885511E-2,((33[&rate=5.469934421804993E-4]:4.344374418008E-1,36[&rate=5.469934421804993E-4]:4.699565674836E-1)[&rate=5.469934421804993E-4]:2.599481743484E-1,(34[&rate=5.469934421804993E-4]:3.830709829503E-1,(38[&rate=5.469934421804993E-4]:7.592594364445E-1,(((13[&rate=5.469934421804993E-4]:6.464697822871E-1,9[&rate=5.469934421804993E-4]:6.081136179036E-1)[&rate=5.469934421804993E-4]:1.896766150102E-1,((3[&rate=5.469934421804993E-4]:4.101484437193E-1,16[&rate=5.469934421804993E-4]:5.252169368699E-1)[&rate=5.469934421804993E-4]:2.739714076933E-1,5[&rate=5.469934421804993E-4]:7.361746459331E-1)[&rate=5.469934421804993E-4]:4.517723081633E-2)[&rate=5.469934421804993E-4]:4.883521130754E-1,(((57[&rate=5.469934421804993E-4]:4.881110438411E-1,((56[&rate=5.469934421804993E-4]:4.294851837215E-1,59[&rate=5.469934421804993E-4]:4.267454576941E-1)[&rate=5.469934421804993E-4]:2.334297167457E-2,60[&rate=5.469934421804993E-4]:4.555678814237E-1)[&rate=5.469934421804993E-4]:3.254316241744E-2)[&rate=5.469934421804993E-4]:8.883665345482E-1,(39[&rate=5.469934421804993E-4]:5.168150104703E-2,((22[&rate=5.469934421804993E-4]:9.493536913531E-1,(1[&rate=5.469934421804993E-4]:1.12894855048E-1,(19[&rate=5.469934421804993E-4]:3.680901866182E-1,26[&rate=5.469934421804993E-4]:3.927477208646E-1)[&rate=5.469934421804993E-4]:5.064485040463E-1)[&rate=5.469934421804993E-4]:5.563691849687E-2)[&rate=5.469934421804993E-4]:1.143420946445E-1,((21[&rate=5.469934421804993E-4]:4.800234830422E-1,(23[&rate=5.469934421804993E-4]:4.22588843336E-1,18[&rate=5.469934421804993E-4]:4.034107611443E-1)[&rate=5.469934421804993E-4]:6.839354381586E-2)[&rate=5.469934421804993E-4]:2.273958274743E-1,(10[&rate=5.469934421804993E-4]:4.82849630769E-1,55[&rate=5.469934421804993E-4]:4.636715485773E-1)[&rate=5.469934421804993E-4]:1.396381728983E-1)[&rate=5.469934421804993E-4]:3.453175713714E-1)[&rate=5.469934421804993E-4]:1.496295506658E-1)[&rate=5.469934421804993E-4]:7.822073487649E-2)[&rate=5.469934421804993E-4]:3.143914123714E-3,(((((41[&rate=5.469934421804993E-4]:5.683978871819E-1,46[&rate=5.469934421804993E-4]:5.90315695401E-1)[&rate=5.469934421804993E-4]:7.287975362548E-2,53[&rate=5.469934421804993E-4]:6.714146271087E-1)[&rate=5.469934421804993E-4]:1.0189483425E-1,(49[&rate=5.469934421804993E-4]:7.272579227444E-1,(12[&rate=5.469934421804993E-4]:4.688705970835E-1,15[&rate=5.469934421804993E-4]:5.072267614672E-1)[&rate=5.469934421804993E-4]:2.583873256608E-1)[&rate=5.469934421804993E-4]:4.331181258678E-2)[&rate=5.469934421804993E-4]:7.45145164203E-2,(8[&rate=5.469934421804993E-4]:7.619273960908E-1,(4[&rate=5.469934421804993E-4]:1.324335432179E-1,27[&rate=5.469934421804993E-4]:3.05036282944E-1)[&rate=5.469934421804993E-4]:5.801787843797E-1)[&rate=5.469934421804993E-4]:7.493767757858E-2)[&rate=5.469934421804993E-4]:2.703825409903E-1,(((((54[&rate=5.469934421804993E-4]:5.575125130762E-1,40[&rate=5.469934421804993E-4]:3.657316911585E-1)[&rate=5.469934421804993E-4]:1.374322046379E-2,(42[&rate=5.469934421804993E-4]:3.242653445488E-1,47[&rate=5.469934421804993E-4]:3.407037007131E-1)[&rate=5.469934421804993E-4]:5.520956707352E-2)[&rate=5.469934421804993E-4]:3.56193895296E-1,52[&rate=5.469934421804993E-4]:6.753948343155E-1)[&rate=5.469934421804993E-4]:1.936851606384E-1,(63[&rate=5.469934421804993E-4]:2.821425696809E-1,58[&rate=5.469934421804993E-4]:2.794028436535E-1)[&rate=5.469934421804993E-4]:6.252935896567E-1)[&rate=5.469934421804993E-4]:1.535237120055E-1,(((45[&rate=5.469934421804993E-4]:6.118416417659E-1,(43[&rate=5.469934421804993E-4]:5.748928553624E-1,(50[&rate=5.469934421804993E-4]:2.328383239677E-1,48[&rate=5.469934421804993E-4]:3.150301047896E-1)[&rate=5.469934421804993E-4]:2.817805587919E-1)[&rate=5.469934421804993E-4]:1.777070421169E-2)[&rate=5.469934421804993E-4]:7.871978126685E-2,44[&rate=5.469934421804993E-4]:6.686436148136E-1)[&rate=5.469934421804993E-4]:1.371849948214E-1,((17[&rate=5.469934421804993E-4]:6.6376776717E-1,11[&rate=5.469934421804993E-4]:6.254116027863E-1)[&rate=5.469934421804993E-4]:1.321328163971E-1,51[&rate=5.469934421804993E-4]:6.753526383616E-1)[&rate=5.469934421804993E-4]:7.294172469802E-2)[&rate=5.469934421804993E-4]:2.743093438998E-1)[&rate=5.469934421804993E-4]:1.067130496047E-2)[&rate=5.469934421804993E-4]:9.155196004509E-2)[&rate=5.469934421804993E-4]:8.73427712845E-2)[&rate=5.469934421804993E-4]:5.443499671677E-1)[&rate=5.469934421804993E-4]:6.680139568658E-1)[&rate=5.469934421804993E-4]:1.25522283472E-1)[&rate=5.469934421804993E-4]:1.109566727114E-1)[&rate=5.469934421804993E-4]:1.147285652933E-2)[&rate=5.469934421804993E-4]:2.82582099078E-2,((37[&rate=5.469934421804993E-4]:2.056910901805E-1,31[&rate=5.469934421804993E-4]:2.056910901805E-1)[&rate=5.469934421804993E-4]:4.607564419312E-1,32[&rate=5.469934421804993E-4]:7.511469856638E-1)[&rate=5.469934421804993E-4]:1.185165335683E-1);
tree STATE_7698000 [&joint=-18008.008773067955,lnP=-18008.008773067955] = [&R] ((((61[&rate=5.381428308880037E-4]:7.164146364143E-1,(2[&rate=5.381428308880037E-4]:1.099923096004E0,((28[&rate=5.381428308880037E-4]:8.592914991854E-1,((6[&rate=5.381428308880037E-4]:2.476122848815E-1,7[&rate=5.381428308880037E-4]:2.476122848815E-1)[&rate=5.381428308880037E-4]:3.773399661711E-1,24[&rate=5.381428308880037E-4]:7.318015661211E-1)[&rate=5.381428308880037E-4]:8.365431662594E-2)[&rate=5.381428308880037E-4]:1.208862870471E-1,(20[&rate=5.381428308880037E-4]:5.167280028393E-1,25[&rate=5.381428308880037E-4]:5.331663590037E-1)[&rate=5.381428308880037E-4]:4.086552628451E-1)[&rate=5.381428308880037E-4]:3.471425700454E-1)[&rate=5.381428308880037E-4]:1.452998764005E0)[&rate=5.381428308880037E-4]:7.978433622121E-2,(38[&rate=5.381428308880037E-4]:1.142333685039E0,(((13[&rate=5.381428308880037E-4]:3.512948484136E-1,9[&rate=5.381428308880037E-4]:3.129386840302E-1)[&rate=5.381428308880037E-4]:3.676792806865E-1,((3[&rate=5.381428308880037E-4]:2.996648439468E-1,16[&rate=5.381428308880037E-4]:4.147333370974E-1)[&rate=5.381428308880037E-4]:2.410132528053E-1,5[&rate=5.381428308880037E-4]:5.927328912726E-1)[&rate=5.381428308880037E-4]:7.144671727972E-2)[&rate=5.381428308880037E-4]:6.791020603555E-1,(((57[&rate=5.381428308880037E-4]:7.129927239561E-1,((60[&rate=5.381428308880037E-4]:3.513171126166E-1,56[&rate=5.381428308880037E-4]:3.48577386589E-1)[&rate=5.381428308880037E-4]:1.727070614061E-1,59[&rate=5.381428308880037E-4]:5.185447219678E-1)[&rate=5.381428308880037E-4]:1.889685499334E-1)[&rate=5.381428308880037E-4]:5.968653870579E-1,(((((49[&rate=5.381428308880037E-4]:7.61938883137E-1,8[&rate=5.381428308880037E-4]:7.537197050549E-1)[&rate=5.381428308880037E-4]:1.523187354741E-3,(4[&rate=5.381428308880037E-4]:2.377616860681E-1,27[&rate=5.381428308880037E-4]:4.103644257942E-1)[&rate=5.381428308880037E-4]:4.681661378484E-1)[&rate=5.381428308880037E-4]:1.825724360714E-1,(12[&rate=5.381428308880037E-4]:6.281196430419E-1,15[&rate=5.381428308880037E-4]:6.664758074256E-1)[&rate=5.381428308880037E-4]:3.179148635212E-1)[&rate=5.381428308880037E-4]:2.836070757763E-2,((53[&rate=5.381428308880037E-4]:3.216155275786E-1,41[&rate=5.381428308880037E-4]:2.914785412772E-1)[&rate=5.381428308880037E-4]:6.813644095695E-2,46[&rate=5.381428308880037E-4]:3.815327904532E-1)[&rate=5.381428308880037E-4]:5.873829716328E-1)[&rate=5.381428308880037E-4]:6.33359988317E-2,((((40[&rate=5.381428308880037E-4]:5.486195704352E-1,((42[&rate=5.381428308880037E-4]:2.166443267952E-1,47[&rate=5.381428308880037E-4]:2.330826829596E-1)[&rate=5.381428308880037E-4]:1.255019105021E-1,54[&rate=5.381428308880037E-4]:5.33927059215E-1)[&rate=5.381428308880037E-4]:2.064733331379E-1)[&rate=5.381428308880037E-4]:5.764124676422E-2,52[&rate=5.381428308880037E-4]:5.459868445967E-1)[&rate=5.381428308880037E-4]:3.626985038089E-2,(63[&rate=5.381428308880037E-4]:2.675359724458E-1,58[&rate=5.381428308880037E-4]:2.647962464185E-1)[&rate=5.381428308880037E-4]:3.530768869154E-1)[&rate=5.381428308880037E-4]:2.570739641715E-1,((51[&rate=5.381428308880037E-4]:7.456962878383E-1,((43[&rate=5.381428308880037E-4]:2.645067813031E-1,44[&rate=5.381428308880037E-4]:2.617670552757E-1)[&rate=5.381428308880037E-4]:2.341454592689E-1,(45[&rate=5.381428308880037E-4]:4.033583604736E-1,(50[&rate=5.381428308880037E-4]:1.774665464985E-1,48[&rate=5.381428308880037E-4]:2.596583273204E-1)[&rate=5.381428308880037E-4]:1.464397591806E-1)[&rate=5.381428308880037E-4]:1.1447196229E-1)[&rate=5.381428308880037E-4]:3.073180198691E-1)[&rate=5.381428308880037E-4]:4.405173005645E-3,(17[&rate=5.381428308880037E-4]:6.15121164982E-1,11[&rate=5.381428308880037E-4]:5.767650005983E-1)[&rate=5.381428308880037E-4]:2.555282410675E-1)[&rate=5.381428308880037E-4]:8.922919830511E-2)[&rate=5.381428308880037E-4]:1.162087730016E-1)[&rate=5.381428308880037E-4]:9.952415831529E-2)[&rate=5.381428308880037E-4]:8.121108631072E-2,(39[&rate=5.381428308880037E-4]:5.339257571907E-2,((22[&rate=5.381428308880037E-4]:8.958020972637E-1,(1[&rate=5.381428308880037E-4]:7.939423804226E-2,(19[&rate=5.381428308880037E-4]:7.482965151265E-1,26[&rate=5.381428308880037E-4]:7.72954049373E-1)[&rate=5.381428308880037E-4]:9.274155853221E-2)[&rate=5.381428308880037E-4]:3.558594141325E-2)[&rate=5.381428308880037E-4]:2.318172284892E-1,((21[&rate=5.381428308880037E-4]:6.049659949516E-1,(23[&rate=5.381428308880037E-4]:4.752699744224E-1,18[&rate=5.381428308880037E-4]:4.560918922307E-1)[&rate=5.381428308880037E-4]:1.406549246388E-1)[&rate=5.381428308880037E-4]:1.923377951038E-1,(10[&rate=5.381428308880037E-4]:6.835243121038E-1,55[&rate=5.381428308880037E-4]:6.64346229912E-1)[&rate=5.381428308880037E-4]:2.88479711024E-2)[&rate=5.381428308880037E-4]:3.193566315879E-1)[&rate=5.381428308880037E-4]:8.741708558252E-2)[&rate=5.381428308880037E-4]:9.110127913986E-2)[&rate=5.381428308880037E-4]:1.494727455558E-1)[&rate=5.381428308880037E-4]:8.538465366793E-1)[&rate=5.381428308880037E-4]:5.068108673553E-1)[&rate=5.381428308880037E-4]:1.853232301745E-2,(((30[&rate=5.381428308880037E-4]:6.752124965978E-1,14[&rate=5.381428308880037E-4]:2.760705422715E0)[&rate=5.381428308880037E-4]:9.482645917531E-4,29[&rate=5.381428308880037E-4]:6.761607611895E-1)[&rate=5.381428308880037E-4]:1.76562405415E-2,62[&rate=5.381428308880037E-4]:7.511940509113E-1)[&rate=5.381428308880037E-4]:6.957146870485E-4)[&rate=5.381428308880037E-4]:1.314787285099E-1,(((33[&rate=5.381428308880037E-4]:4.920298022564E-1,36[&rate=5.381428308880037E-4]:5.275489279392E-1)[&rate=5.381428308880037E-4]:3.445667563194E-1,((37[&rate=5.381428308880037E-4]:1.428328651383E-1,31[&rate=5.381428308880037E-4]:1.428328651383E-1)[&rate=5.381428308880037E-4]:4.650999504574E-1,32[&rate=5.381428308880037E-4]:6.926322691478E-1)[&rate=5.381428308880037E-4]:1.685544533623E-1)[&rate=5.381428308880037E-4]:8.392532842245E-2,(34[&rate=5.381428308880037E-4]:4.887553651756E-1,35[&rate=5.381428308880037E-4]:6.882089170881E-1)[&rate=5.381428308880037E-4]:2.459741720958E-1)[&rate=5.381428308880037E-4]:2.022365629038E-2);
tree STATE_7700000 [&joint=-18012.262653186048,lnP=-18012.262653186048] = [&R] ((((29[&rate=5.344904219110057E-4]:7.920092826687E-1,(62[&rate=5.344904219110057E-4]:7.494925756226E-1,14[&rate=5.344904219110057E-4]:2.77760845256E0)[&rate=5.344904219110057E-4]:9.989375622642E-2)[&rate=5.344904219110057E-4]:2.982377850316E-2,(38[&rate=5.344904219110057E-4]:1.679532357569E0,(((5[&rate=5.344904219110057E-4]:4.173165544749E-1,(13[&rate=5.344904219110057E-4]:3.367433305405E-1,9[&rate=5.344904219110057E-4]:2.98387166157E-1)[&rate=5.344904219110057E-4]:1.353677444822E-1)[&rate=5.344904219110057E-4]:7.965170383188E-2,(3[&rate=5.344904219110057E-4]:4.015208284649E-1,16[&rate=5.344904219110057E-4]:5.165893216155E-1)[&rate=5.344904219110057E-4]:4.33926353214E-2)[&rate=5.344904219110057E-4]:1.039899723037E0,(((57[&rate=5.344904219110057E-4]:7.422209639819E-1,((56[&rate=5.344904219110057E-4]:5.299483443909E-1,60[&rate=5.344904219110057E-4]:5.326880704185E-1)[&rate=5.344904219110057E-4]:2.939751955989E-2,59[&rate=5.344904219110057E-4]:5.566061379234E-1)[&rate=5.344904219110057E-4]:1.801353740036E-1)[&rate=5.344904219110057E-4]:7.639531137901E-1,((39[&rate=5.344904219110057E-4]:5.668968179766E-2,((21[&rate=5.344904219110057E-4]:5.920656128905E-1,(23[&rate=5.344904219110057E-4]:3.44184928202E-1,18[&rate=5.344904219110057E-4]:3.250068460103E-1)[&rate=5.344904219110057E-4]:2.588395887981E-1)[&rate=5.344904219110057E-4]:2.951837701708E-1,(10[&rate=5.344904219110057E-4]:6.728545100641E-1,55[&rate=5.344904219110057E-4]:6.536764278724E-1)[&rate=5.344904219110057E-4]:1.29463366148E-1)[&rate=5.344904219110057E-4]:3.201252302431E-1)[&rate=5.344904219110057E-4]:5.46432708445E-2,(22[&rate=5.344904219110057E-4]:1.084836047757E0,(1[&rate=5.344904219110057E-4]:1.327777231627E-1,(19[&rate=5.344904219110057E-4]:4.082695885485E-1,26[&rate=5.344904219110057E-4]:4.32927122795E-1)[&rate=5.344904219110057E-4]:4.861519702306E-1)[&rate=5.344904219110057E-4]:1.712364067866E-1)[&rate=5.344904219110057E-4]:1.881407405011E-1)[&rate=5.344904219110057E-4]:1.482657826641E-1)[&rate=5.344904219110057E-4]:2.747345980509E-2,((((8[&rate=5.344904219110057E-4]:5.461573398369E-1,53[&rate=5.344904219110057E-4]:5.571162439466E-1)[&rate=5.344904219110057E-4]:1.491850469444E-1,(4[&rate=5.344904219110057E-4]:2.124580613034E-1,27[&rate=5.344904219110057E-4]:3.850608010294E-1)[&rate=5.344904219110057E-4]:4.335692569848E-1)[&rate=5.344904219110057E-4]:8.793915371017E-2,((12[&rate=5.344904219110057E-4]:3.786580201303E-1,15[&rate=5.344904219110057E-4]:4.17014184514E-1)[&rate=5.344904219110057E-4]:3.91525883883E-1,(49[&rate=5.344904219110057E-4]:5.176195827152E-1,(46[&rate=5.344904219110057E-4]:4.46359110672E-1,41[&rate=5.344904219110057E-4]:4.244413024529E-1)[&rate=5.344904219110057E-4]:6.578101998854E-2)[&rate=5.344904219110057E-4]:2.52564321298E-1)[&rate=5.344904219110057E-4]:2.131681456029E-2)[&rate=5.344904219110057E-4]:5.081263168542E-1,((52[&rate=5.344904219110057E-4]:7.970959688654E-1,(((54[&rate=5.344904219110057E-4]:4.649277052857E-1,47[&rate=5.344904219110057E-4]:2.895852395324E-1)[&rate=5.344904219110057E-4]:2.161486230715E-1,(40[&rate=5.344904219110057E-4]:2.909433893349E-1,42[&rate=5.344904219110057E-4]:2.909433893349E-1)[&rate=5.344904219110057E-4]:1.983521171046E-1)[&rate=5.344904219110057E-4]:3.324517082447E-1,(63[&rate=5.344904219110057E-4]:3.038565836618E-1,58[&rate=5.344904219110057E-4]:3.011168576344E-1)[&rate=5.344904219110057E-4]:4.959728228034E-1)[&rate=5.344904219110057E-4]:3.562272678398E-2)[&rate=5.344904219110057E-4]:2.387405364532E-1,((51[&rate=5.344904219110057E-4]:8.591663623299E-1,((43[&rate=5.344904219110057E-4]:5.045783308269E-1,((50[&rate=5.344904219110057E-4]:1.047317350281E-1,48[&rate=5.344904219110057E-4]:1.869235158499E-1)[&rate=5.344904219110057E-4]:3.258351779246E-1,45[&rate=5.344904219110057E-4]:5.100189677471E-1)[&rate=5.344904219110057E-4]:1.373744527149E-2)[&rate=5.344904219110057E-4]:2.349893549534E-1,44[&rate=5.344904219110057E-4]:7.368279597529E-1)[&rate=5.344904219110057E-4]:1.798726491523E-1)[&rate=5.344904219110057E-4]:9.928467794829E-2,(17[&rate=5.344904219110057E-4]:6.359467290886E-1,11[&rate=5.344904219110057E-4]:5.975905647049E-1)[&rate=5.344904219110057E-4]:4.430522563951E-1)[&rate=5.344904219110057E-4]:7.738546504041E-2)[&rate=5.344904219110057E-4]:1.815987492874E-1)[&rate=5.344904219110057E-4]:6.141776242307E-2)[&rate=5.344904219110057E-4]:2.004807177397E-1)[&rate=5.344904219110057E-4]:1.197458896773E0)[&rate=5.344904219110057E-4]:1.154648625965E-1)[&rate=5.344904219110057E-4]:8.065792515029E-2,(30[&rate=5.344904219110057E-4]:7.788802764472E-1,((61[&rate=5.344904219110057E-4]:8.490677879554E-1,(2[&rate=5.344904219110057E-4]:1.217434030384E0,((28[&rate=5.344904219110057E-4]:8.222608112755E-1,((6[&rate=5.344904219110057E-4]:2.569811389635E-1,7[&rate=5.344904219110057E-4]:2.569811389635E-1)[&rate=5.344904219110057E-4]:2.669182867506E-1,24[&rate=5.344904219110057E-4]:6.307487407826E-1)[&rate=5.344904219110057E-4]:1.476764540545E-1)[&rate=5.344904219110057E-4]:3.130595144416E-1,(20[&rate=5.344904219110057E-4]:6.353102128035E-1,25[&rate=5.344904219110057E-4]:6.517485689679E-1)[&rate=5.344904219110057E-4]:4.452155923656E-1)[&rate=5.344904219110057E-4]:3.095109649408E-1)[&rate=5.344904219110057E-4]:1.468140981166E0)[&rate=5.344904219110057E-4]:1.091678654635E-2,34[&rate=5.344904219110057E-4]:6.687277439007E-1)[&rate=5.344904219110057E-4]:3.911428118038E-2)[&rate=5.344904219110057E-4]:1.236107098749E-1)[&rate=5.344904219110057E-4]:1.678240514184E-2,(((33[&rate=5.344904219110057E-4]:7.161367211354E-1,36[&rate=5.344904219110057E-4]:7.516558468183E-1)[&rate=5.344904219110057E-4]:1.086282361102E-1,35[&rate=5.344904219110057E-4]:8.384261594313E-1)[&rate=5.344904219110057E-4]:1.014600006575E-1,((37[&rate=5.344904219110057E-4]:7.078905678266E-1,31[&rate=5.344904219110057E-4]:7.078905678266E-1)[&rate=5.344904219110057E-4]:3.399512095989E-2,32[&rate=5.344904219110057E-4]:8.265851423385E-1)[&rate=5.344904219110057E-4]:1.24229979499E-1)[&rate=5.344904219110057E-4]:1.078025319215E-1);
tree STATE_7702000 [&joint=-18028.168639214386,lnP=-18028.168639214386] = [&R] (((37[&rate=5.568515403445186E-4]:5.600024753578E-1,31[&rate=5.568515403445186E-4]:5.600024753578E-1)[&rate=5.568515403445186E-4]:1.831310313481E-1,32[&rate=5.568515403445186E-4]:8.278329602579E-1)[&rate=5.568515403445186E-4]:1.613402812975E-1,(((33[&rate=5.568515403445186E-4]:7.421361263808E-1,36[&rate=5.568515403445186E-4]:7.776552520637E-1)[&rate=5.568515403445186E-4]:1.576589307481E-1,35[&rate=5.568515403445186E-4]:9.134562593146E-1)[&rate=5.568515403445186E-4]:3.46161006329E-2,((((29[&rate=5.568515403445186E-4]:6.163464804222E-1,62[&rate=5.568515403445186E-4]:6.737235296025E-1)[&rate=5.568515403445186E-4]:3.541282730297E-2,(38[&rate=5.568515403445186E-4]:7.8673681321E-1,((3[&rate=5.568515403445186E-4]:7.431793963757E-1,((5[&rate=5.568515403445186E-4]:3.439242695611E-1,16[&rate=5.568515403445186E-4]:4.069379681912E-1)[&rate=5.568515403445186E-4]:1.604866693558E-1,(13[&rate=5.568515403445186E-4]:3.76365931352E-1,9[&rate=5.568515403445186E-4]:3.380097669686E-1)[&rate=5.568515403445186E-4]:1.828395281127E-1)[&rate=5.568515403445186E-4]:2.908232519793E-1)[&rate=5.568515403445186E-4]:7.638392336549E-1,(((((((4[&rate=5.568515403445186E-4]:2.00682677544E-1,27[&rate=5.568515403445186E-4]:3.7328541727E-1)[&rate=5.568515403445186E-4]:1.797496410141E-1,53[&rate=5.568515403445186E-4]:4.407062911609E-1)[&rate=5.568515403445186E-4]:2.89190893423E-1,8[&rate=5.568515403445186E-4]:7.189382804742E-1)[&rate=5.568515403445186E-4]:4.012695428951E-2,(((46[&rate=5.568515403445186E-4]:4.151019368246E-1,49[&rate=5.568515403445186E-4]:4.205813888794E-1)[&rate=5.568515403445186E-4]:7.551119216103E-2,41[&rate=5.568515403445186E-4]:4.686953207666E-1)[&rate=5.568515403445186E-4]:2.360905276107E-1,(12[&rate=5.568515403445186E-4]:4.448357654707E-1,15[&rate=5.568515403445186E-4]:4.831919298544E-1)[&rate=5.568515403445186E-4]:2.873473431804E-1)[&rate=5.568515403445186E-4]:3.510130419476E-2)[&rate=5.568515403445186E-4]:4.877868632202E-1,((((((50[&rate=5.568515403445186E-4]:4.894794211382E-1,48[&rate=5.568515403445186E-4]:5.716712019601E-1)[&rate=5.568515403445186E-4]:3.487947566696E-2,45[&rate=5.568515403445186E-4]:6.038109515997E-1)[&rate=5.568515403445186E-4]:6.507741502997E-2,((43[&rate=5.568515403445186E-4]:2.055534170821E-1,44[&rate=5.568515403445186E-4]:2.028136910547E-1)[&rate=5.568515403445186E-4]:3.587626819029E-1,52[&rate=5.568515403445186E-4]:5.040421263822E-1)[&rate=5.568515403445186E-4]:8.539418545292E-2)[&rate=5.568515403445186E-4]:3.204985831894E-1,(63[&rate=5.568515403445186E-4]:4.922569573791E-1,58[&rate=5.568515403445186E-4]:4.895172313517E-1)[&rate=5.568515403445186E-4]:4.560341020292E-1)[&rate=5.568515403445186E-4]:3.764024217391E-2,((42[&rate=5.568515403445186E-4]:2.101465778244E-1,47[&rate=5.568515403445186E-4]:2.265849339888E-1)[&rate=5.568515403445186E-4]:2.301407891052E-1,(54[&rate=5.568515403445186E-4]:5.72858998641E-1,40[&rate=5.568515403445186E-4]:3.810781767232E-1)[&rate=5.568515403445186E-4]:5.920919020645E-2)[&rate=5.568515403445186E-4]:5.675617428716E-1)[&rate=5.568515403445186E-4]:9.763023195946E-2,((17[&rate=5.568515403445186E-4]:5.537974965369E-1,11[&rate=5.568515403445186E-4]:5.154413321532E-1)[&rate=5.568515403445186E-4]:4.227885626476E-2,51[&rate=5.568515403445186E-4]:4.755284075961E-1)[&rate=5.568515403445186E-4]:5.696769615618E-1)[&rate=5.568515403445186E-4]:1.276741260863E-1)[&rate=5.568515403445186E-4]:4.321507791068E-2,(57[&rate=5.568515403445186E-4]:9.393245965926E-1,((56[&rate=5.568515403445186E-4]:5.756993760728E-1,60[&rate=5.568515403445186E-4]:5.784391021004E-1)[&rate=5.568515403445186E-4]:1.781670168387E-1,59[&rate=5.568515403445186E-4]:7.511266668842E-1)[&rate=5.568515403445186E-4]:1.827184776535E-1)[&rate=5.568515403445186E-4]:5.315644971104E-1)[&rate=5.568515403445186E-4]:3.109200095492E-2,((22[&rate=5.568515403445186E-4]:1.07476308908E0,(1[&rate=5.568515403445186E-4]:2.158307583104E-1,(26[&rate=5.568515403445186E-4]:9.678624544112E-1,19[&rate=5.568515403445186E-4]:9.432049201648E-1)[&rate=5.568515403445186E-4]:3.426967376217E-2)[&rate=5.568515403445186E-4]:7.811041296163E-2)[&rate=5.568515403445186E-4]:2.992444755057E-1,(((21[&rate=5.568515403445186E-4]:5.634264507018E-1,(23[&rate=5.568515403445186E-4]:3.658252560699E-1,18[&rate=5.568515403445186E-4]:3.466471738782E-1)[&rate=5.568515403445186E-4]:2.085600987415E-1)[&rate=5.568515403445186E-4]:3.833282437173E-1,(10[&rate=5.568515403445186E-4]:7.995776384923E-1,55[&rate=5.568515403445186E-4]:7.803995563006E-1)[&rate=5.568515403445186E-4]:6.224554907756E-2)[&rate=5.568515403445186E-4]:3.304032172515E-1,39[&rate=5.568515403445186E-4]:1.264729801639E-1)[&rate=5.568515403445186E-4]:8.589074880577E-2)[&rate=5.568515403445186E-4]:4.304202322245E-2)[&rate=5.568515403445186E-4]:2.543526038659E-1)[&rate=5.568515403445186E-4]:2.824579092069E-1)[&rate=5.568515403445186E-4]:8.381866535089E-1)[&rate=5.568515403445186E-4]:5.198883462331E-2,(30[&rate=5.568515403445186E-4]:5.255795735972E-1,34[&rate=5.568515403445186E-4]:4.54541322231E-1)[&rate=5.568515403445186E-4]:1.781685687513E-1)[&rate=5.568515403445186E-4]:1.790141241974E-2,((2[&rate=5.568515403445186E-4]:1.158110447324E0,((((6[&rate=5.568515403445186E-4]:3.294920408294E-1,7[&rate=5.568515403445186E-4]:3.294920408294E-1)[&rate=5.568515403445186E-4]:1.942246726991E-1,24[&rate=5.568515403445186E-4]:6.30566028597E-1)[&rate=5.568515403445186E-4]:1.759093622586E-1,28[&rate=5.568515403445186E-4]:8.503110072941E-1)[&rate=5.568515403445186E-4]:4.058420545483E-2,(20[&rate=5.568515403445186E-4]:4.115351682673E-1,25[&rate=5.568515403445186E-4]:4.279735244317E-1)[&rate=5.568515403445186E-4]:4.245655239335E-1)[&rate=5.568515403445186E-4]:4.946124948489E-1)[&rate=5.568515403445186E-4]:1.422542153286E0,(61[&rate=5.568515403445186E-4]:7.419809317871E-1,14[&rate=5.568515403445186E-4]:2.707255278669E0)[&rate=5.568515403445186E-4]:2.164445228097E-3)[&rate=5.568515403445186E-4]:9.772275698789E-2)[&rate=5.568515403445186E-4]:9.800750463296E-2)[&rate=5.568515403445186E-4]:3.01719198592E-2);
tree STATE_7704000 [&joint=-18019.24852977389,lnP=-18019.24852977389] = [&R] (((((62[&rate=5.780788493765094E-4]:6.611139760969E-1,61[&rate=5.780788493765094E-4]:7.239555061515E-1)[&rate=5.780788493765094E-4]:1.431924318656E-1,((30[&rate=5.780788493765094E-4]:6.649828467298E-1,(((38[&rate=5.780788493765094E-4]:1.278905739524E0,(((13[&rate=5.780788493765094E-4]:3.821043608318E-1,9[&rate=5.780788493765094E-4]:3.437481964484E-1)[&rate=5.780788493765094E-4]:4.900750947433E-1,(5[&rate=5.780788493765094E-4]:6.630894469995E-1,(3[&rate=5.780788493765094E-4]:2.817485205164E-1,16[&rate=5.780788493765094E-4]:3.96817013667E-1)[&rate=5.780788493765094E-4]:3.292861319627E-1)[&rate=5.780788493765094E-4]:1.542954880277E-1)[&rate=5.780788493765094E-4]:7.017746005936E-1,((((((12[&rate=5.780788493765094E-4]:3.580559138546E-1,15[&rate=5.780788493765094E-4]:3.964120782383E-1)[&rate=5.780788493765094E-4]:5.700841738757E-1,(((4[&rate=5.780788493765094E-4]:2.503992243095E-1,27[&rate=5.780788493765094E-4]:4.230019640356E-1)[&rate=5.780788493765094E-4]:3.988352824562E-1,(8[&rate=5.780788493765094E-4]:3.761108054525E-1,53[&rate=5.780788493765094E-4]:3.870697095621E-1)[&rate=5.780788493765094E-4]:3.224387698064E-1)[&rate=5.780788493765094E-4]:1.543127496943E-2,49[&rate=5.780788493765094E-4]:7.222000283104E-1)[&rate=5.780788493765094E-4]:2.059400594199E-1)[&rate=5.780788493765094E-4]:1.844905967964E-1,(41[&rate=5.780788493765094E-4]:3.447160807921E-1,46[&rate=5.780788493765094E-4]:3.666338890111E-1)[&rate=5.780788493765094E-4]:7.405173434609E-1)[&rate=5.780788493765094E-4]:1.323409398003E-1,((((63[&rate=5.780788493765094E-4]:3.140805571517E-1,58[&rate=5.780788493765094E-4]:3.113408311243E-1)[&rate=5.780788493765094E-4]:6.642438865914E-1,((54[&rate=5.780788493765094E-4]:5.140415539716E-1,47[&rate=5.780788493765094E-4]:3.386990882182E-1)[&rate=5.780788493765094E-4]:4.74198858589E-2,(40[&rate=5.780788493765094E-4]:3.584059071892E-1,42[&rate=5.780788493765094E-4]:3.584059071892E-1)[&rate=5.780788493765094E-4]:1.127471072351E-2)[&rate=5.780788493765094E-4]:6.305616340494E-1)[&rate=5.780788493765094E-4]:2.790237243929E-2,((17[&rate=5.780788493765094E-4]:3.821446682947E-1,11[&rate=5.780788493765094E-4]:3.43788503911E-1)[&rate=5.780788493765094E-4]:3.727331283088E-1,51[&rate=5.780788493765094E-4]:6.343298513979E-1)[&rate=5.780788493765094E-4]:3.335408004008E-1)[&rate=5.780788493765094E-4]:2.491318881836E-2,((((50[&rate=5.780788493765094E-4]:2.889475129641E-1,45[&rate=5.780788493765094E-4]:3.683995677586E-1)[&rate=5.780788493765094E-4]:9.079718299027E-2,48[&rate=5.780788493765094E-4]:4.619364767762E-1)[&rate=5.780788493765094E-4]:2.926782831772E-1,52[&rate=5.780788493765094E-4]:6.724229791315E-1)[&rate=5.780788493765094E-4]:3.850389913313E-3,(43[&rate=5.780788493765094E-4]:2.668728147937E-1,44[&rate=5.780788493765094E-4]:2.641330887663E-1)[&rate=5.780788493765094E-4]:4.696745268539E-1)[&rate=5.780788493765094E-4]:3.165104715722E-1)[&rate=5.780788493765094E-4]:1.699960028881E-1)[&rate=5.780788493765094E-4]:4.991272367182E-2,((((21[&rate=5.780788493765094E-4]:5.380142910576E-1,(23[&rate=5.780788493765094E-4]:5.08762981486E-1,18[&rate=5.780788493765094E-4]:4.895848992943E-1)[&rate=5.780788493765094E-4]:4.021021368122E-2)[&rate=5.780788493765094E-4]:2.164182569032E-1,(10[&rate=5.780788493765094E-4]:3.779288407511E-1,55[&rate=5.780788493765094E-4]:3.587507585593E-1)[&rate=5.780788493765094E-4]:2.915722003605E-1)[&rate=5.780788493765094E-4]:4.696478561343E-1,39[&rate=5.780788493765094E-4]:7.339547258831E-2)[&rate=5.780788493765094E-4]:1.324469885108E-1,(57[&rate=5.780788493765094E-4]:5.257089071461E-1,(60[&rate=5.780788493765094E-4]:5.2220390666E-1,(59[&rate=5.780788493765094E-4]:5.155825225094E-1,56[&rate=5.780788493765094E-4]:5.183222485368E-1)[&rate=5.780788493765094E-4]:1.141932095651E-3)[&rate=5.780788493765094E-4]:3.505000486017E-3)[&rate=5.780788493765094E-4]:9.267088964188E-1)[&rate=5.780788493765094E-4]:1.50692841602E-2)[&rate=5.780788493765094E-4]:5.968954947673E-2,(22[&rate=5.780788493765094E-4]:1.287018996687E0,((1[&rate=5.780788493765094E-4]:1.144908949923E-1,19[&rate=5.780788493765094E-4]:8.761347306088E-1)[&rate=5.780788493765094E-4]:2.366586798052E-1,26[&rate=5.780788493765094E-4]:1.13745094466E0)[&rate=5.780788493765094E-4]:1.550475040815E-1)[&rate=5.780788493765094E-4]:1.552261336651E-1)[&rate=5.780788493765094E-4]:1.892431723918E-1)[&rate=5.780788493765094E-4]:8.145407244512E-1)[&rate=5.780788493765094E-4]:3.479759421669E-1,34[&rate=5.780788493765094E-4]:5.82679271331E-1)[&rate=5.780788493765094E-4]:7.816148138522E-3,14[&rate=5.780788493765094E-4]:2.747026596953E0)[&rate=5.780788493765094E-4]:3.449175894042E-3)[&rate=5.780788493765094E-4]:5.524600993177E-3,((2[&rate=5.780788493765094E-4]:1.066632848617E0,(((20[&rate=5.780788493765094E-4]:4.941564051178E-1,25[&rate=5.780788493765094E-4]:5.105947612821E-1)[&rate=5.780788493765094E-4]:3.463159333916E-1,28[&rate=5.780788493765094E-4]:8.952668590574E-1)[&rate=5.780788493765094E-4]:3.911979777484E-4,((6[&rate=5.780788493765094E-4]:2.216416680577E-1,7[&rate=5.780788493765094E-4]:2.216416680577E-1)[&rate=5.780788493765094E-4]:2.619626595964E-1,24[&rate=5.780788493765094E-4]:5.904536427226E-1)[&rate=5.780788493765094E-4]:2.613687978742E-1)[&rate=5.780788493765094E-4]:3.98372051856E-1)[&rate=5.780788493765094E-4]:1.484375813997E0,29[&rate=5.780788493765094E-4]:5.942828597843E-1)[&rate=5.780788493765094E-4]:7.622458793866E-2)[&rate=5.780788493765094E-4]:7.642191105915E-2)[&rate=5.780788493765094E-4]:4.183146612826E-2,((37[&rate=5.780788493765094E-4]:5.383269212185E-1,31[&rate=5.780788493765094E-4]:5.383269212185E-1)[&rate=5.780788493765094E-4]:1.109072795984E-1,32[&rate=5.780788493765094E-4]:7.339336543689E-1)[&rate=5.780788493765094E-4]:1.941714328365E-1)[&rate=5.780788493765094E-4]:5.001837890239E-2,(33[&rate=5.780788493765094E-4]:7.218317704006E-1,36[&rate=5.780788493765094E-4]:7.573508960835E-1)[&rate=5.780788493765094E-4]:2.317015317728E-1)[&rate=5.780788493765094E-4]:2.938883173579E-2,35[&rate=5.780788493765094E-4]:9.965833360949E-1);
tree STATE_7706000 [&joint=-18012.696577620536,lnP=-18012.696577620536] = [&R] ((35[&rate=4.8656882107695794E-4]:8.819682422115E-1,(((33[&rate=4.8656882107695794E-4]:7.178616152023E-1,36[&rate=4.8656882107695794E-4]:7.533807408851E-1)[&rate=4.8656882107695794E-4]:8.768783770037E-2,(38[&rate=4.8656882107695794E-4]:1.59642363451E0,(((13[&rate=4.8656882107695794E-4]:4.053307339216E-1,9[&rate=4.8656882107695794E-4]:3.669745695381E-1)[&rate=4.8656882107695794E-4]:3.161153815166E-1,(5[&rate=4.8656882107695794E-4]:6.327100113081E-1,(3[&rate=4.8656882107695794E-4]:2.905087277473E-1,16[&rate=4.8656882107695794E-4]:4.055772208979E-1)[&rate=4.8656882107695794E-4]:2.901464890403E-1)[&rate=4.8656882107695794E-4]:3.394158358227E-2)[&rate=4.8656882107695794E-4]:7.602584823468E-1,((((((21[&rate=4.8656882107695794E-4]:7.978924783763E-1,(23[&rate=4.8656882107695794E-4]:4.524303662582E-1,18[&rate=4.8656882107695794E-4]:4.332522840665E-1)[&rate=4.8656882107695794E-4]:3.564210162277E-1)[&rate=4.8656882107695794E-4]:7.155489925029E-2,(10[&rate=4.8656882107695794E-4]:4.057660298641E-1,55[&rate=4.8656882107695794E-4]:3.865879476723E-1)[&rate=4.8656882107695794E-4]:3.787498409133E-1)[&rate=4.8656882107695794E-4]:3.59423838034E-1,39[&rate=4.8656882107695794E-4]:7.81862841539E-2)[&rate=4.8656882107695794E-4]:2.351120902208E-1,(57[&rate=4.8656882107695794E-4]:7.070612474461E-1,(60[&rate=4.8656882107695794E-4]:5.449892099777E-1,(59[&rate=4.8656882107695794E-4]:5.207770801136E-1,56[&rate=4.8656882107695794E-4]:5.23516806141E-1)[&rate=4.8656882107695794E-4]:1.873267780919E-2)[&rate=4.8656882107695794E-4]:1.620720374683E-1)[&rate=4.8656882107695794E-4]:8.528124693944E-1)[&rate=4.8656882107695794E-4]:2.833160648153E-2,(22[&rate=4.8656882107695794E-4]:1.020848776809E0,(1[&rate=4.8656882107695794E-4]:1.207590884753E-1,(19[&rate=4.8656882107695794E-4]:8.811852085584E-1,26[&rate=4.8656882107695794E-4]:9.058427428048E-1)[&rate=4.8656882107695794E-4]:1.217715533475E-3)[&rate=4.8656882107695794E-4]:1.192677705253E-1)[&rate=4.8656882107695794E-4]:4.824250396636E-1)[&rate=4.8656882107695794E-4]:4.234346439286E-3,(((53[&rate=4.8656882107695794E-4]:7.368634734441E-1,((41[&rate=4.8656882107695794E-4]:3.367080293514E-1,49[&rate=4.8656882107695794E-4]:3.641052896252E-1)[&rate=4.8656882107695794E-4]:3.313113616399E-2,46[&rate=4.8656882107695794E-4]:3.917569737345E-1)[&rate=4.8656882107695794E-4]:3.368873216273E-1)[&rate=4.8656882107695794E-4]:1.327469490669E-2,((8[&rate=4.8656882107695794E-4]:6.337950598359E-1,(12[&rate=4.8656882107695794E-4]:3.545532633424E-1,15[&rate=4.8656882107695794E-4]:3.92909427726E-1)[&rate=4.8656882107695794E-4]:2.874609745756E-1)[&rate=4.8656882107695794E-4]:1.300757299676E-2,(4[&rate=4.8656882107695794E-4]:3.11567398401E-1,27[&rate=4.8656882107695794E-4]:4.841701381271E-1)[&rate=4.8656882107695794E-4]:2.859201659385E-1)[&rate=4.8656882107695794E-4]:9.237663140848E-2)[&rate=4.8656882107695794E-4]:5.464003907157E-1,(((17[&rate=4.8656882107695794E-4]:5.757607129286E-1,11[&rate=4.8656882107695794E-4]:5.374045485449E-1)[&rate=4.8656882107695794E-4]:2.423727491955E-1,51[&rate=4.8656882107695794E-4]:6.975855169186E-1)[&rate=4.8656882107695794E-4]:4.183806642186E-1,((63[&rate=4.8656882107695794E-4]:4.901628261983E-1,58[&rate=4.8656882107695794E-4]:4.874231001709E-1)[&rate=4.8656882107695794E-4]:5.275311909294E-1,((((43[&rate=4.8656882107695794E-4]:3.319600790215E-1,44[&rate=4.8656882107695794E-4]:3.292203529942E-1)[&rate=4.8656882107695794E-4]:3.227819764579E-1,52[&rate=4.8656882107695794E-4]:5.944680828767E-1)[&rate=4.8656882107695794E-4]:1.520472547589E-1,((45[&rate=4.8656882107695794E-4]:5.542435911708E-1,50[&rate=4.8656882107695794E-4]:4.747915363763E-1)[&rate=4.8656882107695794E-4]:6.143587531779E-2,48[&rate=4.8656882107695794E-4]:6.18419192516E-1)[&rate=4.8656882107695794E-4]:2.102879259414E-1)[&rate=4.8656882107695794E-4]:1.999436295152E-1,((47[&rate=4.8656882107695794E-4]:3.34274717084E-1,(42[&rate=4.8656882107695794E-4]:7.564295947273E-2,54[&rate=4.8656882107695794E-4]:2.674237813905E-1)[&rate=4.8656882107695794E-4]:2.421934014469E-1)[&rate=4.8656882107695794E-4]:1.042874605562E-2,40[&rate=4.8656882107695794E-4]:3.282651069753E-1)[&rate=4.8656882107695794E-4]:6.784678327783E-1)[&rate=4.8656882107695794E-4]:3.287888559328E-2)[&rate=4.8656882107695794E-4]:1.366283283932E-1)[&rate=4.8656882107695794E-4]:9.564087107976E-2)[&rate=4.8656882107695794E-4]:1.260380969962E-1)[&rate=4.8656882107695794E-4]:3.173068144858E-2)[&rate=4.8656882107695794E-4]:1.224308077821E0)[&rate=4.8656882107695794E-4]:6.753587902597E-2)[&rate=4.8656882107695794E-4]:1.034795865237E-2,((62[&rate=4.8656882107695794E-4]:6.771812779229E-1,61[&rate=4.8656882107695794E-4]:7.400228079774E-1)[&rate=4.8656882107695794E-4]:6.555790660847E-2,(14[&rate=4.8656882107695794E-4]:2.769703403818E0,(((2[&rate=4.8656882107695794E-4]:8.200979058973E-1,((20[&rate=4.8656882107695794E-4]:5.431390671947E-1,25[&rate=4.8656882107695794E-4]:5.595774233591E-1)[&rate=4.8656882107695794E-4]:2.727612488096E-1,(((6[&rate=4.8656882107695794E-4]:3.540031845706E-1,7[&rate=4.8656882107695794E-4]:3.540031845706E-1)[&rate=4.8656882107695794E-4]:1.479617168142E-1,24[&rate=4.8656882107695794E-4]:6.088142164533E-1)[&rate=4.8656882107695794E-4]:1.226270119225E-1,28[&rate=4.8656882107695794E-4]:7.752768448141E-1)[&rate=4.8656882107695794E-4]:9.541799173826E-2)[&rate=4.8656882107695794E-4]:1.76800329619E-1)[&rate=4.8656882107695794E-4]:1.805372763469E0,34[&rate=4.8656882107695794E-4]:5.977066151712E-1)[&rate=4.8656882107695794E-4]:6.830388961377E-3,(29[&rate=4.8656882107695794E-4]:6.047061767448E-1,30[&rate=4.8656882107695794E-4]:6.047061767448E-1)[&rate=4.8656882107695794E-4]:7.086907875396E-2)[&rate=4.8656882107695794E-4]:8.635222201878E-3)[&rate=4.8656882107695794E-4]:1.151657650392E-3)[&rate=4.8656882107695794E-4]:1.578117784335E-2)[&rate=4.8656882107695794E-4]:5.240962847085E-2)[&rate=4.8656882107695794E-4]:2.224640412487E-2,((37[&rate=4.8656882107695794E-4]:5.74070122187E-1,31[&rate=4.8656882107695794E-4]:5.74070122187E-1)[&rate=4.8656882107695794E-4]:1.084812793378E-1,32[&rate=4.8656882107695794E-4]:7.672508550768E-1)[&rate=4.8656882107695794E-4]:1.478927530083E-1);
tree STATE_7708000 [&joint=-18026.4748745571,lnP=-18026.4748745571] = [&R] (((37[&rate=5.054762395199609E-4]:6.181782806346E-1,31[&rate=5.054762395199609E-4]:6.181782806346E-1)[&rate=5.054762395199609E-4]:1.706235371741E-2,32[&rate=5.054762395199609E-4]:7.19940087904E-1)[&rate=5.054762395199609E-4]:2.290169809399E-1,((35[&rate=5.054762395199609E-4]:8.160533102224E-1,(38[&rate=5.054762395199609E-4]:1.480200138818E0,((3[&rate=5.054762395199609E-4]:1.030919413314E0,(((13[&rate=5.054762395199609E-4]:2.992362328546E-1,9[&rate=5.054762395199609E-4]:2.608800684711E-1)[&rate=5.054762395199609E-4]:2.425905285132E-1,5[&rate=5.054762395199609E-4]:4.8703224082E-1)[&rate=5.054762395199609E-4]:8.289021139873E-2,16[&rate=5.054762395199609E-4]:6.329361508488E-1)[&rate=5.054762395199609E-4]:5.130517556156E-1)[&rate=5.054762395199609E-4]:5.067299106665E-1,((((39[&rate=5.054762395199609E-4]:4.07119161864E-2,((21[&rate=5.054762395199609E-4]:5.066208600454E-1,(23[&rate=5.054762395199609E-4]:4.616553722613E-1,18[&rate=5.054762395199609E-4]:4.424772900696E-1)[&rate=5.054762395199609E-4]:5.592439189373E-2)[&rate=5.054762395199609E-4]:3.463537141896E-1,(10[&rate=5.054762395199609E-4]:6.314022232245E-1,55[&rate=5.054762395199609E-4]:6.122241410328E-1)[&rate=5.054762395199609E-4]:1.366408441613E-1)[&rate=5.054762395199609E-4]:3.384222734581E-1)[&rate=5.054762395199609E-4]:8.271201093291E-2,(22[&rate=5.054762395199609E-4]:1.019382835768E0,((19[&rate=5.054762395199609E-4]:8.023706672602E-1,26[&rate=5.054762395199609E-4]:8.270282015066E-1)[&rate=5.054762395199609E-4]:7.912156441905E-2,1[&rate=5.054762395199609E-4]:1.198483960627E-1)[&rate=5.054762395199609E-4]:1.187125218974E-1)[&rate=5.054762395199609E-4]:2.656849269674E-1)[&rate=5.054762395199609E-4]:8.581926612145E-2,(57[&rate=5.054762395199609E-4]:8.216997000545E-1,(59[&rate=5.054762395199609E-4]:4.479065230714E-1,(56[&rate=5.054762395199609E-4]:4.285226932797E-1,60[&rate=5.054762395199609E-4]:4.312624193073E-1)[&rate=5.054762395199609E-4]:2.212355581903E-2)[&rate=5.054762395199609E-4]:3.683137249281E-1)[&rate=5.054762395199609E-4]:6.341188356521E-1)[&rate=5.054762395199609E-4]:1.427031566786E-1,((((46[&rate=5.054762395199609E-4]:4.599305876626E-1,(49[&rate=5.054762395199609E-4]:4.196644859548E-1,53[&rate=5.054762395199609E-4]:4.224042119824E-1)[&rate=5.054762395199609E-4]:4.57455537625E-2)[&rate=5.054762395199609E-4]:5.945462224603E-2,41[&rate=5.054762395199609E-4]:4.974674016895E-1)[&rate=5.054762395199609E-4]:1.858982948517E-1,((8[&rate=5.054762395199609E-4]:5.760463128989E-1,(4[&rate=5.054762395199609E-4]:3.481714647948E-1,27[&rate=5.054762395199609E-4]:5.207742045208E-1)[&rate=5.054762395199609E-4]:1.785597796109E-1)[&rate=5.054762395199609E-4]:1.539627588426E-2,(12[&rate=5.054762395199609E-4]:4.357728845252E-1,15[&rate=5.054762395199609E-4]:4.741290489089E-1)[&rate=5.054762395199609E-4]:1.6388888234E-1)[&rate=5.054762395199609E-4]:1.111011899499E-1)[&rate=5.054762395199609E-4]:5.986500045189E-1,((((40[&rate=5.054762395199609E-4]:4.074260488917E-1,(42[&rate=5.054762395199609E-4]:2.354309825212E-1,47[&rate=5.054762395199609E-4]:2.518693386856E-1)[&rate=5.054762395199609E-4]:1.719950663706E-1)[&rate=5.054762395199609E-4]:9.171307511669E-2,54[&rate=5.054762395199609E-4]:6.909199459262E-1)[&rate=5.054762395199609E-4]:4.500187756693E-1,(63[&rate=5.054762395199609E-4]:2.798244517547E-1,58[&rate=5.054762395199609E-4]:2.770847257274E-1)[&rate=5.054762395199609E-4]:6.474156397039E-1)[&rate=5.054762395199609E-4]:2.423223617357E-1,((52[&rate=5.054762395199609E-4]:6.889654637612E-1,(((50[&rate=5.054762395199609E-4]:3.857066782717E-1,45[&rate=5.054762395199609E-4]:4.651587330663E-1)[&rate=5.054762395199609E-4]:2.193140457959E-1,48[&rate=5.054762395199609E-4]:6.872125048895E-1)[&rate=5.054762395199609E-4]:7.876344010203E-2,(43[&rate=5.054762395199609E-4]:2.851648877497E-1,44[&rate=5.054762395199609E-4]:2.824251617224E-1)[&rate=5.054762395199609E-4]:4.588932490228E-1)[&rate=5.054762395199609E-4]:5.18129959153E-3)[&rate=5.054762395199609E-4]:3.926242271778E-1,((17[&rate=5.054762395199609E-4]:3.549670192203E-1,11[&rate=5.054762395199609E-4]:3.166108548366E-1)[&rate=5.054762395199609E-4]:4.954939985119E-1,51[&rate=5.054762395199609E-4]:7.299130725267E-1)[&rate=5.054762395199609E-4]:3.516766184124E-1)[&rate=5.054762395199609E-4]:4.961659787167E-2)[&rate=5.054762395199609E-4]:9.601489170133E-2)[&rate=5.054762395199609E-4]:1.16505991325E-1)[&rate=5.054762395199609E-4]:1.884427000883E-1)[&rate=5.054762395199609E-4]:9.452905408652E-1)[&rate=5.054762395199609E-4]:1.806020298519E-1)[&rate=5.054762395199609E-4]:7.311628364328E-2,(((((14[&rate=5.054762395199609E-4]:2.761068047668E0,34[&rate=5.054762395199609E-4]:6.045368701841E-1)[&rate=5.054762395199609E-4]:7.168242217972E-3,(2[&rate=5.054762395199609E-4]:8.620791339886E-1,((28[&rate=5.054762395199609E-4]:7.38553379153E-1,(20[&rate=5.054762395199609E-4]:5.526707809419E-1,25[&rate=5.054762395199609E-4]:5.691091371063E-1)[&rate=5.054762395199609E-4]:1.31088077663E-1)[&rate=5.054762395199609E-4]:1.377527505819E-1,((6[&rate=5.054762395199609E-4]:4.767495796731E-1,7[&rate=5.054762395199609E-4]:4.767495796731E-1)[&rate=5.054762395199609E-4]:1.3282232889E-1,24[&rate=5.054762395199609E-4]:7.164212236316E-1)[&rate=5.054762395199609E-4]:1.160492896649E-1)[&rate=5.054762395199609E-4]:2.131702645278E-1)[&rate=5.054762395199609E-4]:1.777390032609E0)[&rate=5.054762395199609E-4]:2.717767098283E-3,((30[&rate=5.054762395199609E-4]:6.782356429041E-1,29[&rate=5.054762395199609E-4]:6.782356429041E-1)[&rate=5.054762395199609E-4]:4.327366526993E-4,61[&rate=5.054762395199609E-4]:7.988869587917E-1)[&rate=5.054762395199609E-4]:6.7927513097E-3)[&rate=5.054762395199609E-4]:1.251574787625E-2,62[&rate=5.054762395199609E-4]:7.553539279231E-1)[&rate=5.054762395199609E-4]:4.00402954657E-2,(33[&rate=5.054762395199609E-4]:6.584828256495E-1,36[&rate=5.054762395199609E-4]:6.940019513324E-1)[&rate=5.054762395199609E-4]:1.942884469196E-1)[&rate=5.054762395199609E-4]:2.273711911088E-2)[&rate=5.054762395199609E-4]:4.885851322955E-2);
tree STATE_7710000 [&joint=-18018.76042029134,lnP=-18018.76042029134] = [&R] ((33[&rate=5.665815581288399E-4]:6.60743914168E-1,36[&rate=5.665815581288399E-4]:6.962630398508E-1)[&rate=5.665815581288399E-4]:2.008769589309E-1,(35[&rate=5.665815581288399E-4]:8.562043008803E-1,((((38[&rate=5.665815581288399E-4]:1.479466039184E0,((3[&rate=5.665815581288399E-4]:1.275918732574E0,(((13[&rate=5.665815581288399E-4]:4.014640032042E-1,9[&rate=5.665815581288399E-4]:3.631078388207E-1)[&rate=5.665815581288399E-4]:2.191262243696E-1,5[&rate=5.665815581288399E-4]:5.657957070259E-1)[&rate=5.665815581288399E-4]:1.785914700778E-1,16[&rate=5.665815581288399E-4]:8.074008757339E-1)[&rate=5.665815581288399E-4]:5.835863499905E-1)[&rate=5.665815581288399E-4]:2.410824283178E-1,(((((41[&rate=5.665815581288399E-4]:4.8330694568E-1,(46[&rate=5.665815581288399E-4]:4.346389575903E-1,53[&rate=5.665815581288399E-4]:4.428581356726E-1)[&rate=5.665815581288399E-4]:7.058579630874E-2)[&rate=5.665815581288399E-4]:2.742765002963E-1,((((4[&rate=5.665815581288399E-4]:3.072024768409E-1,27[&rate=5.665815581288399E-4]:4.798052165669E-1)[&rate=5.665815581288399E-4]:3.031785464014E-1,8[&rate=5.665815581288399E-4]:6.596960917354E-1)[&rate=5.665815581288399E-4]:1.06301857861E-1,(12[&rate=5.665815581288399E-4]:4.056091944264E-1,15[&rate=5.665815581288399E-4]:4.439653588101E-1)[&rate=5.665815581288399E-4]:3.68607933252E-1)[&rate=5.665815581288399E-4]:5.272139024149E-3,49[&rate=5.665815581288399E-4]:7.794892667026E-1)[&rate=5.665815581288399E-4]:5.49143954754E-3)[&rate=5.665815581288399E-4]:4.975264431927E-1,(((52[&rate=5.665815581288399E-4]:7.519511948712E-1,((50[&rate=5.665815581288399E-4]:6.289098565246E-1,48[&rate=5.665815581288399E-4]:7.111016373465E-1)[&rate=5.665815581288399E-4]:1.03248580417E-1,((43[&rate=5.665815581288399E-4]:4.033247096472E-1,44[&rate=5.665815581288399E-4]:4.005849836198E-1)[&rate=5.665815581288399E-4]:1.750185438224E-1,45[&rate=5.665815581288399E-4]:5.975213356613E-1)[&rate=5.665815581288399E-4]:2.140891560748E-1)[&rate=5.665815581288399E-4]:1.97927579296E-2)[&rate=5.665815581288399E-4]:1.650609881093E-1,((17[&rate=5.665815581288399E-4]:7.509070495381E-1,11[&rate=5.665815581288399E-4]:7.125508851545E-1)[&rate=5.665815581288399E-4]:1.19530760789E-1,51[&rate=5.665815581288399E-4]:7.498898651216E-1)[&rate=5.665815581288399E-4]:1.671223178589E-1)[&rate=5.665815581288399E-4]:1.613185355062E-1,((63[&rate=5.665815581288399E-4]:2.236186211539E-1,58[&rate=5.665815581288399E-4]:2.208788951266E-1)[&rate=5.665815581288399E-4]:7.230306798281E-1,(((40[&rate=5.665815581288399E-4]:2.446724009481E-1,42[&rate=5.665815581288399E-4]:2.446724009481E-1)[&rate=5.665815581288399E-4]:1.701919613444E-1,47[&rate=5.665815581288399E-4]:4.313027184569E-1)[&rate=5.665815581288399E-4]:2.484527023354E-2,54[&rate=5.665815581288399E-4]:6.314904544438E-1)[&rate=5.665815581288399E-4]:5.288574766751E-1)[&rate=5.665815581288399E-4]:1.700375818882E-1)[&rate=5.665815581288399E-4]:1.219846501343E-1)[&rate=5.665815581288399E-4]:9.451629815106E-2,(57[&rate=5.665815581288399E-4]:5.317612553023E-1,(59[&rate=5.665815581288399E-4]:4.290375277826E-1,(56[&rate=5.665815581288399E-4]:4.284068221068E-1,60[&rate=5.665815581288399E-4]:4.311465481343E-1)[&rate=5.665815581288399E-4]:3.370431703205E-3)[&rate=5.665815581288399E-4]:9.724427546475E-2)[&rate=5.665815581288399E-4]:1.017864932018E0)[&rate=5.665815581288399E-4]:6.222786042191E-2,((((21[&rate=5.665815581288399E-4]:6.57053626871E-1,(23[&rate=5.665815581288399E-4]:3.615780506269E-1,18[&rate=5.665815581288399E-4]:3.423999684352E-1)[&rate=5.665815581288399E-4]:3.064344803538E-1)[&rate=5.665815581288399E-4]:9.512485145429E-2,(10[&rate=5.665815581288399E-4]:6.357132458614E-1,55[&rate=5.665815581288399E-4]:6.165351636697E-1)[&rate=5.665815581288399E-4]:3.153372561468E-2)[&rate=5.665815581288399E-4]:6.5629908487E-1,39[&rate=5.665815581288399E-4]:2.577926316886E-1)[&rate=5.665815581288399E-4]:3.906776526502E-2,(22[&rate=5.665815581288399E-4]:1.177534754006E0,((19[&rate=5.665815581288399E-4]:4.887246519058E-1,26[&rate=5.665815581288399E-4]:5.133821861523E-1)[&rate=5.665815581288399E-4]:3.500249603505E-1,1[&rate=5.665815581288399E-4]:7.710577663987E-2)[&rate=5.665815581288399E-4]:3.196070595574E-1)[&rate=5.665815581288399E-4]:2.809694785645E-1)[&rate=5.665815581288399E-4]:6.841830832253E-2)[&rate=5.665815581288399E-4]:1.544621816427E-1)[&rate=5.665815581288399E-4]:9.652046043203E-1)[&rate=5.665815581288399E-4]:1.928768628867E-1,(((2[&rate=5.665815581288399E-4]:8.383491153411E-1,((20[&rate=5.665815581288399E-4]:4.083716224325E-1,25[&rate=5.665815581288399E-4]:4.248099785968E-1)[&rate=5.665815581288399E-4]:4.987882725178E-1,(((6[&rate=5.665815581288399E-4]:4.068824018304E-1,7[&rate=5.665815581288399E-4]:4.068824018304E-1)[&rate=5.665815581288399E-4]:3.729102682307E-1,24[&rate=5.665815581288399E-4]:8.866419851297E-1)[&rate=5.665815581288399E-4]:1.121229599539E-2,28[&rate=5.665815581288399E-4]:9.416898975635E-1)[&rate=5.665815581288399E-4]:2.026451793485E-2)[&rate=5.665815581288399E-4]:1.037919601169E-1)[&rate=5.665815581288399E-4]:1.79317242647E0,34[&rate=5.665815581288399E-4]:6.037574876156E-1)[&rate=5.665815581288399E-4]:3.092426912962E-3,14[&rate=5.665815581288399E-4]:2.763381092012E0)[&rate=5.665815581288399E-4]:2.129057718245E-2)[&rate=5.665815581288399E-4]:4.896448909095E-3,(((61[&rate=5.665815581288399E-4]:7.976741247442E-1,62[&rate=5.665815581288399E-4]:7.348325946897E-1)[&rate=5.665815581288399E-4]:6.262521461187E-5,30[&rate=5.665815581288399E-4]:6.775181707239E-1)[&rate=5.665815581288399E-4]:1.142589209682E-2,29[&rate=5.665815581288399E-4]:6.889440628208E-1)[&rate=5.665815581288399E-4]:1.513112916554E-2)[&rate=5.665815581288399E-4]:1.455649306104E-2,((37[&rate=5.665815581288399E-4]:5.903655219197E-1,31[&rate=5.665815581288399E-4]:5.903655219197E-1)[&rate=5.665815581288399E-4]:1.407754636092E-1,32[&rate=5.665815581288399E-4]:8.15840439081E-1)[&rate=5.665815581288399E-4]:4.213550826136E-2)[&rate=5.665815581288399E-4]:9.157315286651E-3)[&rate=5.665815581288399E-4]:1.907777440423E-2);
tree STATE_7712000 [&joint=-18028.029212715162,lnP=-18028.029212715162] = [&R] ((((14[&rate=5.117176257153305E-4]:2.762957332551E0,(61[&rate=5.117176257153305E-4]:7.956859449989E-1,((2[&rate=5.117176257153305E-4]:1.306143075631E0,(28[&rate=5.117176257153305E-4]:1.148512806847E0,((20[&rate=5.117176257153305E-4]:6.22742529578E-1,25[&rate=5.117176257153305E-4]:6.391808857424E-1)[&rate=5.117176257153305E-4]:1.974977843647E-1,((6[&rate=5.117176257153305E-4]:4.709042373937E-1,7[&rate=5.117176257153305E-4]:4.709042373937E-1)[&rate=5.117176257153305E-4]:1.220542986169E-1,24[&rate=5.117176257153305E-4]:6.998078510791E-1)[&rate=5.117176257153305E-4]:1.313913669732E-1)[&rate=5.117176257153305E-4]:2.734779723567E-1)[&rate=5.117176257153305E-4]:3.850275290577E-1)[&rate=5.117176257153305E-4]:1.234599156325E0,34[&rate=5.117176257153305E-4]:5.129781777605E-1)[&rate=5.117176257153305E-4]:9.145093663736E-2)[&rate=5.117176257153305E-4]:1.997040669489E-3)[&rate=5.117176257153305E-4]:1.477842155942E-2,62[&rate=5.117176257153305E-4]:7.496198771732E-1)[&rate=5.117176257153305E-4]:1.559137070514E-2,(30[&rate=5.117176257153305E-4]:6.931230938323E-1,29[&rate=5.117176257153305E-4]:6.931230938323E-1)[&rate=5.117176257153305E-4]:1.471110486574E-2)[&rate=5.117176257153305E-4]:1.061109916395E-1,((38[&rate=5.117176257153305E-4]:1.489777586362E0,((3[&rate=5.117176257153305E-4]:1.483143995679E0,((13[&rate=5.117176257153305E-4]:5.483021636655E-1,9[&rate=5.117176257153305E-4]:5.09945999282E-1)[&rate=5.117176257153305E-4]:2.651134280123E-1,(16[&rate=5.117176257153305E-4]:7.987261216499E-1,5[&rate=5.117176257153305E-4]:7.357124230198E-1)[&rate=5.117176257153305E-4]:2.290864811017E-2)[&rate=5.117176257153305E-4]:7.765777190693E-1)[&rate=5.117176257153305E-4]:1.247613856116E-2,(((39[&rate=5.117176257153305E-4]:3.11554224514E-2,(((21[&rate=5.117176257153305E-4]:5.195838426065E-1,(23[&rate=5.117176257153305E-4]:4.837955662176E-1,18[&rate=5.117176257153305E-4]:4.646174840259E-1)[&rate=5.117176257153305E-4]:4.674718049856E-2)[&rate=5.117176257153305E-4]:2.938874256059E-1,(10[&rate=5.117176257153305E-4]:7.021004495446E-1,55[&rate=5.117176257153305E-4]:6.829223673528E-1)[&rate=5.117176257153305E-4]:2.643931181868E-2)[&rate=5.117176257153305E-4]:2.797685043751E-1,(22[&rate=5.117176257153305E-4]:8.986758044861E-1,((19[&rate=5.117176257153305E-4]:3.840250913347E-1,26[&rate=5.117176257153305E-4]:4.086826255812E-1)[&rate=5.117176257153305E-4]:3.903798570796E-1,1[&rate=5.117176257153305E-4]:1.276111279783E-2)[&rate=5.117176257153305E-4]:1.050927738801E-1)[&rate=5.117176257153305E-4]:2.055228722111E-1)[&rate=5.117176257153305E-4]:8.860058137052E-2)[&rate=5.117176257153305E-4]:2.279937541081E-1,(57[&rate=5.117176257153305E-4]:5.731869425132E-1,(59[&rate=5.117176257153305E-4]:4.785858088287E-1,(56[&rate=5.117176257153305E-4]:4.698023949643E-1,60[&rate=5.117176257153305E-4]:4.725421209919E-1)[&rate=5.117176257153305E-4]:1.15231398917E-2)[&rate=5.117176257153305E-4]:8.912168162959E-2)[&rate=5.117176257153305E-4]:9.325375765121E-1)[&rate=5.117176257153305E-4]:1.510628835479E-2,((((12[&rate=5.117176257153305E-4]:3.865768891533E-1,15[&rate=5.117176257153305E-4]:4.24933053537E-1)[&rate=5.117176257153305E-4]:2.965643632045E-1,((53[&rate=5.117176257153305E-4]:2.708964315155E-1,41[&rate=5.117176257153305E-4]:2.407594452141E-1)[&rate=5.117176257153305E-4]:2.546033742702E-1,46[&rate=5.117176257153305E-4]:5.172806277034E-1)[&rate=5.117176257153305E-4]:1.603811725997E-1)[&rate=5.117176257153305E-4]:1.731625602721E-3,(49[&rate=5.117176257153305E-4]:6.47937012055E-1,(8[&rate=5.117176257153305E-4]:4.630450732715E-1,(4[&rate=5.117176257153305E-4]:2.069950659948E-1,27[&rate=5.117176257153305E-4]:3.795978057209E-1)[&rate=5.117176257153305E-4]:2.067349387836E-1)[&rate=5.117176257153305E-4]:1.766727607014E-1)[&rate=5.117176257153305E-4]:3.693586590552E-2)[&rate=5.117176257153305E-4]:5.565825460749E-1,((((((50[&rate=5.117176257153305E-4]:2.508318371541E-1,48[&rate=5.117176257153305E-4]:3.330236179759E-1)[&rate=5.117176257153305E-4]:3.004251534965E-1,45[&rate=5.117176257153305E-4]:6.307090454451E-1)[&rate=5.117176257153305E-4]:1.968432435643E-1,52[&rate=5.117176257153305E-4]:7.481002342148E-1)[&rate=5.117176257153305E-4]:9.30181162313E-3,(43[&rate=5.117176257153305E-4]:4.234888680511E-1,44[&rate=5.117176257153305E-4]:4.207491420237E-1)[&rate=5.117176257153305E-4]:3.941871503896E-1)[&rate=5.117176257153305E-4]:1.375841753753E-1,((63[&rate=5.117176257153305E-4]:3.495959219594E-1,58[&rate=5.117176257153305E-4]:3.468561959321E-1)[&rate=5.117176257153305E-4]:5.695871027108E-1,(((47[&rate=5.117176257153305E-4]:2.966626181533E-1,42[&rate=5.117176257153305E-4]:2.80224261989E-1)[&rate=5.117176257153305E-4]:8.028634226591E-2,40[&rate=5.117176257153305E-4]:3.605106042549E-1)[&rate=5.117176257153305E-4]:3.648108776186E-2,54[&rate=5.117176257153305E-4]:5.887725139345E-1)[&rate=5.117176257153305E-4]:5.441091408725E-1)[&rate=5.117176257153305E-4]:1.415936092679E-2)[&rate=5.117176257153305E-4]:9.878335428097E-2,((17[&rate=5.117176257153305E-4]:4.131527155973E-1,11[&rate=5.117176257153305E-4]:3.747965512136E-1)[&rate=5.117176257153305E-4]:2.083679527778E-1,51[&rate=5.117176257153305E-4]:5.009727231695E-1)[&rate=5.117176257153305E-4]:4.927968523248E-1)[&rate=5.117176257153305E-4]:1.654940677193E-1)[&rate=5.117176257153305E-4]:1.067726436184E-1)[&rate=5.117176257153305E-4]:2.241043953531E-1)[&rate=5.117176257153305E-4]:9.968971781493E-1)[&rate=5.117176257153305E-4]:1.912847044532E-1,((((37[&rate=5.117176257153305E-4]:4.461182031433E-1,31[&rate=5.117176257153305E-4]:4.461182031433E-1)[&rate=5.117176257153305E-4]:1.800105948004E-1,32[&rate=5.117176257153305E-4]:7.108282514958E-1)[&rate=5.117176257153305E-4]:1.130008381292E-1,35[&rate=5.117176257153305E-4]:8.129001278763E-1)[&rate=5.117176257153305E-4]:6.33160007887E-4,(33[&rate=5.117176257153305E-4]:6.814804135442E-1,36[&rate=5.117176257153305E-4]:7.169995392271E-1)[&rate=5.117176257153305E-4]:1.183916721543E-1)[&rate=5.117176257153305E-4]:2.278014448328E-2)[&rate=5.117176257153305E-4]:1.060470585164E-1);
tree STATE_7714000 [&joint=-18022.608234945732,lnP=-18022.608234945732] = [&R] (((61[&rate=5.57702059893476E-4]:8.122092654541E-1,(((38[&rate=5.57702059893476E-4]:8.640321398675E-1,((((((46[&rate=5.57702059893476E-4]:5.910732533426E-1,41[&rate=5.57702059893476E-4]:5.691554451235E-1)[&rate=5.57702059893476E-4]:8.294192647624E-2,((((12[&rate=5.57702059893476E-4]:3.289607264034E-1,15[&rate=5.57702059893476E-4]:3.67316890787E-1)[&rate=5.57702059893476E-4]:1.425147198497E-1,(8[&rate=5.57702059893476E-4]:4.42923281837E-1,53[&rate=5.57702059893476E-4]:4.538821859466E-1)[&rate=5.57702059893476E-4]:2.033298633398E-2)[&rate=5.57702059893476E-4]:7.293621606506E-2,(4[&rate=5.57702059893476E-4]:2.452995543951E-1,27[&rate=5.57702059893476E-4]:4.179022941211E-1)[&rate=5.57702059893476E-4]:2.415778613478E-1)[&rate=5.57702059893476E-4]:1.193778063277E-1,49[&rate=5.57702059893476E-4]:6.637894686458E-1)[&rate=5.57702059893476E-4]:1.570516322772E-2)[&rate=5.57702059893476E-4]:4.274734054275E-1,(((((((43[&rate=5.57702059893476E-4]:4.354437590317E-1,44[&rate=5.57702059893476E-4]:4.327040330044E-1)[&rate=5.57702059893476E-4]:5.20036495875E-2,45[&rate=5.57702059893476E-4]:5.06625490811E-1)[&rate=5.57702059893476E-4]:5.041712267344E-2,(50[&rate=5.57702059893476E-4]:1.877472210322E-1,48[&rate=5.57702059893476E-4]:2.699390018541E-1)[&rate=5.57702059893476E-4]:2.898433376577E-1)[&rate=5.57702059893476E-4]:3.964417275673E-1,52[&rate=5.57702059893476E-4]:8.740322862572E-1)[&rate=5.57702059893476E-4]:1.288392388614E-2,((40[&rate=5.57702059893476E-4]:3.748592233916E-1,54[&rate=5.57702059893476E-4]:5.666400453093E-1)[&rate=5.57702059893476E-4]:1.159768879205E-1,(42[&rate=5.57702059893476E-4]:2.551504849817E-1,47[&rate=5.57702059893476E-4]:2.715888411461E-1)[&rate=5.57702059893476E-4]:2.356856263303E-1)[&rate=5.57702059893476E-4]:4.563540714341E-1)[&rate=5.57702059893476E-4]:5.167125658669E-2,(63[&rate=5.57702059893476E-4]:2.564644238973E-1,58[&rate=5.57702059893476E-4]:2.537246978699E-1)[&rate=5.57702059893476E-4]:7.204792072165E-1)[&rate=5.57702059893476E-4]:6.256097117885E-2,((17[&rate=5.57702059893476E-4]:4.754176908643E-1,11[&rate=5.57702059893476E-4]:4.370615264806E-1)[&rate=5.57702059893476E-4]:9.668837080293E-2,51[&rate=5.57702059893476E-4]:4.515581164617E-1)[&rate=5.57702059893476E-4]:5.495903214472E-1)[&rate=5.57702059893476E-4]:2.362781857027E-2)[&rate=5.57702059893476E-4]:2.320264321237E-1,(57[&rate=5.57702059893476E-4]:7.479148788981E-1,((60[&rate=5.57702059893476E-4]:4.299330510585E-1,56[&rate=5.57702059893476E-4]:4.271933250309E-1)[&rate=5.57702059893476E-4]:4.896530301508E-2,59[&rate=5.57702059893476E-4]:4.734189020186E-1)[&rate=5.57702059893476E-4]:2.690165248246E-1)[&rate=5.57702059893476E-4]:7.636823302529E-1)[&rate=5.57702059893476E-4]:1.406556489674E-2,((22[&rate=5.57702059893476E-4]:1.034744850385E0,((19[&rate=5.57702059893476E-4]:7.113082361131E-1,26[&rate=5.57702059893476E-4]:7.359657703596E-1)[&rate=5.57702059893476E-4]:6.080307132021E-2,1[&rate=5.57702059893476E-4]:1.046747181686E-2)[&rate=5.57702059893476E-4]:2.434554607603E-1)[&rate=5.57702059893476E-4]:3.881217821052E-1,(39[&rate=5.57702059893476E-4]:2.874028216859E-2,((21[&rate=5.57702059893476E-4]:6.631546381902E-1,(23[&rate=5.57702059893476E-4]:4.577699522901E-1,18[&rate=5.57702059893476E-4]:4.385918700983E-1)[&rate=5.57702059893476E-4]:2.163435900098E-1)[&rate=5.57702059893476E-4]:1.105525408124E-1,(10[&rate=5.57702059893476E-4]:5.385968576096E-1,55[&rate=5.57702059893476E-4]:5.194187754178E-1)[&rate=5.57702059893476E-4]:1.501788145438E-1)[&rate=5.57702059893476E-4]:4.057180346727E-1)[&rate=5.57702059893476E-4]:2.324825147056E-1)[&rate=5.57702059893476E-4]:1.786463470769E-2)[&rate=5.57702059893476E-4]:1.683906390659E-1,(3[&rate=5.57702059893476E-4]:7.372071226716E-1,((13[&rate=5.57702059893476E-4]:3.780111587684E-1,9[&rate=5.57702059893476E-4]:3.39654994385E-1)[&rate=5.57702059893476E-4]:4.366858700138E-1,(16[&rate=5.57702059893476E-4]:4.749478331767E-1,5[&rate=5.57702059893476E-4]:4.119341345465E-1)[&rate=5.57702059893476E-4]:3.479683736879E-1)[&rate=5.57702059893476E-4]:2.935940895767E-2)[&rate=5.57702059893476E-4]:7.075312219488E-1)[&rate=5.57702059893476E-4]:4.220335212747E-1)[&rate=5.57702059893476E-4]:7.952880469294E-1,14[&rate=5.57702059893476E-4]:2.77164895392E0)[&rate=5.57702059893476E-4]:5.244482143961E-3,(((2[&rate=5.57702059893476E-4]:8.044720159688E-1,((28[&rate=5.57702059893476E-4]:6.855840095204E-1,(20[&rate=5.57702059893476E-4]:4.076402090982E-1,25[&rate=5.57702059893476E-4]:4.240785652626E-1)[&rate=5.57702059893476E-4]:2.231492798741E-1)[&rate=5.57702059893476E-4]:2.596604584932E-1,((6[&rate=5.57702059893476E-4]:4.025442362264E-1,7[&rate=5.57702059893476E-4]:4.025442362264E-1)[&rate=5.57702059893476E-4]:3.489281186042E-1,24[&rate=5.57702059893476E-4]:8.583216698991E-1)[&rate=5.57702059893476E-4]:4.308718167612E-2)[&rate=5.57702059893476E-4]:8.662480822925E-2)[&rate=5.57702059893476E-4]:1.687952547438E0,(34[&rate=5.57702059893476E-4]:4.585576882884E-1,30[&rate=5.57702059893476E-4]:5.295959396546E-1)[&rate=5.57702059893476E-4]:6.102820923132E-3)[&rate=5.57702059893476E-4]:4.542003548163E-2,62[&rate=5.57702059893476E-4]:6.384958452397E-1)[&rate=5.57702059893476E-4]:1.102817138877E-1)[&rate=5.57702059893476E-4]:5.901762720772E-4)[&rate=5.57702059893476E-4]:3.616079340841E-3,29[&rate=5.57702059893476E-4]:6.9560676556E-1)[&rate=5.57702059893476E-4]:7.234610225477E-2,(((33[&rate=5.57702059893476E-4]:5.606280340933E-1,36[&rate=5.57702059893476E-4]:5.961471597761E-1)[&rate=5.57702059893476E-4]:2.402205897684E-1,35[&rate=5.57702059893476E-4]:8.145098260473E-1)[&rate=5.57702059893476E-4]:3.130440625447E-2,((37[&rate=5.57702059893476E-4]:4.162139576124E-1,32[&rate=5.57702059893476E-4]:5.009134111644E-1)[&rate=5.57702059893476E-4]:3.318472398936E-1,31[&rate=5.57702059893476E-4]:7.48061197506E-1)[&rate=5.57702059893476E-4]:2.398254299245E-2)[&rate=5.57702059893476E-4]:5.055393605931E-2);
tree STATE_7716000 [&joint=-18030.506212913806,lnP=-18030.506212913806] = [&R] (((((61[&rate=5.292531938319448E-4]:6.752655748622E-1,(2[&rate=5.292531938319448E-4]:8.465855883608E-1,((20[&rate=5.292531938319448E-4]:2.389348224174E-1,25[&rate=5.292531938319448E-4]:2.553731785818E-1)[&rate=5.292531938319448E-4]:5.07221886777E-1,(28[&rate=5.292531938319448E-4]:6.942659224681E-1,((6[&rate=5.292531938319448E-4]:2.887027323957E-1,7[&rate=5.292531938319448E-4]:2.887027323957E-1)[&rate=5.292531938319448E-4]:2.100045457913E-1,24[&rate=5.292531938319448E-4]:6.055565932555E-1)[&rate=5.292531938319448E-4]:4.487371277419E-2)[&rate=5.292531938319448E-4]:1.066853072744E-1)[&rate=5.292531938319448E-4]:2.730316188924E-1)[&rate=5.292531938319448E-4]:1.665187210096E0)[&rate=5.292531938319448E-4]:2.926342926143E-2,(38[&rate=5.292531938319448E-4]:1.39285944855E0,((((57[&rate=5.292531938319448E-4]:5.101236411027E-1,((56[&rate=5.292531938319448E-4]:1.532877462427E-1,60[&rate=5.292531938319448E-4]:1.560274722703E-1)[&rate=5.292531938319448E-4]:2.953476239031E-1,59[&rate=5.292531938319448E-4]:4.458956441185E-1)[&rate=5.292531938319448E-4]:5.874854492932E-2)[&rate=5.292531938319448E-4]:1.064620856381E0,(((((19[&rate=5.292531938319448E-4]:3.469137133351E-1,26[&rate=5.292531938319448E-4]:3.715712475815E-1)[&rate=5.292531938319448E-4]:4.55309062431E-1,1[&rate=5.292531938319448E-4]:4.057894014959E-2)[&rate=5.292531938319448E-4]:2.551095920413E-1,22[&rate=5.292531938319448E-4]:1.076510449999E0)[&rate=5.292531938319448E-4]:1.513303375253E-1,(10[&rate=5.292531938319448E-4]:8.831678730747E-1,((18[&rate=5.292531938319448E-4]:3.890217400805E-1,(23[&rate=5.292531938319448E-4]:3.324440281875E-1,21[&rate=5.292531938319448E-4]:3.214851240779E-1)[&rate=5.292531938319448E-4]:7.575579408476E-2)[&rate=5.292531938319448E-4]:3.079819943232E-1,55[&rate=5.292531938319448E-4]:6.011133234449E-1)[&rate=5.292531938319448E-4]:2.628764674381E-1)[&rate=5.292531938319448E-4]:2.487825034909E-1)[&rate=5.292531938319448E-4]:4.481413217783E-2,39[&rate=5.292531938319448E-4]:1.110110840859E-1)[&rate=5.292531938319448E-4]:2.171580709317E-1)[&rate=5.292531938319448E-4]:1.198951761278E-2,(((((53[&rate=5.292531938319448E-4]:5.319805661858E-1,((4[&rate=5.292531938319448E-4]:1.980399870417E-1,27[&rate=5.292531938319448E-4]:3.706427267677E-1)[&rate=5.292531938319448E-4]:2.451368445536E-1,(12[&rate=5.292531938319448E-4]:1.980503969572E-1,15[&rate=5.292531938319448E-4]:2.364065613409E-1)[&rate=5.292531938319448E-4]:3.026606812134E-1)[&rate=5.292531938319448E-4]:2.852976198768E-2)[&rate=5.292531938319448E-4]:1.825112544446E-2,8[&rate=5.292531938319448E-4]:5.392727875206E-1)[&rate=5.292531938319448E-4]:8.547174761851E-2,49[&rate=5.292531938319448E-4]:6.329637132212E-1)[&rate=5.292531938319448E-4]:3.435392607076E-1,(46[&rate=5.292531938319448E-4]:4.28184977252E-1,41[&rate=5.292531938319448E-4]:4.062671690329E-1)[&rate=5.292531938319448E-4]:5.428385446221E-1)[&rate=5.292531938319448E-4]:3.66962447693E-1,(((43[&rate=5.292531938319448E-4]:2.496428772316E-1,44[&rate=5.292531938319448E-4]:2.469031512043E-1)[&rate=5.292531938319448E-4]:4.072493152423E-1,(48[&rate=5.292531938319448E-4]:3.477952506401E-1,(50[&rate=5.292531938319448E-4]:1.459516696395E-1,45[&rate=5.292531938319448E-4]:2.25403724434E-1)[&rate=5.292531938319448E-4]:1.196518001788E-1)[&rate=5.292531938319448E-4]:3.310147500529E-1)[&rate=5.292531938319448E-4]:3.186458472887E-1,(52[&rate=5.292531938319448E-4]:8.755500115736E-1,(((42[&rate=5.292531938319448E-4]:3.942745067486E-1,((40[&rate=5.292531938319448E-4]:2.700663169947E-1,54[&rate=5.292531938319448E-4]:4.618471389124E-1)[&rate=5.292531938319448E-4]:7.716673444927E-2,47[&rate=5.292531938319448E-4]:3.636714076083E-1)[&rate=5.292531938319448E-4]:4.704145530462E-2)[&rate=5.292531938319448E-4]:4.017001796393E-1,(63[&rate=5.292531938319448E-4]:4.897813391413E-1,58[&rate=5.292531938319448E-4]:4.870416131139E-1)[&rate=5.292531938319448E-4]:2.842755390275E-1)[&rate=5.292531938319448E-4]:1.187782621495E-1,((17[&rate=5.292531938319448E-4]:3.45018995756E-1,11[&rate=5.292531938319448E-4]:3.066628313723E-1)[&rate=5.292531938319448E-4]:1.980154077543E-1,51[&rate=5.292531938319448E-4]:4.224864583047E-1)[&rate=5.292531938319448E-4]:4.319925176298E-1)[&rate=5.292531938319448E-4]:2.107103563903E-2)[&rate=5.292531938319448E-4]:3.971405558627E-2)[&rate=5.292531938319448E-4]:3.460095736401E-1)[&rate=5.292531938319448E-4]:7.066585374816E-2)[&rate=5.292531938319448E-4]:3.565962263852E-1,(3[&rate=5.292531938319448E-4]:8.90411981337E-1,((16[&rate=5.292531938319448E-4]:7.081489149632E-1,5[&rate=5.292531938319448E-4]:6.451352163331E-1)[&rate=5.292531938319448E-4]:4.044857493083E-2,(13[&rate=5.292531938319448E-4]:3.651646993174E-1,9[&rate=5.292531938319448E-4]:3.26808534934E-1)[&rate=5.292531938319448E-4]:3.752136124943E-1)[&rate=5.292531938319448E-4]:2.568829845935E-1)[&rate=5.292531938319448E-4]:8.036031916512E-1)[&rate=5.292531938319448E-4]:7.01584001589E-1)[&rate=5.292531938319448E-4]:1.646151353329E-1)[&rate=5.292531938319448E-4]:9.426554515859E-2,(29[&rate=5.292531938319448E-4]:5.789630308829E-1,(34[&rate=5.292531938319448E-4]:4.47483641648E-1,30[&rate=5.292531938319448E-4]:5.185218930142E-1)[&rate=5.292531938319448E-4]:6.044113786869E-2)[&rate=5.292531938319448E-4]:9.961293916442E-2)[&rate=5.292531938319448E-4]:4.643691764581E-3,(62[&rate=5.292531938319448E-4]:7.400694669471E-1,14[&rate=5.292531938319448E-4]:2.768185343884E0)[&rate=5.292531938319448E-4]:5.272440451378E-4)[&rate=5.292531938319448E-4]:4.189318999436E-2,(((33[&rate=5.292531938319448E-4]:5.30083652813E-1,36[&rate=5.292531938319448E-4]:5.656027784958E-1)[&rate=5.292531938319448E-4]:2.757837024366E-1,35[&rate=5.292531938319448E-4]:8.195285574351E-1)[&rate=5.292531938319448E-4]:1.359439025542E-2,((37[&rate=5.292531938319448E-4]:6.272817461526E-1,31[&rate=5.292531938319448E-4]:6.272817461526E-1)[&rate=5.292531938319448E-4]:2.376853741652E-2,32[&rate=5.292531938319448E-4]:7.357497371212E-1)[&rate=5.292531938319448E-4]:1.083021723181E-1)[&rate=5.292531938319448E-4]:2.040520466202E-2);
tree STATE_7718000 [&joint=-18026.041081140058,lnP=-18026.041081140058] = [&R] (((((61[&rate=5.905873958238404E-4]:7.224474936622E-1,62[&rate=5.905873958238404E-4]:6.596059636076E-1)[&rate=5.905873958238404E-4]:5.858078562738E-2,29[&rate=5.905873958238404E-4]:6.608097000547E-1)[&rate=5.905873958238404E-4]:1.675120164747E-2,14[&rate=5.905873958238404E-4]:2.763053827819E0)[&rate=5.905873958238404E-4]:1.934059393932E-2,(38[&rate=5.905873958238404E-4]:1.32915714738E0,((((((((41[&rate=5.905873958238404E-4]:6.514984472395E-1,53[&rate=5.905873958238404E-4]:6.816354335409E-1)[&rate=5.905873958238404E-4]:6.700752120442E-2,46[&rate=5.905873958238404E-4]:7.40423776663E-1)[&rate=5.905873958238404E-4]:3.545786400879E-2,((4[&rate=5.905873958238404E-4]:1.269579634872E-1,27[&rate=5.905873958238404E-4]:2.995607032132E-1)[&rate=5.905873958238404E-4]:4.189484019885E-1,((12[&rate=5.905873958238404E-4]:3.010014401302E-1,15[&rate=5.905873958238404E-4]:3.393576045139E-1)[&rate=5.905873958238404E-4]:2.717192522076E-1,8[&rate=5.905873958238404E-4]:5.645015142557E-1)[&rate=5.905873958238404E-4]:3.071991971315E-2)[&rate=5.905873958238404E-4]:1.779204806757E-1)[&rate=5.905873958238404E-4]:1.972318228372E-2,49[&rate=5.905873958238404E-4]:8.010842750103E-1)[&rate=5.905873958238404E-4]:4.141744282179E-1,((((54[&rate=5.905873958238404E-4]:4.844877224562E-1,(42[&rate=5.905873958238404E-4]:1.848497792115E-1,(40[&rate=5.905873958238404E-4]:1.52401891694E-1,47[&rate=5.905873958238404E-4]:1.688402478584E-1)[&rate=5.905873958238404E-4]:3.244788751753E-2)[&rate=5.905873958238404E-4]:1.078571213269E-1)[&rate=5.905873958238404E-4]:4.724369174758E-1,(63[&rate=5.905873958238404E-4]:3.271641166102E-1,58[&rate=5.905873958238404E-4]:3.244243905828E-1)[&rate=5.905873958238404E-4]:4.160618931849E-1)[&rate=5.905873958238404E-4]:1.584568642676E-1,(52[&rate=5.905873958238404E-4]:5.344215296478E-1,((17[&rate=5.905873958238404E-4]:2.817937058718E-1,11[&rate=5.905873958238404E-4]:2.434375414881E-1)[&rate=5.905873958238404E-4]:5.48491825467E-2,51[&rate=5.905873958238404E-4]:2.160949432129E-1)[&rate=5.905873958238404E-4]:3.183265864349E-1)[&rate=5.905873958238404E-4]:3.289051800312E-1)[&rate=5.905873958238404E-4]:1.283131947468E-2,(48[&rate=5.905873958238404E-4]:7.2625427688E-1,((45[&rate=5.905873958238404E-4]:4.176517797714E-1,(43[&rate=5.905873958238404E-4]:3.626500453083E-1,44[&rate=5.905873958238404E-4]:3.59910319281E-1)[&rate=5.905873958238404E-4]:3.582365227139E-2)[&rate=5.905873958238404E-4]:2.222749563425E-1,50[&rate=5.905873958238404E-4]:5.604746813194E-1)[&rate=5.905873958238404E-4]:8.358781473875E-2)[&rate=5.905873958238404E-4]:2.320955330955E-1)[&rate=5.905873958238404E-4]:2.569088932527E-1)[&rate=5.905873958238404E-4]:1.99157729693E-1,((((21[&rate=5.905873958238404E-4]:7.21767645505E-1,(23[&rate=5.905873958238404E-4]:4.053134699825E-1,18[&rate=5.905873958238404E-4]:3.861353877907E-1)[&rate=5.905873958238404E-4]:3.274130796322E-1)[&rate=5.905873958238404E-4]:2.988327125597E-1,(10[&rate=5.905873958238404E-4]:6.265451173032E-1,55[&rate=5.905873958238404E-4]:6.073670351115E-1)[&rate=5.905873958238404E-4]:3.091237339123E-1)[&rate=5.905873958238404E-4]:3.545478036963E-1,(((19[&rate=5.905873958238404E-4]:7.42237904924E-1,26[&rate=5.905873958238404E-4]:7.668954391705E-1)[&rate=5.905873958238404E-4]:1.988117731076E-1,1[&rate=5.905873958238404E-4]:1.794058424151E-1)[&rate=5.905873958238404E-4]:8.750704478067E-2,22[&rate=5.905873958238404E-4]:1.047734805004E0)[&rate=5.905873958238404E-4]:3.383722608667E-1)[&rate=5.905873958238404E-4]:1.100213334116E-3,39[&rate=5.905873958238404E-4]:2.255634435884E-1)[&rate=5.905873958238404E-4]:1.148803865932E-1)[&rate=5.905873958238404E-4]:1.936493477684E-2,(57[&rate=5.905873958238404E-4]:4.576326939272E-1,((59[&rate=5.905873958238404E-4]:1.620406729854E-1,56[&rate=5.905873958238404E-4]:1.647803990127E-1)[&rate=5.905873958238404E-4]:8.138027082741E-3,60[&rate=5.905873958238404E-4]:1.75658152123E-1)[&rate=5.905873958238404E-4]:2.819745418042E-1)[&rate=5.905873958238404E-4]:1.148751413497E0)[&rate=5.905873958238404E-4]:3.105280504528E-1,((13[&rate=5.905873958238404E-4]:6.575138409514E-1,9[&rate=5.905873958238404E-4]:6.19157676568E-1)[&rate=5.905873958238404E-4]:1.582774902404E-1,((16[&rate=5.905873958238404E-4]:4.319465730056E-1,3[&rate=5.905873958238404E-4]:3.16878079855E-1)[&rate=5.905873958238404E-4]:2.025135489482E-1,5[&rate=5.905873958238404E-4]:5.714464233236E-1)[&rate=5.905873958238404E-4]:1.895503873204E-1)[&rate=5.905873958238404E-4]:9.586550732603E-1)[&rate=5.905873958238404E-4]:6.642997840234E-1)[&rate=5.905873958238404E-4]:3.409085072556E-1)[&rate=5.905873958238404E-4]:3.177915840705E-3,(((((37[&rate=5.905873958238404E-4]:4.357921108635E-1,31[&rate=5.905873958238404E-4]:4.357921108635E-1)[&rate=5.905873958238404E-4]:1.273913331848E-1,32[&rate=5.905873958238404E-4]:6.478828976004E-1)[&rate=5.905873958238404E-4]:5.58573313125E-2,35[&rate=5.905873958238404E-4]:6.928112671641E-1)[&rate=5.905873958238404E-4]:7.519317935118E-2,(34[&rate=5.905873958238404E-4]:4.945499155797E-1,(33[&rate=5.905873958238404E-4]:5.000289681409E-1,36[&rate=5.905873958238404E-4]:5.355480938238E-1)[&rate=5.905873958238404E-4]:1.803132971656E-1)[&rate=5.905873958238404E-4]:7.400097902318E-2)[&rate=5.905873958238404E-4]:5.760154331681E-2,((2[&rate=5.905873958238404E-4]:1.200595097019E0,(28[&rate=5.905873958238404E-4]:7.349308247365E-1,(((6[&rate=5.905873958238404E-4]:1.015551316589E-1,7[&rate=5.905873958238404E-4]:1.015551316589E-1)[&rate=5.905873958238404E-4]:4.107421172189E-1,24[&rate=5.905873958238404E-4]:6.191465639463E-1)[&rate=5.905873958238404E-4]:7.618375127698E-3,(20[&rate=5.905873958238404E-4]:4.418192586204E-1,25[&rate=5.905873958238404E-4]:4.582576147848E-1)[&rate=5.905873958238404E-4]:1.739867763439E-1)[&rate=5.905873958238404E-4]:6.433026922412E-2)[&rate=5.905873958238404E-4]:6.930615325562E-1)[&rate=5.905873958238404E-4]:1.431759988306E0,30[&rate=5.905873958238404E-4]:6.756292824955E-1)[&rate=5.905873958238404E-4]:2.156140679029E-2)[&rate=5.905873958238404E-4]:2.888722196334E-3);
tree STATE_7720000 [&joint=-18038.26521345526,lnP=-18038.26521345526] = [&R] ((30[&rate=5.492655219727249E-4]:6.195895966112E-1,14[&rate=5.492655219727249E-4]:2.705082522728E0)[&rate=5.492655219727249E-4]:1.688181613274E-1,((((35[&rate=5.492655219727249E-4]:7.261812245433E-1,(33[&rate=5.492655219727249E-4]:6.309496322379E-1,36[&rate=5.492655219727249E-4]:6.664687579207E-1)[&rate=5.492655219727249E-4]:8.157039011978E-2)[&rate=5.492655219727249E-4]:3.975736409271E-2,((37[&rate=5.492655219727249E-4]:3.56646011528E-1,32[&rate=5.492655219727249E-4]:4.4134546508E-1)[&rate=5.492655219727249E-4]:3.344908051958E-1,31[&rate=5.492655219727249E-4]:6.911368167238E-1)[&rate=5.492655219727249E-4]:1.031280108866E-3)[&rate=5.492655219727249E-4]:5.266892219986E-2,62[&rate=5.492655219727249E-4]:7.475692594699E-1)[&rate=5.492655219727249E-4]:4.640946380801E-4,(((38[&rate=5.492655219727249E-4]:1.177237941497E0,((((((((19[&rate=5.492655219727249E-4]:7.648960399957E-1,26[&rate=5.492655219727249E-4]:7.895535742422E-1)[&rate=5.492655219727249E-4]:2.606307103103E-2,1[&rate=5.492655219727249E-4]:2.931527541025E-2)[&rate=5.492655219727249E-4]:4.466598628202E-2,22[&rate=5.492655219727249E-4]:8.548031795005E-1)[&rate=5.492655219727249E-4]:3.8551179024E-1,((21[&rate=5.492655219727249E-4]:7.4868893719E-1,(23[&rate=5.492655219727249E-4]:6.303083397105E-1,18[&rate=5.492655219727249E-4]:6.111302575188E-1)[&rate=5.492655219727249E-4]:1.293395015891E-1)[&rate=5.492655219727249E-4]:1.431598892494E-1,(10[&rate=5.492655219727249E-4]:6.202901366718E-1,55[&rate=5.492655219727249E-4]:6.0111205448E-1)[&rate=5.492655219727249E-4]:1.866271829184E-1)[&rate=5.492655219727249E-4]:3.375072391915E-1)[&rate=5.492655219727249E-4]:1.781583195068E-1,39[&rate=5.492655219727249E-4]:2.568294536309E-1)[&rate=5.492655219727249E-4]:9.057275527678E-2,(((((46[&rate=5.492655219727249E-4]:3.754461134783E-1,53[&rate=5.492655219727249E-4]:3.836652915606E-1)[&rate=5.492655219727249E-4]:8.378309371109E-3,41[&rate=5.492655219727249E-4]:3.619066146303E-1)[&rate=5.492655219727249E-4]:3.416653869216E-1,(((12[&rate=5.492655219727249E-4]:3.817854930543E-1,15[&rate=5.492655219727249E-4]:4.20141657438E-1)[&rate=5.492655219727249E-4]:2.417031489721E-1,8[&rate=5.492655219727249E-4]:6.152694639444E-1)[&rate=5.492655219727249E-4]:2.49914089658E-2,(4[&rate=5.492655219727249E-4]:6.189959812646E-2,27[&rate=5.492655219727249E-4]:2.345023378525E-1)[&rate=5.492655219727249E-4]:5.290462062906E-1)[&rate=5.492655219727249E-4]:8.248921083347E-2)[&rate=5.492655219727249E-4]:5.203684703172E-2,49[&rate=5.492655219727249E-4]:7.830061088575E-1)[&rate=5.492655219727249E-4]:2.21725733284E-1,((((45[&rate=5.492655219727249E-4]:6.91157477156E-1,(50[&rate=5.492655219727249E-4]:5.867299830012E-1,48[&rate=5.492655219727249E-4]:6.689217638231E-1)[&rate=5.492655219727249E-4]:2.497543936022E-2)[&rate=5.492655219727249E-4]:1.022415815254E-1,(43[&rate=5.492655219727249E-4]:3.929682588829E-1,44[&rate=5.492655219727249E-4]:3.902285328556E-1)[&rate=5.492655219727249E-4]:3.812527176068E-1)[&rate=5.492655219727249E-4]:1.605322410853E-1,(((40[&rate=5.492655219727249E-4]:6.615727697743E-2,42[&rate=5.492655219727249E-4]:6.615727697743E-2)[&rate=5.492655219727249E-4]:5.080993217106E-1,(54[&rate=5.492655219727249E-4]:3.714135730819E-1,47[&rate=5.492655219727249E-4]:1.960711073285E-1)[&rate=5.492655219727249E-4]:3.946238475239E-1)[&rate=5.492655219727249E-4]:2.350135627035E-1,(63[&rate=5.492655219727249E-4]:2.412149147239E-1,58[&rate=5.492655219727249E-4]:2.384751886965E-1)[&rate=5.492655219727249E-4]:5.461374384486E-1)[&rate=5.492655219727249E-4]:1.254830561834E-1)[&rate=5.492655219727249E-4]:5.010863767299E-3,(52[&rate=5.492655219727249E-4]:4.97396679904E-1,((17[&rate=5.492655219727249E-4]:3.189807048849E-1,11[&rate=5.492655219727249E-4]:2.806245405012E-1)[&rate=5.492655219727249E-4]:9.833044177233E-2,51[&rate=5.492655219727249E-4]:2.967632014516E-1)[&rate=5.492655219727249E-4]:2.006334784523E-1)[&rate=5.492655219727249E-4]:3.820934288356E-1)[&rate=5.492655219727249E-4]:4.304995258001E-2)[&rate=5.492655219727249E-4]:4.166429695058E-1)[&rate=5.492655219727249E-4]:1.393506935944E-2,(57[&rate=5.492655219727249E-4]:9.293094040452E-1,((56[&rate=5.492655219727249E-4]:1.65627201824E-1,60[&rate=5.492655219727249E-4]:1.683669278516E-1)[&rate=5.492655219727249E-4]:4.405553776873E-1,59[&rate=5.492655219727249E-4]:6.03442853484E-1)[&rate=5.492655219727249E-4]:3.203870985063E-1)[&rate=5.492655219727249E-4]:6.786032166877E-1)[&rate=5.492655219727249E-4]:1.711931694994E-1,((13[&rate=5.492655219727249E-4]:6.682447086627E-1,9[&rate=5.492655219727249E-4]:6.298885442792E-1)[&rate=5.492655219727249E-4]:3.812373309805E-1,(5[&rate=5.492655219727249E-4]:6.974210644892E-1,(16[&rate=5.492655219727249E-4]:3.256160797536E-1,3[&rate=5.492655219727249E-4]:2.10547586603E-1)[&rate=5.492655219727249E-4]:4.348186833657E-1)[&rate=5.492655219727249E-4]:2.972664546062E-1)[&rate=5.492655219727249E-4]:5.871579971643E-1)[&rate=5.492655219727249E-4]:6.501869457853E-1)[&rate=5.492655219727249E-4]:4.497824950426E-1,((34[&rate=5.492655219727249E-4]:4.388970746218E-1,29[&rate=5.492655219727249E-4]:5.099353259879E-1)[&rate=5.492655219727249E-4]:1.167344137608E-1,61[&rate=5.492655219727249E-4]:7.468883189837E-1)[&rate=5.492655219727249E-4]:2.718653779694E-2)[&rate=5.492655219727249E-4]:2.606396584014E-2,(2[&rate=5.492655219727249E-4]:1.201992969998E0,(28[&rate=5.492655219727249E-4]:9.465266601202E-1,((20[&rate=5.492655219727249E-4]:2.432043980357E-1,25[&rate=5.492655219727249E-4]:2.596427542001E-1)[&rate=5.492655219727249E-4]:6.090264720063E-1,((6[&rate=5.492655219727249E-4]:1.952420744755E-1,7[&rate=5.492655219727249E-4]:1.952420744755E-1)[&rate=5.492655219727249E-4]:4.297246501438E-1,24[&rate=5.492655219727249E-4]:7.318160396879E-1)[&rate=5.492655219727249E-4]:1.313737344637E-1)[&rate=5.492655219727249E-4]:3.950126953022E-2)[&rate=5.492655219727249E-4]:4.828635701518E-1)[&rate=5.492655219727249E-4]:1.434653076217E0)[&rate=5.492655219727249E-4]:1.07360615418E-2)[&rate=5.492655219727249E-4]:9.775145301095E-2);
tree STATE_7722000 [&joint=-18032.69401028393,lnP=-18032.69401028393] = [&R] ((((30[&rate=4.992172526550985E-4]:5.793729985495E-1,(34[&rate=4.992172526550985E-4]:4.614266851543E-1,14[&rate=4.992172526550985E-4]:2.617957862638E0)[&rate=4.992172526550985E-4]:4.690806202901E-2)[&rate=4.992172526550985E-4]:3.53414886092E-2,62[&rate=4.992172526550985E-4]:6.720915363391E-1)[&rate=4.992172526550985E-4]:8.615150905163E-2,((((35[&rate=4.992172526550985E-4]:5.051268202937E-1,31[&rate=4.992172526550985E-4]:4.313563284904E-1)[&rate=4.992172526550985E-4]:2.844032457464E-1,(33[&rate=4.992172526550985E-4]:7.415997156192E-1,36[&rate=4.992172526550985E-4]:7.771188413021E-1)[&rate=4.992172526550985E-4]:3.426914823527E-2)[&rate=4.992172526550985E-4]:2.403535174686E-2,(37[&rate=4.992172526550985E-4]:4.407882655049E-1,32[&rate=4.992172526550985E-4]:5.25487719057E-1)[&rate=4.992172526550985E-4]:2.990066604788E-1)[&rate=4.992172526550985E-4]:7.75346161129E-3,(2[&rate=4.992172526550985E-4]:1.184516467076E0,(((6[&rate=4.992172526550985E-4]:2.223334785315E-1,7[&rate=4.992172526550985E-4]:2.223334785315E-1)[&rate=4.992172526550985E-4]:3.546493132109E-1,24[&rate=4.992172526550985E-4]:6.838321068109E-1)[&rate=4.992172526550985E-4]:1.733387806334E-1,(28[&rate=4.992172526550985E-4]:7.885843429041E-1,(20[&rate=4.992172526550985E-4]:4.07586139546E-1,25[&rate=4.992172526550985E-4]:4.240244957103E-1)[&rate=4.992172526550985E-4]:3.262036828101E-1)[&rate=4.992172526550985E-4]:1.124221609787E-1)[&rate=4.992172526550985E-4]:5.109072234676E-1)[&rate=4.992172526550985E-4]:1.465112914605E0)[&rate=4.992172526550985E-4]:7.962417358386E-3)[&rate=4.992172526550985E-4]:1.083170516711E-1,((38[&rate=4.992172526550985E-4]:1.492295111523E0,((((39[&rate=4.992172526550985E-4]:2.484635900437E-1,(((19[&rate=4.992172526550985E-4]:8.806510031025E-1,26[&rate=4.992172526550985E-4]:9.053085373489E-1)[&rate=4.992172526550985E-4]:1.587977774544E-1,1[&rate=4.992172526550985E-4]:2.778049449404E-1)[&rate=4.992172526550985E-4]:2.182244044867E-1,22[&rate=4.992172526550985E-4]:1.276851267235E0)[&rate=4.992172526550985E-4]:1.332561584247E-1)[&rate=4.992172526550985E-4]:4.911877248964E-2,((21[&rate=4.992172526550985E-4]:7.115209318103E-1,(23[&rate=4.992172526550985E-4]:3.597378956653E-1,18[&rate=4.992172526550985E-4]:3.405598134736E-1)[&rate=4.992172526550985E-4]:3.627419402547E-1)[&rate=4.992172526550985E-4]:3.476647725207E-1,(10[&rate=4.992172526550985E-4]:7.978989118018E-1,55[&rate=4.992172526550985E-4]:7.787208296101E-1)[&rate=4.992172526550985E-4]:1.7635528568E-1)[&rate=4.992172526550985E-4]:3.89081589709E-1)[&rate=4.992172526550985E-4]:4.918900569165E-2,(((((((12[&rate=4.992172526550985E-4]:3.036881000888E-1,15[&rate=4.992172526550985E-4]:3.420442644725E-1)[&rate=4.992172526550985E-4]:2.289246983499E-1,(4[&rate=4.992172526550985E-4]:9.863750888602E-2,27[&rate=4.992172526550985E-4]:2.71240248612E-1)[&rate=4.992172526550985E-4]:3.764410429775E-1)[&rate=4.992172526550985E-4]:1.184587976665E-1,8[&rate=4.992172526550985E-4]:6.428524180231E-1)[&rate=4.992172526550985E-4]:1.872157575233E-1,49[&rate=4.992172526550985E-4]:8.382873536284E-1)[&rate=4.992172526550985E-4]:1.032092683656E-1,((41[&rate=4.992172526550985E-4]:3.871529408703E-1,53[&rate=4.992172526550985E-4]:4.172899271717E-1)[&rate=4.992172526550985E-4]:2.653598604546E-1,46[&rate=4.992172526550985E-4]:6.74430609544E-1)[&rate=4.992172526550985E-4]:2.615865603953E-1)[&rate=4.992172526550985E-4]:3.66461249943E-1,((((((45[&rate=4.992172526550985E-4]:5.927379789619E-1,(50[&rate=4.992172526550985E-4]:3.837434545941E-1,48[&rate=4.992172526550985E-4]:4.65935235416E-1)[&rate=4.992172526550985E-4]:1.295424695732E-1)[&rate=4.992172526550985E-4]:1.329754956529E-1,(43[&rate=4.992172526550985E-4]:5.809792771724E-1,44[&rate=4.992172526550985E-4]:5.782395511451E-1)[&rate=4.992172526550985E-4]:1.255561152507E-1)[&rate=4.992172526550985E-4]:4.129142101676E-2,51[&rate=4.992172526550985E-4]:6.875528408371E-1)[&rate=4.992172526550985E-4]:1.150335830323E-2,(17[&rate=4.992172526550985E-4]:6.868821796578E-1,11[&rate=4.992172526550985E-4]:6.485260152741E-1)[&rate=4.992172526550985E-4]:1.327219646881E-1)[&rate=4.992172526550985E-4]:2.065094399131E-1,52[&rate=4.992172526550985E-4]:9.055656390534E-1)[&rate=4.992172526550985E-4]:1.682607132885E-2,((((42[&rate=4.992172526550985E-4]:1.015890661759E-1,47[&rate=4.992172526550985E-4]:1.180274223403E-1)[&rate=4.992172526550985E-4]:2.214034908477E-2,40[&rate=4.992172526550985E-4]:1.237294152607E-1)[&rate=4.992172526550985E-4]:5.620641597571E-1,54[&rate=4.992172526550985E-4]:8.775743969356E-1)[&rate=4.992172526550985E-4]:1.221855377268E-1,(63[&rate=4.992172526550985E-4]:3.521556712173E-1,58[&rate=4.992172526550985E-4]:3.494159451899E-1)[&rate=4.992172526550985E-4]:4.339056333082E-1)[&rate=4.992172526550985E-4]:1.746865702404E-1)[&rate=4.992172526550985E-4]:3.033743807328E-1)[&rate=4.992172526550985E-4]:9.73972053347E-2,(57[&rate=4.992172526550985E-4]:8.583346416146E-1,(56[&rate=4.992172526550985E-4]:8.203770426097E-1,(59[&rate=4.992172526550985E-4]:5.46610089562E-1,60[&rate=4.992172526550985E-4]:5.52089541617E-1)[&rate=4.992172526550985E-4]:2.710272270204E-1)[&rate=4.992172526550985E-4]:3.521787297728E-2)[&rate=4.992172526550985E-4]:7.196231753833E-1)[&rate=4.992172526550985E-4]:1.538889369287E-2)[&rate=4.992172526550985E-4]:4.128165344119E-1,((13[&rate=4.992172526550985E-4]:3.360452328925E-1,9[&rate=4.992172526550985E-4]:2.97689068509E-1)[&rate=4.992172526550985E-4]:6.552685349986E-1,((16[&rate=4.992172526550985E-4]:4.46764504675E-1,3[&rate=4.992172526550985E-4]:3.316960115244E-1)[&rate=4.992172526550985E-4]:3.066032680709E-1,5[&rate=4.992172526550985E-4]:6.903540741158E-1)[&rate=4.992172526550985E-4]:2.461651732275E-1)[&rate=4.992172526550985E-4]:8.723837237867E-1)[&rate=4.992172526550985E-4]:7.381866609413E-1)[&rate=4.992172526550985E-4]:2.057183673176E-1,(61[&rate=4.992172526550985E-4]:8.110876936224E-1,29[&rate=4.992172526550985E-4]:6.908691143875E-1)[&rate=4.992172526550985E-4]:3.398020545955E-2)[&rate=4.992172526550985E-4]:8.43337280344E-2);
tree STATE_7724000 [&joint=-18012.622011679487,lnP=-18012.622011679487] = [&R] ((((29[&rate=5.258570841903996E-4]:6.838658229518E-1,((61[&rate=5.258570841903996E-4]:7.261634960389E-1,34[&rate=5.258570841903996E-4]:5.349066654378E-1)[&rate=5.258570841903996E-4]:1.174992743834E-2,(2[&rate=5.258570841903996E-4]:9.264720297801E-1,(((20[&rate=5.258570841903996E-4]:3.985172484892E-1,25[&rate=5.258570841903996E-4]:4.149556046536E-1)[&rate=5.258570841903996E-4]:2.88952539108E-1,28[&rate=5.258570841903996E-4]:7.422643081452E-1)[&rate=5.258570841903996E-4]:1.551761009989E-1,((6[&rate=5.258570841903996E-4]:3.130434156562E-1,7[&rate=5.258570841903996E-4]:3.130434156562E-1)[&rate=5.258570841903996E-4]:2.960400831916E-1,24[&rate=5.258570841903996E-4]:7.159328139163E-1)[&rate=5.258570841903996E-4]:1.376719787894E-1)[&rate=5.258570841903996E-4]:2.5642888091E-1)[&rate=5.258570841903996E-4]:1.647948617292E0)[&rate=5.258570841903996E-4]:6.617097870947E-2)[&rate=5.258570841903996E-4]:1.457807466716E-2,((30[&rate=5.258570841903996E-4]:6.396749896895E-1,62[&rate=5.258570841903996E-4]:6.970520388698E-1)[&rate=5.258570841903996E-4]:3.631910960422E-2,14[&rate=5.258570841903996E-4]:2.761487025411E0)[&rate=5.258570841903996E-4]:2.244979832525E-2)[&rate=5.258570841903996E-4]:1.356514389989E-2,((37[&rate=5.258570841903996E-4]:5.99107230392E-1,32[&rate=5.258570841903996E-4]:6.83806683944E-1)[&rate=5.258570841903996E-4]:1.549938894029E-1,((31[&rate=5.258570841903996E-4]:7.354094538506E-1,(33[&rate=5.258570841903996E-4]:6.410405969682E-1,36[&rate=5.258570841903996E-4]:6.765597226511E-1)[&rate=5.258570841903996E-4]:1.544781465001E-1)[&rate=5.258570841903996E-4]:1.339581892359E-2,35[&rate=5.258570841903996E-4]:8.225757645775E-1)[&rate=5.258570841903996E-4]:5.295847020639E-3)[&rate=5.258570841903996E-4]:1.255273046699E-2)[&rate=5.258570841903996E-4]:3.799119670682E-2,(38[&rate=5.258570841903996E-4]:1.430098897139E0,((((57[&rate=5.258570841903996E-4]:7.71786434383E-1,(59[&rate=5.258570841903996E-4]:5.763712497773E-1,(56[&rate=5.258570841903996E-4]:5.092929467076E-1,60[&rate=5.258570841903996E-4]:5.120326727352E-1)[&rate=5.258570841903996E-4]:6.981802909706E-2)[&rate=5.258570841903996E-4]:1.899357325507E-1)[&rate=5.258570841903996E-4]:7.26409293219E-1,((((53[&rate=5.258570841903996E-4]:4.489868168218E-1,49[&rate=5.258570841903996E-4]:4.462470907942E-1)[&rate=5.258570841903996E-4]:1.529721224455E-1,(46[&rate=5.258570841903996E-4]:3.935991003096E-1,41[&rate=5.258570841903996E-4]:3.716812920905E-1)[&rate=5.258570841903996E-4]:2.001406608754E-1)[&rate=5.258570841903996E-4]:4.00426348278E-1,(((4[&rate=5.258570841903996E-4]:2.345087249415E-1,27[&rate=5.258570841903996E-4]:4.071114646675E-1)[&rate=5.258570841903996E-4]:3.045195712737E-1,(12[&rate=5.258570841903996E-4]:3.742944867831E-1,15[&rate=5.258570841903996E-4]:4.126506511668E-1)[&rate=5.258570841903996E-4]:2.222680560073E-1)[&rate=5.258570841903996E-4]:8.376645102452E-2,8[&rate=5.258570841903996E-4]:6.721098157328E-1)[&rate=5.258570841903996E-4]:3.193165677028E-1)[&rate=5.258570841903996E-4]:8.118274619062E-2,((((44[&rate=5.258570841903996E-4]:7.998065372157E-1,((50[&rate=5.258570841903996E-4]:3.416078276101E-1,48[&rate=5.258570841903996E-4]:4.23799608432E-1)[&rate=5.258570841903996E-4]:2.423032527235E-1,(43[&rate=5.258570841903996E-4]:6.250184261488E-1,45[&rate=5.258570841903996E-4]:6.441965083405E-1)[&rate=5.258570841903996E-4]:1.916662678756E-2)[&rate=5.258570841903996E-4]:1.583612103066E-1)[&rate=5.258570841903996E-4]:1.825127383938E-1,(17[&rate=5.258570841903996E-4]:4.586225887035E-1,11[&rate=5.258570841903996E-4]:4.202664243198E-1)[&rate=5.258570841903996E-4]:5.867103855361E-1)[&rate=5.258570841903996E-4]:3.118799587531E-2,51[&rate=5.258570841903996E-4]:9.559730249094E-1)[&rate=5.258570841903996E-4]:2.415126057905E-2,((((54[&rate=5.258570841903996E-4]:8.026015342704E-1,(40[&rate=5.258570841903996E-4]:3.126017040294E-1,42[&rate=5.258570841903996E-4]:3.126017040294E-1)[&rate=5.258570841903996E-4]:2.982190083233E-1)[&rate=5.258570841903996E-4]:1.264638446146E-3,47[&rate=5.258570841903996E-4]:6.285237069632E-1)[&rate=5.258570841903996E-4]:3.324184293538E-1,(63[&rate=5.258570841903996E-4]:3.391685765379E-1,58[&rate=5.258570841903996E-4]:3.364288505106E-1)[&rate=5.258570841903996E-4]:5.834173953956E-1)[&rate=5.258570841903996E-4]:5.229056672149E-2,52[&rate=5.258570841903996E-4]:9.365203742713E-1)[&rate=5.258570841903996E-4]:4.360391121709E-2)[&rate=5.258570841903996E-4]:1.851224139803E-2)[&rate=5.258570841903996E-4]:2.447646801674E-1)[&rate=5.258570841903996E-4]:1.531849889538E-1,((39[&rate=5.258570841903996E-4]:1.297640973526E-1,(((19[&rate=5.258570841903996E-4]:7.243364479583E-1,26[&rate=5.258570841903996E-4]:7.489939822048E-1)[&rate=5.258570841903996E-4]:2.511705946456E-1,1[&rate=5.258570841903996E-4]:2.138632069874E-1)[&rate=5.258570841903996E-4]:5.664374593711E-2,22[&rate=5.258570841903996E-4]:1.051328870733E0)[&rate=5.258570841903996E-4]:2.400790622363E-1)[&rate=5.258570841903996E-4]:9.22736419424E-2,((21[&rate=5.258570841903996E-4]:5.795581826028E-1,(23[&rate=5.258570841903996E-4]:3.736974581504E-1,18[&rate=5.258570841903996E-4]:3.545193759587E-1)[&rate=5.258570841903996E-4]:2.168196285621E-1)[&rate=5.258570841903996E-4]:3.816094207427E-1,(10[&rate=5.258570841903996E-4]:6.225290771885E-1,55[&rate=5.258570841903996E-4]:6.033509949968E-1)[&rate=5.258570841903996E-4]:2.537070193078E-1)[&rate=5.258570841903996E-4]:4.115550674562E-1)[&rate=5.258570841903996E-4]:1.827676347949E-1)[&rate=5.258570841903996E-4]:8.71959958088E-2,((13[&rate=5.258570841903996E-4]:3.897895174622E-1,9[&rate=5.258570841903996E-4]:3.514333530788E-1)[&rate=5.258570841903996E-4]:5.453781395575E-1,((16[&rate=5.258570841903996E-4]:4.591010193299E-1,3[&rate=5.258570841903996E-4]:3.440325261793E-1)[&rate=5.258570841903996E-4]:2.384858015214E-1,5[&rate=5.258570841903996E-4]:6.345731222213E-1)[&rate=5.258570841903996E-4]:2.458000142507E-1)[&rate=5.258570841903996E-4]:6.609433019199E-1)[&rate=5.258570841903996E-4]:9.435769792954E-1)[&rate=5.258570841903996E-4]:2.930655000803E-1);
tree STATE_7726000 [&joint=-18012.130669229,lnP=-18012.130669229] = [&R] (((34[&rate=5.597514188861967E-4]:7.261555570154E-1,(33[&rate=5.597514188861967E-4]:8.032791160941E-1,36[&rate=5.597514188861967E-4]:8.387982417769E-1)[&rate=5.597514188861967E-4]:1.086687906482E-1)[&rate=5.597514188861967E-4]:5.222895473225E-2,((38[&rate=5.597514188861967E-4]:9.839154932467E-1,((((57[&rate=5.597514188861967E-4]:6.834222155665E-1,(60[&rate=5.597514188861967E-4]:5.53513632884E-1,(59[&rate=5.597514188861967E-4]:4.717881979295E-1,56[&rate=5.597514188861967E-4]:4.745279239568E-1)[&rate=5.597514188861967E-4]:7.624598289961E-2)[&rate=5.597514188861967E-4]:1.299085826825E-1)[&rate=5.597514188861967E-4]:8.552351400727E-1,((((4[&rate=5.597514188861967E-4]:1.715276009136E-1,27[&rate=5.597514188861967E-4]:3.441303406396E-1)[&rate=5.597514188861967E-4]:4.274336532696E-1,((12[&rate=5.597514188861967E-4]:3.783186573959E-1,15[&rate=5.597514188861967E-4]:4.166748217796E-1)[&rate=5.597514188861967E-4]:2.406908879531E-1,8[&rate=5.597514188861967E-4]:6.107903672669E-1)[&rate=5.597514188861967E-4]:3.748595540933E-2)[&rate=5.597514188861967E-4]:3.338061420833E-1,(53[&rate=5.597514188861967E-4]:7.449031630228E-1,(49[&rate=5.597514188861967E-4]:6.075373937397E-1,(46[&rate=5.597514188861967E-4]:6.00015715333E-1,41[&rate=5.597514188861967E-4]:5.780979071139E-1)[&rate=5.597514188861967E-4]:2.042226351984E-3)[&rate=5.597514188861967E-4]:1.346260432555E-1)[&rate=5.597514188861967E-4]:2.481382058464E-1)[&rate=5.597514188861967E-4]:2.046557752131E-1,(((51[&rate=5.597514188861967E-4]:4.369878019289E-1,(17[&rate=5.597514188861967E-4]:4.065029439524E-1,11[&rate=5.597514188861967E-4]:3.681467795687E-1)[&rate=5.597514188861967E-4]:1.510328031821E-1)[&rate=5.597514188861967E-4]:3.969984262977E-1,(((50[&rate=5.597514188861967E-4]:2.830203419837E-1,48[&rate=5.597514188861967E-4]:3.652121228055E-1)[&rate=5.597514188861967E-4]:2.64941348248E-1,45[&rate=5.597514188861967E-4]:6.274137450262E-1)[&rate=5.597514188861967E-4]:4.500477364297E-2,(44[&rate=5.597514188861967E-4]:3.790082200265E-1,43[&rate=5.597514188861967E-4]:3.817479460539E-1)[&rate=5.597514188861967E-4]:2.714924904235E-1)[&rate=5.597514188861967E-4]:2.41019764352E-1)[&rate=5.597514188861967E-4]:1.363979398983E-1,((52[&rate=5.597514188861967E-4]:5.958417367416E-1,((54[&rate=5.597514188861967E-4]:4.414889085575E-1,42[&rate=5.597514188861967E-4]:2.497080866397E-1)[&rate=5.597514188861967E-4]:1.330058639399E-1,(47[&rate=5.597514188861967E-4]:3.588110152837E-1,40[&rate=5.597514188861967E-4]:3.423726591193E-1)[&rate=5.597514188861967E-4]:4.034129146031E-2)[&rate=5.597514188861967E-4]:2.734017587647E-1)[&rate=5.597514188861967E-4]:3.049606716588E-1,(63[&rate=5.597514188861967E-4]:3.396552297564E-1,58[&rate=5.597514188861967E-4]:3.36915503729E-1)[&rate=5.597514188861967E-4]:5.995033430277E-1)[&rate=5.597514188861967E-4]:6.958175972454E-2)[&rate=5.597514188861967E-4]:1.423814691079E-1)[&rate=5.597514188861967E-4]:1.710971978582E-1)[&rate=5.597514188861967E-4]:1.243503032493E-2,((((21[&rate=5.597514188861967E-4]:7.084513761144E-1,(23[&rate=5.597514188861967E-4]:4.507854746309E-1,18[&rate=5.597514188861967E-4]:4.316073924392E-1)[&rate=5.597514188861967E-4]:2.686248055931E-1)[&rate=5.597514188861967E-4]:1.821153027678E-1,(10[&rate=5.597514188861967E-4]:7.500763575974E-1,55[&rate=5.597514188861967E-4]:7.308982754056E-1)[&rate=5.597514188861967E-4]:5.555881443561E-2)[&rate=5.597514188861967E-4]:4.22580459914E-1,(((19[&rate=5.597514188861967E-4]:6.758233204326E-1,26[&rate=5.597514188861967E-4]:7.00480854679E-1)[&rate=5.597514188861967E-4]:3.072841386688E-1,1[&rate=5.597514188861967E-4]:2.214636234849E-1)[&rate=5.597514188861967E-4]:5.658103635613E-2,22[&rate=5.597514188861967E-4]:1.058866577649E0)[&rate=5.597514188861967E-4]:2.652394652566E-1)[&rate=5.597514188861967E-4]:1.356212378253E-2,39[&rate=5.597514188861967E-4]:1.76024331072E-1)[&rate=5.597514188861967E-4]:1.284927124264E-1)[&rate=5.597514188861967E-4]:1.193774969336E-1,((13[&rate=5.597514188861967E-4]:4.406650638436E-1,9[&rate=5.597514188861967E-4]:4.023088994601E-1)[&rate=5.597514188861967E-4]:4.15192626601E-1,(5[&rate=5.597514188861967E-4]:4.908144387158E-1,(16[&rate=5.597514188861967E-4]:3.505575271518E-1,3[&rate=5.597514188861967E-4]:2.354890340012E-1)[&rate=5.597514188861967E-4]:2.032706101941E-1)[&rate=5.597514188861967E-4]:3.10248731181E-1)[&rate=5.597514188861967E-4]:6.721464390284E-1)[&rate=5.597514188861967E-4]:5.655004048696E-1)[&rate=5.597514188861967E-4]:6.963193365504E-1,(14[&rate=5.597514188861967E-4]:2.789820719065E0,(((29[&rate=5.597514188861967E-4]:5.616125543285E-1,61[&rate=5.597514188861967E-4]:6.818311335634E-1)[&rate=5.597514188861967E-4]:6.197135083185E-2,(30[&rate=5.597514188861967E-4]:5.654488223631E-1,62[&rate=5.597514188861967E-4]:6.228258715435E-1)[&rate=5.597514188861967E-4]:5.813508279717E-2)[&rate=5.597514188861967E-4]:1.578975685012E-2,(2[&rate=5.597514188861967E-4]:8.182655635698E-1,(((20[&rate=5.597514188861967E-4]:4.371657437072E-1,25[&rate=5.597514188861967E-4]:4.536040998716E-1)[&rate=5.597514188861967E-4]:2.211898492809E-1,28[&rate=5.597514188861967E-4]:7.131501135362E-1)[&rate=5.597514188861967E-4]:5.536014117702E-2,((6[&rate=5.597514188861967E-4]:2.251951363142E-1,7[&rate=5.597514188861967E-4]:2.251951363142E-1)[&rate=5.597514188861967E-4]:3.064195869119E-1,24[&rate=5.597514188861967E-4]:6.384640382946E-1)[&rate=5.597514188861967E-4]:8.62105999802E-2)[&rate=5.597514188861967E-4]:2.771525691306E-1)[&rate=5.597514188861967E-4]:1.77783390127E0)[&rate=5.597514188861967E-4]:6.495413093753E-2)[&rate=5.597514188861967E-4]:2.742877855352E-3)[&rate=5.597514188861967E-4]:1.423520923105E-1)[&rate=5.597514188861967E-4]:4.882977343075E-3,((37[&rate=5.597514188861967E-4]:6.460662090109E-1,32[&rate=5.597514188861967E-4]:7.30765662563E-1)[&rate=5.597514188861967E-4]:2.479778009388E-1,(31[&rate=5.597514188861967E-4]:7.74465180887E-1,35[&rate=5.597514188861967E-4]:8.482356726903E-1)[&rate=5.597514188861967E-4]:1.195788290627E-1)[&rate=5.597514188861967E-4]:1.490653925017E-2);
tree STATE_7728000 [&joint=-18018.976654449365,lnP=-18018.976654449365] = [&R] ((61[&rate=5.689560218867318E-4]:9.984472575839E-1,(((((2[&rate=5.689560218867318E-4]:1.15195185297E0,(((6[&rate=5.689560218867318E-4]:3.354139998611E-1,7[&rate=5.689560218867318E-4]:3.354139998611E-1)[&rate=5.689560218867318E-4]:4.291932643732E-2,24[&rate=5.689560218867318E-4]:4.85182641367E-1)[&rate=5.689560218867318E-4]:2.144183053226E-1,((20[&rate=5.689560218867318E-4]:4.42743964032E-1,25[&rate=5.689560218867318E-4]:4.591823201964E-1)[&rate=5.689560218867318E-4]:2.392271233866E-1,28[&rate=5.689560218867318E-4]:7.367656079667E-1)[&rate=5.689560218867318E-4]:6.670955161287E-3)[&rate=5.689560218867318E-4]:6.359125501162E-1)[&rate=5.689560218867318E-4]:1.417431917748E0,(34[&rate=5.689560218867318E-4]:5.397122214434E-1,30[&rate=5.689560218867318E-4]:6.107504728096E-1)[&rate=5.689560218867318E-4]:1.907495079618E-3)[&rate=5.689560218867318E-4]:4.505580960878E-2,((38[&rate=5.689560218867318E-4]:7.439616632122E-1,(((((12[&rate=5.689560218867318E-4]:5.111878324075E-1,15[&rate=5.689560218867318E-4]:5.495439967912E-1)[&rate=5.689560218867318E-4]:3.252827597264E-1,(((53[&rate=5.689560218867318E-4]:3.978189791016E-1,8[&rate=5.689560218867318E-4]:3.86860074992E-1)[&rate=5.689560218867318E-4]:1.867562030006E-1,(4[&rate=5.689560218867318E-4]:4.616367660373E-2,27[&rate=5.689560218867318E-4]:2.187664163297E-1)[&rate=5.689560218867318E-4]:4.781375328957E-1)[&rate=5.689560218867318E-4]:2.23304659104E-1,(41[&rate=5.689560218867318E-4]:5.768660318284E-1,(49[&rate=5.689560218867318E-4]:5.967385480098E-1,46[&rate=5.689560218867318E-4]:5.912590959551E-1)[&rate=5.689560218867318E-4]:7.524744092344E-3)[&rate=5.689560218867318E-4]:2.008768230765E-1)[&rate=5.689560218867318E-4]:3.133047695523E-2)[&rate=5.689560218867318E-4]:4.375592648639E-1,(((51[&rate=5.689560218867318E-4]:6.546607756771E-1,(17[&rate=5.689560218867318E-4]:4.54488520612E-1,11[&rate=5.689560218867318E-4]:4.161323562283E-1)[&rate=5.689560218867318E-4]:3.207202002706E-1)[&rate=5.689560218867318E-4]:5.789929864884E-2,(((50[&rate=5.689560218867318E-4]:3.229536504522E-1,48[&rate=5.689560218867318E-4]:4.051454312741E-1)[&rate=5.689560218867318E-4]:1.905270730865E-2,45[&rate=5.689560218867318E-4]:4.214584125554E-1)[&rate=5.689560218867318E-4]:2.20063432728E-1,(44[&rate=5.689560218867318E-4]:2.358145618251E-1,43[&rate=5.689560218867318E-4]:2.385542878524E-1)[&rate=5.689560218867318E-4]:3.837894752392E-1)[&rate=5.689560218867318E-4]:1.504902838371E-1)[&rate=5.689560218867318E-4]:2.317451702695E-1,((52[&rate=5.689560218867318E-4]:5.279503902351E-1,(63[&rate=5.689560218867318E-4]:3.158402001597E-1,58[&rate=5.689560218867318E-4]:3.131004741324E-1)[&rate=5.689560218867318E-4]:2.504663544591E-1)[&rate=5.689560218867318E-4]:4.395166521295E-2,((40[&rate=5.689560218867318E-4]:3.181436748218E-1,42[&rate=5.689560218867318E-4]:3.181436748218E-1)[&rate=5.689560218867318E-4]:7.853699729453E-3,(47[&rate=5.689560218867318E-4]:2.649269553821E-1,54[&rate=5.689560218867318E-4]:4.402694211355E-1)[&rate=5.689560218867318E-4]:7.750877533349E-2)[&rate=5.689560218867318E-4]:3.061786534996E-1)[&rate=5.689560218867318E-4]:3.724031891473E-1)[&rate=5.689560218867318E-4]:2.475328315805E-1)[&rate=5.689560218867318E-4]:9.826884288431E-2,(((((21[&rate=5.689560218867318E-4]:4.481250968434E-1,(23[&rate=5.689560218867318E-4]:3.621547280893E-1,18[&rate=5.689560218867318E-4]:3.429766458976E-1)[&rate=5.689560218867318E-4]:9.69292728637E-2)[&rate=5.689560218867318E-4]:2.78297582545E-1,(10[&rate=5.689560218867318E-4]:5.515640942273E-1,55[&rate=5.689560218867318E-4]:5.323860120356E-1)[&rate=5.689560218867318E-4]:8.992707831182E-2)[&rate=5.689560218867318E-4]:6.009843836453E-1,39[&rate=5.689560218867318E-4]:1.767221315269E-1)[&rate=5.689560218867318E-4]:4.818012094438E-3,(((19[&rate=5.689560218867318E-4]:7.129182293197E-1,26[&rate=5.689560218867318E-4]:7.375757635662E-1)[&rate=5.689560218867318E-4]:1.881708080567E-1,1[&rate=5.689560218867318E-4]:1.394452017599E-1)[&rate=5.689560218867318E-4]:2.481325980074E-1,22[&rate=5.689560218867318E-4]:1.168399717576E0)[&rate=5.689560218867318E-4]:1.747842616622E-1)[&rate=5.689560218867318E-4]:1.139128014773E-1,(57[&rate=5.689560218867318E-4]:8.240867017514E-1,(59[&rate=5.689560218867318E-4]:6.811583942578E-1,(56[&rate=5.689560218867318E-4]:5.444108962881E-1,60[&rate=5.689560218867318E-4]:5.471506223157E-1)[&rate=5.689560218867318E-4]:1.394872239971E-1)[&rate=5.689560218867318E-4]:1.374488554387E-1)[&rate=5.689560218867318E-4]:7.17941585813E-1)[&rate=5.689560218867318E-4]:2.873152043912E-3)[&rate=5.689560218867318E-4]:9.171765443928E-2,(5[&rate=5.689560218867318E-4]:7.66959806974E-1,((13[&rate=5.689560218867318E-4]:6.31724527526E-1,9[&rate=5.689560218867318E-4]:5.933683631426E-1)[&rate=5.689560218867318E-4]:7.367898244356E-2,(16[&rate=5.689560218867318E-4]:5.435330983869E-1,3[&rate=5.689560218867318E-4]:4.284646052363E-1)[&rate=5.689560218867318E-4]:1.70089589665E-1)[&rate=5.689560218867318E-4]:1.163508175522E-1)[&rate=5.689560218867318E-4]:6.723990131009E-1)[&rate=5.689560218867318E-4]:3.593973636854E-1)[&rate=5.689560218867318E-4]:6.788461989668E-1,29[&rate=5.689560218867318E-4]:4.496437031852E-1)[&rate=5.689560218867318E-4]:2.080700743128E-1)[&rate=5.689560218867318E-4]:5.309771755189E-2,62[&rate=5.689560218867318E-4]:7.681885442302E-1)[&rate=5.689560218867318E-4]:5.058442710304E-2,14[&rate=5.689560218867318E-4]:2.84688884827E0)[&rate=5.689560218867318E-4]:1.16832756196E-1)[&rate=5.689560218867318E-4]:9.596087561919E-2,(31[&rate=5.689560218867318E-4]:9.043185827802E-1,(((33[&rate=5.689560218867318E-4]:7.677783446575E-1,36[&rate=5.689560218867318E-4]:8.032974703403E-1)[&rate=5.689560218867318E-4]:7.365808447013E-2,35[&rate=5.689560218867318E-4]:8.550976313132E-1)[&rate=5.689560218867318E-4]:3.520652229915E-2,(37[&rate=5.689560218867318E-4]:6.815237563309E-1,32[&rate=5.689560218867318E-4]:7.66223209883E-1)[&rate=5.689560218867318E-4]:1.350099054781E-1)[&rate=5.689560218867318E-4]:8.77849209711E-2)[&rate=5.689560218867318E-4]:1.245157799309E-1);
tree STATE_7730000 [&joint=-18010.049891777096,lnP=-18010.049891777096] = [&R] (((62[&rate=5.33376604778339E-4]:7.711383361899E-1,14[&rate=5.33376604778339E-4]:2.799254213127E0)[&rate=5.33376604778339E-4]:1.854852112014E-2,(((35[&rate=5.33376604778339E-4]:8.060520709896E-1,(33[&rate=5.33376604778339E-4]:7.237162271768E-1,36[&rate=5.33376604778339E-4]:7.592353528597E-1)[&rate=5.33376604778339E-4]:6.867464162714E-2)[&rate=5.33376604778339E-4]:5.034546762452E-3,(37[&rate=5.33376604778339E-4]:6.559997960389E-1,32[&rate=5.33376604778339E-4]:7.406992495909E-1)[&rate=5.33376604778339E-4]:8.131632990985E-2)[&rate=5.33376604778339E-4]:2.079804244096E-2,(((((38[&rate=5.33376604778339E-4]:1.040844286439E0,(((39[&rate=5.33376604778339E-4]:1.443478938451E-1,((21[&rate=5.33376604778339E-4]:4.951984013147E-1,(23[&rate=5.33376604778339E-4]:3.298995658898E-1,18[&rate=5.33376604778339E-4]:3.107214836981E-1)[&rate=5.33376604778339E-4]:1.762577395346E-1)[&rate=5.33376604778339E-4]:2.08467895704E-1,(10[&rate=5.33376604778339E-4]:5.116767098226E-1,55[&rate=5.33376604778339E-4]:4.924986276309E-1)[&rate=5.33376604778339E-4]:1.070580803469E-1)[&rate=5.33376604778339E-4]:5.913665283331E-1)[&rate=5.33376604778339E-4]:1.196444004207E-1,((((26[&rate=5.33376604778339E-4]:8.791847499463E-1,1[&rate=5.33376604778339E-4]:9.288338008334E-2)[&rate=5.33376604778339E-4]:1.658872735883E-1,19[&rate=5.33376604778339E-4]:1.020414489288E0)[&rate=5.33376604778339E-4]:8.856081592952E-2,22[&rate=5.33376604778339E-4]:1.128153387409E0)[&rate=5.33376604778339E-4]:2.953292949956E-1,((57[&rate=5.33376604778339E-4]:5.65338914632E-1,(59[&rate=5.33376604778339E-4]:4.140320646741E-1,(56[&rate=5.33376604778339E-4]:4.14884983587E-1,60[&rate=5.33376604778339E-4]:4.176247096145E-1)[&rate=5.33376604778339E-4]:1.886807114539E-3)[&rate=5.33376604778339E-4]:1.458273979029E-1)[&rate=5.33376604778339E-4]:8.884623238812E-1,((((41[&rate=5.33376604778339E-4]:4.215928166966E-1,53[&rate=5.33376604778339E-4]:4.51729802998E-1)[&rate=5.33376604778339E-4]:2.921707221343E-1,46[&rate=5.33376604778339E-4]:7.3568134705E-1)[&rate=5.33376604778339E-4]:2.763282589026E-1,(((4[&rate=5.33376604778339E-4]:4.068099759239E-1,27[&rate=5.33376604778339E-4]:5.794127156499E-1)[&rate=5.33376604778339E-4]:3.143057594725E-1,8[&rate=5.33376604778339E-4]:7.704308038895E-1)[&rate=5.33376604778339E-4]:1.552170950168E-2,(49[&rate=5.33376604778339E-4]:7.675469385979E-1,(12[&rate=5.33376604778339E-4]:5.0167579974E-1,15[&rate=5.33376604778339E-4]:5.400319641237E-1)[&rate=5.33376604778339E-4]:2.658711388579E-1)[&rate=5.33376604778339E-4]:2.662475287537E-2)[&rate=5.33376604778339E-4]:2.23317366534E-1)[&rate=5.33376604778339E-4]:2.213246594714E-1,(((51[&rate=5.33376604778339E-4]:6.359650078692E-1,(17[&rate=5.33376604778339E-4]:7.064658356222E-1,11[&rate=5.33376604778339E-4]:6.681096712385E-1)[&rate=5.33376604778339E-4]:5.004711745259E-2)[&rate=5.33376604778339E-4]:4.982573437888E-2,(((50[&rate=5.33376604778339E-4]:2.135256484185E-1,48[&rate=5.33376604778339E-4]:2.957174292404E-1)[&rate=5.33376604778339E-4]:1.60540072842E-1,45[&rate=5.33376604778339E-4]:4.53517776055E-1)[&rate=5.33376604778339E-4]:9.996560757323E-2,(44[&rate=5.33376604778339E-4]:3.818663264735E-1,43[&rate=5.33376604778339E-4]:3.846060525008E-1)[&rate=5.33376604778339E-4]:1.496992489357E-1)[&rate=5.33376604778339E-4]:2.117594134144E-1)[&rate=5.33376604778339E-4]:3.990257905333E-2,(((40[&rate=5.33376604778339E-4]:3.490997635914E-1,((54[&rate=5.33376604778339E-4]:4.600261086135E-1,42[&rate=5.33376604778339E-4]:2.682452866958E-1)[&rate=5.33376604778339E-4]:1.108308383159E-2,47[&rate=5.33376604778339E-4]:2.957667266917E-1)[&rate=5.33376604778339E-4]:6.9771393064E-2)[&rate=5.33376604778339E-4]:2.74098292063E-1,52[&rate=5.33376604778339E-4]:5.629240830516E-1)[&rate=5.33376604778339E-4]:1.268970668763E-1,(63[&rate=5.33376604778339E-4]:3.467875089801E-1,58[&rate=5.33376604778339E-4]:3.440477829528E-1)[&rate=5.33376604778339E-4]:3.813898053315E-1)[&rate=5.33376604778339E-4]:3.58721713735E-2)[&rate=5.33376604778339E-4]:4.309286153554E-1)[&rate=5.33376604778339E-4]:4.238478130829E-2)[&rate=5.33376604778339E-4]:5.461295074122E-2)[&rate=5.33376604778339E-4]:2.153447477152E-3)[&rate=5.33376604778339E-4]:7.854419942192E-2,((5[&rate=5.33376604778339E-4]:6.956122202844E-1,(13[&rate=5.33376604778339E-4]:2.359281985191E-1,9[&rate=5.33376604778339E-4]:1.975720341356E-1)[&rate=5.33376604778339E-4]:5.144785423131E-1)[&rate=5.33376604778339E-4]:4.779783982097E-2,(16[&rate=5.33376604778339E-4]:4.963672537014E-1,3[&rate=5.33376604778339E-4]:3.812987605508E-1)[&rate=5.33376604778339E-4]:3.10056505034E-1)[&rate=5.33376604778339E-4]:6.484415020755E-1)[&rate=5.33376604778339E-4]:7.037872448065E-1)[&rate=5.33376604778339E-4]:5.615805835207E-1,(2[&rate=5.33376604778339E-4]:6.250232486077E-1,((20[&rate=5.33376604778339E-4]:3.794250119815E-1,25[&rate=5.33376604778339E-4]:3.958633681459E-1)[&rate=5.33376604778339E-4]:3.109829559709E-1,(((6[&rate=5.33376604778339E-4]:3.149896309864E-1,7[&rate=5.33376604778339E-4]:3.149896309864E-1)[&rate=5.33376604778339E-4]:6.074549732493E-2,24[&rate=5.33376604778339E-4]:4.825844433799E-1)[&rate=5.33376604778339E-4]:1.936513000423E-1,28[&rate=5.33376604778339E-4]:7.200713598606E-1)[&rate=5.33376604778339E-4]:2.513112863982E-2)[&rate=5.33376604778339E-4]:1.072180203813E-1)[&rate=5.33376604778339E-4]:1.960963265188E0)[&rate=5.33376604778339E-4]:2.33517812462E-2,31[&rate=5.33376604778339E-4]:7.072573009554E-1)[&rate=5.33376604778339E-4]:1.872061694329E-2,(34[&rate=5.33376604778339E-4]:5.434042521455E-1,29[&rate=5.33376604778339E-4]:6.144425035117E-1)[&rate=5.33376604778339E-4]:5.689060564397E-2)[&rate=5.33376604778339E-4]:8.786767448677E-3,30[&rate=5.33376604778339E-4]:6.801198766043E-1)[&rate=5.33376604778339E-4]:2.334948304236E-2)[&rate=5.33376604778339E-4]:2.8840448483E-2)[&rate=5.33376604778339E-4]:8.118524984887E-2,61[&rate=5.33376604778339E-4]:9.337136372135E-1);
tree STATE_7732000 [&joint=-18016.00026632402,lnP=-18016.00026632402] = [&R] (((38[&rate=5.913658939933266E-4]:7.884657022452E-1,((((57[&rate=5.913658939933266E-4]:7.035079714831E-1,(59[&rate=5.913658939933266E-4]:5.841999617129E-1,(56[&rate=5.913658939933266E-4]:1.445509041607E-1,60[&rate=5.913658939933266E-4]:1.472906301883E-1)[&rate=5.913658939933266E-4]:4.423887835795E-1)[&rate=5.913658939933266E-4]:1.138285577153E-1)[&rate=5.913658939933266E-4]:7.896028498759E-1,((((10[&rate=5.913658939933266E-4]:5.139389612567E-1,55[&rate=5.913658939933266E-4]:4.94760879065E-1)[&rate=5.913658939933266E-4]:1.245632164666E-2,(23[&rate=5.913658939933266E-4]:4.972222581909E-1,18[&rate=5.913658939933266E-4]:4.780441759992E-1)[&rate=5.913658939933266E-4]:1.250634356713E-1)[&rate=5.913658939933266E-4]:4.945338466854E-1,21[&rate=5.913658939933266E-4]:1.105860636438E0)[&rate=5.913658939933266E-4]:2.562821608514E-1,(39[&rate=5.913658939933266E-4]:1.897765459529E-1,(22[&rate=5.913658939933266E-4]:9.755038349566E-1,((26[&rate=5.913658939933266E-4]:6.145172118551E-1,19[&rate=5.913658939933266E-4]:5.898596776086E-1)[&rate=5.913658939933266E-4]:2.174632380516E-1,1[&rate=5.913658939933266E-4]:4.567908004369E-2)[&rate=5.913658939933266E-4]:1.490028371046E-1)[&rate=5.913658939933266E-4]:3.759165466127E-1)[&rate=5.913658939933266E-4]:2.168131982984E-2)[&rate=5.913658939933266E-4]:3.507761311049E-2)[&rate=5.913658939933266E-4]:1.91038251079E-2,((((46[&rate=5.913658939933266E-4]:5.093121497102E-1,(41[&rate=5.913658939933266E-4]:3.474468333858E-1,53[&rate=5.913658939933266E-4]:3.775838196872E-1)[&rate=5.913658939933266E-4]:1.399475081053E-1)[&rate=5.913658939933266E-4]:5.34913272479E-2,49[&rate=5.913658939933266E-4]:5.682829290128E-1)[&rate=5.913658939933266E-4]:2.768691570794E-1,(((12[&rate=5.913658939933266E-4]:5.252672152577E-1,15[&rate=5.913658939933266E-4]:5.636233796414E-1)[&rate=5.913658939933266E-4]:1.423205787432E-1,8[&rate=5.913658939933266E-4]:6.593686159188E-1)[&rate=5.913658939933266E-4]:9.923511907866E-2,(4[&rate=5.913658939933266E-4]:4.694179870673E-1,27[&rate=5.913658939933266E-4]:6.420207267933E-1)[&rate=5.913658939933266E-4]:2.398706794371E-1)[&rate=5.913658939933266E-4]:7.832917301266E-2)[&rate=5.913658939933266E-4]:2.822752799341E-1,(((40[&rate=5.913658939933266E-4]:3.216405049325E-1,(42[&rate=5.913658939933266E-4]:2.310154498207E-1,(54[&rate=5.913658939933266E-4]:1.819842896137E-1,47[&rate=5.913658939933266E-4]:6.641823860371E-3)[&rate=5.913658939933266E-4]:2.408119821247E-1)[&rate=5.913658939933266E-4]:9.062505511184E-2)[&rate=5.913658939933266E-4]:4.292194007804E-1,(63[&rate=5.913658939933266E-4]:3.174531789943E-1,58[&rate=5.913658939933266E-4]:3.147134529669E-1)[&rate=5.913658939933266E-4]:4.114889184996E-1)[&rate=5.913658939933266E-4]:7.53503719404E-2,((((17[&rate=5.913658939933266E-4]:3.207406387563E-1,11[&rate=5.913658939933266E-4]:2.823844743726E-1)[&rate=5.913658939933266E-4]:2.509206013313E-1,51[&rate=5.913658939933266E-4]:4.51113294882E-1)[&rate=5.913658939933266E-4]:4.177339341671E-2,(((45[&rate=5.913658939933266E-4]:3.729845463513E-1,(50[&rate=5.913658939933266E-4]:2.07162386108E-1,48[&rate=5.913658939933266E-4]:2.893541669299E-1)[&rate=5.913658939933266E-4]:8.637010544881E-2)[&rate=5.913658939933266E-4]:4.294697475117E-2,43[&rate=5.913658939933266E-4]:3.967534389108E-1)[&rate=5.913658939933266E-4]:1.007955664922E-1,44[&rate=5.913658939933266E-4]:4.948092793756E-1)[&rate=5.913658939933266E-4]:5.561165549859E-2)[&rate=5.913658939933266E-4]:1.920895562165E-1,52[&rate=5.913658939933266E-4]:6.849762445152E-1)[&rate=5.913658939933266E-4]:8.096006053532E-2)[&rate=5.913658939933266E-4]:2.792992801539E-1)[&rate=5.913658939933266E-4]:2.121845407144E-1)[&rate=5.913658939933266E-4]:5.197446061805E-2,(3[&rate=5.913658939933266E-4]:5.531630389049E-1,(5[&rate=5.913658939933266E-4]:5.59582498E-1,(16[&rate=5.913658939933266E-4]:6.171973281942E-1,(13[&rate=5.913658939933266E-4]:3.168444907866E-1,9[&rate=5.913658939933266E-4]:2.784883264031E-1)[&rate=5.913658939933266E-4]:2.921336593253E-1)[&rate=5.913658939933266E-4]:5.398868435954E-3)[&rate=5.913658939933266E-4]:4.563533542531E-2)[&rate=5.913658939933266E-4]:7.617109996869E-1)[&rate=5.913658939933266E-4]:4.76331389681E-1)[&rate=5.913658939933266E-4]:9.849692743941E-1,(((62[&rate=5.913658939933266E-4]:7.447427480002E-1,(((2[&rate=5.913658939933266E-4]:8.117116632657E-1,((28[&rate=5.913658939933266E-4]:7.688559015574E-1,(20[&rate=5.913658939933266E-4]:3.854988318178E-1,25[&rate=5.913658939933266E-4]:4.019371879822E-1)[&rate=5.913658939933266E-4]:3.285625491915E-1)[&rate=5.913658939933266E-4]:1.302663351564E-3,((6[&rate=5.913658939933266E-4]:3.858672885428E-1,7[&rate=5.913658939933266E-4]:3.858672885428E-1)[&rate=5.913658939933266E-4]:1.822737340107E-1,24[&rate=5.913658939933266E-4]:6.749903376221E-1)[&rate=5.913658939933266E-4]:5.133261084845E-2)[&rate=5.913658939933266E-4]:2.689503586308E-1)[&rate=5.913658939933266E-4]:1.680504518033E0,34[&rate=5.913658939933266E-4]:4.644521271029E-1)[&rate=5.913658939933266E-4]:6.661707158653E-2,(29[&rate=5.913658939933266E-4]:6.014199270111E-1,(31[&rate=5.913658939933266E-4]:6.461370309983E-1,30[&rate=5.913658939933266E-4]:5.914922222553E-1)[&rate=5.913658939933266E-4]:9.927704755724E-3)[&rate=5.913658939933266E-4]:6.875230445109E-4)[&rate=5.913658939933266E-4]:8.525824876428E-2)[&rate=5.913658939933266E-4]:2.695158821466E-3,61[&rate=5.913658939933266E-4]:8.102794368762E-1)[&rate=5.913658939933266E-4]:2.656947014694E-2,14[&rate=5.913658939933266E-4]:2.802123253906E0)[&rate=5.913658939933266E-4]:8.364048985729E-2)[&rate=5.913658939933266E-4]:5.460706778386E-4,((35[&rate=5.913658939933266E-4]:7.653866478491E-1,(33[&rate=5.913658939933266E-4]:6.443395715631E-1,36[&rate=5.913658939933266E-4]:6.79858697246E-1)[&rate=5.913658939933266E-4]:1.073858741004E-1)[&rate=5.913658939933266E-4]:4.5449673949E-2,(37[&rate=5.913658939933266E-4]:5.74786133818E-1,32[&rate=5.913658939933266E-4]:6.5948558737E-1)[&rate=5.913658939933266E-4]:1.622796961769E-1)[&rate=5.913658939933266E-4]:1.183958670716E-1);
tree STATE_7734000 [&joint=-18007.573888422285,lnP=-18007.573888422285] = [&R] ((35[&rate=5.508109194955461E-4]:8.038103017038E-1,(33[&rate=5.508109194955461E-4]:7.007752004017E-1,36[&rate=5.508109194955461E-4]:7.362943260845E-1)[&rate=5.508109194955461E-4]:8.937389911649E-2)[&rate=5.508109194955461E-4]:1.095059394493E-1,((37[&rate=5.508109194955461E-4]:5.85426037427E-1,32[&rate=5.508109194955461E-4]:6.70125490979E-1)[&rate=5.508109194955461E-4]:2.335876880789E-1,(((14[&rate=5.508109194955461E-4]:2.725202254387E0,61[&rate=5.508109194955461E-4]:7.599279075044E-1)[&rate=5.508109194955461E-4]:6.01779495031E-3,(38[&rate=5.508109194955461E-4]:8.008716289958E-1,((((((((53[&rate=5.508109194955461E-4]:5.822481170878E-1,41[&rate=5.508109194955461E-4]:5.521111307864E-1)[&rate=5.508109194955461E-4]:1.088079369052E-2,46[&rate=5.508109194955461E-4]:5.84909732696E-1)[&rate=5.508109194955461E-4]:9.196034675252E-2,(12[&rate=5.508109194955461E-4]:4.235969667567E-1,15[&rate=5.508109194955461E-4]:4.619531311404E-1)[&rate=5.508109194955461E-4]:2.587525647466E-1)[&rate=5.508109194955461E-4]:7.901633395168E-3,((49[&rate=5.508109194955461E-4]:5.246707219879E-1,(4[&rate=5.508109194955461E-4]:5.443522548762E-2,27[&rate=5.508109194955461E-4]:2.270379652136E-1)[&rate=5.508109194955461E-4]:4.127012499251E-1)[&rate=5.508109194955461E-4]:1.056095632421E-1,8[&rate=5.508109194955461E-4]:6.220611071479E-1)[&rate=5.508109194955461E-4]:5.997087966845E-2)[&rate=5.508109194955461E-4]:3.059437464176E-1,(((((50[&rate=5.508109194955461E-4]:1.281137445605E-1,48[&rate=5.508109194955461E-4]:2.103055253824E-1)[&rate=5.508109194955461E-4]:1.990895265158E-1,(45[&rate=5.508109194955461E-4]:3.604718106722E-1,43[&rate=5.508109194955461E-4]:3.412937284804E-1)[&rate=5.508109194955461E-4]:4.618351519859E-2)[&rate=5.508109194955461E-4]:1.273913396048E-1,44[&rate=5.508109194955461E-4]:5.121288572565E-1)[&rate=5.508109194955461E-4]:1.699082603549E-1,((17[&rate=5.508109194955461E-4]:5.797425168464E-1,11[&rate=5.508109194955461E-4]:5.413863524627E-1)[&rate=5.508109194955461E-4]:3.0131025212E-2,51[&rate=5.508109194955461E-4]:4.893255968529E-1)[&rate=5.508109194955461E-4]:1.351772741831E-1)[&rate=5.508109194955461E-4]:1.870993678907E-1,((52[&rate=5.508109194955461E-4]:6.873283148917E-1,(63[&rate=5.508109194955461E-4]:2.433467748419E-1,58[&rate=5.508109194955461E-4]:2.406070488146E-1)[&rate=5.508109194955461E-4]:4.823377044335E-1)[&rate=5.508109194955461E-4]:2.815003394593E-2,(40[&rate=5.508109194955461E-4]:5.787643510048E-1,((47[&rate=5.508109194955461E-4]:1.926247984344E-1,54[&rate=5.508109194955461E-4]:3.679672641877E-1)[&rate=5.508109194955461E-4]:3.749847115661E-1,42[&rate=5.508109194955461E-4]:5.511711538361E-1)[&rate=5.508109194955461E-4]:2.759319716875E-2)[&rate=5.508109194955461E-4]:1.969879704356E-1)[&rate=5.508109194955461E-4]:9.6123890089E-2)[&rate=5.508109194955461E-4]:1.024008915676E-1)[&rate=5.508109194955461E-4]:2.871963907334E-1,(57[&rate=5.508109194955461E-4]:4.051255616739E-1,(56[&rate=5.508109194955461E-4]:3.464440480141E-1,(60[&rate=5.508109194955461E-4]:3.11956361093E-1,59[&rate=5.508109194955461E-4]:3.064769090381E-1)[&rate=5.508109194955461E-4]:3.722741294867E-2)[&rate=5.508109194955461E-4]:5.594178763224E-2)[&rate=5.508109194955461E-4]:1.050868480102E0)[&rate=5.508109194955461E-4]:3.826296793798E-2,((22[&rate=5.508109194955461E-4]:1.188504046444E0,((26[&rate=5.508109194955461E-4]:6.660246341921E-1,19[&rate=5.508109194955461E-4]:6.413670999457E-1)[&rate=5.508109194955461E-4]:2.195084463106E-1,1[&rate=5.508109194955461E-4]:9.923171063978E-2)[&rate=5.508109194955461E-4]:3.084504179961E-1)[&rate=5.508109194955461E-4]:1.9277801963E-1,(39[&rate=5.508109194955461E-4]:1.906460276599E-1,((21[&rate=5.508109194955461E-4]:6.515348264263E-1,(23[&rate=5.508109194955461E-4]:4.9290279133E-1,18[&rate=5.508109194955461E-4]:4.737247091382E-1)[&rate=5.508109194955461E-4]:1.69590939206E-1)[&rate=5.508109194955461E-4]:9.212274004387E-2,(10[&rate=5.508109194955461E-4]:5.267554884986E-1,55[&rate=5.508109194955461E-4]:5.075774063068E-1)[&rate=5.508109194955461E-4]:1.319705711224E-1)[&rate=5.508109194955461E-4]:5.976733926965E-1)[&rate=5.508109194955461E-4]:2.899220279781E-2)[&rate=5.508109194955461E-4]:2.804343679012E-2)[&rate=5.508109194955461E-4]:1.634707198597E-1,(3[&rate=5.508109194955461E-4]:7.575833443959E-1,(((13[&rate=5.508109194955461E-4]:5.565233869837E-1,9[&rate=5.508109194955461E-4]:5.181672226002E-1)[&rate=5.508109194955461E-4]:9.62912507975E-2,16[&rate=5.508109194955461E-4]:6.610338158635E-1)[&rate=5.508109194955461E-4]:7.164992700917E-2,5[&rate=5.508109194955461E-4]:6.696700442425E-1)[&rate=5.508109194955461E-4]:1.399680946739E-1)[&rate=5.508109194955461E-4]:6.508293166843E-1)[&rate=5.508109194955461E-4]:3.951986939431E-1)[&rate=5.508109194955461E-4]:8.180196532177E-1)[&rate=5.508109194955461E-4]:4.89459132207E-2,(62[&rate=5.508109194955461E-4]:7.380312421953E-1,(((34[&rate=5.508109194955461E-4]:5.200696960112E-1,30[&rate=5.508109194955461E-4]:5.911079473774E-1)[&rate=5.508109194955461E-4]:1.118956996265E-2,(29[&rate=5.508109194955461E-4]:5.345974600501E-1,(2[&rate=5.508109194955461E-4]:1.187427562896E0,((20[&rate=5.508109194955461E-4]:2.897625472484E-1,25[&rate=5.508109194955461E-4]:3.062009034127E-1)[&rate=5.508109194955461E-4]:3.846966718264E-1,(((6[&rate=5.508109194955461E-4]:1.07205861221E-1,7[&rate=5.508109194955461E-4]:1.07205861221E-1)[&rate=5.508109194955461E-4]:2.548062913512E-1,24[&rate=5.508109194955461E-4]:4.688614676407E-1)[&rate=5.508109194955461E-4]:1.690555459992E-1,28[&rate=5.508109194955461E-4]:6.817526300783E-1)[&rate=5.508109194955461E-4]:4.750110954449E-2)[&rate=5.508109194955461E-4]:6.85571083547E-1)[&rate=5.508109194955461E-4]:1.303895699984E0)[&rate=5.508109194955461E-4]:6.770005728987E-2)[&rate=5.508109194955461E-4]:4.359197939742E-2,31[&rate=5.508109194955461E-4]:7.005343054804E-1)[&rate=5.508109194955461E-4]:3.476469627758E-2)[&rate=5.508109194955461E-4]:1.401884342545E-2)[&rate=5.508109194955461E-4]:6.969588032249E-2)[&rate=5.508109194955461E-4]:2.053202384384E-2);
tree STATE_7736000 [&joint=-18007.122560794985,lnP=-18007.122560794985] = [&R] ((((33[&rate=4.883289777217283E-4]:7.686337985939E-1,36[&rate=4.883289777217283E-4]:8.041529242768E-1)[&rate=4.883289777217283E-4]:3.293431757997E-2,35[&rate=4.883289777217283E-4]:8.152293183595E-1)[&rate=4.883289777217283E-4]:1.781127297524E-2,(37[&rate=4.883289777217283E-4]:4.241393486418E-1,32[&rate=4.883289777217283E-4]:5.088388021938E-1)[&rate=4.883289777217283E-4]:3.351307508897E-1)[&rate=4.883289777217283E-4]:9.105679141204E-2,(((2[&rate=4.883289777217283E-4]:8.531778310389E-1,((20[&rate=4.883289777217283E-4]:4.681975940727E-1,25[&rate=4.883289777217283E-4]:4.84635950237E-1)[&rate=4.883289777217283E-4]:1.726328694425E-1,(28[&rate=4.883289777217283E-4]:6.831590392416E-1,((6[&rate=4.883289777217283E-4]:3.95345829309E-1,7[&rate=4.883289777217283E-4]:3.95345829309E-1)[&rate=4.883289777217283E-4]:8.292335926863E-2,24[&rate=4.883289777217283E-4]:5.851185036461E-1)[&rate=4.883289777217283E-4]:5.42049191571E-2)[&rate=4.883289777217283E-4]:1.246594482162E-2)[&rate=4.883289777217283E-4]:3.849501072497E-1)[&rate=4.883289777217283E-4]:1.791874439674E0,29[&rate=4.883289777217283E-4]:6.883264678833E-1)[&rate=4.883289777217283E-4]:9.218601180501E-2,(((34[&rate=4.883289777217283E-4]:6.161531650111E-1,(38[&rate=4.883289777217283E-4]:1.236152342052E0,((((39[&rate=4.883289777217283E-4]:4.711508657704E-2,(((21[&rate=4.883289777217283E-4]:6.060425502493E-1,(23[&rate=4.883289777217283E-4]:3.609400792245E-1,18[&rate=4.883289777217283E-4]:3.417619970328E-1)[&rate=4.883289777217283E-4]:2.560613751345E-1)[&rate=4.883289777217283E-4]:2.990897072577E-1,(10[&rate=4.883289777217283E-4]:7.749382300784E-1,55[&rate=4.883289777217283E-4]:7.557601478866E-1)[&rate=4.883289777217283E-4]:4.526252057952E-2)[&rate=4.883289777217283E-4]:2.796797217048E-1,(22[&rate=4.883289777217283E-4]:1.024275022103E0,((26[&rate=4.883289777217283E-4]:6.893708089229E-1,19[&rate=4.883289777217283E-4]:6.647132746765E-1)[&rate=4.883289777217283E-4]:1.908606988229E-1,1[&rate=4.883289777217283E-4]:9.393013788284E-2)[&rate=4.883289777217283E-4]:1.495229664123E-1)[&rate=4.883289777217283E-4]:1.714958612182E-1)[&rate=4.883289777217283E-4]:1.298803887189E-2)[&rate=4.883289777217283E-4]:1.953468062016E-1,(57[&rate=4.883289777217283E-4]:7.168526584062E-1,((60[&rate=4.883289777217283E-4]:5.40763421139E-1,59[&rate=4.883289777217283E-4]:5.35283969084E-1)[&rate=4.883289777217283E-4]:1.643471715235E-2,56[&rate=4.883289777217283E-4]:5.544584122637E-1)[&rate=4.883289777217283E-4]:1.596545201149E-1)[&rate=4.883289777217283E-4]:7.721845768382E-1)[&rate=4.883289777217283E-4]:3.714142066058E-3,(((46[&rate=4.883289777217283E-4]:6.088310725512E-1,((49[&rate=4.883289777217283E-4]:5.149249433691E-1,41[&rate=4.883289777217283E-4]:4.875276830953E-1)[&rate=4.883289777217283E-4]:3.959813322982E-2,53[&rate=4.883289777217283E-4]:5.572628026265E-1)[&rate=4.883289777217283E-4]:5.9787448007E-2)[&rate=4.883289777217283E-4]:3.349336172765E-1,((8[&rate=4.883289777217283E-4]:6.503322266877E-1,(4[&rate=4.883289777217283E-4]:2.596373196481E-1,27[&rate=4.883289777217283E-4]:4.322400593741E-1)[&rate=4.883289777217283E-4]:3.413798385465E-1)[&rate=4.883289777217283E-4]:2.863085512958E-1,(12[&rate=4.883289777217283E-4]:3.02382126715E-1,15[&rate=4.883289777217283E-4]:3.407382910987E-1)[&rate=4.883289777217283E-4]:6.424778293506E-1)[&rate=4.883289777217283E-4]:4.384185816927E-3)[&rate=4.883289777217283E-4]:2.98230864377E-1,(((((50[&rate=4.883289777217283E-4]:2.72085473967E-1,48[&rate=4.883289777217283E-4]:3.542772547889E-1)[&rate=4.883289777217283E-4]:3.212039746085E-2,(45[&rate=4.883289777217283E-4]:3.548628189993E-1,43[&rate=4.883289777217283E-4]:3.356847368076E-1)[&rate=4.883289777217283E-4]:2.879510722305E-2)[&rate=4.883289777217283E-4]:1.681588860421E-1,44[&rate=4.883289777217283E-4]:5.298990040454E-1)[&rate=4.883289777217283E-4]:1.235075832094E-1,(51[&rate=4.883289777217283E-4]:5.618378094505E-1,(17[&rate=4.883289777217283E-4]:2.782156477371E-1,11[&rate=4.883289777217283E-4]:2.398594833534E-1)[&rate=4.883289777217283E-4]:4.04170106919E-1)[&rate=4.883289777217283E-4]:3.403453122883E-2)[&rate=4.883289777217283E-4]:3.382493400904E-1,(((63[&rate=4.883289777217283E-4]:3.402321068575E-1,58[&rate=4.883289777217283E-4]:3.374923808302E-1)[&rate=4.883289777217283E-4]:5.02128879989E-1,((40[&rate=4.883289777217283E-4]:3.094134834912E-1,42[&rate=4.883289777217283E-4]:3.094134834912E-1)[&rate=4.883289777217283E-4]:3.009492941675E-1,(54[&rate=4.883289777217283E-4]:5.188643403956E-1,47[&rate=4.883289777217283E-4]:3.435218746422E-1)[&rate=4.883289777217283E-4]:2.832792591809E-1)[&rate=4.883289777217283E-4]:2.539160174069E-1)[&rate=4.883289777217283E-4]:1.053399151589E-1,52[&rate=4.883289777217283E-4]:9.093447376217E-1)[&rate=4.883289777217283E-4]:2.47769431481E-2)[&rate=4.883289777217283E-4]:2.311615446678E-1)[&rate=4.883289777217283E-4]:7.267363132483E-2)[&rate=4.883289777217283E-4]:3.609426089957E-1,(((3[&rate=4.883289777217283E-4]:3.307288927277E-1,16[&rate=4.883289777217283E-4]:4.457973858783E-1)[&rate=4.883289777217283E-4]:5.011081924565E-2,5[&rate=4.883289777217283E-4]:4.328945064938E-1)[&rate=4.883289777217283E-4]:4.000630982323E-1,(13[&rate=4.883289777217283E-4]:6.224866826424E-1,9[&rate=4.883289777217283E-4]:5.841305182589E-1)[&rate=4.883289777217283E-4]:2.652654426316E-1)[&rate=4.883289777217283E-4]:8.234761076074E-1)[&rate=4.883289777217283E-4]:6.345131502666E-1)[&rate=4.883289777217283E-4]:4.242032333189E-1)[&rate=4.883289777217283E-4]:9.913768017616E-3,((61[&rate=4.883289777217283E-4]:7.997542141115E-1,(14[&rate=4.883289777217283E-4]:2.424245029658E0,31[&rate=4.883289777217283E-4]:3.933969122833E-1)[&rate=4.883289777217283E-4]:3.407835313363E-1)[&rate=4.883289777217283E-4]:7.638965830195E-3,62[&rate=4.883289777217283E-4]:7.445516498871E-1)[&rate=4.883289777217283E-4]:9.930583688144E-3)[&rate=4.883289777217283E-4]:2.712293130849E-2,30[&rate=4.883289777217283E-4]:7.242281157034E-1)[&rate=4.883289777217283E-4]:5.62843639849E-2)[&rate=4.883289777217283E-4]:1.516960251225E-2);
tree STATE_7738000 [&joint=-18020.383285937223,lnP=-18020.383285937223] = [&R] ((29[&rate=5.115785408411999E-4]:7.346524944838E-1,(((34[&rate=5.115785408411999E-4]:6.059393928852E-1,((38[&rate=5.115785408411999E-4]:1.251091520185E0,(((((((12[&rate=5.115785408411999E-4]:4.23089706736E-1,15[&rate=5.115785408411999E-4]:4.614458711197E-1)[&rate=5.115785408411999E-4]:5.287021194937E-1,(53[&rate=5.115785408411999E-4]:5.436366273513E-1,(41[&rate=5.115785408411999E-4]:4.93622351478E-1,46[&rate=5.115785408411999E-4]:5.155401596971E-1)[&rate=5.115785408411999E-4]:1.987728957193E-2)[&rate=5.115785408411999E-4]:4.10894924906E-1)[&rate=5.115785408411999E-4]:6.510629105267E-2,(((4[&rate=5.115785408411999E-4]:6.01798562328E-1,27[&rate=5.115785408411999E-4]:7.74401302054E-1)[&rate=5.115785408411999E-4]:3.227346902918E-1,49[&rate=5.115785408411999E-4]:9.82067499195E-1)[&rate=5.115785408411999E-4]:1.332456645803E-2,8[&rate=5.115785408411999E-4]:9.871728875709E-1)[&rate=5.115785408411999E-4]:2.15060516294E-2)[&rate=5.115785408411999E-4]:1.40109105793E-1,(((((50[&rate=5.115785408411999E-4]:1.890886985209E-1,48[&rate=5.115785408411999E-4]:2.712804793427E-1)[&rate=5.115785408411999E-4]:2.574226745055E-1,(45[&rate=5.115785408411999E-4]:3.392138232801E-1,43[&rate=5.115785408411999E-4]:3.200357410884E-1)[&rate=5.115785408411999E-4]:1.867496045408E-1)[&rate=5.115785408411999E-4]:2.894306491671E-2,44[&rate=5.115785408411999E-4]:5.329886845185E-1)[&rate=5.115785408411999E-4]:2.491033159354E-1,(51[&rate=5.115785408411999E-4]:4.473346756426E-1,(17[&rate=5.115785408411999E-4]:4.108183568098E-1,11[&rate=5.115785408411999E-4]:3.724621924261E-1)[&rate=5.115785408411999E-4]:1.570642640383E-1)[&rate=5.115785408411999E-4]:2.772230782359E-1)[&rate=5.115785408411999E-4]:1.787978273934E-1,(((63[&rate=5.115785408411999E-4]:3.810298365372E-1,58[&rate=5.115785408411999E-4]:3.782901105099E-1)[&rate=5.115785408411999E-4]:5.143549390091E-1,((42[&rate=5.115785408411999E-4]:7.744759027649E-2,40[&rate=5.115785408411999E-4]:7.744759027649E-2)[&rate=5.115785408411999E-4]:5.117720127952E-1,(47[&rate=5.115785408411999E-4]:3.698213268007E-1,54[&rate=5.115785408411999E-4]:5.451637925541E-1)[&rate=5.115785408411999E-4]:2.358366324354E-1)[&rate=5.115785408411999E-4]:3.280829806937E-1)[&rate=5.115785408411999E-4]:3.899970612035E-2,52[&rate=5.115785408411999E-4]:8.96028317283E-1)[&rate=5.115785408411999E-4]:7.327263988874E-3)[&rate=5.115785408411999E-4]:1.714598609817E-1)[&rate=5.115785408411999E-4]:7.602210323665E-2,(57[&rate=5.115785408411999E-4]:7.699824447846E-1,((60[&rate=5.115785408411999E-4]:5.169207841884E-1,56[&rate=5.115785408411999E-4]:5.141810581608E-1)[&rate=5.115785408411999E-4]:4.142799811844E-2,59[&rate=5.115785408411999E-4]:5.528693302519E-1)[&rate=5.115785408411999E-4]:2.116336624778E-1)[&rate=5.115785408411999E-4]:6.356496212537E-1)[&rate=5.115785408411999E-4]:1.141075231631E-2,(((21[&rate=5.115785408411999E-4]:4.224815679913E-1,(23[&rate=5.115785408411999E-4]:2.865413525589E-1,18[&rate=5.115785408411999E-4]:2.673632703671E-1)[&rate=5.115785408411999E-4]:1.468991195421E-1)[&rate=5.115785408411999E-4]:4.443691091619E-1,(55[&rate=5.115785408411999E-4]:5.616803176975E-1,10[&rate=5.115785408411999E-4]:5.808583998893E-1)[&rate=5.115785408411999E-4]:2.010607704148E-1)[&rate=5.115785408411999E-4]:4.06687452124E-1,(39[&rate=5.115785408411999E-4]:1.159992898194E-1,(22[&rate=5.115785408411999E-4]:1.046983025794E0,((26[&rate=5.115785408411999E-4]:8.628283812681E-1,19[&rate=5.115785408411999E-4]:8.381708470216E-1)[&rate=5.115785408411999E-4]:3.825670933497E-2,1[&rate=5.115785408411999E-4]:1.147837207401E-1)[&rate=5.115785408411999E-4]:1.513773872455E-1)[&rate=5.115785408411999E-4]:2.306600996419E-1)[&rate=5.115785408411999E-4]:6.85390795112E-3)[&rate=5.115785408411999E-4]:4.761427811828E-2)[&rate=5.115785408411999E-4]:3.144903170212E-1,(((3[&rate=5.115785408411999E-4]:6.98238890071E-1,16[&rate=5.115785408411999E-4]:8.133073832216E-1)[&rate=5.115785408411999E-4]:1.650603362739E-1,5[&rate=5.115785408411999E-4]:9.153540208653E-1)[&rate=5.115785408411999E-4]:1.093225872126E-2,(13[&rate=5.115785408411999E-4]:5.614911076822E-1,9[&rate=5.115785408411999E-4]:5.231349432988E-1)[&rate=5.115785408411999E-4]:4.195896924522E-1)[&rate=5.115785408411999E-4]:6.079865818165E-1)[&rate=5.115785408411999E-4]:7.716131793297E-1)[&rate=5.115785408411999E-4]:3.916915597623E-1,((2[&rate=5.115785408411999E-4]:9.786645217392E-1,(((6[&rate=5.115785408411999E-4]:2.309789322863E-1,7[&rate=5.115785408411999E-4]:2.309789322863E-1)[&rate=5.115785408411999E-4]:2.006839018468E-1,24[&rate=5.115785408411999E-4]:5.385121492016E-1)[&rate=5.115785408411999E-4]:1.60131477732E-1,((20[&rate=5.115785408411999E-4]:3.593414113591E-1,25[&rate=5.115785408411999E-4]:3.757797675235E-1)[&rate=5.115785408411999E-4]:9.398417786455E-2,28[&rate=5.115785408411999E-4]:5.081201097717E-1)[&rate=5.115785408411999E-4]:2.343591336003E-1)[&rate=5.115785408411999E-4]:4.635825386412E-1)[&rate=5.115785408411999E-4]:1.51921106319E0,61[&rate=5.115785408411999E-4]:6.613683613343E-1)[&rate=5.115785408411999E-4]:1.284691388539E-1)[&rate=5.115785408411999E-4]:7.358723298078E-3)[&rate=5.115785408411999E-4]:9.991229205383E-3,((14[&rate=5.115785408411999E-4]:2.71335367636E0,62[&rate=5.115785408411999E-4]:6.852377994234E-1)[&rate=5.115785408411999E-4]:5.051948830285E-2,31[&rate=5.115785408411999E-4]:7.330250472889E-1)[&rate=5.115785408411999E-4]:8.588634910849E-3)[&rate=5.115785408411999E-4]:2.592281036077E-2,(((33[&rate=5.115785408411999E-4]:7.489270527526E-1,36[&rate=5.115785408411999E-4]:7.844461784354E-1)[&rate=5.115785408411999E-4]:4.087136963547E-2,(37[&rate=5.115785408411999E-4]:6.607837418115E-1,32[&rate=5.115785408411999E-4]:7.454831953636E-1)[&rate=5.115785408411999E-4]:6.890539095883E-2)[&rate=5.115785408411999E-4]:2.818644345197E-4,35[&rate=5.115785408411999E-4]:8.037414890082E-1)[&rate=5.115785408411999E-4]:3.756549535564E-2)[&rate=5.115785408411999E-4]:2.176081066624E-2)[&rate=5.115785408411999E-4]:1.660653158141E-2,30[&rate=5.115785408411999E-4]:7.512590260652E-1);
tree STATE_7740000 [&joint=-18028.711583336124,lnP=-18028.711583336124] = [&R] (((((34[&rate=5.404743264732861E-4]:4.901542613476E-1,(2[&rate=5.404743264732861E-4]:8.013392965234E-1,(((6[&rate=5.404743264732861E-4]:1.773155938277E-1,7[&rate=5.404743264732861E-4]:1.773155938277E-1)[&rate=5.404743264732861E-4]:3.317714677168E-1,24[&rate=5.404743264732861E-4]:6.15936376613E-1)[&rate=5.404743264732861E-4]:6.068661051237E-2,(28[&rate=5.404743264732861E-4]:6.656314182926E-1,(20[&rate=5.404743264732861E-4]:3.086553489646E-1,25[&rate=5.404743264732861E-4]:3.250937051289E-1)[&rate=5.404743264732861E-4]:3.0218154878E-1)[&rate=5.404743264732861E-4]:5.482718527117E-2)[&rate=5.404743264732861E-4]:3.082779532337E-1)[&rate=5.404743264732861E-4]:1.71657901902E0)[&rate=5.404743264732861E-4]:1.189662888658E-1,(38[&rate=5.404743264732861E-4]:7.947834114511E-1,((((((21[&rate=5.404743264732861E-4]:6.517972172254E-1,(23[&rate=5.404743264732861E-4]:3.670165492923E-1,18[&rate=5.404743264732861E-4]:3.478384671005E-1)[&rate=5.404743264732861E-4]:2.957395720428E-1)[&rate=5.404743264732861E-4]:2.281551189104E-1,(55[&rate=5.404743264732861E-4]:5.628301939667E-1,10[&rate=5.404743264732861E-4]:5.820082761585E-1)[&rate=5.404743264732861E-4]:2.130125531281E-1)[&rate=5.404743264732861E-4]:3.981171320633E-1,(39[&rate=5.404743264732861E-4]:1.103265539171E-1,(22[&rate=5.404743264732861E-4]:1.080903518324E0,((26[&rate=5.404743264732861E-4]:6.743005049875E-1,19[&rate=5.404743264732861E-4]:6.49642970741E-1)[&rate=5.404743264732861E-4]:2.732708799964E-1,1[&rate=5.404743264732861E-4]:1.612700151209E-1)[&rate=5.404743264732861E-4]:1.388115853949E-1)[&rate=5.404743264732861E-4]:1.910668712093E-1)[&rate=5.404743264732861E-4]:1.705798277534E-2)[&rate=5.404743264732861E-4]:4.853979742474E-3,(57[&rate=5.404743264732861E-4]:7.820310657067E-1,((59[&rate=5.404743264732861E-4]:4.163143594126E-1,60[&rate=5.404743264732861E-4]:4.217938114676E-1)[&rate=5.404743264732861E-4]:2.606570916404E-1,56[&rate=5.404743264732861E-4]:6.797111770804E-1)[&rate=5.404743264732861E-4]:9.958016259872E-2)[&rate=5.404743264732861E-4]:5.96782793194E-1)[&rate=5.404743264732861E-4]:6.75222500046E-2,((((12[&rate=5.404743264732861E-4]:5.374747713967E-1,15[&rate=5.404743264732861E-4]:5.758309357803E-1)[&rate=5.404743264732861E-4]:4.082969267666E-1,(41[&rate=5.404743264732861E-4]:5.233954503766E-1,(46[&rate=5.404743264732861E-4]:3.752173655357E-1,53[&rate=5.404743264732861E-4]:3.83436543618E-1)[&rate=5.404743264732861E-4]:1.7009589306E-1)[&rate=5.404743264732861E-4]:3.949789875128E-1)[&rate=5.404743264732861E-4]:4.393433079302E-2,((8[&rate=5.404743264732861E-4]:7.493084581683E-1,49[&rate=5.404743264732861E-4]:7.575276362504E-1)[&rate=5.404743264732861E-4]:1.142065318845E-1,(4[&rate=5.404743264732861E-4]:3.132433335985E-1,27[&rate=5.404743264732861E-4]:4.858460733246E-1)[&rate=5.404743264732861E-4]:5.009565879611E-1)[&rate=5.404743264732861E-4]:1.179718608214E-1)[&rate=5.404743264732861E-4]:1.708617254628E-1,(((63[&rate=5.404743264732861E-4]:5.677573953827E-1,58[&rate=5.404743264732861E-4]:5.650176693553E-1)[&rate=5.404743264732861E-4]:2.457831169702E-1,((47[&rate=5.404743264732861E-4]:5.354398638619E-1,54[&rate=5.404743264732861E-4]:7.107823296152E-1)[&rate=5.404743264732861E-4]:9.335101336369E-2,(40[&rate=5.404743264732861E-4]:5.735024456276E-1,42[&rate=5.404743264732861E-4]:5.735024456276E-1)[&rate=5.404743264732861E-4]:3.885007543354E-2)[&rate=5.404743264732861E-4]:2.231057995107E-1)[&rate=5.404743264732861E-4]:3.465613315757E-2,(((50[&rate=5.404743264732861E-4]:4.759699452752E-1,(48[&rate=5.404743264732861E-4]:5.217600078917E-1,45[&rate=5.404743264732861E-4]:5.190202818643E-1)[&rate=5.404743264732861E-4]:3.640171820536E-2)[&rate=5.404743264732861E-4]:1.789252475285E-2,(44[&rate=5.404743264732861E-4]:2.150690769948E-1,43[&rate=5.404743264732861E-4]:2.178088030222E-1)[&rate=5.404743264732861E-4]:3.363276396086E-1)[&rate=5.404743264732861E-4]:2.443572832468E-1,(52[&rate=5.404743264732861E-4]:6.883532689189E-1,(51[&rate=5.404743264732861E-4]:4.641490517211E-1,(17[&rate=5.404743264732861E-4]:5.593259733236E-1,11[&rate=5.404743264732861E-4]:5.2096980894E-1)[&rate=5.404743264732861E-4]:2.537102360298E-2)[&rate=5.404743264732861E-4]:2.242042171978E-1)[&rate=5.404743264732861E-4]:4.98664843559E-2)[&rate=5.404743264732861E-4]:7.162072785191E-2)[&rate=5.404743264732861E-4]:2.685354924705E-1)[&rate=5.404743264732861E-4]:1.1316561476E-1)[&rate=5.404743264732861E-4]:1.460503283352E-1,((5[&rate=5.404743264732861E-4]:9.8504224251E-1,(13[&rate=5.404743264732861E-4]:5.617806316972E-1,9[&rate=5.404743264732861E-4]:5.234244673138E-1)[&rate=5.404743264732861E-4]:4.780561313606E-1)[&rate=5.404743264732861E-4]:2.330336658357E-1,(3[&rate=5.404743264732861E-4]:3.397397120689E-1,16[&rate=5.404743264732861E-4]:4.548082052195E-1)[&rate=5.404743264732861E-4]:8.262814017564E-1)[&rate=5.404743264732861E-4]:1.770502549221E-1)[&rate=5.404743264732861E-4]:4.544517687313E-1)[&rate=5.404743264732861E-4]:8.585395491223E-1)[&rate=5.404743264732861E-4]:1.74699589025E-3,(31[&rate=5.404743264732861E-4]:7.148351508559E-1,62[&rate=5.404743264732861E-4]:7.175673912933E-1)[&rate=5.404743264732861E-4]:2.171545535685E-2)[&rate=5.404743264732861E-4]:1.438078759746E-2,(((37[&rate=5.404743264732861E-4]:4.124481617052E-1,32[&rate=5.404743264732861E-4]:4.971476152573E-1)[&rate=5.404743264732861E-4]:3.18433793971E-1,35[&rate=5.404743264732861E-4]:8.046524474795E-1)[&rate=5.404743264732861E-4]:8.632857918181E-3,(33[&rate=5.404743264732861E-4]:4.829068777092E-1,36[&rate=5.404743264732861E-4]:5.18426003392E-1)[&rate=5.404743264732861E-4]:3.167172255029E-1)[&rate=5.404743264732861E-4]:1.141658021584E-2)[&rate=5.404743264732861E-4]:2.757315156536E-2,((14[&rate=5.404743264732861E-4]:2.762525467655E0,(29[&rate=5.404743264732861E-4]:6.267659750705E-1,61[&rate=5.404743264732861E-4]:7.469845543054E-1)[&rate=5.404743264732861E-4]:5.026656646758E-2)[&rate=5.404743264732861E-4]:3.552650391826E-2,30[&rate=5.404743264732861E-4]:7.125590454564E-1)[&rate=5.404743264732861E-4]:1.130069117627E-2);
tree STATE_7742000 [&joint=-17999.83256813406,lnP=-17999.83256813406] = [&R] ((((35[&rate=4.8441426566658033E-4]:8.034345950602E-1,(33[&rate=4.8441426566658033E-4]:3.087943013237E-1,36[&rate=4.8441426566658033E-4]:3.443134270066E-1)[&rate=4.8441426566658033E-4]:4.809790915508E-1)[&rate=4.8441426566658033E-4]:3.192499507406E-3,(37[&rate=4.8441426566658033E-4]:2.933918891903E-1,32[&rate=4.8441426566658033E-4]:3.780913427424E-1)[&rate=4.8441426566658033E-4]:4.39464713574E-1)[&rate=4.8441426566658033E-4]:3.90151932599E-2,14[&rate=4.8441426566658033E-4]:2.802719913398E0)[&rate=4.8441426566658033E-4]:8.014941583682E-2,((29[&rate=4.8441426566658033E-4]:6.789393030913E-1,31[&rate=4.8441426566658033E-4]:7.335841118343E-1)[&rate=4.8441426566658033E-4]:1.552190607686E-2,((61[&rate=4.8441426566658033E-4]:7.994528447804E-1,((62[&rate=4.8441426566658033E-4]:6.485646754909E-1,(38[&rate=4.8441426566658033E-4]:9.528940224112E-1,((((57[&rate=4.8441426566658033E-4]:6.985432170463E-1,(59[&rate=4.8441426566658033E-4]:5.874825438805E-1,(60[&rate=4.8441426566658033E-4]:4.39741529094E-1,56[&rate=4.8441426566658033E-4]:4.370018030664E-1)[&rate=4.8441426566658033E-4]:1.532204668414E-1)[&rate=4.8441426566658033E-4]:1.055812211108E-1)[&rate=4.8441426566658033E-4]:6.916481507057E-1,((22[&rate=4.8441426566658033E-4]:1.026005932345E0,((26[&rate=4.8441426566658033E-4]:5.910799471425E-1,19[&rate=4.8441426566658033E-4]:5.66422412896E-1)[&rate=4.8441426566658033E-4]:2.685946716574E-1,1[&rate=4.8441426566658033E-4]:7.337324893696E-2)[&rate=4.8441426566658033E-4]:1.718107655998E-1)[&rate=4.8441426566658033E-4]:2.63986624475E-1,(((55[&rate=4.8441426566658033E-4]:7.430442758792E-1,(21[&rate=4.8441426566658033E-4]:6.435275990723E-1,(23[&rate=4.8441426566658033E-4]:4.036041118529E-1,18[&rate=4.8441426566658033E-4]:3.844260296612E-1)[&rate=4.8441426566658033E-4]:2.50882391329E-1)[&rate=4.8441426566658033E-4]:2.036262658479E-1)[&rate=4.8441426566658033E-4]:5.335277264192E-2,10[&rate=4.8441426566658033E-4]:8.155751307129E-1)[&rate=4.8441426566658033E-4]:2.940830390994E-1,39[&rate=4.8441426566658033E-4]:4.390474515474E-2)[&rate=4.8441426566658033E-4]:8.444397604895E-2)[&rate=4.8441426566658033E-4]:1.526730408245E-2)[&rate=4.8441426566658033E-4]:2.890124491917E-2,(((((53[&rate=4.8441426566658033E-4]:3.872456901587E-1,41[&rate=4.8441426566658033E-4]:3.571087038573E-1)[&rate=4.8441426566658033E-4]:1.324988167285E-1,46[&rate=4.8441426566658033E-4]:5.115253288049E-1)[&rate=4.8441426566658033E-4]:2.919563117917E-1,49[&rate=4.8441426566658033E-4]:8.089610926513E-1)[&rate=4.8441426566658033E-4]:1.738628492141E-1,((4[&rate=4.8441426566658033E-4]:2.503806947426E-1,27[&rate=4.8441426566658033E-4]:4.229834344686E-1)[&rate=4.8441426566658033E-4]:4.805734249389E-1,(8[&rate=4.8441426566658033E-4]:7.685326737171E-1,(12[&rate=4.8441426566658033E-4]:4.395427264719E-1,15[&rate=4.8441426566658033E-4]:4.778988908556E-1)[&rate=4.8441426566658033E-4]:3.372091253273E-1)[&rate=4.8441426566658033E-4]:1.17365144575E-2)[&rate=4.8441426566658033E-4]:1.943355756088E-1)[&rate=4.8441426566658033E-4]:1.399159279827E-1,(((51[&rate=4.8441426566658033E-4]:7.31432929947E-1,(17[&rate=4.8441426566658033E-4]:4.189496453033E-1,11[&rate=4.8441426566658033E-4]:3.805934809197E-1)[&rate=4.8441426566658033E-4]:4.330312298492E-1)[&rate=4.8441426566658033E-4]:1.475146759133E-1,(52[&rate=4.8441426566658033E-4]:7.311547022501E-1,((44[&rate=4.8441426566658033E-4]:5.646620251542E-1,(45[&rate=4.8441426566658033E-4]:5.664882169422E-1,43[&rate=4.8441426566658033E-4]:5.473101347505E-1)[&rate=4.8441426566658033E-4]:2.009161643101E-2)[&rate=4.8441426566658033E-4]:1.942642852878E-1,(48[&rate=4.8441426566658033E-4]:2.613962841106E-1,50[&rate=4.8441426566658033E-4]:1.792045032887E-1)[&rate=4.8441426566658033E-4]:5.221875605778E-1)[&rate=4.8441426566658033E-4]:2.976263838353E-2)[&rate=4.8441426566658033E-4]:1.477929036103E-1)[&rate=4.8441426566658033E-4]:7.657469267461E-3,((63[&rate=4.8441426566658033E-4]:2.61469083077E-1,58[&rate=4.8441426566658033E-4]:2.587293570496E-1)[&rate=4.8441426566658033E-4]:5.27383800383E-1,(((47[&rate=4.8441426566658033E-4]:1.819573124738E-1,40[&rate=4.8441426566658033E-4]:1.655189563094E-1)[&rate=4.8441426566658033E-4]:2.094188533863E-1,42[&rate=4.8441426566658033E-4]:3.749378096957E-1)[&rate=4.8441426566658033E-4]:2.672037730793E-2,54[&rate=4.8441426566658033E-4]:5.934390089213E-1)[&rate=4.8441426566658033E-4]:4.091125046755E-1)[&rate=4.8441426566658033E-4]:1.361083560515E-1)[&rate=4.8441426566658033E-4]:1.539430138985E-1)[&rate=4.8441426566658033E-4]:1.237500030968E-1)[&rate=4.8441426566658033E-4]:1.244554728994E-1,(((13[&rate=4.8441426566658033E-4]:3.517212297897E-1,9[&rate=4.8441426566658033E-4]:3.133650654062E-1)[&rate=4.8441426566658033E-4]:6.681013945056E-1,(3[&rate=4.8441426566658033E-4]:5.009732626621E-1,16[&rate=4.8441426566658033E-4]:6.160417558127E-1)[&rate=4.8441426566658033E-4]:4.120000465649E-1)[&rate=4.8441426566658033E-4]:2.565628862006E-2,5[&rate=4.8441426566658033E-4]:9.906843923675E-1)[&rate=4.8441426566658033E-4]:3.556034192303E-1)[&rate=4.8441426566658033E-4]:6.614007313614E-1)[&rate=4.8441426566658033E-4]:6.114577628931E-1)[&rate=4.8441426566658033E-4]:3.028901982928E-2,(2[&rate=4.8441426566658033E-4]:8.501395715124E-1,(((6[&rate=4.8441426566658033E-4]:3.430573560862E-1,7[&rate=4.8441426566658033E-4]:3.430573560862E-1)[&rate=4.8441426566658033E-4]:4.089847159506E-1,24[&rate=4.8441426566658033E-4]:8.588913871053E-1)[&rate=4.8441426566658033E-4]:4.667067393447E-2,((20[&rate=4.8441426566658033E-4]:4.757976171906E-1,25[&rate=4.8441426566658033E-4]:4.922359733549E-1)[&rate=4.8441426566658033E-4]:3.778689441056E-1,28[&rate=4.8441426566658033E-4]:9.084610818442E-1)[&rate=4.8441426566658033E-4]:4.093659563402E-2)[&rate=4.8441426566658033E-4]:1.281391543082E-1)[&rate=4.8441426566658033E-4]:1.728062877457E0)[&rate=4.8441426566658033E-4]:5.775761940567E-2)[&rate=4.8441426566658033E-4]:1.279650324025E-2,(30[&rate=4.8441426566658033E-4]:6.784847953672E-1,34[&rate=4.8441426566658033E-4]:6.07446544001E-1)[&rate=4.8441426566658033E-4]:1.354597341849E-2)[&rate=4.8441426566658033E-4]:2.430440382449E-3)[&rate=4.8441426566658033E-4]:1.029151939498E-1);
tree STATE_7744000 [&joint=-18015.339003643938,lnP=-18015.339003643938] = [&R] ((33[&rate=4.700102406780873E-4]:7.263971206255E-1,36[&rate=4.700102406780873E-4]:7.619162463084E-1)[&rate=4.700102406780873E-4]:2.389031257822E-1,((14[&rate=4.700102406780873E-4]:2.826085626426E0,((((34[&rate=4.700102406780873E-4]:5.323302295673E-1,30[&rate=4.700102406780873E-4]:6.033684809335E-1)[&rate=4.700102406780873E-4]:2.884450587135E-2,62[&rate=4.700102406780873E-4]:6.895900359852E-1)[&rate=4.700102406780873E-4]:4.757908706058E-2,61[&rate=4.700102406780873E-4]:8.000106531004E-1)[&rate=4.700102406780873E-4]:1.160069054857E-3,((29[&rate=4.700102406780873E-4]:5.990493399709E-1,(2[&rate=4.700102406780873E-4]:8.494281633759E-1,((20[&rate=4.700102406780873E-4]:6.798591155745E-1,25[&rate=4.700102406780873E-4]:6.962974717388E-1)[&rate=4.700102406780873E-4]:1.748735442985E-1,(28[&rate=4.700102406780873E-4]:9.001789617436E-1,((6[&rate=4.700102406780873E-4]:3.16380327998E-1,7[&rate=4.700102406780873E-4]:3.16380327998E-1)[&rate=4.700102406780873E-4]:2.981395405692E-1,24[&rate=4.700102406780873E-4]:7.213691836357E-1)[&rate=4.700102406780873E-4]:1.349741616694E-1)[&rate=4.700102406780873E-4]:9.348218677476E-3)[&rate=4.700102406780873E-4]:1.672982432289E-1)[&rate=4.700102406780873E-4]:1.706346979424E0)[&rate=4.700102406780873E-4]:7.597576866174E-3,((38[&rate=4.700102406780873E-4]:7.784405120154E-1,(((((((((46[&rate=4.700102406780873E-4]:6.258378283573E-1,41[&rate=4.700102406780873E-4]:6.039200201382E-1)[&rate=4.700102406780873E-4]:1.36138861438E-1,53[&rate=4.700102406780873E-4]:7.701958678776E-1)[&rate=4.700102406780873E-4]:1.285524280772E-2,(12[&rate=4.700102406780873E-4]:6.122260489485E-1,15[&rate=4.700102406780873E-4]:6.505822133322E-1)[&rate=4.700102406780873E-4]:1.680853357092E-1)[&rate=4.700102406780873E-4]:1.259726774258E-2,49[&rate=4.700102406780873E-4]:7.929086524003E-1)[&rate=4.700102406780873E-4]:1.523276262804E-1,((4[&rate=4.700102406780873E-4]:2.058007603727E-1,27[&rate=4.700102406780873E-4]:3.784035000987E-1)[&rate=4.700102406780873E-4]:5.989204755114E-1,8[&rate=4.700102406780873E-4]:8.540363043772E-1)[&rate=4.700102406780873E-4]:8.298079622146E-2)[&rate=4.700102406780873E-4]:3.37599340307E-1,(((51[&rate=4.700102406780873E-4]:7.813585578848E-1,(17[&rate=4.700102406780873E-4]:6.441142206579E-1,11[&rate=4.700102406780873E-4]:6.057580562743E-1)[&rate=4.700102406780873E-4]:2.577922824324E-1)[&rate=4.700102406780873E-4]:1.323927199893E-1,((45[&rate=4.700102406780873E-4]:6.546602014448E-1,(44[&rate=4.700102406780873E-4]:4.185661020866E-1,43[&rate=4.700102406780873E-4]:4.21305828114E-1)[&rate=4.700102406780873E-4]:2.141762911391E-1)[&rate=4.700102406780873E-4]:3.228378114997E-2,(52[&rate=4.700102406780873E-4]:5.533520626944E-1,(48[&rate=4.700102406780873E-4]:4.651358399951E-1,50[&rate=4.700102406780873E-4]:3.829440591733E-1)[&rate=4.700102406780873E-4]:1.704080035211E-1)[&rate=4.700102406780873E-4]:5.413986510587E-2)[&rate=4.700102406780873E-4]:3.062593500739E-1)[&rate=4.700102406780873E-4]:7.243697638847E-2,((63[&rate=4.700102406780873E-4]:3.862439493566E-1,58[&rate=4.700102406780873E-4]:3.835042233292E-1)[&rate=4.700102406780873E-4]:3.929354788545E-1,((54[&rate=4.700102406780873E-4]:7.573722373084E-1,(47[&rate=4.700102406780873E-4]:4.324062887546E-1,42[&rate=4.700102406780873E-4]:4.159679325902E-1)[&rate=4.700102406780873E-4]:1.496234828004E-1)[&rate=4.700102406780873E-4]:5.096463755538E-2,40[&rate=4.700102406780873E-4]:6.16556052946E-1)[&rate=4.700102406780873E-4]:1.845411834841E-1)[&rate=4.700102406780873E-4]:2.453649904352E-1)[&rate=4.700102406780873E-4]:2.144555839032E-1)[&rate=4.700102406780873E-4]:4.518398221449E-2,(57[&rate=4.700102406780873E-4]:8.255082116402E-1,(59[&rate=4.700102406780873E-4]:4.459671057255E-1,(60[&rate=4.700102406780873E-4]:4.394618701E-1,56[&rate=4.700102406780873E-4]:4.367221440724E-1)[&rate=4.700102406780873E-4]:1.198468768042E-2)[&rate=4.700102406780873E-4]:3.740616538598E-1)[&rate=4.700102406780873E-4]:6.751141292882E-1)[&rate=4.700102406780873E-4]:1.269507119134E-2,(((55[&rate=4.700102406780873E-4]:5.937545973392E-1,10[&rate=4.700102406780873E-4]:6.129326795309E-1)[&rate=4.700102406780873E-4]:2.112636388045E-1,(21[&rate=4.700102406780873E-4]:7.116220543216E-1,(23[&rate=4.700102406780873E-4]:4.271220452408E-1,18[&rate=4.700102406780873E-4]:4.079439630491E-1)[&rate=4.700102406780873E-4]:2.954589131905E-1)[&rate=4.700102406780873E-4]:1.97505770863E-1)[&rate=4.700102406780873E-4]:4.360948899888E-1,(39[&rate=4.700102406780873E-4]:1.875804941506E-1,(22[&rate=4.700102406780873E-4]:1.072780502933E0,((26[&rate=4.700102406780873E-4]:7.295406208797E-1,19[&rate=4.700102406780873E-4]:7.048830866333E-1)[&rate=4.700102406780873E-4]:2.137486926075E-1,1[&rate=4.700102406780873E-4]:1.569879436243E-1)[&rate=4.700102406780873E-4]:1.349706415007E-1)[&rate=4.700102406780873E-4]:2.764438268338E-1)[&rate=4.700102406780873E-4]:6.957289516064E-3)[&rate=4.700102406780873E-4]:7.220428598725E-2)[&rate=4.700102406780873E-4]:2.167175988106E-1,((5[&rate=4.700102406780873E-4]:6.71193810263E-1,(3[&rate=4.700102406780873E-4]:4.124490574473E-1,16[&rate=4.700102406780873E-4]:5.275175505979E-1)[&rate=4.700102406780873E-4]:2.066899582952E-1)[&rate=4.700102406780873E-4]:5.85610514997E-1,(13[&rate=4.700102406780873E-4]:8.304938072403E-1,9[&rate=4.700102406780873E-4]:7.921376428568E-1)[&rate=4.700102406780873E-4]:4.811050385676E-1)[&rate=4.700102406780873E-4]:2.759704116976E-1)[&rate=4.700102406780873E-4]:3.004602956058E-1)[&rate=4.700102406780873E-4]:6.15052668206E-1,31[&rate=4.700102406780873E-4]:4.749738299706E-1)[&rate=4.700102406780873E-4]:1.863178956094E-1)[&rate=4.700102406780873E-4]:7.430522608321E-2)[&rate=4.700102406780873E-4]:5.964055738801E-2)[&rate=4.700102406780873E-4]:7.182004628657E-2,((37[&rate=4.700102406780873E-4]:3.190179048382E-1,32[&rate=4.700102406780873E-4]:4.037173583903E-1)[&rate=4.700102406780873E-4]:4.612248269204E-1,35[&rate=4.700102406780873E-4]:8.54013223562E-1)[&rate=4.700102406780873E-4]:8.68148235792E-2)[&rate=4.700102406780873E-4]:3.813340145213E-2);
tree STATE_7746000 [&joint=-18023.510954906615,lnP=-18023.510954906615] = [&R] (((37[&rate=5.308944789950182E-4]:6.465344772646E-1,32[&rate=5.308944789950182E-4]:7.312339308167E-1)[&rate=5.308944789950182E-4]:2.122180468279E-1,35[&rate=5.308944789950182E-4]:9.325230158959E-1)[&rate=5.308944789950182E-4]:1.287681107283E-1,((33[&rate=5.308944789950182E-4]:7.215741718338E-1,36[&rate=5.308944789950182E-4]:7.570932975167E-1)[&rate=5.308944789950182E-4]:2.203682245478E-1,((62[&rate=5.308944789950182E-4]:7.410390065957E-1,(29[&rate=5.308944789950182E-4]:6.705612012336E-1,(((2[&rate=5.308944789950182E-4]:9.850210663473E-1,((28[&rate=5.308944789950182E-4]:9.124974773052E-1,(20[&rate=5.308944789950182E-4]:4.632710330542E-1,25[&rate=5.308944789950182E-4]:4.797093892186E-1)[&rate=5.308944789950182E-4]:3.94431923703E-1)[&rate=5.308944789950182E-4]:7.130953942023E-2,((6[&rate=5.308944789950182E-4]:2.836874811229E-1,7[&rate=5.308944789950182E-4]:2.836874811229E-1)[&rate=5.308944789950182E-4]:4.732640333905E-1,24[&rate=5.308944789950182E-4]:8.638008295819E-1)[&rate=5.308944789950182E-4]:7.617057070512E-2)[&rate=5.308944789950182E-4]:2.286113098959E-1)[&rate=5.308944789950182E-4]:1.566409759759E0,31[&rate=5.308944789950182E-4]:6.493498320194E-1)[&rate=5.308944789950182E-4]:2.909651078468E-2,((38[&rate=5.308944789950182E-4]:8.864886008353E-1,(((((((4[&rate=5.308944789950182E-4]:2.315712042983E-1,27[&rate=5.308944789950182E-4]:4.041739440243E-1)[&rate=5.308944789950182E-4]:4.938304387052E-1,(8[&rate=5.308944789950182E-4]:5.075086879961E-1,49[&rate=5.308944789950182E-4]:5.157278660781E-1)[&rate=5.308944789950182E-4]:2.672080235005E-1)[&rate=5.308944789950182E-4]:5.257451749921E-2,(12[&rate=5.308944789950182E-4]:4.028087103411E-1,15[&rate=5.308944789950182E-4]:4.411648747248E-1)[&rate=5.308944789950182E-4]:4.327016967367E-1)[&rate=5.308944789950182E-4]:3.395105635634E-2,((41[&rate=5.308944789950182E-4]:5.975256229354E-1,46[&rate=5.308944789950182E-4]:6.194434311545E-1)[&rate=5.308944789950182E-4]:1.305140581035E-1,53[&rate=5.308944789950182E-4]:7.581766673403E-1)[&rate=5.308944789950182E-4]:1.140245221214E-1)[&rate=5.308944789950182E-4]:1.925945564367E-1,(((51[&rate=5.308944789950182E-4]:4.413600557091E-1,(17[&rate=5.308944789950182E-4]:3.370410432293E-1,11[&rate=5.308944789950182E-4]:2.986848788456E-1)[&rate=5.308944789950182E-4]:2.248669576854E-1)[&rate=5.308944789950182E-4]:2.793448807883E-1,(((44[&rate=5.308944789950182E-4]:5.75678969875E-1,43[&rate=5.308944789950182E-4]:5.784186959024E-1)[&rate=5.308944789950182E-4]:7.17860865366E-2,45[&rate=5.308944789950182E-4]:6.693828646307E-1)[&rate=5.308944789950182E-4]:6.142807154845E-2,((48[&rate=5.308944789950182E-4]:3.364273760539E-1,50[&rate=5.308944789950182E-4]:2.54235595232E-1)[&rate=5.308944789950182E-4]:1.242312074064E-1,52[&rate=5.308944789950182E-4]:3.784668026384E-1)[&rate=5.308944789950182E-4]:2.728920787462E-1)[&rate=5.308944789950182E-4]:6.93460551127E-2)[&rate=5.308944789950182E-4]:1.420582588779E-1,((63[&rate=5.308944789950182E-4]:2.757848021439E-1,58[&rate=5.308944789950182E-4]:2.730450761165E-1)[&rate=5.308944789950182E-4]:4.055127680354E-1,(((42[&rate=5.308944789950182E-4]:2.688237791244E-1,54[&rate=5.308944789950182E-4]:4.606046010421E-1)[&rate=5.308944789950182E-4]:9.756803300596E-2,40[&rate=5.308944789950182E-4]:3.663918121303E-1)[&rate=5.308944789950182E-4]:2.426691370874E-1,47[&rate=5.308944789950182E-4]:6.25499305382E-1)[&rate=5.308944789950182E-4]:9.415442918066E-2)[&rate=5.308944789950182E-4]:2.198217895797E-1)[&rate=5.308944789950182E-4]:1.171010436739E-1)[&rate=5.308944789950182E-4]:2.41934760016E-1,((57[&rate=5.308944789950182E-4]:7.905455329558E-1,(60[&rate=5.308944789950182E-4]:6.246567269945E-1,(59[&rate=5.308944789950182E-4]:6.090113723028E-1,56[&rate=5.308944789950182E-4]:6.117510983302E-1)[&rate=5.308944789950182E-4]:1.016590263676E-2)[&rate=5.308944789950182E-4]:1.658888059613E-1)[&rate=5.308944789950182E-4]:5.88411197396E-1,(39[&rate=5.308944789950182E-4]:8.057372216741E-2,((22[&rate=5.308944789950182E-4]:9.195126264561E-1,((26[&rate=5.308944789950182E-4]:7.420711027546E-1,19[&rate=5.308944789950182E-4]:7.174135685082E-1)[&rate=5.308944789950182E-4]:1.323411888853E-1,1[&rate=5.308944789950182E-4]:8.811092177697E-2)[&rate=5.308944789950182E-4]:5.057978687088E-2)[&rate=5.308944789950182E-4]:3.146361789498E-1,((55[&rate=5.308944789950182E-4]:3.53838263993E-1,10[&rate=5.308944789950182E-4]:3.730163461847E-1)[&rate=5.308944789950182E-4]:2.409904294844E-1,(21[&rate=5.308944789950182E-4]:6.2460376914E-1,(23[&rate=5.308944789950182E-4]:4.534916004882E-1,18[&rate=5.308944789950182E-4]:4.343135182964E-1)[&rate=5.308944789950182E-4]:1.820710727615E-1)[&rate=5.308944789950182E-4]:7.433451337835E-2)[&rate=5.308944789950182E-4]:5.242516187779E-1)[&rate=5.308944789950182E-4]:8.068752377847E-3)[&rate=5.308944789950182E-4]:5.180766571866E-2)[&rate=5.308944789950182E-4]:9.763678926131E-2)[&rate=5.308944789950182E-4]:1.41159479589E-1,(((13[&rate=5.308944789950182E-4]:5.650589009724E-1,9[&rate=5.308944789950182E-4]:5.26702736589E-1)[&rate=5.308944789950182E-4]:4.547642027603E-1,5[&rate=5.308944789950182E-4]:9.650285831849E-1)[&rate=5.308944789950182E-4]:2.443188656533E-1,(16[&rate=5.308944789950182E-4]:8.946214450967E-1,3[&rate=5.308944789950182E-4]:7.795529519461E-1)[&rate=5.308944789950182E-4]:3.777397023717E-1)[&rate=5.308944789950182E-4]:2.111452763912E-1)[&rate=5.308944789950182E-4]:5.207903961539E-1)[&rate=5.308944789950182E-4]:6.97121884432E-1,30[&rate=5.308944789950182E-4]:6.104463262735E-1)[&rate=5.308944789950182E-4]:1.335520778761E-2)[&rate=5.308944789950182E-4]:4.675966717253E-2)[&rate=5.308944789950182E-4]:1.310075618178E-2)[&rate=5.308944789950182E-4]:2.55852109404E-2,((61[&rate=5.308944789950182E-4]:7.113992895601E-1,34[&rate=5.308944789950182E-4]:5.20142458959E-1)[&rate=5.308944789950182E-4]:3.533279138461E-2,14[&rate=5.308944789950182E-4]:2.712006427827E0)[&rate=5.308944789950182E-4]:8.273366664601E-2)[&rate=5.308944789950182E-4]:1.179411296651E-1)[&rate=5.308944789950182E-4]:1.056875280569E-1);
tree STATE_7748000 [&joint=-18013.10037975243,lnP=-18013.10037975243] = [&R] ((33[&rate=5.366656671075097E-4]:7.27356428789E-1,36[&rate=5.366656671075097E-4]:7.628755544719E-1)[&rate=5.366656671075097E-4]:2.613890173371E-1,((((((2[&rate=5.366656671075097E-4]:8.654227285695E-1,((28[&rate=5.366656671075097E-4]:6.722957227825E-1,(20[&rate=5.366656671075097E-4]:3.91667951331E-1,25[&rate=5.366656671075097E-4]:4.081063074954E-1)[&rate=5.366656671075097E-4]:2.258332509034E-1)[&rate=5.366656671075097E-4]:7.068622076797E-2,((6[&rate=5.366656671075097E-4]:2.132596206524E-1,7[&rate=5.366656671075097E-4]:2.132596206524E-1)[&rate=5.366656671075097E-4]:2.002272099908E-1,24[&rate=5.366656671075097E-4]:5.203361457117E-1)[&rate=5.366656671075097E-4]:1.788101814003E-1)[&rate=5.366656671075097E-4]:3.498380452931E-1)[&rate=5.366656671075097E-4]:1.694761443704E0,31[&rate=5.366656671075097E-4]:6.581031781871E-1)[&rate=5.366656671075097E-4]:3.801924077592E-2,14[&rate=5.366656671075097E-4]:2.726970536337E0)[&rate=5.366656671075097E-4]:4.97671349522E-2,((61[&rate=5.366656671075097E-4]:7.290002774672E-1,34[&rate=5.366656671075097E-4]:5.377434468661E-1)[&rate=5.366656671075097E-4]:3.960665045658E-2,29[&rate=5.366656671075097E-4]:6.483883486889E-1)[&rate=5.366656671075097E-4]:4.285639648332E-2)[&rate=5.366656671075097E-4]:7.461001547839E-3,((30[&rate=5.366656671075097E-4]:5.96859023347E-1,62[&rate=5.366656671075097E-4]:6.542360725273E-1)[&rate=5.366656671075097E-4]:4.476581371703E-2,(38[&rate=5.366656671075097E-4]:5.131284336904E-1,((((57[&rate=5.366656671075097E-4]:7.001604241695E-1,(56[&rate=5.366656671075097E-4]:6.185019028983E-1,(60[&rate=5.366656671075097E-4]:6.022238237464E-1,59[&rate=5.366656671075097E-4]:5.967443716915E-1)[&rate=5.366656671075097E-4]:1.901780517944E-2)[&rate=5.366656671075097E-4]:7.891879524359E-2)[&rate=5.366656671075097E-4]:7.755813698634E-1,(((((26[&rate=5.366656671075097E-4]:6.928948558721E-1,19[&rate=5.366656671075097E-4]:6.682373216256E-1)[&rate=5.366656671075097E-4]:1.22095427252E-1,1[&rate=5.366656671075097E-4]:2.86889132611E-2)[&rate=5.366656671075097E-4]:1.691221731919E-1,22[&rate=5.366656671075097E-4]:9.786330042612E-1)[&rate=5.366656671075097E-4]:1.883002736853E-1,39[&rate=5.366656671075097E-4]:5.289442330112E-3)[&rate=5.366656671075097E-4]:1.855680114104E-3,((55[&rate=5.366656671075097E-4]:6.101397762706E-1,10[&rate=5.366656671075097E-4]:6.293178584623E-1)[&rate=5.366656671075097E-4]:2.593299785279E-1,(21[&rate=5.366656671075097E-4]:7.396893825582E-1,(23[&rate=5.366656671075097E-4]:5.157080474358E-1,18[&rate=5.366656671075097E-4]:4.96529965244E-1)[&rate=5.366656671075097E-4]:2.349402392321E-1)[&rate=5.366656671075097E-4]:2.338899612812E-1)[&rate=5.366656671075097E-4]:1.842507101115E-1)[&rate=5.366656671075097E-4]:2.220213291228E-1)[&rate=5.366656671075097E-4]:2.282491723583E-2,(((41[&rate=5.366656671075097E-4]:7.39499408353E-1,46[&rate=5.366656671075097E-4]:7.614172165721E-1)[&rate=5.366656671075097E-4]:5.735288074558E-2,(8[&rate=5.366656671075097E-4]:7.628219722322E-1,(((12[&rate=5.366656671075097E-4]:4.673135006614E-1,15[&rate=5.366656671075097E-4]:5.056696650451E-1)[&rate=5.366656671075097E-4]:1.912829632917E-1,((4[&rate=5.366656671075097E-4]:3.704680048614E-1,27[&rate=5.366656671075097E-4]:5.430707445875E-1)[&rate=5.366656671075097E-4]:8.285398252848E-2,53[&rate=5.366656671075097E-4]:5.135959599927E-1)[&rate=5.366656671075097E-4]:1.47740229988E-1)[&rate=5.366656671075097E-4]:7.038336797705E-2,49[&rate=5.366656671075097E-4]:7.289798319302E-1)[&rate=5.366656671075097E-4]:4.20613183841E-2)[&rate=5.366656671075097E-4]:5.320839905812E-2)[&rate=5.366656671075097E-4]:4.013121048758E-1,(((51[&rate=5.366656671075097E-4]:4.547673491903E-1,(17[&rate=5.366656671075097E-4]:4.778599790433E-1,11[&rate=5.366656671075097E-4]:4.395038146596E-1)[&rate=5.366656671075097E-4]:9.745531535253E-2)[&rate=5.366656671075097E-4]:4.751215783293E-1,(((44[&rate=5.366656671075097E-4]:4.374289437879E-1,43[&rate=5.366656671075097E-4]:4.401686698153E-1)[&rate=5.366656671075097E-4]:1.086801023573E-1,(50[&rate=5.366656671075097E-4]:4.51406165388E-1,(45[&rate=5.366656671075097E-4]:4.485927733692E-1,48[&rate=5.366656671075097E-4]:4.513324993966E-1)[&rate=5.366656671075097E-4]:8.226544681334E-2)[&rate=5.366656671075097E-4]:3.716863418175E-2)[&rate=5.366656671075097E-4]:5.956563217695E-2,52[&rate=5.366656671075097E-4]:5.481404317467E-1)[&rate=5.366656671075097E-4]:3.817484957728E-1)[&rate=5.366656671075097E-4]:3.375133589801E-2,((63[&rate=5.366656671075097E-4]:4.429517261254E-1,58[&rate=5.366656671075097E-4]:4.40212000098E-1)[&rate=5.366656671075097E-4]:4.998760313006E-1,((54[&rate=5.366656671075097E-4]:6.296121914321E-1,42[&rate=5.366656671075097E-4]:4.378313695144E-1)[&rate=5.366656671075097E-4]:1.12560720228E-1,(47[&rate=5.366656671075097E-4]:3.534333548658E-1,40[&rate=5.366656671075097E-4]:3.369949987015E-1)[&rate=5.366656671075097E-4]:2.133970910409E-1)[&rate=5.366656671075097E-4]:4.143534759027E-1)[&rate=5.366656671075097E-4]:5.916867037524E-2)[&rate=5.366656671075097E-4]:1.797296100088E-1)[&rate=5.366656671075097E-4]:1.004023172942E-1)[&rate=5.366656671075097E-4]:4.424076452307E-2,((5[&rate=5.366656671075097E-4]:6.265420789651E-1,(13[&rate=5.366656671075097E-4]:6.376522410854E-1,9[&rate=5.366656671075097E-4]:5.99296076702E-1)[&rate=5.366656671075097E-4]:4.368435842749E-2)[&rate=5.366656671075097E-4]:1.609102813514E-1,(16[&rate=5.366656671075097E-4]:4.581134042962E-1,3[&rate=5.366656671075097E-4]:3.430449111456E-1)[&rate=5.366656671075097E-4]:3.923526546504E-1)[&rate=5.366656671075097E-4]:5.580948415026E-1)[&rate=5.366656671075097E-4]:2.223757524194E-1)[&rate=5.366656671075097E-4]:1.101660562367E0)[&rate=5.366656671075097E-4]:5.708090965604E-2)[&rate=5.366656671075097E-4]:4.842557591568E-2,((37[&rate=5.366656671075097E-4]:4.78627305584E-1,32[&rate=5.366656671075097E-4]:5.633267591361E-1)[&rate=5.366656671075097E-4]:2.165922185505E-1,35[&rate=5.366656671075097E-4]:7.689900159379E-1)[&rate=5.366656671075097E-4]:1.065566072441E-1)[&rate=5.366656671075097E-4]:1.268600251298E-1);
tree STATE_7750000 [&joint=-18022.28923716505,lnP=-18022.28923716505] = [&R] (((((37[&rate=4.828318174697206E-4]:6.53098668351E-1,32[&rate=4.828318174697206E-4]:7.377981219031E-1)[&rate=4.828318174697206E-4]:1.29866877369E-1,(34[&rate=4.828318174697206E-4]:6.30048100724E-1,(38[&rate=4.828318174697206E-4]:7.662858086891E-1,((((57[&rate=4.828318174697206E-4]:7.896608607012E-1,(56[&rate=4.828318174697206E-4]:5.077772524592E-1,(60[&rate=4.828318174697206E-4]:4.792600161821E-1,59[&rate=4.828318174697206E-4]:4.737805641271E-1)[&rate=4.828318174697206E-4]:3.125696230469E-2)[&rate=4.828318174697206E-4]:2.791438822144E-1)[&rate=4.828318174697206E-4]:7.03927113456E-1,((39[&rate=4.828318174697206E-4]:8.697036035371E-3,((55[&rate=4.828318174697206E-4]:4.830682071155E-1,10[&rate=4.828318174697206E-4]:5.022462893072E-1)[&rate=4.828318174697206E-4]:1.301430158146E-1,(21[&rate=4.828318174697206E-4]:6.784512717836E-1,(23[&rate=4.828318174697206E-4]:5.963697609872E-1,18[&rate=4.828318174697206E-4]:5.771916787954E-1)[&rate=4.828318174697206E-4]:9.304041490605E-2)[&rate=4.828318174697206E-4]:3.886954018745E-2)[&rate=4.828318174697206E-4]:4.420611555711E-1)[&rate=4.828318174697206E-4]:1.63885633973E-1,(((26[&rate=4.828318174697206E-4]:6.074896517629E-1,19[&rate=4.828318174697206E-4]:5.828321175165E-1)[&rate=4.828318174697206E-4]:2.888467317566E-1,1[&rate=4.828318174697206E-4]:1.100350136566E-1)[&rate=4.828318174697206E-4]:2.424744927166E-1,22[&rate=4.828318174697206E-4]:1.133331424181E0)[&rate=4.828318174697206E-4]:2.008950814433E-1)[&rate=4.828318174697206E-4]:7.442996168301E-2)[&rate=4.828318174697206E-4]:2.927987590392E-2,(((41[&rate=4.828318174697206E-4]:5.989511935457E-1,46[&rate=4.828318174697206E-4]:6.208690017648E-1)[&rate=4.828318174697206E-4]:3.985747829533E-1,(49[&rate=4.828318174697206E-4]:5.962550829043E-1,(((12[&rate=4.828318174697206E-4]:3.21811977942E-1,15[&rate=4.828318174697206E-4]:3.601681423257E-1)[&rate=4.828318174697206E-4]:2.243045706328E-1,(8[&rate=4.828318174697206E-4]:3.584013943273E-1,53[&rate=4.828318174697206E-4]:3.693602984369E-1)[&rate=4.828318174697206E-4]:1.794959761655E-1)[&rate=4.828318174697206E-4]:1.840156371417E-2,(4[&rate=4.828318174697206E-4]:1.153110974097E-1,27[&rate=4.828318174697206E-4]:2.879138371357E-1)[&rate=4.828318174697206E-4]:3.916727683042E-1)[&rate=4.828318174697206E-4]:3.173697061532E-2)[&rate=4.828318174697206E-4]:4.286681538685E-1)[&rate=4.828318174697206E-4]:2.738921306574E-1,(((((52[&rate=4.828318174697206E-4]:5.020641699987E-1,(44[&rate=4.828318174697206E-4]:3.660698899167E-1,43[&rate=4.828318174697206E-4]:3.688096159441E-1)[&rate=4.828318174697206E-4]:1.935285266574E-1)[&rate=4.828318174697206E-4]:7.041383795194E-4,(48[&rate=4.828318174697206E-4]:5.38400164265E-1,(45[&rate=4.828318174697206E-4]:5.315514374603E-1,50[&rate=4.828318174697206E-4]:4.520993826658E-1)[&rate=4.828318174697206E-4]:4.109000777389E-3)[&rate=4.828318174697206E-4]:4.655992493507E-2)[&rate=4.828318174697206E-4]:4.343831387392E-1,(63[&rate=4.828318174697206E-4]:4.291574776074E-1,58[&rate=4.828318174697206E-4]:4.264177515801E-1)[&rate=4.828318174697206E-4]:5.463501338937E-1)[&rate=4.828318174697206E-4]:2.198147659374E-3,((47[&rate=4.828318174697206E-4]:3.730237077762E-1,(54[&rate=4.828318174697206E-4]:4.501901051693E-1,40[&rate=4.828318174697206E-4]:2.584092832515E-1)[&rate=4.828318174697206E-4]:9.817606836028E-2)[&rate=4.828318174697206E-4]:1.221719443479E-1,42[&rate=4.828318174697206E-4]:4.787572959597E-1)[&rate=4.828318174697206E-4]:5.208662714199E-1)[&rate=4.828318174697206E-4]:1.941266704022E-2,(51[&rate=4.828318174697206E-4]:7.167079200562E-1,(17[&rate=4.828318174697206E-4]:5.263902885929E-1,11[&rate=4.828318174697206E-4]:4.880341242092E-1)[&rate=4.828318174697206E-4]:3.108655766688E-1)[&rate=4.828318174697206E-4]:2.420543417608E-1)[&rate=4.828318174697206E-4]:2.578613247913E-1)[&rate=4.828318174697206E-4]:5.144974290468E-2)[&rate=4.828318174697206E-4]:3.13060201413E-2,(((13[&rate=4.828318174697206E-4]:4.671486810463E-1,9[&rate=4.828318174697206E-4]:4.287925166628E-1)[&rate=4.828318174697206E-4]:1.006779244211E-1,5[&rate=4.828318174697206E-4]:5.130320849195E-1)[&rate=4.828318174697206E-4]:5.589577020551E-1,(16[&rate=4.828318174697206E-4]:4.771398053441E-1,3[&rate=4.828318174697206E-4]:3.620713121935E-1)[&rate=4.828318174697206E-4]:6.578636802607E-1)[&rate=4.828318174697206E-4]:2.849238092551E-1)[&rate=4.828318174697206E-4]:4.641667330074E-1)[&rate=4.828318174697206E-4]:9.079647023949E-1)[&rate=4.828318174697206E-4]:2.723438488686E-2)[&rate=4.828318174697206E-4]:1.605612833153E-2,(((31[&rate=4.828318174697206E-4]:7.173129124211E-1,(29[&rate=4.828318174697206E-4]:6.14863986557E-1,(2[&rate=4.828318174697206E-4]:1.006028889733E0,((28[&rate=4.828318174697206E-4]:7.558463293988E-1,(20[&rate=4.828318174697206E-4]:3.393620018698E-1,25[&rate=4.828318174697206E-4]:3.558003580342E-1)[&rate=4.828318174697206E-4]:3.61689806981E-1)[&rate=4.828318174697206E-4]:1.034567512062E-2,((6[&rate=4.828318174697206E-4]:3.811202779868E-1,7[&rate=4.828318174697206E-4]:3.811202779868E-1)[&rate=4.828318174697206E-4]:1.365873787186E-1,24[&rate=4.828318174697206E-4]:6.245569717739E-1)[&rate=4.828318174697206E-4]:9.779941630712E-2)[&rate=4.828318174697206E-4]:4.672341454873E-1)[&rate=4.828318174697206E-4]:1.565560899654E0)[&rate=4.828318174697206E-4]:4.780411712113E-2)[&rate=4.828318174697206E-4]:2.509931706117E-2,14[&rate=4.828318174697206E-4]:2.773260346857E0)[&rate=4.828318174697206E-4]:2.368742262205E-2,(61[&rate=4.828318174697206E-4]:8.122432064198E-1,(62[&rate=4.828318174697206E-4]:7.462436920149E-1,30[&rate=4.828318174697206E-4]:6.888666428346E-1)[&rate=4.828318174697206E-4]:3.157984350312E-3)[&rate=4.828318174697206E-4]:1.943021617645E-2)[&rate=4.828318174697206E-4]:3.292202194724E-2)[&rate=4.828318174697206E-4]:7.318808010682E-3,(33[&rate=4.828318174697206E-4]:7.769437183784E-1,36[&rate=4.828318174697206E-4]:8.124628440613E-1)[&rate=4.828318174697206E-4]:8.950605330148E-2)[&rate=4.828318174697206E-4]:6.288288595623E-2,35[&rate=4.828318174697206E-4]:9.429938598218E-1);
tree STATE_7752000 [&joint=-18029.213605230743,lnP=-18029.213605230743] = [&R] (((((((31[&rate=4.8295819519481037E-4]:6.726589430834E-1,61[&rate=4.8295819519481037E-4]:7.382327135754E-1)[&rate=4.8295819519481037E-4]:5.869815438466E-2,(30[&rate=4.8295819519481037E-4]:6.753261066772E-1,62[&rate=4.8295819519481037E-4]:7.327031558575E-1)[&rate=4.8295819519481037E-4]:1.386182047917E-3)[&rate=4.8295819519481037E-4]:1.556371812234E-2,((14[&rate=4.8295819519481037E-4]:2.670724342024E0,29[&rate=4.8295819519481037E-4]:5.852314159067E-1)[&rate=4.8295819519481037E-4]:1.063430893704E-1,(((28[&rate=4.8295819519481037E-4]:6.157981483112E-1,2[&rate=4.8295819519481037E-4]:3.884008880371E-1)[&rate=4.8295819519481037E-4]:3.492553477572E-1,((6[&rate=4.8295819519481037E-4]:1.284497192041E-1,7[&rate=4.8295819519481037E-4]:1.284497192041E-1)[&rate=4.8295819519481037E-4]:3.499042516153E-1,(20[&rate=4.8295819519481037E-4]:3.446154241599E-1,25[&rate=4.8295819519481037E-4]:3.610537803243E-1)[&rate=4.8295819519481037E-4]:2.296289576184E-1)[&rate=4.8295819519481037E-4]:3.36014593742E-1)[&rate=4.8295819519481037E-4]:5.008479062062E-1,24[&rate=4.8295819519481037E-4]:1.422065785836E0)[&rate=4.8295819519481037E-4]:1.409796166106E0)[&rate=4.8295819519481037E-4]:7.015015703242E-4)[&rate=4.8295819519481037E-4]:3.64840891165E-2,(37[&rate=4.8295819519481037E-4]:7.068234090143E-1,32[&rate=4.8295819519481037E-4]:7.915228625664E-1)[&rate=4.8295819519481037E-4]:7.658149569261E-2)[&rate=4.8295819519481037E-4]:5.208609163533E-2,35[&rate=4.8295819519481037E-4]:9.092614881456E-1)[&rate=4.8295819519481037E-4]:8.494622701117E-2,(34[&rate=4.8295819519481037E-4]:6.071992250212E-1,(33[&rate=4.8295819519481037E-4]:7.45097117243E-1,36[&rate=4.8295819519481037E-4]:7.806162429259E-1)[&rate=4.8295819519481037E-4]:4.789445750508E-2)[&rate=4.8295819519481037E-4]:1.87554938223E-1)[&rate=4.8295819519481037E-4]:1.005413897049E-1,(38[&rate=4.8295819519481037E-4]:1.625833965385E0,(((57[&rate=4.8295819519481037E-4]:5.576268288466E-1,(59[&rate=4.8295819519481037E-4]:3.519006938836E-1,(60[&rate=4.8295819519481037E-4]:2.64904300623E-1,56[&rate=4.8295819519481037E-4]:2.621645745955E-1)[&rate=4.8295819519481037E-4]:9.247584531547E-2)[&rate=4.8295819519481037E-4]:2.002466829081E-1)[&rate=4.8295819519481037E-4]:1.041177116697E0,(((((49[&rate=4.8295819519481037E-4]:4.759636087836E-1,46[&rate=4.8295819519481037E-4]:4.704841567289E-1)[&rate=4.8295819519481037E-4]:9.208328585105E-3,41[&rate=4.8295819519481037E-4]:4.577746770949E-1)[&rate=4.8295819519481037E-4]:3.583842284559E-1,((12[&rate=4.8295819519481037E-4]:3.796174090274E-1,15[&rate=4.8295819519481037E-4]:4.179735734111E-1)[&rate=4.8295819519481037E-4]:4.39343903428E-1,(8[&rate=4.8295819519481037E-4]:4.274869847983E-1,((4[&rate=4.8295819519481037E-4]:8.032911303972E-2,27[&rate=4.8295819519481037E-4]:2.529318527657E-1)[&rate=4.8295819519481037E-4]:1.830337776092E-1,53[&rate=4.8295819519481037E-4]:3.236368632517E-1)[&rate=4.8295819519481037E-4]:1.148090256562E-1)[&rate=4.8295819519481037E-4]:3.832551495751E-1)[&rate=4.8295819519481037E-4]:2.459485336923E-2)[&rate=4.8295819519481037E-4]:4.623417793524E-1,(((51[&rate=4.8295819519481037E-4]:6.553993219233E-1,(17[&rate=4.8295819519481037E-4]:5.686902252377E-1,11[&rate=4.8295819519481037E-4]:5.303340608541E-1)[&rate=4.8295819519481037E-4]:2.072570418911E-1)[&rate=4.8295819519481037E-4]:4.502535042141E-1,((52[&rate=4.8295819519481037E-4]:4.691744418804E-1,(44[&rate=4.8295819519481037E-4]:4.084277646644E-1,43[&rate=4.8295819519481037E-4]:4.111674906918E-1)[&rate=4.8295819519481037E-4]:1.182809237914E-1)[&rate=4.8295819519481037E-4]:1.549870394519E-1,((50[&rate=4.8295819519481037E-4]:4.080725843682E-1,48[&rate=4.8295819519481037E-4]:4.9026436519E-1)[&rate=4.8295819519481037E-4]:1.10747730115E-3,45[&rate=4.8295819519481037E-4]:4.886321164638E-1)[&rate=4.8295819519481037E-4]:2.14981419663E-1)[&rate=4.8295819519481037E-4]:4.81491344805E-1)[&rate=4.8295819519481037E-4]:3.456094427251E-2,((63[&rate=4.8295819519481037E-4]:3.879979889436E-1,58[&rate=4.8295819519481037E-4]:3.852582629162E-1)[&rate=4.8295819519481037E-4]:6.733814348165E-1,(54[&rate=4.8295819519481037E-4]:7.615366239505E-1,((42[&rate=4.8295819519481037E-4]:2.968049444576E-1,47[&rate=4.8295819519481037E-4]:3.13243300622E-1)[&rate=4.8295819519481037E-4]:9.787024527639E-2,40[&rate=4.8295819519481037E-4]:3.94675189734E-1)[&rate=4.8295819519481037E-4]:1.750806122988E-1)[&rate=4.8295819519481037E-4]:5.135414299463E-1)[&rate=4.8295819519481037E-4]:1.171905110335E-1)[&rate=4.8295819519481037E-4]:8.34923939454E-2)[&rate=4.8295819519481037E-4]:6.687643523671E-2,((39[&rate=4.8295819519481037E-4]:1.115525699308E-1,((55[&rate=4.8295819519481037E-4]:4.403417826109E-1,10[&rate=4.8295819519481037E-4]:4.595198648026E-1)[&rate=4.8295819519481037E-4]:4.153678026713E-1,(21[&rate=4.8295819519481037E-4]:6.362363190826E-1,(23[&rate=4.8295819519481037E-4]:5.495759653996E-1,18[&rate=4.8295819519481037E-4]:5.303978832079E-1)[&rate=4.8295819519481037E-4]:9.761925779263E-2)[&rate=4.8295819519481037E-4]:3.235828552406E-1)[&rate=4.8295819519481037E-4]:3.024183271143E-1)[&rate=4.8295819519481037E-4]:1.818454900812E-1,((1[&rate=4.8295819519481037E-4]:8.226116052493E-2,(26[&rate=4.8295819519481037E-4]:6.664017847468E-1,19[&rate=4.8295819519481037E-4]:6.417442505003E-1)[&rate=4.8295819519481037E-4]:2.021607456411E-1)[&rate=4.8295819519481037E-4]:5.939039334692E-3,22[&rate=4.8295819519481037E-4]:8.690221176679E-1)[&rate=4.8295819519481037E-4]:5.860197779606E-1)[&rate=4.8295819519481037E-4]:5.403717662196E-3)[&rate=4.8295819519481037E-4]:5.342682540369E-2)[&rate=4.8295819519481037E-4]:9.483427812329E-2,(((13[&rate=4.8295819519481037E-4]:4.637483892693E-1,9[&rate=4.8295819519481037E-4]:4.253922248859E-1)[&rate=4.8295819519481037E-4]:3.417829750698E-1,5[&rate=4.8295819519481037E-4]:7.507368437912E-1)[&rate=4.8295819519481037E-4]:5.550389537254E-1,(16[&rate=4.8295819519481037E-4]:5.870677799417E-1,3[&rate=4.8295819519481037E-4]:4.719992867911E-1)[&rate=4.8295819519481037E-4]:7.817217162051E-1)[&rate=4.8295819519481037E-4]:1.906021521777E-1)[&rate=4.8295819519481037E-4]:1.184250536238E0)[&rate=4.8295819519481037E-4]:3.136639979246E-1);
tree STATE_7754000 [&joint=-18037.51539974812,lnP=-18037.51539974812] = [&R] ((((((33[&rate=4.8202544080637515E-4]:7.371786210114E-1,36[&rate=4.8202544080637515E-4]:7.726977466942E-1)[&rate=4.8202544080637515E-4]:5.503336284855E-2,34[&rate=4.8202544080637515E-4]:6.064196341331E-1)[&rate=4.8202544080637515E-4]:5.818430306872E-3,35[&rate=4.8202544080637515E-4]:8.116916163524E-1)[&rate=4.8202544080637515E-4]:4.593744594608E-2,(31[&rate=4.8202544080637515E-4]:7.824270086496E-1,(38[&rate=4.8202544080637515E-4]:1.116338792517E0,(((((49[&rate=4.8202544080637515E-4]:7.533822609695E-1,(41[&rate=4.8202544080637515E-4]:4.965118756054E-1,46[&rate=4.8202544080637515E-4]:5.184296838244E-1)[&rate=4.8202544080637515E-4]:2.294731250903E-1)[&rate=4.8202544080637515E-4]:9.158221480499E-2,(((53[&rate=4.8202544080637515E-4]:4.753319200004E-1,8[&rate=4.8202544080637515E-4]:4.643730158908E-1)[&rate=4.8202544080637515E-4]:2.293110608887E-2,(12[&rate=4.8202544080637515E-4]:1.656723833558E-1,15[&rate=4.8202544080637515E-4]:2.040285477395E-1)[&rate=4.8202544080637515E-4]:3.298509167059E-1)[&rate=4.8202544080637515E-4]:2.860110792332E-1,(4[&rate=4.8202544080637515E-4]:5.505684295065E-1,27[&rate=4.8202544080637515E-4]:7.231711692325E-1)[&rate=4.8202544080637515E-4]:1.734317032132E-1)[&rate=4.8202544080637515E-4]:6.343009647961E-2)[&rate=4.8202544080637515E-4]:2.188605757483E-1,((((63[&rate=4.8202544080637515E-4]:1.364749501377E-1,58[&rate=4.8202544080637515E-4]:1.337352241104E-1)[&rate=4.8202544080637515E-4]:5.87333004711E-1,(((47[&rate=4.8202544080637515E-4]:1.622951343273E-1,40[&rate=4.8202544080637515E-4]:1.45856778163E-1)[&rate=4.8202544080637515E-4]:4.682132590556E-2,54[&rate=4.8202544080637515E-4]:3.844589259863E-1)[&rate=4.8202544080637515E-4]:1.542923546503E-1,42[&rate=4.8202544080637515E-4]:3.469704587188E-1)[&rate=4.8202544080637515E-4]:3.98755304349E-1)[&rate=4.8202544080637515E-4]:2.391456140417E-1,(51[&rate=4.8202544080637515E-4]:6.873175496545E-1,(17[&rate=4.8202544080637515E-4]:6.049981909669E-1,11[&rate=4.8202544080637515E-4]:5.666420265832E-1)[&rate=4.8202544080637515E-4]:2.028673038931E-1)[&rate=4.8202544080637515E-4]:2.372798548523E-1)[&rate=4.8202544080637515E-4]:1.283252703099E-2,((52[&rate=4.8202544080637515E-4]:3.80953922087E-1,(44[&rate=4.8202544080637515E-4]:1.05917834118E-1,43[&rate=4.8202544080637515E-4]:1.086575601453E-1)[&rate=4.8202544080637515E-4]:3.325703345445E-1)[&rate=4.8202544080637515E-4]:2.397621936102E-1,((50[&rate=4.8202544080637515E-4]:5.447292367494E-1,45[&rate=4.8202544080637515E-4]:6.241812915439E-1)[&rate=4.8202544080637515E-4]:2.400646674203E-3,48[&rate=4.8202544080637515E-4]:6.293216642455E-1)[&rate=4.8202544080637515E-4]:7.358623227358E-2)[&rate=4.8202544080637515E-4]:3.167138158406E-1)[&rate=4.8202544080637515E-4]:4.420333916311E-2)[&rate=4.8202544080637515E-4]:3.610866863528E-1,((57[&rate=4.8202544080637515E-4]:5.109768599422E-1,((60[&rate=4.8202544080637515E-4]:3.621029036223E-1,59[&rate=4.8202544080637515E-4]:3.566234515674E-1)[&rate=4.8202544080637515E-4]:3.189232949959E-2,56[&rate=4.8202544080637515E-4]:3.912555070943E-1)[&rate=4.8202544080637515E-4]:1.169816268203E-1)[&rate=4.8202544080637515E-4]:1.08093138855E0,((((10[&rate=4.8202544080637515E-4]:7.968030576972E-1,55[&rate=4.8202544080637515E-4]:7.776249755055E-1)[&rate=4.8202544080637515E-4]:1.251972939639E-1,(21[&rate=4.8202544080637515E-4]:8.721918162543E-1,(23[&rate=4.8202544080637515E-4]:4.118458077561E-1,18[&rate=4.8202544080637515E-4]:3.926677255644E-1)[&rate=4.8202544080637515E-4]:4.713049126079E-1)[&rate=4.8202544080637515E-4]:1.34740042256E-1)[&rate=4.8202544080637515E-4]:4.188649348879E-1,((1[&rate=4.8202544080637515E-4]:1.763513907364E-1,(26[&rate=4.8202544080637515E-4]:5.69569779474E-1,19[&rate=4.8202544080637515E-4]:5.449122452275E-1)[&rate=4.8202544080637515E-4]:3.930829811254E-1)[&rate=4.8202544080637515E-4]:3.420866325199E-1,22[&rate=4.8202544080637515E-4]:1.299259941065E0)[&rate=4.8202544080637515E-4]:1.374957564433E-1)[&rate=4.8202544080637515E-4]:3.761432336607E-3,39[&rate=4.8202544080637515E-4]:2.788732942281E-1)[&rate=4.8202544080637515E-4]:6.645961179808E-2)[&rate=4.8202544080637515E-4]:5.606229109783E-3)[&rate=4.8202544080637515E-4]:3.686133924879E-2,((16[&rate=4.8202544080637515E-4]:5.556409225797E-1,3[&rate=4.8202544080637515E-4]:4.405724294291E-1)[&rate=4.8202544080637515E-4]:5.041043416402E-1,(5[&rate=4.8202544080637515E-4]:8.306900175346E-1,(13[&rate=4.8202544080637515E-4]:6.332380658452E-1,9[&rate=4.8202544080637515E-4]:5.948819014618E-1)[&rate=4.8202544080637515E-4]:2.522464722372E-1)[&rate=4.8202544080637515E-4]:1.660415480551E-1)[&rate=4.8202544080637515E-4]:4.403839772881E-1)[&rate=4.8202544080637515E-4]:7.340177701872E-1)[&rate=4.8202544080637515E-4]:5.846075663834E-1)[&rate=4.8202544080637515E-4]:1.431561845546E-3)[&rate=4.8202544080637515E-4]:4.008031624778E-2,((((14[&rate=4.8202544080637515E-4]:2.728441643385E0,(((20[&rate=4.8202544080637515E-4]:2.576517613743E-1,25[&rate=4.8202544080637515E-4]:2.740901175386E-1)[&rate=4.8202544080637515E-4]:1.078796139118E0,((28[&rate=4.8202544080637515E-4]:9.096371834274E-1,2[&rate=4.8202544080637515E-4]:6.822399231533E-1)[&rate=4.8202544080637515E-4]:3.067257510548E-1,(6[&rate=4.8202544080637515E-4]:6.445501399372E-2,7[&rate=4.8202544080637515E-4]:6.445501399372E-2)[&rate=4.8202544080637515E-4]:1.001222988982E0)[&rate=4.8202544080637515E-4]:1.74879486558E-1)[&rate=4.8202544080637515E-4]:3.551406226472E-2,24[&rate=4.8202544080637515E-4]:1.382920866867E0)[&rate=4.8202544080637515E-4]:1.400315297066E0)[&rate=4.8202544080637515E-4]:3.564737507015E-2,(29[&rate=4.8202544080637515E-4]:6.771058831104E-1,62[&rate=4.8202544080637515E-4]:7.344829322907E-1)[&rate=4.8202544080637515E-4]:1.490209227251E-3)[&rate=4.8202544080637515E-4]:8.506370906587E-4,61[&rate=4.8202544080637515E-4]:7.996653086632E-1)[&rate=4.8202544080637515E-4]:4.358275601652E-3,30[&rate=4.8202544080637515E-4]:6.838050050299E-1)[&rate=4.8202544080637515E-4]:8.548907297007E-2)[&rate=4.8202544080637515E-4]:8.703932951347E-2,(37[&rate=4.8202544080637515E-4]:2.522708848957E-1,32[&rate=4.8202544080637515E-4]:3.369703384477E-1)[&rate=4.8202544080637515E-4]:6.587073313608E-1);
tree STATE_7756000 [&joint=-18038.663807119596,lnP=-18038.663807119596] = [&R] (((14[&rate=5.174690471417835E-4]:2.82052500361E0,(31[&rate=5.174690471417835E-4]:7.821331541117E-1,((29[&rate=5.174690471417835E-4]:6.840537934401E-1,(62[&rate=5.174690471417835E-4]:7.361751131079E-1,61[&rate=5.174690471417835E-4]:7.990166431624E-1)[&rate=5.174690471417835E-4]:5.255729512614E-3)[&rate=5.174690471417835E-4]:1.184321096523E-2,((38[&rate=5.174690471417835E-4]:1.439291196276E0,((((((21[&rate=5.174690471417835E-4]:7.570694040414E-1,(23[&rate=5.174690471417835E-4]:5.72711508553E-1,18[&rate=5.174690471417835E-4]:5.535334263612E-1)[&rate=5.174690471417835E-4]:1.953167995981E-1)[&rate=5.174690471417835E-4]:4.406644483074E-1,(55[&rate=5.174690471417835E-4]:1.000900115242E0,10[&rate=5.174690471417835E-4]:1.020078197434E0)[&rate=5.174690471417835E-4]:9.27241480657E-2)[&rate=5.174690471417835E-4]:1.324134872325E-1,39[&rate=5.174690471417835E-4]:1.794624080746E-1)[&rate=5.174690471417835E-4]:6.171857111716E-2,((1[&rate=5.174690471417835E-4]:1.443419140453E-1,(26[&rate=5.174690471417835E-4]:7.956258403725E-1,19[&rate=5.174690471417835E-4]:7.709683061261E-1)[&rate=5.174690471417835E-4]:1.350174435357E-1)[&rate=5.174690471417835E-4]:1.949549717972E-1,22[&rate=5.174690471417835E-4]:1.120118803651E0)[&rate=5.174690471417835E-4]:2.827060111574E-1)[&rate=5.174690471417835E-4]:1.249191799185E-2,(((((8[&rate=5.174690471417835E-4]:1.801189316021E-1,53[&rate=5.174690471417835E-4]:1.910778357118E-1)[&rate=5.174690471417835E-4]:2.658776019283E-1,(4[&rate=5.174690471417835E-4]:1.775904639559E-1,27[&rate=5.174690471417835E-4]:3.501932036819E-1)[&rate=5.174690471417835E-4]:2.190910010814E-1)[&rate=5.174690471417835E-4]:3.05833233551E-1,((12[&rate=5.174690471417835E-4]:3.031533542786E-1,15[&rate=5.174690471417835E-4]:3.415095186622E-1)[&rate=5.174690471417835E-4]:3.26882937265E-1,(46[&rate=5.174690471417835E-4]:5.109866809895E-1,(41[&rate=5.174690471417835E-4]:2.863996408696E-1,49[&rate=5.174690471417835E-4]:3.137969011434E-1)[&rate=5.174690471417835E-4]:2.026692319008E-1)[&rate=5.174690471417835E-4]:1.135701584993E-1)[&rate=5.174690471417835E-4]:1.3001265362E-1)[&rate=5.174690471417835E-4]:4.981678554548E-1,((((44[&rate=5.174690471417835E-4]:4.026351706236E-1,43[&rate=5.174690471417835E-4]:4.053748966509E-1)[&rate=5.174690471417835E-4]:1.844073218971E-1,((48[&rate=5.174690471417835E-4]:2.516478965273E-1,50[&rate=5.174690471417835E-4]:1.694561157055E-1)[&rate=5.174690471417835E-4]:2.041475337362E-1,45[&rate=5.174690471417835E-4]:4.530557042362E-1)[&rate=5.174690471417835E-4]:1.559045965036E-1)[&rate=5.174690471417835E-4]:2.723268991641E-1,(51[&rate=5.174690471417835E-4]:3.666343317733E-1,(17[&rate=5.174690471417835E-4]:3.204466274215E-1,11[&rate=5.174690471417835E-4]:2.820904630379E-1)[&rate=5.174690471417835E-4]:1.667356495573E-1)[&rate=5.174690471417835E-4]:4.352008133361E-1)[&rate=5.174690471417835E-4]:3.086598505206E-1,((40[&rate=5.174690471417835E-4]:6.104509983181E-1,((47[&rate=5.174690471417835E-4]:2.651966870998E-1,54[&rate=5.174690471417835E-4]:4.405391528532E-1)[&rate=5.174690471417835E-4]:6.251864108079E-2,42[&rate=5.174690471417835E-4]:3.112769720163E-1)[&rate=5.174690471417835E-4]:2.991740263019E-1)[&rate=5.174690471417835E-4]:3.732196945687E-1,(52[&rate=5.174690471417835E-4]:7.2340557332E-1,(63[&rate=5.174690471417835E-4]:2.088701664894E-1,58[&rate=5.174690471417835E-4]:2.061304404621E-1)[&rate=5.174690471417835E-4]:5.528915712143E-1)[&rate=5.174690471417835E-4]:1.99991146964E-1)[&rate=5.174690471417835E-4]:1.870982753459E-1)[&rate=5.174690471417835E-4]:6.553002416649E-2)[&rate=5.174690471417835E-4]:4.851403417584E-2,(57[&rate=5.174690471417835E-4]:7.765824706342E-1,(60[&rate=5.174690471417835E-4]:6.933136664546E-1,(56[&rate=5.174690471417835E-4]:4.323237463471E-1,59[&rate=5.174690471417835E-4]:4.295840203197E-1)[&rate=5.174690471417835E-4]:2.5825019408E-1)[&rate=5.174690471417835E-4]:8.326880417955E-2)[&rate=5.174690471417835E-4]:7.027511038862E-1)[&rate=5.174690471417835E-4]:2.091466512907E-2)[&rate=5.174690471417835E-4]:1.706635333203E-1,(((16[&rate=5.174690471417835E-4]:5.484709891596E-1,3[&rate=5.174690471417835E-4]:4.33402496009E-1)[&rate=5.174690471417835E-4]:9.30798318321E-2,5[&rate=5.174690471417835E-4]:5.785371223615E-1)[&rate=5.174690471417835E-4]:2.16854186784E-1,(13[&rate=5.174690471417835E-4]:4.81061019976E-1,9[&rate=5.174690471417835E-4]:4.427048555925E-1)[&rate=5.174690471417835E-4]:3.691248097174E-1)[&rate=5.174690471417835E-4]:6.782601898516E-1)[&rate=5.174690471417835E-4]:1.020434217827E0)[&rate=5.174690471417835E-4]:2.194387337101E-1,((((6[&rate=5.174690471417835E-4]:3.881921420423E-1,7[&rate=5.174690471417835E-4]:3.881921420423E-1)[&rate=5.174690471417835E-4]:3.152985492481E-1,24[&rate=5.174690471417835E-4]:8.103400063589E-1)[&rate=5.174690471417835E-4]:4.764236531631E-1,((20[&rate=5.174690471417835E-4]:5.454761865147E-1,25[&rate=5.174690471417835E-4]:5.619145426791E-1)[&rate=5.174690471417835E-4]:3.469566188404E-1,(2[&rate=5.174690471417835E-4]:4.307257682414E-1,28[&rate=5.174690471417835E-4]:6.581230285155E-1)[&rate=5.174690471417835E-4]:2.891042973877E-1)[&rate=5.174690471417835E-4]:3.833719500572E-1)[&rate=5.174690471417835E-4]:1.47741817599E0,30[&rate=5.174690471417835E-4]:6.238943888466E-1)[&rate=5.174690471417835E-4]:6.16713821457E-2)[&rate=5.174690471417835E-4]:1.033123341306E-2)[&rate=5.174690471417835E-4]:3.159134096337E-2)[&rate=5.174690471417835E-4]:7.543732124111E-3)[&rate=5.174690471417835E-4]:5.94238832475E-3,(34[&rate=5.174690471417835E-4]:6.392278433778E-1,(35[&rate=5.174690471417835E-4]:8.075655720953E-1,(33[&rate=5.174690471417835E-4]:4.518982329774E-1,36[&rate=5.174690471417835E-4]:4.874173586603E-1)[&rate=5.174690471417835E-4]:3.420061369323E-1)[&rate=5.174690471417835E-4]:3.111582319494E-2)[&rate=5.174690471417835E-4]:3.070837107363E-2)[&rate=5.174690471417835E-4]:7.012362747391E-2,(37[&rate=5.174690471417835E-4]:5.00361986196E-1,32[&rate=5.174690471417835E-4]:5.85061439748E-1)[&rate=5.174690471417835E-4]:3.653809158385E-1);
tree STATE_7758000 [&joint=-18015.210062674272,lnP=-18015.210062674272] = [&R] ((((33[&rate=5.339750343145269E-4]:7.137808198288E-1,36[&rate=5.339750343145269E-4]:7.492999455117E-1)[&rate=5.339750343145269E-4]:9.182118022411E-2,(34[&rate=5.339750343145269E-4]:6.195810118145E-1,35[&rate=5.339750343145269E-4]:8.19034563727E-1)[&rate=5.339750343145269E-4]:2.286385115906E-4)[&rate=5.339750343145269E-4]:7.209282631211E-2,(((((38[&rate=5.339750343145269E-4]:8.344360358961E-1,(((((1[&rate=5.339750343145269E-4]:1.030919301293E-1,(26[&rate=5.339750343145269E-4]:6.702492536099E-1,19[&rate=5.339750343145269E-4]:6.455917193635E-1)[&rate=5.339750343145269E-4]:2.191440463823E-1)[&rate=5.339750343145269E-4]:1.145546626615E-1,22[&rate=5.339750343145269E-4]:9.98468510599E-1)[&rate=5.339750343145269E-4]:3.1367031816E-1,(((21[&rate=5.339750343145269E-4]:7.83878093185E-1,(23[&rate=5.339750343145269E-4]:4.671274131075E-1,18[&rate=5.339750343145269E-4]:4.479493309157E-1)[&rate=5.339750343145269E-4]:3.277095841872E-1)[&rate=5.339750343145269E-4]:1.964571156649E-1,(55[&rate=5.339750343145269E-4]:7.94053511215E-1,10[&rate=5.339750343145269E-4]:8.132315934067E-1)[&rate=5.339750343145269E-4]:8.217210859394E-2)[&rate=5.339750343145269E-4]:3.010350134458E-1,39[&rate=5.339750343145269E-4]:1.30685290789E-1)[&rate=5.339750343145269E-4]:1.980970235364E-2)[&rate=5.339750343145269E-4]:6.51758028548E-2,((57[&rate=5.339750343145269E-4]:7.776369988442E-1,((60[&rate=5.339750343145269E-4]:4.398473985523E-1,56[&rate=5.339750343145269E-4]:4.371076725248E-1)[&rate=5.339750343145269E-4]:5.312465524887E-2,59[&rate=5.339750343145269E-4]:4.874926017463E-1)[&rate=5.339750343145269E-4]:2.84664945043E-1)[&rate=5.339750343145269E-4]:6.227827966912E-1,(((((4[&rate=5.339750343145269E-4]:9.35919530071E-2,27[&rate=5.339750343145269E-4]:2.661946927331E-1)[&rate=5.339750343145269E-4]:2.426565381763E-1,(12[&rate=5.339750343145269E-4]:1.669085070354E-1,15[&rate=5.339750343145269E-4]:2.052646714191E-1)[&rate=5.339750343145269E-4]:2.268742307232E-1)[&rate=5.339750343145269E-4]:1.237512952028E-1,(8[&rate=5.339750343145269E-4]:3.248979709733E-1,53[&rate=5.339750343145269E-4]:3.358568750829E-1)[&rate=5.339750343145269E-4]:1.84416883906E-1)[&rate=5.339750343145269E-4]:3.39861632975E-1,(41[&rate=5.339750343145269E-4]:4.387109180138E-1,(46[&rate=5.339750343145269E-4]:4.380007803799E-1,49[&rate=5.339750343145269E-4]:4.434802324347E-1)[&rate=5.339750343145269E-4]:2.262794585295E-2)[&rate=5.339750343145269E-4]:3.912874876487E-1)[&rate=5.339750343145269E-4]:3.213962701901E-1,(((63[&rate=5.339750343145269E-4]:5.08018224047E-1,58[&rate=5.339750343145269E-4]:5.052784980197E-1)[&rate=5.339750343145269E-4]:4.768558112091E-1,((51[&rate=5.339750343145269E-4]:8.880268501821E-1,(17[&rate=5.339750343145269E-4]:7.148626064155E-1,11[&rate=5.339750343145269E-4]:6.765064420318E-1)[&rate=5.339750343145269E-4]:2.937121889722E-1)[&rate=5.339750343145269E-4]:3.919482035347E-2,((43[&rate=5.339750343145269E-4]:5.483022150534E-1,((48[&rate=5.339750343145269E-4]:3.315646688053E-1,50[&rate=5.339750343145269E-4]:2.493728879834E-1)[&rate=5.339750343145269E-4]:1.502088438795E-1,45[&rate=5.339750343145269E-4]:4.790337866574E-1)[&rate=5.339750343145269E-4]:8.844651058764E-2)[&rate=5.339750343145269E-4]:1.227359733513E-1,44[&rate=5.339750343145269E-4]:6.682984623773E-1)[&rate=5.339750343145269E-4]:3.164574547338E-1)[&rate=5.339750343145269E-4]:1.929620033678E-2)[&rate=5.339750343145269E-4]:1.113895332109E-2,(52[&rate=5.339750343145269E-4]:9.468369653278E-1,((40[&rate=5.339750343145269E-4]:4.430148907662E-1,54[&rate=5.339750343145269E-4]:6.34795712684E-1)[&rate=5.339750343145269E-4]:1.671838705902E-3,(47[&rate=5.339750343145269E-4]:9.64304683077E-2,42[&rate=5.339750343145269E-4]:7.999211214333E-2)[&rate=5.339750343145269E-4]:3.646946173288E-1)[&rate=5.339750343145269E-4]:5.624242084585E-1)[&rate=5.339750343145269E-4]:1.081985886565E-2)[&rate=5.339750343145269E-4]:1.38943331111E-1)[&rate=5.339750343145269E-4]:4.902511968284E-2)[&rate=5.339750343145269E-4]:6.182634292778E-2)[&rate=5.339750343145269E-4]:1.720554563359E-1,((5[&rate=5.339750343145269E-4]:3.882590472441E-1,(16[&rate=5.339750343145269E-4]:4.155442701546E-1,3[&rate=5.339750343145269E-4]:3.00475777004E-1)[&rate=5.339750343145269E-4]:3.572847571964E-2)[&rate=5.339750343145269E-4]:1.26701412398E-1,(13[&rate=5.339750343145269E-4]:3.55114889482E-1,9[&rate=5.339750343145269E-4]:3.167587250985E-1)[&rate=5.339750343145269E-4]:2.14640090708E-1)[&rate=5.339750343145269E-4]:9.220808611843E-1)[&rate=5.339750343145269E-4]:4.521892356177E-1)[&rate=5.339750343145269E-4]:7.986585375012E-1,((((6[&rate=5.339750343145269E-4]:2.418505532965E-1,7[&rate=5.339750343145269E-4]:2.418505532965E-1)[&rate=5.339750343145269E-4]:6.629256829862E-1,24[&rate=5.339750343145269E-4]:1.011625551351E0)[&rate=5.339750343145269E-4]:1.210519554359E-1,((20[&rate=5.339750343145269E-4]:4.213001637273E-1,25[&rate=5.339750343145269E-4]:4.377385198917E-1)[&rate=5.339750343145269E-4]:6.094549742278E-1,(2[&rate=5.339750343145269E-4]:6.171432069365E-1,28[&rate=5.339750343145269E-4]:8.445404672106E-1)[&rate=5.339750343145269E-4]:2.410091912926E-1)[&rate=5.339750343145269E-4]:9.096346472232E-2)[&rate=5.339750343145269E-4]:1.611325788313E0,30[&rate=5.339750343145269E-4]:6.037158484352E-1)[&rate=5.339750343145269E-4]:5.621456596832E-2)[&rate=5.339750343145269E-4]:3.647639235551E-2,(14[&rate=5.339750343145269E-4]:2.762248077711E0,31[&rate=5.339750343145269E-4]:7.313999603372E-1)[&rate=5.339750343145269E-4]:1.965165516481E-2)[&rate=5.339750343145269E-4]:2.075278815747E-2,61[&rate=5.339750343145269E-4]:8.373781741514E-1)[&rate=5.339750343145269E-4]:1.652587028332E-2,(29[&rate=5.339750343145269E-4]:6.578433649035E-1,62[&rate=5.339750343145269E-4]:7.152204140838E-1)[&rate=5.339750343145269E-4]:7.584210029636E-2)[&rate=5.339750343145269E-4]:2.925526280455E-2)[&rate=5.339750343145269E-4]:7.02415396362E-2,(37[&rate=5.339750343145269E-4]:7.314777593128E-1,32[&rate=5.339750343145269E-4]:8.161772128648E-1)[&rate=5.339750343145269E-4]:1.563493170708E-1);
tree STATE_7760000 [&joint=-18014.48505985887,lnP=-18014.48505985887] = [&R] (((37[&rate=4.740600573504062E-4]:5.647539708632E-1,32[&rate=4.740600573504062E-4]:6.494534244153E-1)[&rate=4.740600573504062E-4]:2.488109142956E-1,((33[&rate=4.740600573504062E-4]:6.390054722362E-1,36[&rate=4.740600573504062E-4]:6.745245979191E-1)[&rate=4.740600573504062E-4]:1.770747204856E-1,(34[&rate=4.740600573504062E-4]:5.284522080347E-1,35[&rate=4.740600573504062E-4]:7.279057599472E-1)[&rate=4.740600573504062E-4]:1.018356349602E-1)[&rate=4.740600573504062E-4]:5.759398205472E-2)[&rate=4.740600573504062E-4]:5.648183969678E-2,(((31[&rate=4.740600573504062E-4]:7.239635165026E-1,(2[&rate=4.740600573504062E-4]:1.36265513452E0,((((6[&rate=4.740600573504062E-4]:2.268846757105E-1,7[&rate=4.740600573504062E-4]:2.268846757105E-1)[&rate=4.740600573504062E-4]:4.963012394995E-1,24[&rate=4.740600573504062E-4]:8.300352302785E-1)[&rate=4.740600573504062E-4]:1.943160040281E-1,28[&rate=4.740600573504062E-4]:1.068186850745E0)[&rate=4.740600573504062E-4]:1.701433730684E-1,(20[&rate=4.740600573504062E-4]:7.412344485398E-1,25[&rate=4.740600573504062E-4]:7.576728047042E-1)[&rate=4.740600573504062E-4]:4.423012547255E-1)[&rate=4.740600573504062E-4]:3.517221709802E-1)[&rate=4.740600573504062E-4]:1.263389376069E0)[&rate=4.740600573504062E-4]:2.43188078588E-2,14[&rate=4.740600573504062E-4]:2.779130441736E0)[&rate=4.740600573504062E-4]:4.950957271768E-2,((30[&rate=4.740600573504062E-4]:6.790343074747E-1,(38[&rate=4.740600573504062E-4]:1.448417532311E0,(((((21[&rate=4.740600573504062E-4]:8.062221516811E-1,(23[&rate=4.740600573504062E-4]:2.96334731911E-1,18[&rate=4.740600573504062E-4]:2.771566497192E-1)[&rate=4.740600573504062E-4]:5.208463238797E-1)[&rate=4.740600573504062E-4]:1.727470928963E-1,(55[&rate=4.740600573504062E-4]:6.191135557479E-1,10[&rate=4.740600573504062E-4]:6.382916379397E-1)[&rate=4.740600573504062E-4]:2.557460997885E-1)[&rate=4.740600573504062E-4]:3.362182169469E-1,(((1[&rate=4.740600573504062E-4]:1.140716409088E-1,(26[&rate=4.740600573504062E-4]:5.789849406968E-1,19[&rate=4.740600573504062E-4]:5.543274064504E-1)[&rate=4.740600573504062E-4]:3.213880700749E-1)[&rate=4.740600573504062E-4]:2.066009818467E-2,22[&rate=4.740600573504062E-4]:9.155536569017E-1)[&rate=4.740600573504062E-4]:2.63319306442E-1,39[&rate=4.740600573504062E-4]:1.722912772735E-2)[&rate=4.740600573504062E-4]:1.472734022902E-1)[&rate=4.740600573504062E-4]:2.232436812451E-1,(((((12[&rate=4.740600573504062E-4]:5.413803308849E-1,15[&rate=4.740600573504062E-4]:5.797364952686E-1)[&rate=4.740600573504062E-4]:2.254750008517E-1,(46[&rate=4.740600573504062E-4]:6.022320759379E-1,41[&rate=4.740600573504062E-4]:5.803142677188E-1)[&rate=4.740600573504062E-4]:1.591438037441E-1)[&rate=4.740600573504062E-4]:1.03016380507E-1,(((49[&rate=4.740600573504062E-4]:4.275401431949E-1,(4[&rate=4.740600573504062E-4]:7.581691308659E-2,27[&rate=4.740600573504062E-4]:2.484196528126E-1)[&rate=4.740600573504062E-4]:2.941889835331E-1)[&rate=4.740600573504062E-4]:1.359755082947E-1,53[&rate=4.740600573504062E-4]:5.662553775172E-1)[&rate=4.740600573504062E-4]:1.207205088311E-1,8[&rate=4.740600573504062E-4]:6.760169822387E-1)[&rate=4.740600573504062E-4]:1.856355519229E-1)[&rate=4.740600573504062E-4]:5.107057747961E-1,((52[&rate=4.740600573504062E-4]:9.649263057004E-1,((63[&rate=4.740600573504062E-4]:4.102918824882E-1,58[&rate=4.740600573504062E-4]:4.075521564608E-1)[&rate=4.740600573504062E-4]:4.819599587984E-1,(54[&rate=4.740600573504062E-4]:6.767390189567E-1,((40[&rate=4.740600573504062E-4]:2.277815212342E-2,42[&rate=4.740600573504062E-4]:2.277815212342E-2)[&rate=4.740600573504062E-4]:3.854131901904E-1,47[&rate=4.740600573504062E-4]:4.246296984782E-1)[&rate=4.740600573504062E-4]:7.676685472514E-2)[&rate=4.740600573504062E-4]:4.292114524667E-1)[&rate=4.740600573504062E-4]:1.110306287975E-1)[&rate=4.740600573504062E-4]:5.898018891195E-2,((51[&rate=4.740600573504062E-4]:8.579180351715E-1,(17[&rate=4.740600573504062E-4]:5.563553237214E-1,11[&rate=4.740600573504062E-4]:5.179991593377E-1)[&rate=4.740600573504062E-4]:4.221106566556E-1)[&rate=4.740600573504062E-4]:7.052099683889E-2,((43[&rate=4.740600573504062E-4]:4.579177272679E-1,44[&rate=4.740600573504062E-4]:4.551780012405E-1)[&rate=4.740600573504062E-4]:3.467546658847E-1,((48[&rate=4.740600573504062E-4]:5.065892062684E-1,50[&rate=4.740600573504062E-4]:4.243974254466E-1)[&rate=4.740600573504062E-4]:1.075011584979E-1,45[&rate=4.740600573504062E-4]:6.11350638739E-1)[&rate=4.740600573504062E-4]:2.124998366052E-1)[&rate=4.740600573504062E-4]:1.840406114606E-1)[&rate=4.740600573504062E-4]:9.546746260199E-2)[&rate=4.740600573504062E-4]:2.744792116055E-1)[&rate=4.740600573504062E-4]:7.258899108056E-2,(57[&rate=4.740600573504062E-4]:8.071718857187E-1,((60[&rate=4.740600573504062E-4]:3.559745654341E-2,56[&rate=4.740600573504062E-4]:3.285773051583E-2)[&rate=4.740600573504062E-4]:6.023548527191E-1,59[&rate=4.740600573504062E-4]:6.324728572076E-1)[&rate=4.740600573504062E-4]:1.692195764561E-1)[&rate=4.740600573504062E-4]:8.185973321279E-1)[&rate=4.740600573504062E-4]:8.55233588194E-3)[&rate=4.740600573504062E-4]:6.516522376879E-2,(3[&rate=4.740600573504062E-4]:1.418201470054E0,(16[&rate=4.740600573504062E-4]:9.869212253166E-1,((13[&rate=4.740600573504062E-4]:6.390501206804E-1,9[&rate=4.740600573504062E-4]:6.006939562969E-1)[&rate=4.740600573504062E-4]:2.488973170111E-1,5[&rate=4.740600573504062E-4]:8.331529171436E-1)[&rate=4.740600573504062E-4]:9.075460954285E-2)[&rate=4.740600573504062E-4]:5.463487378875E-1)[&rate=4.740600573504062E-4]:3.197023895062E-2)[&rate=4.740600573504062E-4]:1.000985549334E0)[&rate=4.740600573504062E-4]:2.037809341578E-1)[&rate=4.740600573504062E-4]:2.243849510057E-2,(61[&rate=4.740600573504062E-4]:8.11600108146E-1,(29[&rate=4.740600573504062E-4]:6.805923827182E-1,62[&rate=4.740600573504062E-4]:7.379694318985E-1)[&rate=4.740600573504062E-4]:1.078914619293E-2)[&rate=4.740600573504062E-4]:1.009127366414E-2)[&rate=4.740600573504062E-4]:4.167428576087E-2)[&rate=4.740600573504062E-4]:7.22548277765E-2);
tree STATE_7762000 [&joint=-18015.644737334303,lnP=-18015.644737334303] = [&R] (((62[&rate=5.227708444784666E-4]:7.486443978745E-1,(((31[&rate=5.227708444784666E-4]:7.382822970682E-1,(30[&rate=5.227708444784666E-4]:6.775317455785E-1,(14[&rate=5.227708444784666E-4]:2.762196538341E0,(38[&rate=5.227708444784666E-4]:8.422378679349E-1,(((((39[&rate=5.227708444784666E-4]:1.667262225009E-1,((21[&rate=5.227708444784666E-4]:5.972864793149E-1,(23[&rate=5.227708444784666E-4]:4.943017700369E-1,18[&rate=5.227708444784666E-4]:4.751236878452E-1)[&rate=5.227708444784666E-4]:1.139436133877E-1)[&rate=5.227708444784666E-4]:2.160855266155E-1,(55[&rate=5.227708444784666E-4]:6.362241146948E-1,10[&rate=5.227708444784666E-4]:6.554021968865E-1)[&rate=5.227708444784666E-4]:7.303830219467E-2)[&rate=5.227708444784666E-4]:5.040391480772E-1)[&rate=5.227708444784666E-4]:3.234767895081E-2,((1[&rate=5.227708444784666E-4]:2.371055114286E-1,(26[&rate=5.227708444784666E-4]:7.473067003522E-1,19[&rate=5.227708444784666E-4]:7.226491661057E-1)[&rate=5.227708444784666E-4]:2.761001809394E-1)[&rate=5.227708444784666E-4]:1.076692780079E-1,22[&rate=5.227708444784666E-4]:1.125596707245E0)[&rate=5.227708444784666E-4]:2.351210298233E-1)[&rate=5.227708444784666E-4]:1.076033982067E-1,(57[&rate=5.227708444784666E-4]:9.082669723304E-1,((59[&rate=5.227708444784666E-4]:5.24075628113E-1,56[&rate=5.227708444784666E-4]:5.268153541403E-1)[&rate=5.227708444784666E-4]:4.793079161852E-2,60[&rate=5.227708444784666E-4]:5.774858717865E-1)[&rate=5.227708444784666E-4]:3.30781100544E-1)[&rate=5.227708444784666E-4]:6.449856697938E-1)[&rate=5.227708444784666E-4]:3.195817279728E-2,(((53[&rate=5.227708444784666E-4]:7.170027858766E-1,((4[&rate=5.227708444784666E-4]:2.349795599169E-1,27[&rate=5.227708444784666E-4]:4.075822996429E-1)[&rate=5.227708444784666E-4]:4.084684154649E-1,((49[&rate=5.227708444784666E-4]:5.792761853778E-1,8[&rate=5.227708444784666E-4]:5.710570072958E-1)[&rate=5.227708444784666E-4]:7.974221761093E-2,(12[&rate=5.227708444784666E-4]:4.33429917365E-1,15[&rate=5.227708444784666E-4]:4.717860817487E-1)[&rate=5.227708444784666E-4]:2.255884856238E-1)[&rate=5.227708444784666E-4]:4.196381896823E-2)[&rate=5.227708444784666E-4]:1.328083789207E-2)[&rate=5.227708444784666E-4]:4.604242200742E-1,(46[&rate=5.227708444784666E-4]:4.172714432344E-1,41[&rate=5.227708444784666E-4]:3.953536350153E-1)[&rate=5.227708444784666E-4]:7.519363846341E-1)[&rate=5.227708444784666E-4]:1.231873966373E-1,((((63[&rate=5.227708444784666E-4]:3.745306415739E-1,58[&rate=5.227708444784666E-4]:3.717909155466E-1)[&rate=5.227708444784666E-4]:4.468525241364E-1,(42[&rate=5.227708444784666E-4]:4.714892481292E-1,((47[&rate=5.227708444784666E-4]:2.573070979436E-1,54[&rate=5.227708444784666E-4]:4.32649563697E-1)[&rate=5.227708444784666E-4]:1.627535498339E-2,40[&rate=5.227708444784666E-4]:2.571440967627E-1)[&rate=5.227708444784666E-4]:2.143451513666E-1)[&rate=5.227708444784666E-4]:3.718117258002E-1)[&rate=5.227708444784666E-4]:1.617406634455E-1,52[&rate=5.227708444784666E-4]:9.447676647721E-1)[&rate=5.227708444784666E-4]:2.422888480402E-1,(((((48[&rate=5.227708444784666E-4]:5.897676385725E-1,50[&rate=5.227708444784666E-4]:5.075758577506E-1)[&rate=5.227708444784666E-4]:1.552568501866E-2,(45[&rate=5.227708444784666E-4]:4.937795465286E-1,43[&rate=5.227708444784666E-4]:4.746014643369E-1)[&rate=5.227708444784666E-4]:1.087740510352E-1)[&rate=5.227708444784666E-4]:3.388110400709E-1,44[&rate=5.227708444784666E-4]:9.194468294156E-1)[&rate=5.227708444784666E-4]:1.348111185684E-1,(17[&rate=5.227708444784666E-4]:6.718390712813E-1,11[&rate=5.227708444784666E-4]:6.334829068977E-1)[&rate=5.227708444784666E-4]:4.454325753328E-1)[&rate=5.227708444784666E-4]:8.339849201246E-3,51[&rate=5.227708444784666E-4]:1.00506355061E0)[&rate=5.227708444784666E-4]:1.819929622025E-1)[&rate=5.227708444784666E-4]:2.862638292627E-2)[&rate=5.227708444784666E-4]:1.147333986348E-1)[&rate=5.227708444784666E-4]:9.604122027769E-2,(((13[&rate=5.227708444784666E-4]:5.858662767979E-1,9[&rate=5.227708444784666E-4]:5.475101124144E-1)[&rate=5.227708444784666E-4]:2.024821134699E-1,(16[&rate=5.227708444784666E-4]:7.225013678571E-1,5[&rate=5.227708444784666E-4]:6.59487669227E-1)[&rate=5.227708444784666E-4]:7.406620049294E-2)[&rate=5.227708444784666E-4]:4.219829103943E-1,3[&rate=5.227708444784666E-4]:1.103481985594E0)[&rate=5.227708444784666E-4]:3.284549811123E-1)[&rate=5.227708444784666E-4]:4.130406272565E-1)[&rate=5.227708444784666E-4]:8.076299032821E-1)[&rate=5.227708444784666E-4]:8.281333552285E-4)[&rate=5.227708444784666E-4]:6.10574274666E-3)[&rate=5.227708444784666E-4]:1.912668367772E-3,(2[&rate=5.227708444784666E-4]:1.196323849828E0,((((6[&rate=5.227708444784666E-4]:2.92026857436E-1,7[&rate=5.227708444784666E-4]:2.92026857436E-1)[&rate=5.227708444784666E-4]:2.47997194592E-1,24[&rate=5.227708444784666E-4]:6.468733670966E-1)[&rate=5.227708444784666E-4]:2.463497150443E-1,28[&rate=5.227708444784666E-4]:9.370586985793E-1)[&rate=5.227708444784666E-4]:2.250318203913E-1,(20[&rate=5.227708444784666E-4]:6.135322696517E-1,25[&rate=5.227708444784666E-4]:6.29970625816E-1)[&rate=5.227708444784666E-4]:4.937637287708E-1)[&rate=5.227708444784666E-4]:2.616305911311E-1)[&rate=5.227708444784666E-4]:1.445952109695E0)[&rate=5.227708444784666E-4]:4.479373787316E-3,(61[&rate=5.227708444784666E-4]:7.984790163292E-1,29[&rate=5.227708444784666E-4]:6.782604370942E-1)[&rate=5.227708444784666E-4]:1.176909338602E-2)[&rate=5.227708444784666E-4]:1.237818213916E-3)[&rate=5.227708444784666E-4]:2.067797342933E-2,(33[&rate=5.227708444784666E-4]:8.229307444974E-1,36[&rate=5.227708444784666E-4]:8.584498701803E-1)[&rate=5.227708444784666E-4]:3.768675986723E-3)[&rate=5.227708444784666E-4]:8.110359653668E-3,(((37[&rate=5.227708444784666E-4]:1.780247330901E-1,32[&rate=5.227708444784666E-4]:2.627241866421E-1)[&rate=5.227708444784666E-4]:3.961437821533E-1,34[&rate=5.227708444784666E-4]:4.484854551342E-1)[&rate=5.227708444784666E-4]:9.165261007826E-2,35[&rate=5.227708444784666E-4]:7.395916171249E-1)[&rate=5.227708444784666E-4]:1.088793651985E-1);
tree STATE_7764000 [&joint=-18013.106757254056,lnP=-18013.106757254056] = [&R] ((((37[&rate=4.8060083519556237E-4]:6.206603859171E-1,32[&rate=4.8060083519556237E-4]:7.053598394692E-1)[&rate=4.8060083519556237E-4]:1.782124593101E-1,(((61[&rate=4.8060083519556237E-4]:8.048381614678E-1,((31[&rate=4.8060083519556237E-4]:6.022056656985E-1,14[&rate=4.8060083519556237E-4]:2.633053783073E0)[&rate=4.8060083519556237E-4]:1.36006763721E-1,(38[&rate=4.8060083519556237E-4]:1.531561871533E0,((((((1[&rate=4.8060083519556237E-4]:3.316303442598E-1,(26[&rate=4.8060083519556237E-4]:8.802668193656E-1,19[&rate=4.8060083519556237E-4]:8.556092851192E-1)[&rate=4.8060083519556237E-4]:2.376648947571E-1)[&rate=4.8060083519556237E-4]:5.834232757574E-2,22[&rate=4.8060083519556237E-4]:1.170794589644E0)[&rate=4.8060083519556237E-4]:2.821349796044E-1,((21[&rate=4.8060083519556237E-4]:7.255322001358E-1,(23[&rate=4.8060083519556237E-4]:4.036303882226E-1,18[&rate=4.8060083519556237E-4]:3.844523060308E-1)[&rate=4.8060083519556237E-4]:3.328607160229E-1)[&rate=4.8060083519556237E-4]:2.240362292954E-1,(55[&rate=4.8060083519556237E-4]:5.880437533829E-1,10[&rate=4.8060083519556237E-4]:6.072218355746E-1)[&rate=4.8060083519556237E-4]:2.574150870074E-1)[&rate=4.8060083519556237E-4]:4.924022357073E-1)[&rate=4.8060083519556237E-4]:3.407935636364E-3,39[&rate=4.8060083519556237E-4]:2.946936692682E-1)[&rate=4.8060083519556237E-4]:1.454378068934E-1,((((49[&rate=4.8060083519556237E-4]:5.972611923732E-1,((4[&rate=4.8060083519556237E-4]:1.234093319595E-1,27[&rate=4.8060083519556237E-4]:2.960120716855E-1)[&rate=4.8060083519556237E-4]:3.935000840138E-1,(53[&rate=4.8060083519556237E-4]:5.40343225569E-1,8[&rate=4.8060083519556237E-4]:5.293843214594E-1)[&rate=4.8060083519556237E-4]:3.684016300711E-2)[&rate=4.8060083519556237E-4]:2.281752982471E-2)[&rate=4.8060083519556237E-4]:1.497033973049E-1,((46[&rate=4.8060083519556237E-4]:6.149284116948E-1,41[&rate=4.8060083519556237E-4]:5.930106034757E-1)[&rate=4.8060083519556237E-4]:1.039257710862E-1,(12[&rate=4.8060083519556237E-4]:3.054205980116E-1,15[&rate=4.8060083519556237E-4]:3.437767623953E-1)[&rate=4.8060083519556237E-4]:4.18913036824E-1)[&rate=4.8060083519556237E-4]:2.263095484248E-2)[&rate=4.8060083519556237E-4]:6.432075872584E-1,(((63[&rate=4.8060083519556237E-4]:3.056814904349E-1,58[&rate=4.8060083519556237E-4]:3.029417644076E-1)[&rate=4.8060083519556237E-4]:7.685122522446E-1,((40[&rate=4.8060083519556237E-4]:3.470607915231E-1,((47[&rate=4.8060083519556237E-4]:2.519280802861E-1,54[&rate=4.8060083519556237E-4]:4.272705460395E-1)[&rate=4.8060083519556237E-4]:5.090161219045E-2,42[&rate=4.8060083519556237E-4]:2.863913363122E-1)[&rate=4.8060083519556237E-4]:6.066945521088E-2)[&rate=4.8060083519556237E-4]:2.589117919758E-1,52[&rate=4.8060083519556237E-4]:5.456986108962E-1)[&rate=4.8060083519556237E-4]:4.901389673997E-1)[&rate=4.8060083519556237E-4]:2.007949185126E-1,((51[&rate=4.8060083519556237E-4]:7.448860087331E-1,(17[&rate=4.8060083519556237E-4]:4.155063596003E-1,11[&rate=4.8060083519556237E-4]:3.771501952166E-1)[&rate=4.8060083519556237E-4]:4.499275943384E-1)[&rate=4.8060083519556237E-4]:4.662598916646E-1,(((45[&rate=4.8060083519556237E-4]:5.859362849347E-1,43[&rate=4.8060083519556237E-4]:5.66758202743E-1)[&rate=4.8060083519556237E-4]:1.718800263765E-2,44[&rate=4.8060083519556237E-4]:5.812064793533E-1)[&rate=4.8060083519556237E-4]:1.678416843946E-1,(48[&rate=4.8060083519556237E-4]:4.380658313047E-1,50[&rate=4.8060083519556237E-4]:3.558740504828E-1)[&rate=4.8060083519556237E-4]:3.356398666897E-1)[&rate=4.8060083519556237E-4]:5.196319832253E-1)[&rate=4.8060083519556237E-4]:2.548659641065E-2)[&rate=4.8060083519556237E-4]:7.134789930625E-2)[&rate=4.8060083519556237E-4]:5.349381901039E-2,(57[&rate=4.8060083519556237E-4]:6.992726708901E-1,((60[&rate=4.8060083519556237E-4]:3.153746517987E-1,56[&rate=4.8060083519556237E-4]:3.126349257711E-1)[&rate=4.8060083519556237E-4]:2.194390830553E-1,59[&rate=4.8060083519556237E-4]:5.29334282799E-1)[&rate=4.8060083519556237E-4]:1.644589360362E-1)[&rate=4.8060083519556237E-4]:9.169960647831E-1)[&rate=4.8060083519556237E-4]:7.043808295424E-2)[&rate=4.8060083519556237E-4]:1.867475402616E-1,(5[&rate=4.8060083519556237E-4]:1.011300857819E0,((13[&rate=4.8060083519556237E-4]:5.51859146223E-1,9[&rate=4.8060083519556237E-4]:5.135029818396E-1)[&rate=4.8060083519556237E-4]:2.832707175645E-1,(16[&rate=4.8060083519556237E-4]:5.735381598743E-1,3[&rate=4.8060083519556237E-4]:4.584696667237E-1)[&rate=4.8060083519556237E-4]:2.698108819955E-1)[&rate=4.8060083519556237E-4]:2.309655145789E-1)[&rate=4.8060083519556237E-4]:6.648932270978E-1)[&rate=4.8060083519556237E-4]:9.101623071648E-1)[&rate=4.8060083519556237E-4]:1.251699081372E-1)[&rate=4.8060083519556237E-4]:1.051961556392E-3)[&rate=4.8060083519556237E-4]:5.9994724553E-3,(62[&rate=4.8060083519556237E-4]:7.334400232268E-1,29[&rate=4.8060083519556237E-4]:6.760629740465E-1)[&rate=4.8060083519556237E-4]:1.455608064167E-2)[&rate=4.8060083519556237E-4]:7.294273436175E-3,(30[&rate=4.8060083519556237E-4]:6.952466613872E-1,(2[&rate=4.8060083519556237E-4]:1.285338692003E0,((((6[&rate=4.8060083519556237E-4]:3.193574515185E-1,7[&rate=4.8060083519556237E-4]:3.193574515185E-1)[&rate=4.8060083519556237E-4]:3.732419338869E-1,24[&rate=4.8060083519556237E-4]:7.99448700474E-1)[&rate=4.8060083519556237E-4]:3.421625106337E-1,(20[&rate=4.8060083519556237E-4]:5.53870539491E-1,25[&rate=4.8060083519556237E-4]:5.703088956554E-1)[&rate=4.8060083519556237E-4]:5.76781767507E-1)[&rate=4.8060083519556237E-4]:1.4585798835E-1,28[&rate=4.8060083519556237E-4]:1.331304815896E0)[&rate=4.8060083519556237E-4]:1.814311363813E-1)[&rate=4.8060083519556237E-4]:1.366633772213E0)[&rate=4.8060083519556237E-4]:2.66666673714E-3)[&rate=4.8060083519556237E-4]:4.631470835989E-2)[&rate=4.8060083519556237E-4]:1.781581100473E-2,(34[&rate=4.8060083519556237E-4]:6.685049996451E-1,35[&rate=4.8060083519556237E-4]:8.679585515576E-1)[&rate=4.8060083519556237E-4]:2.25005964777E-2)[&rate=4.8060083519556237E-4]:2.802301427652E-2,(33[&rate=4.8060083519556237E-4]:8.102213710991E-1,36[&rate=4.8060083519556237E-4]:8.45740496782E-1)[&rate=4.8060083519556237E-4]:9.459958902701E-2);
tree STATE_7766000 [&joint=-18031.140814430113,lnP=-18031.140814430113] = [&R] (((33[&rate=4.5532000276191943E-4]:7.767190704682E-1,36[&rate=4.5532000276191943E-4]:8.12238196151E-1)[&rate=4.5532000276191943E-4]:2.25256660473E-2,(34[&rate=4.5532000276191943E-4]:3.547365625969E-1,35[&rate=4.5532000276191943E-4]:5.541901145094E-1)[&rate=4.5532000276191943E-4]:2.587158241917E-1)[&rate=4.5532000276191943E-4]:9.344074887702E-2,((37[&rate=4.5532000276191943E-4]:7.366719387175E-1,32[&rate=4.5532000276191943E-4]:8.213713922696E-1)[&rate=4.5532000276191943E-4]:7.987573436955E-2,((31[&rate=4.5532000276191943E-4]:5.783035008561E-1,62[&rate=4.5532000276191943E-4]:5.810357412935E-1)[&rate=4.5532000276191943E-4]:1.895888876279E-1,(((30[&rate=4.5532000276191943E-4]:5.16658491182E-1,61[&rate=4.5532000276191943E-4]:6.368770704169E-1)[&rate=4.5532000276191943E-4]:1.666234433556E-1,(29[&rate=4.5532000276191943E-4]:6.760215797997E-1,((38[&rate=4.5532000276191943E-4]:1.410509722089E0,(((57[&rate=4.5532000276191943E-4]:7.489916512426E-1,(59[&rate=4.5532000276191943E-4]:5.05514389732E-1,(60[&rate=4.5532000276191943E-4]:3.883206820067E-1,56[&rate=4.5532000276191943E-4]:3.855809559791E-1)[&rate=4.5532000276191943E-4]:1.226731597803E-1)[&rate=4.5532000276191943E-4]:2.379978094557E-1)[&rate=4.5532000276191943E-4]:8.665290190628E-1,(((((4[&rate=4.5532000276191943E-4]:2.254388369178E-1,27[&rate=4.5532000276191943E-4]:3.980415766438E-1)[&rate=4.5532000276191943E-4]:3.158560641604E-1,(8[&rate=4.5532000276191943E-4]:5.346284417787E-1,(53[&rate=4.5532000276191943E-4]:5.276556448518E-1,49[&rate=4.5532000276191943E-4]:5.249159188242E-1)[&rate=4.5532000276191943E-4]:1.79317010366E-2)[&rate=4.5532000276191943E-4]:5.598152779255E-2)[&rate=4.5532000276191943E-4]:1.843580654055E-1,((46[&rate=4.5532000276191943E-4]:5.279489264408E-1,41[&rate=4.5532000276191943E-4]:5.060311182217E-1)[&rate=4.5532000276191943E-4]:2.130752170617E-1,(12[&rate=4.5532000276191943E-4]:5.108328301316E-1,15[&rate=4.5532000276191943E-4]:5.491889945153E-1)[&rate=4.5532000276191943E-4]:2.356707654255E-1)[&rate=4.5532000276191943E-4]:3.66836175017E-2)[&rate=4.5532000276191943E-4]:5.373681642686E-1,(((40[&rate=4.5532000276191943E-4]:5.672751908167E-1,((47[&rate=4.5532000276191943E-4]:3.607967196037E-1,42[&rate=4.5532000276191943E-4]:3.443583634393E-1)[&rate=4.5532000276191943E-4]:1.866871239292E-1,54[&rate=4.5532000276191943E-4]:7.228263092863E-1)[&rate=4.5532000276191943E-4]:3.622970344817E-2)[&rate=4.5532000276191943E-4]:1.576856670644E-1,((63[&rate=4.5532000276191943E-4]:2.835580458269E-1,58[&rate=4.5532000276191943E-4]:2.808183197995E-1)[&rate=4.5532000276191943E-4]:3.038929493727E-1,52[&rate=4.5532000276191943E-4]:5.490948308159E-1)[&rate=4.5532000276191943E-4]:1.155920544624E-1)[&rate=4.5532000276191943E-4]:2.921007674129E-1,(51[&rate=4.5532000276191943E-4]:9.48744576208E-1,((((48[&rate=4.5532000276191943E-4]:5.108649663518E-1,50[&rate=4.5532000276191943E-4]:4.286731855299E-1)[&rate=4.5532000276191943E-4]:1.957765641069E-1,45[&rate=4.5532000276191943E-4]:7.039018044313E-1)[&rate=4.5532000276191943E-4]:2.058140482146E-2,(44[&rate=4.5532000276191943E-4]:2.561892844566E-1,43[&rate=4.5532000276191943E-4]:2.58929010484E-1)[&rate=4.5532000276191943E-4]:4.46376116577E-1)[&rate=4.5532000276191943E-4]:2.36346681287E-1,(17[&rate=4.5532000276191943E-4]:7.569516023247E-1,11[&rate=4.5532000276191943E-4]:7.18595437941E-1)[&rate=4.5532000276191943E-4]:2.44974178626E-1)[&rate=4.5532000276191943E-4]:6.736674046275E-2)[&rate=4.5532000276191943E-4]:8.043076483223E-3)[&rate=4.5532000276191943E-4]:2.815759438144E-1)[&rate=4.5532000276191943E-4]:9.364424617611E-2,(39[&rate=4.5532000276191943E-4]:2.821399156822E-1,(((21[&rate=4.5532000276191943E-4]:6.32986521692E-1,(23[&rate=4.5532000276191943E-4]:6.126534465763E-1,18[&rate=4.5532000276191943E-4]:5.934753643846E-1)[&rate=4.5532000276191943E-4]:3.129197922538E-2)[&rate=4.5532000276191943E-4]:3.126537937478E-1,(55[&rate=4.5532000276191943E-4]:7.743810556033E-1,10[&rate=4.5532000276191943E-4]:7.93559137795E-1)[&rate=4.5532000276191943E-4]:6.714967079565E-2)[&rate=4.5532000276191943E-4]:4.299294595797E-1,((1[&rate=4.5532000276191943E-4]:2.542940004465E-1,(26[&rate=4.5532000276191943E-4]:6.269936021892E-1,19[&rate=4.5532000276191943E-4]:6.023360679428E-1)[&rate=4.5532000276191943E-4]:4.136017681203E-1)[&rate=4.5532000276191943E-4]:8.372880047803E-2,22[&rate=4.5532000276191943E-4]:1.118844718733E0)[&rate=4.5532000276191943E-4]:2.676839603964E-1)[&rate=4.5532000276191943E-4]:5.725507216942E-2)[&rate=4.5532000276191943E-4]:5.808710508178E-2)[&rate=4.5532000276191943E-4]:2.871830707557E-2)[&rate=4.5532000276191943E-4]:2.432688668629E-1,((16[&rate=4.5532000276191943E-4]:9.995556973231E-1,((13[&rate=4.5532000276191943E-4]:6.37085550338E-1,9[&rate=4.5532000276191943E-4]:5.987293859545E-1)[&rate=4.5532000276191943E-4]:2.413734556585E-1,5[&rate=4.5532000276191943E-4]:8.236644854486E-1)[&rate=4.5532000276191943E-4]:1.128775132444E-1)[&rate=4.5532000276191943E-4]:3.664743821643E-1,3[&rate=4.5532000276191943E-4]:1.250961586337E0)[&rate=4.5532000276191943E-4]:3.585128823383E-1)[&rate=4.5532000276191943E-4]:8.037749794416E-1)[&rate=4.5532000276191943E-4]:2.374463551564E-1,(2[&rate=4.5532000276191943E-4]:1.201572194119E0,(((20[&rate=4.5532000276191943E-4]:3.723333979084E-1,25[&rate=4.5532000276191943E-4]:3.887717540728E-1)[&rate=4.5532000276191943E-4]:4.97751272493E-1,((6[&rate=4.5532000276191943E-4]:2.374421192516E-1,7[&rate=4.5532000276191943E-4]:2.374421192516E-1)[&rate=4.5532000276191943E-4]:3.052983459519E-1,24[&rate=4.5532000276191943E-4]:6.49589780272E-1)[&rate=4.5532000276191943E-4]:2.31453794239E-1)[&rate=4.5532000276191943E-4]:2.032982314357E-1,28[&rate=4.5532000276191943E-4]:1.128177422385E0)[&rate=4.5532000276191943E-4]:3.007920320081E-1)[&rate=4.5532000276191943E-4]:1.429945526962E0)[&rate=4.5532000276191943E-4]:1.229661547848E-3)[&rate=4.5532000276191943E-4]:7.260354737873E-3)[&rate=4.5532000276191943E-4]:1.959046392598E-2,14[&rate=4.5532000276191943E-4]:2.788365324581E0)[&rate=4.5532000276191943E-4]:1.037518127746E-2)[&rate=4.5532000276191943E-4]:4.86552846031E-2)[&rate=4.5532000276191943E-4]:1.602852268771E-2);
tree STATE_7768000 [&joint=-18027.954449769495,lnP=-18027.954449769495] = [&R] (((34[&rate=5.00139140656523E-4]:6.149779561576E-1,(37[&rate=5.00139140656523E-4]:2.402207355437E-1,32[&rate=5.00139140656523E-4]:3.249201890958E-1)[&rate=5.00139140656523E-4]:5.00440280723E-1)[&rate=5.00139140656523E-4]:1.412443363509E-1,((33[&rate=5.00139140656523E-4]:7.186591220615E-1,36[&rate=5.00139140656523E-4]:7.541782477444E-1)[&rate=5.00139140656523E-4]:7.174528213428E-2,35[&rate=5.00139140656523E-4]:8.040656063814E-1)[&rate=5.00139140656523E-4]:1.516102380395E-1)[&rate=5.00139140656523E-4]:7.39111638841E-2,(((2[&rate=5.00139140656523E-4]:1.231716162492E0,((28[&rate=5.00139140656523E-4]:9.858616857541E-1,((6[&rate=5.00139140656523E-4]:2.410990207137E-1,7[&rate=5.00139140656523E-4]:2.410990207137E-1)[&rate=5.00139140656523E-4]:4.551589903409E-1,24[&rate=5.00139140656523E-4]:8.031073261231E-1)[&rate=5.00139140656523E-4]:1.389187431926E-1)[&rate=5.00139140656523E-4]:2.867412802486E-2,(20[&rate=5.00139140656523E-4]:4.958727466003E-1,25[&rate=5.00139140656523E-4]:5.123111027647E-1)[&rate=5.00139140656523E-4]:4.638685466306E-1)[&rate=5.00139140656523E-4]:4.445776089871E-1)[&rate=5.00139140656523E-4]:1.408915680763E0,14[&rate=5.00139140656523E-4]:2.769398966543E0)[&rate=5.00139140656523E-4]:3.773867042136E-2,((29[&rate=5.00139140656523E-4]:7.033974740509E-1,((30[&rate=5.00139140656523E-4]:6.76695626259E-1,62[&rate=5.00139140656523E-4]:7.340726754393E-1)[&rate=5.00139140656523E-4]:1.010827105289E-2,61[&rate=5.00139140656523E-4]:8.070224765468E-1)[&rate=5.00139140656523E-4]:1.659357673901E-2)[&rate=5.00139140656523E-4]:1.441227232857E-2,((38[&rate=5.00139140656523E-4]:9.174216153445E-1,(((((1[&rate=5.00139140656523E-4]:1.907554211667E-1,(26[&rate=5.00139140656523E-4]:7.399584130211E-1,19[&rate=5.00139140656523E-4]:7.153008787746E-1)[&rate=5.00139140656523E-4]:2.370983780086E-1)[&rate=5.00139140656523E-4]:4.40286292171E-1,22[&rate=5.00139140656523E-4]:1.411863631146E0)[&rate=5.00139140656523E-4]:1.212981095453E-1,(((21[&rate=5.00139140656523E-4]:7.769249773162E-1,(23[&rate=5.00139140656523E-4]:6.220395677063E-1,18[&rate=5.00139140656523E-4]:6.028614855146E-1)[&rate=5.00139140656523E-4]:1.658443137195E-1)[&rate=5.00139140656523E-4]:1.211742095896E-2,(55[&rate=5.00139140656523E-4]:4.568320459888E-1,10[&rate=5.00139140656523E-4]:4.760101281805E-1)[&rate=5.00139140656523E-4]:2.281007632454E-1)[&rate=5.00139140656523E-4]:6.044659981985E-1,39[&rate=5.00139140656523E-4]:2.428234649669E-1)[&rate=5.00139140656523E-4]:1.286944401079E-1)[&rate=5.00139140656523E-4]:3.485234914001E-2,((57[&rate=5.00139140656523E-4]:4.632106388192E-1,(60[&rate=5.00139140656523E-4]:2.992365911297E-1,(56[&rate=5.00139140656523E-4]:2.053155075565E-1,59[&rate=5.00139140656523E-4]:2.025757815291E-1)[&rate=5.00139140656523E-4]:9.118135754565E-2)[&rate=5.00139140656523E-4]:1.639740476895E-1)[&rate=5.00139140656523E-4]:1.009743282123E0,((((4[&rate=5.00139140656523E-4]:8.072756899279E-2,27[&rate=5.00139140656523E-4]:2.533303087188E-1)[&rate=5.00139140656523E-4]:5.486797202886E-1,8[&rate=5.00139140656523E-4]:6.787223577746E-1)[&rate=5.00139140656523E-4]:1.678017592848E-1,((53[&rate=5.00139140656523E-4]:7.033307199905E-1,(46[&rate=5.00139140656523E-4]:6.797665193654E-1,41[&rate=5.00139140656523E-4]:6.578487111463E-1)[&rate=5.00139140656523E-4]:1.534502254283E-2)[&rate=5.00139140656523E-4]:1.365168167555E-1,(49[&rate=5.00139140656523E-4]:5.979945605539E-1,(12[&rate=5.00139140656523E-4]:4.385736769024E-1,15[&rate=5.00139140656523E-4]:4.769298412861E-1)[&rate=5.00139140656523E-4]:1.594208836516E-1)[&rate=5.00139140656523E-4]:2.391132501645E-1)[&rate=5.00139140656523E-4]:1.763548442294E-2)[&rate=5.00139140656523E-4]:3.193789861915E-1,(((51[&rate=5.00139140656523E-4]:7.146406312349E-1,((42[&rate=5.00139140656523E-4]:4.404354962502E-1,(40[&rate=5.00139140656523E-4]:4.072832629665E-1,(54[&rate=5.00139140656523E-4]:5.478382649964E-1,47[&rate=5.00139140656523E-4]:3.72495799243E-1)[&rate=5.00139140656523E-4]:5.122581988786E-2)[&rate=5.00139140656523E-4]:3.315223328371E-2)[&rate=5.00139140656523E-4]:9.820838171341E-2,52[&rate=5.00139140656523E-4]:4.783699053608E-1)[&rate=5.00139140656523E-4]:2.36270725874E-1)[&rate=5.00139140656523E-4]:8.649182397053E-2,(63[&rate=5.00139140656523E-4]:2.143068628074E-1,58[&rate=5.00139140656523E-4]:2.115671367801E-1)[&rate=5.00139140656523E-4]:6.251817567817E-1)[&rate=5.00139140656523E-4]:2.594496339844E-1,((((48[&rate=5.00139140656523E-4]:2.520539638287E-1,50[&rate=5.00139140656523E-4]:1.698621830069E-1)[&rate=5.00139140656523E-4]:5.455055613468E-1,(44[&rate=5.00139140656523E-4]:2.742464448689E-1,43[&rate=5.00139140656523E-4]:2.769861708962E-1)[&rate=5.00139140656523E-4]:4.986555460602E-1)[&rate=5.00139140656523E-4]:3.765871450256E-3,45[&rate=5.00139140656523E-4]:7.985856705984E-1)[&rate=5.00139140656523E-4]:2.495271875272E-1,(17[&rate=5.00139140656523E-4]:6.843178558555E-1,11[&rate=5.00139140656523E-4]:6.459616914718E-1)[&rate=5.00139140656523E-4]:4.048908926812E-1)[&rate=5.00139140656523E-4]:9.192128585863E-2)[&rate=5.00139140656523E-4]:3.134841132125E-2)[&rate=5.00139140656523E-4]:1.262288998831E-1)[&rate=5.00139140656523E-4]:1.799916757385E-1)[&rate=5.00139140656523E-4]:1.911368905085E-1,(((13[&rate=5.00139140656523E-4]:3.179623424991E-1,9[&rate=5.00139140656523E-4]:2.796061781157E-1)[&rate=5.00139140656523E-4]:3.936725948875E-1,5[&rate=5.00139140656523E-4]:6.568404168388E-1)[&rate=5.00139140656523E-4]:5.359777202415E-1,(3[&rate=5.00139140656523E-4]:8.19377452403E-1,16[&rate=5.00139140656523E-4]:9.344459455536E-1)[&rate=5.00139140656523E-4]:3.213858901569E-1)[&rate=5.00139140656523E-4]:4.540040761362E-1)[&rate=5.00139140656523E-4]:3.253939226761E-1)[&rate=5.00139140656523E-4]:5.316660909581E-1,31[&rate=5.00139140656523E-4]:5.305683560518E-1)[&rate=5.00139140656523E-4]:2.418861990706E-1)[&rate=5.00139140656523E-4]:3.834964467732E-3)[&rate=5.00139140656523E-4]:1.795269969115E-1);
tree STATE_7770000 [&joint=-18012.768374668198,lnP=-18012.768374668198] = [&R] (((34[&rate=4.792209754507701E-4]:6.111423338519E-1,35[&rate=4.792209754507701E-4]:8.105958857644E-1)[&rate=4.792209754507701E-4]:2.096091508585E-2,((33[&rate=4.792209754507701E-4]:3.376215485384E-1,36[&rate=4.792209754507701E-4]:3.731406742213E-1)[&rate=4.792209754507701E-4]:4.564818066387E-1,((37[&rate=4.792209754507701E-4]:2.830234260119E-1,31[&rate=4.792209754507701E-4]:2.830234260119E-1)[&rate=4.792209754507701E-4]:2.750823094263E-1,32[&rate=4.792209754507701E-4]:6.428051889902E-1)[&rate=4.792209754507701E-4]:1.758883301213E-1)[&rate=4.792209754507701E-4]:2.379224348748E-2)[&rate=4.792209754507701E-4]:6.693685614375E-2,(((61[&rate=4.792209754507701E-4]:8.230606104324E-1,(((38[&rate=4.792209754507701E-4]:1.127149990562E0,((39[&rate=4.792209754507701E-4]:2.754926270264E-1,(((1[&rate=4.792209754507701E-4]:9.496103618026E-2,22[&rate=4.792209754507701E-4]:8.757829539885E-1)[&rate=4.792209754507701E-4]:7.478226525374E-2,(26[&rate=4.792209754507701E-4]:8.661071287355E-1,19[&rate=4.792209754507701E-4]:8.414495944891E-1)[&rate=4.792209754507701E-4]:8.993754256143E-2)[&rate=4.792209754507701E-4]:4.625142016541E-1,((57[&rate=4.792209754507701E-4]:4.561935276629E-1,(59[&rate=4.792209754507701E-4]:2.496007023653E-1,(60[&rate=4.792209754507701E-4]:1.524696686283E-1,56[&rate=4.792209754507701E-4]:1.497299426007E-1)[&rate=4.792209754507701E-4]:1.026104857919E-1)[&rate=4.792209754507701E-4]:2.011133732427E-1)[&rate=4.792209754507701E-4]:1.039764773218E0,((((8[&rate=4.792209754507701E-4]:8.007913293633E-1,(4[&rate=4.792209754507701E-4]:2.089860454238E-1,27[&rate=4.792209754507701E-4]:3.815887851498E-1)[&rate=4.792209754507701E-4]:5.424902154464E-1)[&rate=4.792209754507701E-4]:6.116826185718E-2,(((49[&rate=4.792209754507701E-4]:3.971424497492E-1,53[&rate=4.792209754507701E-4]:3.998821757768E-1)[&rate=4.792209754507701E-4]:7.75660312157E-2,(46[&rate=4.792209754507701E-4]:4.060932636397E-1,41[&rate=4.792209754507701E-4]:3.841754554206E-1)[&rate=4.792209754507701E-4]:6.313576527058E-2)[&rate=4.792209754507701E-4]:3.66871386243E-1,(12[&rate=4.792209754507701E-4]:4.454997875958E-1,15[&rate=4.792209754507701E-4]:4.838559519794E-1)[&rate=4.792209754507701E-4]:3.960800796122E-1)[&rate=4.792209754507701E-4]:2.859890209455E-2)[&rate=4.792209754507701E-4]:3.096116082963E-1,((52[&rate=4.792209754507701E-4]:7.78121443232E-1,((51[&rate=4.792209754507701E-4]:6.965774033828E-1,(63[&rate=4.792209754507701E-4]:3.12586830685E-1,58[&rate=4.792209754507701E-4]:3.098471046577E-1)[&rate=4.792209754507701E-4]:4.223467370815E-1)[&rate=4.792209754507701E-4]:6.14910906172E-2,((40[&rate=4.792209754507701E-4]:2.548616029069E-1,(47[&rate=4.792209754507701E-4]:1.955415411679E-1,42[&rate=4.792209754507701E-4]:1.791031850035E-1)[&rate=4.792209754507701E-4]:7.575841790334E-2)[&rate=4.792209754507701E-4]:7.33799535062E-2,54[&rate=4.792209754507701E-4]:5.200223783308E-1)[&rate=4.792209754507701E-4]:4.901009101897E-1)[&rate=4.792209754507701E-4]:2.0052949232E-2)[&rate=4.792209754507701E-4]:1.976213139379E-1,((44[&rate=4.792209754507701E-4]:7.537373759369E-1,(((48[&rate=4.792209754507701E-4]:2.921661506654E-1,50[&rate=4.792209754507701E-4]:2.099743698435E-1)[&rate=4.792209754507701E-4]:3.966534269371E-1,45[&rate=4.792209754507701E-4]:6.860798515752E-1)[&rate=4.792209754507701E-4]:7.343809161804E-2,43[&rate=4.792209754507701E-4]:7.403398610015E-1)[&rate=4.792209754507701E-4]:1.613724096279E-2)[&rate=4.792209754507701E-4]:1.521232927049E-1,(17[&rate=4.792209754507701E-4]:4.283852609949E-1,11[&rate=4.792209754507701E-4]:3.900290966112E-1)[&rate=4.792209754507701E-4]:5.40489106277E-1)[&rate=4.792209754507701E-4]:1.274163351035E-1)[&rate=4.792209754507701E-4]:1.218558396071E-1)[&rate=4.792209754507701E-4]:1.06794861178E-1,((21[&rate=4.792209754507701E-4]:8.076429535057E-1,(23[&rate=4.792209754507701E-4]:3.553891981401E-1,18[&rate=4.792209754507701E-4]:3.362111159483E-1)[&rate=4.792209754507701E-4]:4.632126594753E-1)[&rate=4.792209754507701E-4]:7.424197899162E-2,(55[&rate=4.792209754507701E-4]:6.06018942451E-1,10[&rate=4.792209754507701E-4]:6.251970246427E-1)[&rate=4.792209754507701E-4]:1.717564010054E-1)[&rate=4.792209754507701E-4]:4.814126350467E-1)[&rate=4.792209754507701E-4]:3.677032237762E-2)[&rate=4.792209754507701E-4]:2.052626865013E-3)[&rate=4.792209754507701E-4]:2.405704174647E-2)[&rate=4.792209754507701E-4]:3.586004907904E-1,((5[&rate=4.792209754507701E-4]:6.292855338606E-1,(3[&rate=4.792209754507701E-4]:3.03682588877E-1,16[&rate=4.792209754507701E-4]:4.187510820276E-1)[&rate=4.792209754507701E-4]:2.735481504632E-1)[&rate=4.792209754507701E-4]:1.819881575835E-1,(13[&rate=4.792209754507701E-4]:3.266814243019E-1,9[&rate=4.792209754507701E-4]:2.883252599185E-1)[&rate=4.792209754507701E-4]:5.3938678769E-1)[&rate=4.792209754507701E-4]:8.721344948659E-1)[&rate=4.792209754507701E-4]:4.985363247998E-1)[&rate=4.792209754507701E-4]:5.232295115796E-1,(62[&rate=4.792209754507701E-4]:7.334946550886E-1,30[&rate=4.792209754507701E-4]:6.761176059082E-1)[&rate=4.792209754507701E-4]:1.097737239323E-3)[&rate=4.792209754507701E-4]:6.325412956062E-3,29[&rate=4.792209754507701E-4]:6.835407561036E-1)[&rate=4.792209754507701E-4]:1.93012750939E-2)[&rate=4.792209754507701E-4]:1.671184968064E-2,(2[&rate=4.792209754507701E-4]:1.26948760877E0,((6[&rate=4.792209754507701E-4]:3.544152971893E-1,7[&rate=4.792209754507701E-4]:3.544152971893E-1)[&rate=4.792209754507701E-4]:3.928062086801E-1,(24[&rate=4.792209754507701E-4]:7.840023152074E-1,(28[&rate=4.792209754507701E-4]:7.822494250278E-1,(20[&rate=4.792209754507701E-4]:3.758473234444E-1,25[&rate=4.792209754507701E-4]:3.922856796088E-1)[&rate=4.792209754507701E-4]:3.516075810353E-1)[&rate=4.792209754507701E-4]:4.558850661804E-2)[&rate=4.792209754507701E-4]:7.006850573061E-2)[&rate=4.792209754507701E-4]:5.989784316672E-1)[&rate=4.792209754507701E-4]:1.406792074938E0)[&rate=4.792209754507701E-4]:5.661226227257E-3,14[&rate=4.792209754507701E-4]:2.810708033223E0)[&rate=4.792209754507701E-4]:4.486324934225E-2);
tree STATE_7772000 [&joint=-18021.715657289846,lnP=-18021.715657289846] = [&R] (((61[&rate=4.736692441565763E-4]:8.310991270762E-1,(((38[&rate=4.736692441565763E-4]:1.022131977033E0,((((((41[&rate=4.736692441565763E-4]:4.546272572616E-1,53[&rate=4.736692441565763E-4]:4.84764243563E-1)[&rate=4.736692441565763E-4]:5.329359519663E-2,(49[&rate=4.736692441565763E-4]:5.107600470986E-1,46[&rate=4.736692441565763E-4]:5.052805950439E-1)[&rate=4.736692441565763E-4]:2.455806563342E-2)[&rate=4.736692441565763E-4]:6.284372132744E-1,(((12[&rate=4.736692441565763E-4]:5.20163025046E-1,15[&rate=4.736692441565763E-4]:5.585191894297E-1)[&rate=4.736692441565763E-4]:2.940344445538E-1,8[&rate=4.736692441565763E-4]:8.059782915178E-1)[&rate=4.736692441565763E-4]:2.505571852142E-1,(4[&rate=4.736692441565763E-4]:6.763241794778E-1,27[&rate=4.736692441565763E-4]:8.489269192039E-1)[&rate=4.736692441565763E-4]:3.30896228761E-1)[&rate=4.736692441565763E-4]:9.900067119236E-2)[&rate=4.736692441565763E-4]:2.050208415115E-1,((51[&rate=4.736692441565763E-4]:7.429637254974E-1,(52[&rate=4.736692441565763E-4]:6.372761774117E-1,(((47[&rate=4.736692441565763E-4]:1.791562003631E-2,42[&rate=4.736692441565763E-4]:1.477263871936E-3)[&rate=4.736692441565763E-4]:4.827952558925E-1,(54[&rate=4.736692441565763E-4]:6.638533778428E-1,40[&rate=4.736692441565763E-4]:4.720725559251E-1)[&rate=4.736692441565763E-4]:1.219996383942E-2)[&rate=4.736692441565763E-4]:2.017559838909E-1,(63[&rate=4.736692441565763E-4]:2.525904670435E-1,58[&rate=4.736692441565763E-4]:2.498507410162E-1)[&rate=4.736692441565763E-4]:4.115202283928E-1)[&rate=4.736692441565763E-4]:1.152164635907E-2)[&rate=4.736692441565763E-4]:1.056875480857E-1)[&rate=4.736692441565763E-4]:2.015561664786E-1,((44[&rate=4.736692441565763E-4]:5.701684692676E-1,((48[&rate=4.736692441565763E-4]:2.138303374792E-1,50[&rate=4.736692441565763E-4]:1.316385566574E-1)[&rate=4.736692441565763E-4]:2.431993392287E-1,(43[&rate=4.736692441565763E-4]:4.255600666525E-1,45[&rate=4.736692441565763E-4]:4.447381488442E-1)[&rate=4.736692441565763E-4]:9.551801836383E-3)[&rate=4.736692441565763E-4]:1.377963268061E-1)[&rate=4.736692441565763E-4]:3.132638952705E-1,(17[&rate=4.736692441565763E-4]:7.874885744658E-1,11[&rate=4.736692441565763E-4]:7.491324100821E-1)[&rate=4.736692441565763E-4]:1.589574887024E-1)[&rate=4.736692441565763E-4]:1.186217740133E-1)[&rate=4.736692441565763E-4]:3.420644947201E-1)[&rate=4.736692441565763E-4]:4.095975332474E-2,(((((26[&rate=4.736692441565763E-4]:7.503977356119E-1,19[&rate=4.736692441565763E-4]:7.257402013655E-1)[&rate=4.736692441565763E-4]:3.579780091351E-1,1[&rate=4.736692441565763E-4]:3.220743748841E-1)[&rate=4.736692441565763E-4]:1.316780739638E-1,22[&rate=4.736692441565763E-4]:1.234574366656E0)[&rate=4.736692441565763E-4]:1.511635068764E-1,(((21[&rate=4.736692441565763E-4]:7.55725143114E-1,(23[&rate=4.736692441565763E-4]:4.16874247517E-1,18[&rate=4.736692441565763E-4]:3.976961653252E-1)[&rate=4.736692441565763E-4]:3.498097997067E-1)[&rate=4.736692441565763E-4]:2.994213256854E-1,(55[&rate=4.736692441565763E-4]:4.615779287202E-1,10[&rate=4.736692441565763E-4]:4.807560109119E-1)[&rate=4.736692441565763E-4]:4.894589510382E-1)[&rate=4.736692441565763E-4]:3.150809566881E-1,39[&rate=4.736692441565763E-4]:2.195424939808E-1)[&rate=4.736692441565763E-4]:4.551543935282E-3)[&rate=4.736692441565763E-4]:2.893977735014E-2,(57[&rate=4.736692441565763E-4]:5.674314310721E-1,((56[&rate=4.736692441565763E-4]:3.585678123338E-1,59[&rate=4.736692441565763E-4]:3.558280863064E-1)[&rate=4.736692441565763E-4]:4.042944532098E-2,60[&rate=4.736692441565763E-4]:4.017369836824E-1)[&rate=4.736692441565763E-4]:1.656944473897E-1)[&rate=4.736692441565763E-4]:9.3217772666E-1)[&rate=4.736692441565763E-4]:8.272950283686E-2)[&rate=4.736692441565763E-4]:1.792692068829E-1,((5[&rate=4.736692441565763E-4]:6.475604945903E-1,(3[&rate=4.736692441565763E-4]:4.764197023734E-1,16[&rate=4.736692441565763E-4]:5.91488195524E-1)[&rate=4.736692441565763E-4]:1.190859976965E-1)[&rate=4.736692441565763E-4]:2.274968426614E-1,(13[&rate=4.736692441565763E-4]:6.774496598892E-1,9[&rate=4.736692441565763E-4]:6.390934955058E-1)[&rate=4.736692441565763E-4]:2.524021979103E-1)[&rate=4.736692441565763E-4]:6.892902562274E-1)[&rate=4.736692441565763E-4]:5.125789041019E-1)[&rate=4.736692441565763E-4]:6.512602441062E-1,((29[&rate=4.736692441565763E-4]:6.760296438918E-1,62[&rate=4.736692441565763E-4]:7.334066930721E-1)[&rate=4.736692441565763E-4]:1.486389889288E-2,(2[&rate=4.736692441565763E-4]:1.114598815136E0,(((20[&rate=4.736692441565763E-4]:3.290893113558E-1,25[&rate=4.736692441565763E-4]:3.455276675201E-1)[&rate=4.736692441565763E-4]:3.188629984304E-1,((6[&rate=4.736692441565763E-4]:2.85801954759E-1,7[&rate=4.736692441565763E-4]:2.85801954759E-1)[&rate=4.736692441565763E-4]:2.181222405632E-1,24[&rate=4.736692441565763E-4]:6.107735103907E-1)[&rate=4.736692441565763E-4]:4.813770350513E-2)[&rate=4.736692441565763E-4]:1.271938893483E-2,28[&rate=4.736692441565763E-4]:7.154662192691E-1)[&rate=4.736692441565763E-4]:6.26529856141E-1)[&rate=4.736692441565763E-4]:1.533020530478E0)[&rate=4.736692441565763E-4]:9.334519360647E-3)[&rate=4.736692441565763E-4]:2.091088726718E-3,30[&rate=4.736692441565763E-4]:7.02319150872E-1)[&rate=4.736692441565763E-4]:8.561396969229E-3)[&rate=4.736692441565763E-4]:6.802811198203E-2,14[&rate=4.736692441565763E-4]:2.864401585941E0)[&rate=4.736692441565763E-4]:8.60152758623E-2,(((((37[&rate=4.736692441565763E-4]:3.43577640721E-1,31[&rate=4.736692441565763E-4]:3.43577640721E-1)[&rate=4.736692441565763E-4]:2.808947861097E-1,32[&rate=4.736692441565763E-4]:7.091718803828E-1)[&rate=4.736692441565763E-4]:1.180496928527E-1,34[&rate=4.736692441565763E-4]:6.168390595743E-1)[&rate=4.736692441565763E-4]:1.085391255063E-2,35[&rate=4.736692441565763E-4]:8.271465240374E-1)[&rate=4.736692441565763E-4]:2.342156321252E-3,(33[&rate=4.736692441565763E-4]:7.228748834556E-1,36[&rate=4.736692441565763E-4]:7.583940091385E-1)[&rate=4.736692441565763E-4]:9.295259471737E-2)[&rate=4.736692441565763E-4]:1.638505558733E-1);
tree STATE_7774000 [&joint=-18019.862292614253,lnP=-18019.862292614253] = [&R] (62[&rate=5.673467463769594E-4]:8.514686658876E-1,((((14[&rate=5.673467463769594E-4]:2.346274479098E0,(29[&rate=5.673467463769594E-4]:2.301110200698E-1,(2[&rate=5.673467463769594E-4]:6.125140041449E-1,(((6[&rate=5.673467463769594E-4]:2.266675877962E-1,7[&rate=5.673467463769594E-4]:2.266675877962E-1)[&rate=5.673467463769594E-4]:2.849754499295E-1,24[&rate=5.673467463769594E-4]:6.184923527943E-1)[&rate=5.673467463769594E-4]:8.671096665376E-2,((20[&rate=5.673467463769594E-4]:3.058075398598E-1,25[&rate=5.673467463769594E-4]:3.222458960242E-1)[&rate=5.673467463769594E-4]:3.331801247121E-1,28[&rate=5.673467463769594E-4]:6.937821851199E-1)[&rate=5.673467463769594E-4]:5.525675076648E-2)[&rate=5.673467463769594E-4]:9.087232853258E-2)[&rate=5.673467463769594E-4]:1.574322818754E0)[&rate=5.673467463769594E-4]:3.067053291072E-2)[&rate=5.673467463769594E-4]:2.671017708127E-1,61[&rate=5.673467463769594E-4]:6.481019030281E-1)[&rate=5.673467463769594E-4]:1.583232918055E-1,((38[&rate=5.673467463769594E-4]:1.300090507417E0,(((((21[&rate=5.673467463769594E-4]:7.702326755263E-1,(23[&rate=5.673467463769594E-4]:3.613101564214E-1,18[&rate=5.673467463769594E-4]:3.421320742296E-1)[&rate=5.673467463769594E-4]:4.198814232146E-1)[&rate=5.673467463769594E-4]:7.609734057995E-2,(55[&rate=5.673467463769594E-4]:6.516322742457E-1,10[&rate=5.673467463769594E-4]:6.708103564374E-1)[&rate=5.673467463769594E-4]:9.058815281966E-2)[&rate=5.673467463769594E-4]:4.832295205989E-1,(39[&rate=5.673467463769594E-4]:1.522420551773E-1,(((26[&rate=5.673467463769594E-4]:7.692347119297E-1,19[&rate=5.673467463769594E-4]:7.445771776833E-1)[&rate=5.673467463769594E-4]:2.787143919959E-1,1[&rate=5.673467463769594E-4]:2.616477340627E-1)[&rate=5.673467463769594E-4]:6.193043872723E-2,22[&rate=5.673467463769594E-4]:1.104400090598E0)[&rate=5.673467463769594E-4]:2.094858001955E-1)[&rate=5.673467463769594E-4]:2.663255002116E-2)[&rate=5.673467463769594E-4]:1.278611556598E-1,(((((53[&rate=5.673467463769594E-4]:4.455555844423E-1,41[&rate=5.673467463769594E-4]:4.154185981409E-1)[&rate=5.673467463769594E-4]:1.024029769592E-1,46[&rate=5.673467463769594E-4]:5.397393833192E-1)[&rate=5.673467463769594E-4]:4.716819809099E-1,(((12[&rate=5.673467463769594E-4]:4.024339559769E-1,15[&rate=5.673467463769594E-4]:4.407901203606E-1)[&rate=5.673467463769594E-4]:1.973541065661E-1,8[&rate=5.673467463769594E-4]:5.91568884461E-1)[&rate=5.673467463769594E-4]:1.835679533638E-1,((4[&rate=5.673467463769594E-4]:2.889040706727E-1,27[&rate=5.673467463769594E-4]:4.615068103987E-1)[&rate=5.673467463769594E-4]:2.995514942512E-1,49[&rate=5.673467463769594E-4]:6.459898114991E-1)[&rate=5.673467463769594E-4]:1.373662044078E-1)[&rate=5.673467463769594E-4]:2.33544800377E-1)[&rate=5.673467463769594E-4]:2.128410462825E-1,(((44[&rate=5.673467463769594E-4]:5.993753560099E-1,((45[&rate=5.673467463769594E-4]:4.035362240467E-1,43[&rate=5.673467463769594E-4]:3.84358141855E-1)[&rate=5.673467463769594E-4]:2.185585021446E-2,(48[&rate=5.673467463769594E-4]:3.032719537667E-1,50[&rate=5.673467463769594E-4]:2.210801729448E-1)[&rate=5.673467463769594E-4]:1.248598465218E-1)[&rate=5.673467463769594E-4]:1.959010899678E-1)[&rate=5.673467463769594E-4]:2.577747474346E-1,(17[&rate=5.673467463769594E-4]:6.06318751834E-1,11[&rate=5.673467463769594E-4]:5.679625874503E-1)[&rate=5.673467463769594E-4]:3.138450502406E-1)[&rate=5.673467463769594E-4]:1.186307508868E-1,((((((40[&rate=5.673467463769594E-4]:4.184243142358E-1,47[&rate=5.673467463769594E-4]:4.348626704002E-1)[&rate=5.673467463769594E-4]:3.750341073263E-2,54[&rate=5.673467463769594E-4]:6.477085468862E-1)[&rate=5.673467463769594E-4]:1.249875537671E-2,42[&rate=5.673467463769594E-4]:4.684264803452E-1)[&rate=5.673467463769594E-4]:1.98968520332E-1,51[&rate=5.673467463769594E-4]:6.071210280744E-1)[&rate=5.673467463769594E-4]:3.484685818369E-2,(63[&rate=5.673467463769594E-4]:3.746190714974E-1,58[&rate=5.673467463769594E-4]:3.718793454701E-1)[&rate=5.673467463769594E-4]:3.057049791443E-1)[&rate=5.673467463769594E-4]:1.227630549363E-1,52[&rate=5.673467463769594E-4]:7.647309411944E-1)[&rate=5.673467463769594E-4]:1.535156665614E-1)[&rate=5.673467463769594E-4]:2.293034739887E-1)[&rate=5.673467463769594E-4]:4.070611462089E-2,(57[&rate=5.673467463769594E-4]:6.185168234856E-1,((56[&rate=5.673467463769594E-4]:3.552609761525E-1,60[&rate=5.673467463769594E-4]:3.580007021801E-1)[&rate=5.673467463769594E-4]:1.201332294229E-1,59[&rate=5.673467463769594E-4]:4.72654479548E-1)[&rate=5.673467463769594E-4]:1.403828918826E-1)[&rate=5.673467463769594E-4]:8.245338934279E-1)[&rate=5.673467463769594E-4]:1.102603864106E-1)[&rate=5.673467463769594E-4]:2.970104677164E-2,((13[&rate=5.673467463769594E-4]:5.344114472153E-1,9[&rate=5.673467463769594E-4]:4.960552828319E-1)[&rate=5.673467463769594E-4]:2.787487556798E-1,(5[&rate=5.673467463769594E-4]:6.24834534116E-1,(3[&rate=5.673467463769594E-4]:4.235077955393E-1,16[&rate=5.673467463769594E-4]:5.385762886899E-1)[&rate=5.673467463769594E-4]:1.492719440562E-1)[&rate=5.673467463769594E-4]:1.335311482313E-1)[&rate=5.673467463769594E-4]:6.273861937757E-1)[&rate=5.673467463769594E-4]:9.691331518418E-1)[&rate=5.673467463769594E-4]:3.539636131501E-1,30[&rate=5.673467463769594E-4]:6.808899615731E-1)[&rate=5.673467463769594E-4]:5.316654025578E-3)[&rate=5.673467463769594E-4]:4.146792890021E-4,(34[&rate=5.673467463769594E-4]:6.1071917535E-1,(35[&rate=5.673467463769594E-4]:4.829708200014E-1,((33[&rate=5.673467463769594E-4]:3.03652916871E-1,36[&rate=5.673467463769594E-4]:3.391720425539E-1)[&rate=5.673467463769594E-4]:1.622093516454E-1,((37[&rate=5.673467463769594E-4]:2.423020079906E-1,31[&rate=5.673467463769594E-4]:2.423020079906E-1)[&rate=5.673467463769594E-4]:2.552372931042E-2,32[&rate=5.673467463769594E-4]:3.52525190853E-1)[&rate=5.673467463769594E-4]:1.379272415977E-1)[&rate=5.673467463769594E-4]:3.447349299309E-3)[&rate=5.673467463769594E-4]:3.272019072611E-1)[&rate=5.673467463769594E-4]:4.86386817151E-3)[&rate=5.673467463769594E-4]:1.074703218195E-1);
tree STATE_7776000 [&joint=-18018.10865675094,lnP=-18018.10865675094] = [&R] (62[&rate=5.979116358657753E-4]:8.556984476756E-1,(((34[&rate=5.979116358657753E-4]:6.107606522664E-1,((33[&rate=5.979116358657753E-4]:4.532319214864E-1,36[&rate=5.979116358657753E-4]:4.887510471692E-1)[&rate=5.979116358657753E-4]:2.891547913925E-1,(((37[&rate=5.979116358657753E-4]:1.975117870418E-1,31[&rate=5.979116358657753E-4]:1.975117870418E-1)[&rate=5.979116358657753E-4]:2.166497109749E-1,32[&rate=5.979116358657753E-4]:4.988609515687E-1)[&rate=5.979116358657753E-4]:2.344401732482E-1,35[&rate=5.979116358657753E-4]:7.223721630682E-1)[&rate=5.979116358657753E-4]:3.367575199631E-2)[&rate=5.979116358657753E-4]:5.416628911438E-2)[&rate=5.979116358657753E-4]:5.136067461138E-2,30[&rate=5.979116358657753E-4]:7.33159578244E-1)[&rate=5.979116358657753E-4]:1.129654598771E-2,(61[&rate=5.979116358657753E-4]:8.494565819281E-1,((38[&rate=5.979116358657753E-4]:1.197260927647E0,((((((12[&rate=5.979116358657753E-4]:4.996763412561E-1,15[&rate=5.979116358657753E-4]:5.380325056398E-1)[&rate=5.979116358657753E-4]:1.451638222959E-1,(49[&rate=5.979116358657753E-4]:6.221721194341E-1,((41[&rate=5.979116358657753E-4]:3.609829793642E-1,46[&rate=5.979116358657753E-4]:3.829007875833E-1)[&rate=5.979116358657753E-4]:6.459019719013E-3,53[&rate=5.979116358657753E-4]:3.975789853846E-1)[&rate=5.979116358657753E-4]:2.273328600771E-1)[&rate=5.979116358657753E-4]:2.266804411789E-2)[&rate=5.979116358657753E-4]:1.517296821713E-2,((4[&rate=5.979116358657753E-4]:6.795473213292E-2,27[&rate=5.979116358657753E-4]:2.405574718589E-1)[&rate=5.979116358657753E-4]:3.115577481556E-1,8[&rate=5.979116358657753E-4]:4.288275487817E-1)[&rate=5.979116358657753E-4]:2.229664049054E-1)[&rate=5.979116358657753E-4]:3.94713352766E-1,(((((54[&rate=5.979116358657753E-4]:7.712123005632E-1,((47[&rate=5.979116358657753E-4]:3.104680659097E-1,42[&rate=5.979116358657753E-4]:2.940297097453E-1)[&rate=5.979116358657753E-4]:8.750968325208E-2,40[&rate=5.979116358657753E-4]:3.815393929974E-1)[&rate=5.979116358657753E-4]:1.978920856481E-1)[&rate=5.979116358657753E-4]:5.604010583742E-2,51[&rate=5.979116358657753E-4]:5.751976118801E-1)[&rate=5.979116358657753E-4]:2.80620121824E-1,((50[&rate=5.979116358657753E-4]:5.511888460359E-1,48[&rate=5.979116358657753E-4]:6.333806268577E-1)[&rate=5.979116358657753E-4]:5.206389971341E-3,((45[&rate=5.979116358657753E-4]:4.789872295706E-1,43[&rate=5.979116358657753E-4]:4.598091473789E-1)[&rate=5.979116358657753E-4]:1.240414060484E-1,44[&rate=5.979116358657753E-4]:5.811108273999E-1)[&rate=5.979116358657753E-4]:3.281865518272E-2)[&rate=5.979116358657753E-4]:2.994224976969E-1)[&rate=5.979116358657753E-4]:2.973085085439E-2,((63[&rate=5.979116358657753E-4]:4.862547944118E-1,58[&rate=5.979116358657753E-4]:4.835150683845E-1)[&rate=5.979116358657753E-4]:4.123970759302E-1,52[&rate=5.979116358657753E-4]:8.602957059583E-1)[&rate=5.979116358657753E-4]:2.525287860021E-2)[&rate=5.979116358657753E-4]:2.801306012299E-2,(17[&rate=5.979116358657753E-4]:4.409831944544E-1,11[&rate=5.979116358657753E-4]:4.026270300708E-1)[&rate=5.979116358657753E-4]:5.931263954326E-1)[&rate=5.979116358657753E-4]:5.897305903186E-2)[&rate=5.979116358657753E-4]:2.907186900377E-1,((57[&rate=5.979116358657753E-4]:6.63282118762E-1,((56[&rate=5.979116358657753E-4]:4.206077569071E-1,60[&rate=5.979116358657753E-4]:4.233474829347E-1)[&rate=5.979116358657753E-4]:8.547225470741E-2,59[&rate=5.979116358657753E-4]:5.033402855871E-1)[&rate=5.979116358657753E-4]:1.544623811199E-1)[&rate=5.979116358657753E-4]:7.828764472311E-1,((((26[&rate=5.979116358657753E-4]:7.064397772404E-1,19[&rate=5.979116358657753E-4]:6.817822429939E-1)[&rate=5.979116358657753E-4]:3.914924531956E-1,1[&rate=5.979116358657753E-4]:3.11630860573E-1)[&rate=5.979116358657753E-4]:1.058898306094E-2,22[&rate=5.979116358657753E-4]:1.103041761442E0)[&rate=5.979116358657753E-4]:2.056901525005E-1,(((21[&rate=5.979116358657753E-4]:7.12641728148E-1,(23[&rate=5.979116358657753E-4]:4.334284738548E-1,18[&rate=5.979116358657753E-4]:4.142503916631E-1)[&rate=5.979116358657753E-4]:2.901721584029E-1)[&rate=5.979116358657753E-4]:1.534525236264E-2,(55[&rate=5.979116358657753E-4]:5.709587498783E-1,10[&rate=5.979116358657753E-4]:5.901368320701E-1)[&rate=5.979116358657753E-4]:5.291864159138E-2)[&rate=5.979116358657753E-4]:4.700775987855E-1,39[&rate=5.979116358657753E-4]:4.737964778945E-2)[&rate=5.979116358657753E-4]:9.970843053688E-2)[&rate=5.979116358657753E-4]:5.249514520097E-2)[&rate=5.979116358657753E-4]:7.188934830604E-2)[&rate=5.979116358657753E-4]:1.420999648352E-1,((13[&rate=5.979116358657753E-4]:4.413240702528E-1,9[&rate=5.979116358657753E-4]:4.029679058694E-1)[&rate=5.979116358657753E-4]:7.040508059487E-1,((3[&rate=5.979116358657753E-4]:4.395057364242E-1,16[&rate=5.979116358657753E-4]:5.545742295748E-1)[&rate=5.979116358657753E-4]:1.432055455654E-1,5[&rate=5.979116358657753E-4]:6.347660765102E-1)[&rate=5.979116358657753E-4]:4.558142791435E-1)[&rate=5.979116358657753E-4]:3.72307249508E-1)[&rate=5.979116358657753E-4]:7.891678430338E-1)[&rate=5.979116358657753E-4]:4.611701478832E-1,((14[&rate=5.979116358657753E-4]:2.445977294914E0,29[&rate=5.979116358657753E-4]:3.604843687972E-1)[&rate=5.979116358657753E-4]:1.448933769947E-1,(2[&rate=5.979116358657753E-4]:1.050790987928E0,(28[&rate=5.979116358657753E-4]:7.633365217739E-1,((20[&rate=5.979116358657753E-4]:2.582994870267E-1,25[&rate=5.979116358657753E-4]:2.747378431911E-1)[&rate=5.979116358657753E-4]:3.476341923969E-1,((6[&rate=5.979116358657753E-4]:2.18164448273E-1,7[&rate=5.979116358657753E-4]:2.18164448273E-1)[&rate=5.979116358657753E-4]:2.170185178745E-1,24[&rate=5.979116358657753E-4]:5.42032281216E-1)[&rate=5.979116358657753E-4]:7.486030231729E-2)[&rate=5.979116358657753E-4]:1.026083218022E-1)[&rate=5.979116358657753E-4]:5.148517264277E-1)[&rate=5.979116358657753E-4]:1.411312560694E0)[&rate=5.979116358657753E-4]:1.79889170745E-1)[&rate=5.979116358657753E-4]:4.39710861563E-2)[&rate=5.979116358657753E-4]:1.521812153848E-2)[&rate=5.979116358657753E-4]:5.386527426354E-2);
tree STATE_7778000 [&joint=-18014.51084539213,lnP=-18014.51084539213] = [&R] (((((29[&rate=5.64523970501082E-4]:5.226621791378E-1,14[&rate=5.64523970501082E-4]:2.608155105255E0)[&rate=5.64523970501082E-4]:1.574735531274E-1,(2[&rate=5.64523970501082E-4]:7.169007124702E-1,((20[&rate=5.64523970501082E-4]:5.952502985245E-1,25[&rate=5.64523970501082E-4]:6.116886546889E-1)[&rate=5.64523970501082E-4]:8.518264006865E-2,(28[&rate=5.64523970501082E-4]:7.292399733901E-1,((6[&rate=5.64523970501082E-4]:2.17892097798E-1,7[&rate=5.64523970501082E-4]:2.17892097798E-1)[&rate=5.64523970501082E-4]:2.268629176318E-1,24[&rate=5.64523970501082E-4]:5.516043304983E-1)[&rate=5.64523970501082E-4]:1.338000264534E-1)[&rate=5.64523970501082E-4]:5.987485751135E-3)[&rate=5.64523970501082E-4]:2.09070513603E-1)[&rate=5.64523970501082E-4]:1.919960822624E0)[&rate=5.64523970501082E-4]:5.934121262379E-2,(35[&rate=5.64523970501082E-4]:8.161626160357E-1,((33[&rate=5.64523970501082E-4]:4.550035336096E-1,36[&rate=5.64523970501082E-4]:4.905226592925E-1)[&rate=5.64523970501082E-4]:3.40138254605E-1,((37[&rate=5.64523970501082E-4]:4.574293597093E-1,31[&rate=5.64523970501082E-4]:4.574293597093E-1)[&rate=5.64523970501082E-4]:9.144146459215E-2,32[&rate=5.64523970501082E-4]:6.335702778535E-1)[&rate=5.64523970501082E-4]:1.861616742955E-1)[&rate=5.64523970501082E-4]:7.359625635459E-3)[&rate=5.64523970501082E-4]:5.172962939958E-2)[&rate=5.64523970501082E-4]:3.045583135315E-3,(34[&rate=5.64523970501082E-4]:6.666331400499E-1,(((38[&rate=5.64523970501082E-4]:1.218238306095E0,((((((12[&rate=5.64523970501082E-4]:5.944080347323E-1,15[&rate=5.64523970501082E-4]:6.32764199116E-1)[&rate=5.64523970501082E-4]:1.795907282478E-1,(((4[&rate=5.64523970501082E-4]:1.13940914312E-1,27[&rate=5.64523970501082E-4]:2.86543654038E-1)[&rate=5.64523970501082E-4]:3.803551167699E-1,8[&rate=5.64523970501082E-4]:5.43611099575E-1)[&rate=5.64523970501082E-4]:2.177732962851E-1,(49[&rate=5.64523970501082E-4]:5.800454489284E-1,((53[&rate=5.64523970501082E-4]:3.795286931104E-1,41[&rate=5.64523970501082E-4]:3.493917068091E-1)[&rate=5.64523970501082E-4]:1.556854211705E-1,46[&rate=5.64523970501082E-4]:5.269949361986E-1)[&rate=5.64523970501082E-4]:4.757106067503E-2)[&rate=5.64523970501082E-4]:1.895581250139E-1)[&rate=5.64523970501082E-4]:4.395189037827E-3)[&rate=5.64523970501082E-4]:3.386663092247E-1,(((((45[&rate=5.64523970501082E-4]:3.484676683901E-1,(50[&rate=5.64523970501082E-4]:1.668711642571E-1,48[&rate=5.64523970501082E-4]:2.490629450789E-1)[&rate=5.64523970501082E-4]:1.021444493386E-1)[&rate=5.64523970501082E-4]:1.598264478588E-1,43[&rate=5.64523970501082E-4]:4.891160340572E-1)[&rate=5.64523970501082E-4]:2.175391392837E-2,44[&rate=5.64523970501082E-4]:5.081302219582E-1)[&rate=5.64523970501082E-4]:2.846930768799E-1,(17[&rate=5.64523970501082E-4]:6.989709972331E-1,11[&rate=5.64523970501082E-4]:6.606148328494E-1)[&rate=5.64523970501082E-4]:1.568660002351E-1)[&rate=5.64523970501082E-4]:2.359558654377E-1,(((51[&rate=5.64523970501082E-4]:5.149174689339E-1,52[&rate=5.64523970501082E-4]:5.149174689339E-1)[&rate=5.64523970501082E-4]:1.111841582233E-2,((54[&rate=5.64523970501082E-4]:3.640700435202E-1,47[&rate=5.64523970501082E-4]:1.887275777668E-1)[&rate=5.64523970501082E-4]:3.496948406098E-1,(40[&rate=5.64523970501082E-4]:3.663716112099E-1,42[&rate=5.64523970501082E-4]:3.663716112099E-1)[&rate=5.64523970501082E-4]:1.556124510023E-1)[&rate=5.64523970501082E-4]:6.43257951468E-2)[&rate=5.64523970501082E-4]:3.290440046623E-1,(63[&rate=5.64523970501082E-4]:2.55260337441E-1,58[&rate=5.64523970501082E-4]:2.525206114137E-1)[&rate=5.64523970501082E-4]:6.381757163612E-1)[&rate=5.64523970501082E-4]:1.161650282817E-1)[&rate=5.64523970501082E-4]:5.922837368262E-2)[&rate=5.64523970501082E-4]:1.425738721772E-1,(57[&rate=5.64523970501082E-4]:4.176841764902E-1,((60[&rate=5.64523970501082E-4]:3.992777907756E-1,59[&rate=5.64523970501082E-4]:3.937983387207E-1)[&rate=5.64523970501082E-4]:2.892296016274E-3,56[&rate=5.64523970501082E-4]:3.994303607643E-1)[&rate=5.64523970501082E-4]:1.551408969825E-2)[&rate=5.64523970501082E-4]:1.010157507618E0)[&rate=5.64523970501082E-4]:7.321226403656E-2,((((26[&rate=5.64523970501082E-4]:5.691425118644E-1,19[&rate=5.64523970501082E-4]:5.44484977618E-1)[&rate=5.64523970501082E-4]:3.175565591725E-1,1[&rate=5.64523970501082E-4]:1.00397701174E-1)[&rate=5.64523970501082E-4]:1.387034523006E-1,22[&rate=5.64523970501082E-4]:1.019923071283E0)[&rate=5.64523970501082E-4]:2.748135814445E-1,(39[&rate=5.64523970501082E-4]:6.182236414436E-2,((21[&rate=5.64523970501082E-4]:4.112947226384E-1,(23[&rate=5.64523970501082E-4]:2.796086785294E-1,18[&rate=5.64523970501082E-4]:2.604305963376E-1)[&rate=5.64523970501082E-4]:1.426449482187E-1)[&rate=5.64523970501082E-4]:3.394918457737E-1,(55[&rate=5.64523970501082E-4]:5.699687704429E-1,10[&rate=5.64523970501082E-4]:5.891468526346E-1)[&rate=5.64523970501082E-4]:7.67082089283E-2)[&rate=5.64523970501082E-4]:4.61720727239E-1)[&rate=5.64523970501082E-4]:7.12704529666E-2)[&rate=5.64523970501082E-4]:1.21385788568E-1)[&rate=5.64523970501082E-4]:9.036192103844E-2,((13[&rate=5.64523970501082E-4]:3.036462197528E-1,9[&rate=5.64523970501082E-4]:2.652900553694E-1)[&rate=5.64523970501082E-4]:6.306419241738E-1,(5[&rate=5.64523970501082E-4]:8.006448965068E-1,(3[&rate=5.64523970501082E-4]:5.958172009541E-1,16[&rate=5.64523970501082E-4]:7.108856941047E-1)[&rate=5.64523970501082E-4]:1.527729010322E-1)[&rate=5.64523970501082E-4]:7.8848726872E-2)[&rate=5.64523970501082E-4]:5.146619718317E-1)[&rate=5.64523970501082E-4]:8.788772314322E-1)[&rate=5.64523970501082E-4]:4.549691781264E-1,30[&rate=5.64523970501082E-4]:7.000433252273E-1)[&rate=5.64523970501082E-4]:3.255643139973E-2,61[&rate=5.64523970501082E-4]:8.52818335862E-1)[&rate=5.64523970501082E-4]:5.071634789014E-3)[&rate=5.64523970501082E-4]:4.851136608274E-3)[&rate=5.64523970501082E-4]:1.638134423545E-1,62[&rate=5.64523970501082E-4]:9.637130195592E-1);
tree STATE_7780000 [&joint=-18028.400576881995,lnP=-18028.400576881995] = [&R] (30[&rate=5.178096184827892E-4]:8.726898789553E-1,(((62[&rate=5.178096184827892E-4]:7.653537804483E-1,(29[&rate=5.178096184827892E-4]:6.568395550137E-1,(14[&rate=5.178096184827892E-4]:2.611594486573E0,(2[&rate=5.178096184827892E-4]:8.541105179965E-1,(((6[&rate=5.178096184827892E-4]:2.484186064538E-1,7[&rate=5.178096184827892E-4]:2.484186064538E-1)[&rate=5.178096184827892E-4]:1.958289510775E-1,24[&rate=5.178096184827892E-4]:5.510968725998E-1)[&rate=5.178096184827892E-4]:1.797630456006E-1,((20[&rate=5.178096184827892E-4]:4.756984056403E-1,25[&rate=5.178096184827892E-4]:4.921367618047E-1)[&rate=5.178096184827892E-4]:2.19209401829E-1,28[&rate=5.178096184827892E-4]:7.497023280174E-1)[&rate=5.178096184827892E-4]:2.499320662136E-2)[&rate=5.178096184827892E-4]:3.068122436318E-1)[&rate=5.178096184827892E-4]:1.628716845288E0)[&rate=5.178096184827892E-4]:1.307379945583E-1)[&rate=5.178096184827892E-4]:5.113717625425E-2)[&rate=5.178096184827892E-4]:5.314799959143E-3,((38[&rate=5.178096184827892E-4]:1.155354695909E0,(((((((53[&rate=5.178096184827892E-4]:2.587941005263E-1,46[&rate=5.178096184827892E-4]:2.50574922444E-1)[&rate=5.178096184827892E-4]:3.36699616823E-1,41[&rate=5.178096184827892E-4]:5.653567310479E-1)[&rate=5.178096184827892E-4]:2.296192069074E-1,((8[&rate=5.178096184827892E-4]:4.629505399669E-1,(4[&rate=5.178096184827892E-4]:2.133082621185E-1,27[&rate=5.178096184827892E-4]:3.859110018445E-1)[&rate=5.178096184827892E-4]:2.003272093553E-1)[&rate=5.178096184827892E-4]:1.448822004243E-1,(49[&rate=5.178096184827892E-4]:5.71947933193E-1,(12[&rate=5.178096184827892E-4]:3.02271571778E-1,15[&rate=5.178096184827892E-4]:3.406277361617E-1)[&rate=5.178096184827892E-4]:2.69676361415E-1)[&rate=5.178096184827892E-4]:4.41039852802E-2)[&rate=5.178096184827892E-4]:2.063212797559E-1)[&rate=5.178096184827892E-4]:2.132070368159E-1,((((43[&rate=5.178096184827892E-4]:2.372383774837E-1,44[&rate=5.178096184827892E-4]:2.344986514564E-1)[&rate=5.178096184827892E-4]:2.960362503752E-1,(45[&rate=5.178096184827892E-4]:3.132604865496E-1,(50[&rate=5.178096184827892E-4]:1.911759747204E-1,48[&rate=5.178096184827892E-4]:2.733677555423E-1)[&rate=5.178096184827892E-4]:4.263245703469E-2)[&rate=5.178096184827892E-4]:2.39192223501E-1)[&rate=5.178096184827892E-4]:2.589133841935E-1,(17[&rate=5.178096184827892E-4]:7.732281489419E-1,11[&rate=5.178096184827892E-4]:7.348719845582E-1)[&rate=5.178096184827892E-4]:7.923383571325E-2)[&rate=5.178096184827892E-4]:1.149583472627E-1,((((42[&rate=5.178096184827892E-4]:1.643185978852E-1,(40[&rate=5.178096184827892E-4]:1.232101856249E-1,47[&rate=5.178096184827892E-4]:1.396485417893E-1)[&rate=5.178096184827892E-4]:4.110841226028E-2)[&rate=5.178096184827892E-4]:1.453653880731E-1,54[&rate=5.178096184827892E-4]:5.014648078761E-1)[&rate=5.178096184827892E-4]:3.023724930071E-1,(51[&rate=5.178096184827892E-4]:5.198219351579E-1,52[&rate=5.178096184827892E-4]:5.198219351579E-1)[&rate=5.178096184827892E-4]:3.196057120469E-2)[&rate=5.178096184827892E-4]:1.30446316058E-1,(63[&rate=5.178096184827892E-4]:3.828340699983E-1,58[&rate=5.178096184827892E-4]:3.800943439709E-1)[&rate=5.178096184827892E-4]:3.377509168061E-1)[&rate=5.178096184827892E-4]:1.646435642917E-1)[&rate=5.178096184827892E-4]:1.065160675108E-1)[&rate=5.178096184827892E-4]:1.407149578388E-1,(57[&rate=5.178096184827892E-4]:4.815645303127E-1,((60[&rate=5.178096184827892E-4]:3.767440687784E-1,56[&rate=5.178096184827892E-4]:3.740043427508E-1)[&rate=5.178096184827892E-4]:9.874371539461E-2,59[&rate=5.178096184827892E-4]:4.70008332118E-1)[&rate=5.178096184827892E-4]:6.076746139692E-3)[&rate=5.178096184827892E-4]:8.673334022974E-1)[&rate=5.178096184827892E-4]:1.264407729449E-1,((((26[&rate=5.178096184827892E-4]:5.204754185164E-1,19[&rate=5.178096184827892E-4]:4.9581788427E-1)[&rate=5.178096184827892E-4]:6.236730642811E-1,1[&rate=5.178096184827892E-4]:3.578471129346E-1)[&rate=5.178096184827892E-4]:8.036212969829E-2,22[&rate=5.178096184827892E-4]:1.219031160441E0)[&rate=5.178096184827892E-4]:1.411537969749E-1,(39[&rate=5.178096184827892E-4]:4.645376036868E-2,((21[&rate=5.178096184827892E-4]:7.640689408288E-1,(23[&rate=5.178096184827892E-4]:3.482532767682E-1,18[&rate=5.178096184827892E-4]:3.290751945765E-1)[&rate=5.178096184827892E-4]:4.267745681702E-1)[&rate=5.178096184827892E-4]:1.192041180915E-1,(55[&rate=5.178096184827892E-4]:6.274414238346E-1,10[&rate=5.178096184827892E-4]:6.466195060264E-1)[&rate=5.178096184827892E-4]:1.517220460447E-1)[&rate=5.178096184827892E-4]:3.138656329551E-1)[&rate=5.178096184827892E-4]:1.52087361431E-1)[&rate=5.178096184827892E-4]:3.022224128941E-2)[&rate=5.178096184827892E-4]:1.150395476148E-1,((13[&rate=5.178096184827892E-4]:5.421938442765E-1,9[&rate=5.178096184827892E-4]:5.03837679893E-1)[&rate=5.178096184827892E-4]:1.951049131442E-1,((3[&rate=5.178096184827892E-4]:3.52117992647E-1,16[&rate=5.178096184827892E-4]:4.671864857976E-1)[&rate=5.178096184827892E-4]:2.573104336031E-1,5[&rate=5.178096184827892E-4]:6.614832207706E-1)[&rate=5.178096184827892E-4]:2.102101610217E-2)[&rate=5.178096184827892E-4]:7.106137423242E-1)[&rate=5.178096184827892E-4]:8.170312372596E-1)[&rate=5.178096184827892E-4]:4.212700717514E-1,34[&rate=5.178096184827892E-4]:5.324223573E-1)[&rate=5.178096184827892E-4]:1.098309225609E-1)[&rate=5.178096184827892E-4]:8.080992164131E-2,(((33[&rate=5.178096184827892E-4]:1.81830329693E-1,36[&rate=5.178096184827892E-4]:2.173494553759E-1)[&rate=5.178096184827892E-4]:4.724678395579E-1,(((37[&rate=5.178096184827892E-4]:2.328002422686E-1,31[&rate=5.178096184827892E-4]:2.328002422686E-1)[&rate=5.178096184827892E-4]:1.548666409674E-1,32[&rate=5.178096184827892E-4]:4.72366336788E-1)[&rate=5.178096184827892E-4]:8.669504905458E-2,35[&rate=5.178096184827892E-4]:5.481324240939E-1)[&rate=5.178096184827892E-4]:1.198269473427E-1)[&rate=5.178096184827892E-4]:2.299362455283E-1,61[&rate=5.178096184827892E-4]:8.896988956535E-1)[&rate=5.178096184827892E-4]:2.462113644984E-2)[&rate=5.178096184827892E-4]:7.858842608695E-2);
tree STATE_7782000 [&joint=-18017.301885975376,lnP=-18017.301885975376] = [&R] ((14[&rate=6.002584331296786E-4]:2.743575653988E0,30[&rate=6.002584331296786E-4]:6.580827278705E-1)[&rate=6.002584331296786E-4]:1.575041418301E-1,(((62[&rate=6.002584331296786E-4]:5.781512817067E-1,29[&rate=6.002584331296786E-4]:5.207742325264E-1)[&rate=6.002584331296786E-4]:1.998295725341E-2,34[&rate=6.002584331296786E-4]:4.697189384136E-1)[&rate=6.002584331296786E-4]:1.195948618395E-1,((((35[&rate=6.002584331296786E-4]:6.363516073275E-1,(38[&rate=6.002584331296786E-4]:9.079368656869E-1,((((57[&rate=6.002584331296786E-4]:5.080943136196E-1,((59[&rate=6.002584331296786E-4]:3.815169414663E-1,56[&rate=6.002584331296786E-4]:3.842566674937E-1)[&rate=6.002584331296786E-4]:3.13527130977E-2,60[&rate=6.002584331296786E-4]:4.18349106619E-1)[&rate=6.002584331296786E-4]:8.974520700063E-2)[&rate=6.002584331296786E-4]:8.480793715848E-1,(((((4[&rate=6.002584331296786E-4]:2.201804783615E-1,27[&rate=6.002584331296786E-4]:3.927832180875E-1)[&rate=6.002584331296786E-4]:3.190906361392E-1,8[&rate=6.002584331296786E-4]:5.885861829938E-1)[&rate=6.002584331296786E-4]:2.699100629044E-2,(12[&rate=6.002584331296786E-4]:2.558901428244E-1,15[&rate=6.002584331296786E-4]:2.942463072081E-1)[&rate=6.002584331296786E-4]:3.679062245419E-1)[&rate=6.002584331296786E-4]:8.197657761718E-2,((46[&rate=6.002584331296786E-4]:2.774919110971E-1,(53[&rate=6.002584331296786E-4]:2.720399229139E-1,41[&rate=6.002584331296786E-4]:2.419029366125E-1)[&rate=6.002584331296786E-4]:1.367116626546E-2)[&rate=6.002584331296786E-4]:2.467970086767E-1,49[&rate=6.002584331296786E-4]:5.297683718285E-1)[&rate=6.002584331296786E-4]:1.76004573155E-1)[&rate=6.002584331296786E-4]:2.416011131852E-1,((((45[&rate=6.002584331296786E-4]:3.283548597061E-1,((50[&rate=6.002584331296786E-4]:1.56609382747E-1,48[&rate=6.002584331296786E-4]:2.388011635689E-1)[&rate=6.002584331296786E-4]:4.361489347116E-2,43[&rate=6.002584331296786E-4]:2.60498248821E-1)[&rate=6.002584331296786E-4]:4.867852869342E-2)[&rate=6.002584331296786E-4]:2.895311652945E-1,44[&rate=6.002584331296786E-4]:5.959682167815E-1)[&rate=6.002584331296786E-4]:8.396309915575E-2,(17[&rate=6.002584331296786E-4]:3.047671135912E-1,11[&rate=6.002584331296786E-4]:2.664109492075E-1)[&rate=6.002584331296786E-4]:4.381779009762E-1)[&rate=6.002584331296786E-4]:3.768933586924E-2,(((40[&rate=6.002584331296786E-4]:2.54649367827E-1,47[&rate=6.002584331296786E-4]:2.710877239914E-1)[&rate=6.002584331296786E-4]:4.456295666079E-2,(42[&rate=6.002584331296786E-4]:2.307888002898E-1,54[&rate=6.002584331296786E-4]:4.225696222075E-1)[&rate=6.002584331296786E-4]:6.8423524198E-2)[&rate=6.002584331296786E-4]:3.99371588065E-1,(51[&rate=6.002584331296786E-4]:6.32251487622E-1,((63[&rate=6.002584331296786E-4]:2.261176669609E-1,58[&rate=6.002584331296786E-4]:2.233779409335E-1)[&rate=6.002584331296786E-4]:4.101823033443E-1,52[&rate=6.002584331296786E-4]:5.979438059214E-1)[&rate=6.002584331296786E-4]:3.430768170056E-2)[&rate=6.002584331296786E-4]:6.058452328069E-3)[&rate=6.002584331296786E-4]:2.1776465281E-2)[&rate=6.002584331296786E-4]:2.050958721158E-1)[&rate=6.002584331296786E-4]:2.361968873095E-1)[&rate=6.002584331296786E-4]:1.398650164399E-2,(((21[&rate=6.002584331296786E-4]:5.64360615911E-1,(23[&rate=6.002584331296786E-4]:3.889171578168E-1,18[&rate=6.002584331296786E-4]:3.69739075625E-1)[&rate=6.002584331296786E-4]:1.864023622039E-1)[&rate=6.002584331296786E-4]:2.069876231151E-2,(55[&rate=6.002584331296786E-4]:2.154252966333E-1,10[&rate=6.002584331296786E-4]:2.34603378825E-1)[&rate=6.002584331296786E-4]:2.655244925483E-1)[&rate=6.002584331296786E-4]:6.218238797583E-1,((((26[&rate=6.002584331296786E-4]:6.664663992505E-1,19[&rate=6.002584331296786E-4]:6.418088650041E-1)[&rate=6.002584331296786E-4]:1.63246207551E-1,1[&rate=6.002584331296786E-4]:4.341123693861E-2)[&rate=6.002584331296786E-4]:7.07424782474E-2,22[&rate=6.002584331296786E-4]:8.949756329942E-1)[&rate=6.002584331296786E-4]:2.997992689801E-1,39[&rate=6.002584331296786E-4]:3.313106635801E-2)[&rate=6.002584331296786E-4]:2.306726011616E-2)[&rate=6.002584331296786E-4]:6.738651790842E-2)[&rate=6.002584331296786E-4]:1.41337411963E-1,((3[&rate=6.002584331296786E-4]:4.078730858077E-1,16[&rate=6.002584331296786E-4]:5.229415789584E-1)[&rate=6.002584331296786E-4]:1.537706471645E-1,((13[&rate=6.002584331296786E-4]:4.722887705304E-1,9[&rate=6.002584331296786E-4]:4.339326061469E-1)[&rate=6.002584331296786E-4]:8.47688306022E-2,5[&rate=6.002584331296786E-4]:5.022630805847E-1)[&rate=6.002584331296786E-4]:1.11435446908E-1)[&rate=6.002584331296786E-4]:7.00538797346E-1)[&rate=6.002584331296786E-4]:6.484940613962E-1)[&rate=6.002584331296786E-4]:5.731636000881E-1)[&rate=6.002584331296786E-4]:1.52042822964E-2,((33[&rate=6.002584331296786E-4]:3.486895103644E-1,36[&rate=6.002584331296786E-4]:3.842086360473E-1)[&rate=6.002584331296786E-4]:2.497477237979E-1,((37[&rate=6.002584331296786E-4]:2.793168951241E-1,31[&rate=6.002584331296786E-4]:2.793168951241E-1)[&rate=6.002584331296786E-4]:2.374538361115E-1,32[&rate=6.002584331296786E-4]:6.014701847877E-1)[&rate=6.002584331296786E-4]:2.155721330908E-2)[&rate=6.002584331296786E-4]:3.945745327593E-2)[&rate=6.002584331296786E-4]:7.271019361765E-2,(2[&rate=6.002584331296786E-4]:9.99896331017E-1,(((6[&rate=6.002584331296786E-4]:2.290700561015E-1,7[&rate=6.002584331296786E-4]:2.290700561015E-1)[&rate=6.002584331296786E-4]:2.744696486725E-1,24[&rate=6.002584331296786E-4]:6.103890198425E-1)[&rate=6.002584331296786E-4]:5.346970322431E-2,((20[&rate=6.002584331296786E-4]:3.704897771483E-1,25[&rate=6.002584331296786E-4]:3.869281333126E-1)[&rate=6.002584331296786E-4]:2.721818680926E-1,28[&rate=6.002584331296786E-4]:6.97466165789E-1)[&rate=6.002584331296786E-4]:1.022817371628E-2)[&rate=6.002584331296786E-4]:5.195992517858E-1)[&rate=6.002584331296786E-4]:1.552680254508E0)[&rate=6.002584331296786E-4]:1.629601101647E-2,61[&rate=6.002584331296786E-4]:7.323653729467E-1)[&rate=6.002584331296786E-4]:4.82052579075E-2)[&rate=6.002584331296786E-4]:1.552348180814E-1);
tree STATE_7784000 [&joint=-18011.65178090102,lnP=-18011.65178090102] = [&R] ((((38[&rate=6.141623680220795E-4]:4.697396609081E-1,(((57[&rate=6.141623680220795E-4]:7.400901322215E-1,((60[&rate=6.141623680220795E-4]:4.813387789454E-1,59[&rate=6.141623680220795E-4]:4.758593268904E-1)[&rate=6.141623680220795E-4]:1.282693636525E-1,56[&rate=6.141623680220795E-4]:6.068684165703E-1)[&rate=6.141623680220795E-4]:1.304819896236E-1)[&rate=6.141623680220795E-4]:6.678452587319E-1,(((((21[&rate=6.141623680220795E-4]:6.67825790484E-1,(23[&rate=6.141623680220795E-4]:6.33302669673E-1,18[&rate=6.141623680220795E-4]:6.141245874813E-1)[&rate=6.141623680220795E-4]:4.548202492063E-2)[&rate=6.141623680220795E-4]:1.355198869329E-1,(55[&rate=6.141623680220795E-4]:5.500480086887E-1,10[&rate=6.141623680220795E-4]:5.692260908804E-1)[&rate=6.141623680220795E-4]:1.491880796873E-1)[&rate=6.141623680220795E-4]:3.072089887424E-1,(((26[&rate=6.141623680220795E-4]:7.819141232088E-1,19[&rate=6.141623680220795E-4]:7.572565889624E-1)[&rate=6.141623680220795E-4]:1.591318742666E-1,1[&rate=6.141623680220795E-4]:1.547446276125E-1)[&rate=6.141623680220795E-4]:1.03057227364E-1,22[&rate=6.141623680220795E-4]:1.038623772785E0)[&rate=6.141623680220795E-4]:8.288979748419E-2)[&rate=6.141623680220795E-4]:4.405470957451E-2,39[&rate=6.141623680220795E-4]:3.924444227088E-3)[&rate=6.141623680220795E-4]:9.439223946466E-2,(((((4[&rate=6.141623680220795E-4]:2.069914922321E-1,27[&rate=6.141623680220795E-4]:3.795942319581E-1)[&rate=6.141623680220795E-4]:2.077097392568E-1,(12[&rate=6.141623680220795E-4]:2.982046551715E-1,15[&rate=6.141623680220795E-4]:3.365608195552E-1)[&rate=6.141623680220795E-4]:1.740308228925E-1)[&rate=6.141623680220795E-4]:6.372575070767E-2,(8[&rate=6.141623680220795E-4]:3.711528441588E-1,53[&rate=6.141623680220795E-4]:3.821117482685E-1)[&rate=6.141623680220795E-4]:1.565892065308E-1)[&rate=6.141623680220795E-4]:2.089019707258E-1,(49[&rate=6.141623680220795E-4]:6.144331385692E-1,(41[&rate=6.141623680220795E-4]:5.498066910818E-1,46[&rate=6.141623680220795E-4]:5.717244993009E-1)[&rate=6.141623680220795E-4]:3.72291872136E-2)[&rate=6.141623680220795E-4]:1.304300609283E-1)[&rate=6.141623680220795E-4]:3.138870029591E-1,(((63[&rate=6.141623680220795E-4]:3.247375030939E-1,58[&rate=6.141623680220795E-4]:3.219977770665E-1)[&rate=6.141623680220795E-4]:3.343567747756E-1,(52[&rate=6.141623680220795E-4]:6.044305748763E-1,((54[&rate=6.141623680220795E-4]:5.135091982524E-1,(42[&rate=6.141623680220795E-4]:2.99477447236E-2,40[&rate=6.141623680220795E-4]:2.99477447236E-2)[&rate=6.141623680220795E-4]:2.917806316111E-1)[&rate=6.141623680220795E-4]:6.295964129503E-2,47[&rate=6.141623680220795E-4]:4.011263737941E-1)[&rate=6.141623680220795E-4]:2.800165298493E-1)[&rate=6.141623680220795E-4]:1.630753860948E-2)[&rate=6.141623680220795E-4]:2.748376831779E-1,(((17[&rate=6.141623680220795E-4]:5.81454362782E-1,11[&rate=6.141623680220795E-4]:5.430981983983E-1)[&rate=6.141623680220795E-4]:5.441710865461E-2,51[&rate=6.141623680220795E-4]:5.15323526231E-1)[&rate=6.141623680220795E-4]:2.708541252889E-1,((45[&rate=6.141623680220795E-4]:4.599543781254E-1,((50[&rate=6.141623680220795E-4]:1.988403823274E-1,48[&rate=6.141623680220795E-4]:2.810321631493E-1)[&rate=6.141623680220795E-4]:5.146908765882E-2,43[&rate=6.141623680220795E-4]:3.10583442589E-1)[&rate=6.141623680220795E-4]:1.301928533446E-1)[&rate=6.141623680220795E-4]:1.134890269803E-1,44[&rate=6.141623680220795E-4]:5.515255968865E-1)[&rate=6.141623680220795E-4]:2.921863012088E-1)[&rate=6.141623680220795E-4]:1.093981451437E-1)[&rate=6.141623680220795E-4]:8.098262497118E-2)[&rate=6.141623680220795E-4]:1.135390839746E-1)[&rate=6.141623680220795E-4]:6.304336479587E-2)[&rate=6.141623680220795E-4]:3.674671816584E-2,((13[&rate=6.141623680220795E-4]:4.70936580519E-1,9[&rate=6.141623680220795E-4]:4.325804161355E-1)[&rate=6.141623680220795E-4]:1.174367517617E-1,((3[&rate=6.141623680220795E-4]:2.144306596528E-1,16[&rate=6.141623680220795E-4]:3.294991528034E-1)[&rate=6.141623680220795E-4]:8.176122297282E-3,5[&rate=6.141623680220795E-4]:2.746615764706E-1)[&rate=6.141623680220795E-4]:2.589172352623E-1)[&rate=6.141623680220795E-4]:7.138430234137E-1)[&rate=6.141623680220795E-4]:2.771123463096E-1)[&rate=6.141623680220795E-4]:1.042663552356E0,((33[&rate=6.141623680220795E-4]:4.645908564469E-1,36[&rate=6.141623680220795E-4]:5.001099821298E-1)[&rate=6.141623680220795E-4]:1.828143697639E-1,35[&rate=6.141623680220795E-4]:6.610664283965E-1)[&rate=6.141623680220795E-4]:6.587926420306E-3)[&rate=6.141623680220795E-4]:1.369391994652E-1,(((62[&rate=6.141623680220795E-4]:6.675246131739E-1,(61[&rate=6.141623680220795E-4]:7.216847465991E-1,30[&rate=6.141623680220795E-4]:6.014661673642E-1)[&rate=6.141623680220795E-4]:8.681396629378E-3)[&rate=6.141623680220795E-4]:5.702682351361E-5,(2[&rate=6.141623680220795E-4]:9.119949317547E-1,(((6[&rate=6.141623680220795E-4]:2.349855397233E-1,7[&rate=6.141623680220795E-4]:2.349855397233E-1)[&rate=6.141623680220795E-4]:1.763717483291E-1,24[&rate=6.141623680220795E-4]:5.182066031209E-1)[&rate=6.141623680220795E-4]:1.292530528077E-1,(28[&rate=6.141623680220795E-4]:5.179368885955E-1,(20[&rate=6.141623680220795E-4]:3.421604985067E-1,25[&rate=6.141623680220795E-4]:3.585988546711E-1)[&rate=6.141623680220795E-4]:1.209818695407E-1)[&rate=6.141623680220795E-4]:1.733583837716E-1)[&rate=6.141623680220795E-4]:4.480969196617E-1)[&rate=6.141623680220795E-4]:1.654935461892E0)[&rate=6.141623680220795E-4]:2.140763741147E-3,(29[&rate=6.141623680220795E-4]:5.523753275778E-1,(34[&rate=6.141623680220795E-4]:3.361604858859E-1,14[&rate=6.141623680220795E-4]:2.492691663369E0)[&rate=6.141623680220795E-4]:1.451765903257E-1)[&rate=6.141623680220795E-4]:5.997002698044E-2)[&rate=6.141623680220795E-4]:6.38328991775E-2)[&rate=6.141623680220795E-4]:1.907127696094E-2,((37[&rate=6.141623680220795E-4]:2.299621011565E-1,31[&rate=6.141623680220795E-4]:2.299621011565E-1)[&rate=6.141623680220795E-4]:1.565325145396E-1,32[&rate=6.141623680220795E-4]:4.711940692482E-1)[&rate=6.141623680220795E-4]:3.633997237435E-1);
tree STATE_7786000 [&joint=-18006.828090138148,lnP=-18006.828090138148] = [&R] ((((38[&rate=5.5313927964374E-4]:1.44320796406E0,(((57[&rate=5.5313927964374E-4]:6.223583052386E-1,(60[&rate=5.5313927964374E-4]:5.615372055409E-1,(59[&rate=5.5313927964374E-4]:5.235043962259E-1,56[&rate=5.5313927964374E-4]:5.262441222533E-1)[&rate=5.5313927964374E-4]:3.255335726008E-2)[&rate=5.5313927964374E-4]:6.082109969764E-2)[&rate=5.5313927964374E-4]:7.523340031272E-1,((((41[&rate=5.5313927964374E-4]:5.123699378859E-1,46[&rate=5.5313927964374E-4]:5.34287746105E-1)[&rate=5.5313927964374E-4]:3.418140581581E-1,(49[&rate=5.5313927964374E-4]:6.973885626691E-1,((12[&rate=5.5313927964374E-4]:3.56771962262E-1,15[&rate=5.5313927964374E-4]:3.951281266457E-1)[&rate=5.5313927964374E-4]:2.152754258324E-1,(53[&rate=5.5313927964374E-4]:5.711754079881E-1,((4[&rate=5.5313927964374E-4]:2.163670977298E-1,27[&rate=5.5313927964374E-4]:3.889698374558E-1)[&rate=5.5313927964374E-4]:2.807483237357E-1,8[&rate=5.5313927964374E-4]:5.464304899585E-1)[&rate=5.5313927964374E-4]:1.378601391993E-2)[&rate=5.5313927964374E-4]:3.611706133942E-3)[&rate=5.5313927964374E-4]:1.253411745746E-1)[&rate=5.5313927964374E-4]:1.841926936487E-1)[&rate=5.5313927964374E-4]:1.943805773946E-1,(((63[&rate=5.5313927964374E-4]:3.294420514135E-1,58[&rate=5.5313927964374E-4]:3.267023253861E-1)[&rate=5.5313927964374E-4]:4.298129997692E-1,((54[&rate=5.5313927964374E-4]:5.239588637998E-1,(40[&rate=5.5313927964374E-4]:3.249892408109E-1,(42[&rate=5.5313927964374E-4]:2.646122414445E-1,47[&rate=5.5313927964374E-4]:2.810505976089E-1)[&rate=5.5313927964374E-4]:6.037699936641E-2)[&rate=5.5313927964374E-4]:7.188801071113E-3)[&rate=5.5313927964374E-4]:1.791925979918E-1,52[&rate=5.5313927964374E-4]:4.51096667271E-1)[&rate=5.5313927964374E-4]:2.69802219528E-1)[&rate=5.5313927964374E-4]:9.095210501758E-2,(((17[&rate=5.5313927964374E-4]:5.923566937765E-1,11[&rate=5.5313927964374E-4]:5.540005293928E-1)[&rate=5.5313927964374E-4]:3.169715256777E-1,((((50[&rate=5.5313927964374E-4]:2.029843185259E-1,48[&rate=5.5313927964374E-4]:2.851760993477E-1)[&rate=5.5313927964374E-4]:1.067062399014E-1,45[&rate=5.5313927964374E-4]:3.891426132218E-1)[&rate=5.5313927964374E-4]:8.458439102406E-2,44[&rate=5.5313927964374E-4]:4.518091960268E-1)[&rate=5.5313927964374E-4]:2.316801440996E-2,43[&rate=5.5313927964374E-4]:4.777169364641E-1)[&rate=5.5313927964374E-4]:3.713373103874E-1)[&rate=5.5313927964374E-4]:1.662765706028E-2,51[&rate=5.5313927964374E-4]:8.05407931309E-1)[&rate=5.5313927964374E-4]:6.443060507591E-3)[&rate=5.5313927964374E-4]:1.819190610739E-1)[&rate=5.5313927964374E-4]:1.169915515036E-1,(39[&rate=5.5313927964374E-4]:5.792064602089E-2,((((26[&rate=5.5313927964374E-4]:7.996564723873E-1,19[&rate=5.5313927964374E-4]:7.749989381409E-1)[&rate=5.5313927964374E-4]:4.678152152949E-2,1[&rate=5.5313927964374E-4]:6.013662405386E-2)[&rate=5.5313927964374E-4]:6.434023009859E-2,22[&rate=5.5313927964374E-4]:9.052987719607E-1)[&rate=5.5313927964374E-4]:2.563557239724E-1,((21[&rate=5.5313927964374E-4]:4.874013708327E-1,(23[&rate=5.5313927964374E-4]:4.061960651322E-1,18[&rate=5.5313927964374E-4]:3.870179829405E-1)[&rate=5.5313927964374E-4]:9.216420981012E-2)[&rate=5.5313927964374E-4]:4.152141779587E-1,(55[&rate=5.5313927964374E-4]:4.662333352813E-1,10[&rate=5.5313927964374E-4]:4.85411417473E-1)[&rate=5.5313927964374E-4]:3.322726244691E-1)[&rate=5.5313927964374E-4]:2.48080043032E-1)[&rate=5.5313927964374E-4]:5.790998570417E-2)[&rate=5.5313927964374E-4]:6.106013645554E-2)[&rate=5.5313927964374E-4]:9.136183423523E-3)[&rate=5.5313927964374E-4]:1.432915031587E-1,(((16[&rate=5.5313927964374E-4]:5.766978054383E-1,5[&rate=5.5313927964374E-4]:5.136841068082E-1)[&rate=5.5313927964374E-4]:4.498903397416E-2,(13[&rate=5.5313927964374E-4]:2.947922603018E-1,9[&rate=5.5313927964374E-4]:2.564360959183E-1)[&rate=5.5313927964374E-4]:3.186754010284E-1)[&rate=5.5313927964374E-4]:4.701067316477E-1,3[&rate=5.5313927964374E-4]:9.767250779095E-1)[&rate=5.5313927964374E-4]:2.919436651218E-1)[&rate=5.5313927964374E-4]:1.177278947057E0)[&rate=5.5313927964374E-4]:1.817915313487E-1,(((37[&rate=5.5313927964374E-4]:2.697202E-1,31[&rate=5.5313927964374E-4]:2.697202E-1)[&rate=5.5313927964374E-4]:2.362894969931E-1,32[&rate=5.5313927964374E-4]:5.907091505451E-1)[&rate=5.5313927964374E-4]:1.677854579704E-1,((33[&rate=5.5313927964374E-4]:6.437660343977E-1,36[&rate=5.5313927964374E-4]:6.792851600806E-1)[&rate=5.5313927964374E-4]:7.879807549941E-2,34[&rate=5.5313927964374E-4]:5.367717601703E-1)[&rate=5.5313927964374E-4]:1.134033468391E-2)[&rate=5.5313927964374E-4]:3.268499019481E-2)[&rate=5.5313927964374E-4]:2.97778497371E-2,(14[&rate=5.5313927964374E-4]:2.691239138027E0,(((61[&rate=5.5313927964374E-4]:7.105131114276E-1,(2[&rate=5.5313927964374E-4]:8.380049476396E-1,(((20[&rate=5.5313927964374E-4]:5.250219408516E-1,25[&rate=5.5313927964374E-4]:5.41460297016E-1)[&rate=5.5313927964374E-4]:5.664314378613E-2,28[&rate=5.5313927964374E-4]:6.364596051858E-1)[&rate=5.5313927964374E-4]:2.350319334144E-1,((6[&rate=5.5313927964374E-4]:2.536944733394E-1,7[&rate=5.5313927964374E-4]:2.536944733394E-1)[&rate=5.5313927964374E-4]:2.635503381145E-1,24[&rate=5.5313927964374E-4]:6.240941265225E-1)[&rate=5.5313927964374E-4]:2.035617956393E-1)[&rate=5.5313927964374E-4]:1.939106693135E-1)[&rate=5.5313927964374E-4]:1.709015387382E0)[&rate=5.5313927964374E-4]:1.191417323976E-3,30[&rate=5.5313927964374E-4]:5.914859495167E-1)[&rate=5.5313927964374E-4]:1.212739131876E-2,(62[&rate=5.5313927964374E-4]:6.604155753079E-1,29[&rate=5.5313927964374E-4]:6.030385261276E-1)[&rate=5.5313927964374E-4]:5.748147078437E-4)[&rate=5.5313927964374E-4]:2.132871074298E-3)[&rate=5.5313927964374E-4]:7.586697424259E-2)[&rate=5.5313927964374E-4]:2.815726335685E-3,35[&rate=5.5313927964374E-4]:8.128442130343E-1);
tree STATE_7788000 [&joint=-17996.65760287754,lnP=-17996.65760287754] = [&R] ((((38[&rate=5.400869019683785E-4]:7.079511789427E-1,((((57[&rate=5.400869019683785E-4]:7.548538634018E-1,(59[&rate=5.400869019683785E-4]:6.97128096237E-1,(56[&rate=5.400869019683785E-4]:3.551706078456E-1,60[&rate=5.400869019683785E-4]:3.579103338732E-1)[&rate=5.400869019683785E-4]:3.446972144188E-1)[&rate=5.400869019683785E-4]:5.224631510978E-2)[&rate=5.400869019683785E-4]:6.352384050935E-1,((((49[&rate=5.400869019683785E-4]:7.792706069965E-1,(8[&rate=5.400869019683785E-4]:7.650003349514E-1,(12[&rate=5.400869019683785E-4]:5.277076245882E-1,15[&rate=5.400869019683785E-4]:5.660637889718E-1)[&rate=5.400869019683785E-4]:2.455118884453E-1)[&rate=5.400869019683785E-4]:6.051093962979E-3)[&rate=5.400869019683785E-4]:2.435904103996E-3,(4[&rate=5.400869019683785E-4]:2.325038291951E-1,27[&rate=5.400869019683785E-4]:4.051065689211E-1)[&rate=5.400869019683785E-4]:4.916684353302E-1)[&rate=5.400869019683785E-4]:6.03317119402E-2,(41[&rate=5.400869019683785E-4]:5.041428273554E-1,(46[&rate=5.400869019683785E-4]:2.698219754475E-1,53[&rate=5.400869019683785E-4]:2.780411535298E-1)[&rate=5.400869019683785E-4]:2.56238660127E-1)[&rate=5.400869019683785E-4]:3.104981354114E-1)[&rate=5.400869019683785E-4]:2.760236418495E-1,((((40[&rate=5.400869019683785E-4]:3.13146324844E-1,42[&rate=5.400869019683785E-4]:3.13146324844E-1)[&rate=5.400869019683785E-4]:9.054030896197E-2,(47[&rate=5.400869019683785E-4]:2.679160573196E-1,54[&rate=5.400869019683785E-4]:4.43258523073E-1)[&rate=5.400869019683785E-4]:1.522089326507E-1)[&rate=5.400869019683785E-4]:3.483028381435E-1,((63[&rate=5.400869019683785E-4]:4.227263176365E-1,58[&rate=5.400869019683785E-4]:4.199865916092E-1)[&rate=5.400869019683785E-4]:2.132718904468E-1,52[&rate=5.400869019683785E-4]:5.976420436996E-1)[&rate=5.400869019683785E-4]:9.407345564711E-2)[&rate=5.400869019683785E-4]:1.229940494128E-1,((((50[&rate=5.400869019683785E-4]:2.520900593236E-1,48[&rate=5.400869019683785E-4]:3.342818401455E-1)[&rate=5.400869019683785E-4]:2.413485115081E-1,(45[&rate=5.400869019683785E-4]:4.943149505947E-1,43[&rate=5.400869019683785E-4]:4.75136868403E-1)[&rate=5.400869019683785E-4]:7.857567503146E-2)[&rate=5.400869019683785E-4]:2.134159316294E-1,44[&rate=5.400869019683785E-4]:7.643887490365E-1)[&rate=5.400869019683785E-4]:3.085812899273E-2,(51[&rate=5.400869019683785E-4]:5.706789007387E-1,(17[&rate=5.400869019683785E-4]:3.838090130644E-1,11[&rate=5.400869019683785E-4]:3.454528486807E-1)[&rate=5.400869019683785E-4]:3.074178328798E-1)[&rate=5.400869019683785E-4]:1.670337307151E-1)[&rate=5.400869019683785E-4]:7.69969173057E-2)[&rate=5.400869019683785E-4]:2.211605353088E-1)[&rate=5.400869019683785E-4]:9.942766387889E-2)[&rate=5.400869019683785E-4]:1.777694583602E-2,(39[&rate=5.400869019683785E-4]:7.670764139708E-2,((((26[&rate=5.400869019683785E-4]:5.291828705287E-1,19[&rate=5.400869019683785E-4]:5.045253362823E-1)[&rate=5.400869019683785E-4]:3.391761559175E-1,1[&rate=5.400869019683785E-4]:8.205765658324E-2)[&rate=5.400869019683785E-4]:6.979238435207E-2,22[&rate=5.400869019683785E-4]:9.326719587435E-1)[&rate=5.400869019683785E-4]:2.995758669686E-1,((21[&rate=5.400869019683785E-4]:8.586990983482E-1,(23[&rate=5.400869019683785E-4]:5.176889180787E-1,18[&rate=5.400869019683785E-4]:4.98510835887E-1)[&rate=5.400869019683785E-4]:3.519690843792E-1)[&rate=5.400869019683785E-4]:8.770430201747E-3,(55[&rate=5.400869019683785E-4]:7.468705086709E-1,10[&rate=5.400869019683785E-4]:7.660485908626E-1)[&rate=5.400869019683785E-4]:1.648943083815E-2)[&rate=5.400869019683785E-4]:3.538193930524E-1)[&rate=5.400869019683785E-4]:6.103651301355E-3)[&rate=5.400869019683785E-4]:8.458623046844E-2)[&rate=5.400869019683785E-4]:2.931908873678E-2,((16[&rate=5.400869019683785E-4]:8.292680154411E-1,((13[&rate=5.400869019683785E-4]:3.251920008545E-1,9[&rate=5.400869019683785E-4]:2.86835836471E-1)[&rate=5.400869019683785E-4]:4.776959387442E-1,5[&rate=5.400869019683785E-4]:7.480934190508E-1)[&rate=5.400869019683785E-4]:1.81608977601E-2)[&rate=5.400869019683785E-4]:3.160287956688E-1,3[&rate=5.400869019683785E-4]:1.030228317959E0)[&rate=5.400869019683785E-4]:1.576449166157E-1)[&rate=5.400869019683785E-4]:5.228176703953E-1)[&rate=5.400869019683785E-4]:8.602726146365E-1,((37[&rate=5.400869019683785E-4]:3.39057568249E-1,31[&rate=5.400869019683785E-4]:3.39057568249E-1)[&rate=5.400869019683785E-4]:1.507259286246E-1,32[&rate=5.400869019683785E-4]:5.744829504256E-1)[&rate=5.400869019683785E-4]:1.599209464548E-1)[&rate=5.400869019683785E-4]:5.56850641807E-2,((30[&rate=5.400869019683785E-4]:5.954547253856E-1,(62[&rate=5.400869019683785E-4]:6.389011580726E-1,(2[&rate=5.400869019683785E-4]:1.325767722198E0,(28[&rate=5.400869019683785E-4]:9.147067115274E-1,(((6[&rate=5.400869019683785E-4]:2.993130965855E-1,7[&rate=5.400869019683785E-4]:2.993130965855E-1)[&rate=5.400869019683785E-4]:1.432984287706E-1,24[&rate=5.400869019683785E-4]:5.494608404246E-1)[&rate=5.400869019683785E-4]:1.605305140952E-1,(20[&rate=5.400869019683785E-4]:5.29599825187E-1,25[&rate=5.400869019683785E-4]:5.460381813514E-1)[&rate=5.400869019683785E-4]:1.694326252231E-1)[&rate=5.400869019683785E-4]:1.608797405692E-1)[&rate=5.400869019683785E-4]:6.384582709446E-1)[&rate=5.400869019683785E-4]:1.212482189524E0)[&rate=5.400869019683785E-4]:1.39306164933E-2)[&rate=5.400869019683785E-4]:4.389491011989E-3,((61[&rate=5.400869019683785E-4]:7.10536778743E-1,(29[&rate=5.400869019683785E-4]:5.897329716924E-1,14[&rate=5.400869019683785E-4]:2.67522589781E0)[&rate=5.400869019683785E-4]:5.852278156895E-4)[&rate=5.400869019683785E-4]:8.294525866692E-3,34[&rate=5.400869019683785E-4]:5.275744740086E-1)[&rate=5.400869019683785E-4]:1.231491022837E-3)[&rate=5.400869019683785E-4]:5.090048236855E-2)[&rate=5.400869019683785E-4]:4.443685354509E-2,((33[&rate=5.400869019683785E-4]:6.122640341341E-1,36[&rate=5.400869019683785E-4]:6.47783159817E-1)[&rate=5.400869019683785E-4]:1.080047201503E-1,35[&rate=5.400869019683785E-4]:7.3392995647E-1)[&rate=5.400869019683785E-4]:8.966689638749E-2);
tree STATE_7790000 [&joint=-18007.884512358392,lnP=-18007.884512358392] = [&R] (((((37[&rate=5.539578152984339E-4]:2.511494752151E-1,31[&rate=5.539578152984339E-4]:2.511494752151E-1)[&rate=5.539578152984339E-4]:4.171334441907E-1,32[&rate=5.539578152984339E-4]:7.529823729579E-1)[&rate=5.539578152984339E-4]:6.225013837789E-2,(((62[&rate=5.539578152984339E-4]:6.569985078784E-1,((((6[&rate=5.539578152984339E-4]:4.28044083596E-1,7[&rate=5.539578152984339E-4]:4.28044083596E-1)[&rate=5.539578152984339E-4]:2.358327027591E-1,24[&rate=5.539578152984339E-4]:7.707261014236E-1)[&rate=5.539578152984339E-4]:9.972192562035E-2,(2[&rate=5.539578152984339E-4]:4.181596791577E-1,28[&rate=5.539578152984339E-4]:6.455569394318E-1)[&rate=5.539578152984339E-4]:2.687267040505E-1)[&rate=5.539578152984339E-4]:3.341297116643E-2,(20[&rate=5.539578152984339E-4]:6.122053931945E-1,25[&rate=5.539578152984339E-4]:6.286437493589E-1)[&rate=5.539578152984339E-4]:2.806967009062E-1)[&rate=5.539578152984339E-4]:1.836047907153E0)[&rate=5.539578152984339E-4]:2.843868991601E-3,(29[&rate=5.539578152984339E-4]:5.915840517777E-1,(30[&rate=5.539578152984339E-4]:5.884876615847E-1,34[&rate=5.539578152984339E-4]:5.174494102185E-1)[&rate=5.539578152984339E-4]:3.096390192989E-3)[&rate=5.539578152984339E-4]:1.088127591196E-2)[&rate=5.539578152984339E-4]:3.260602544024E-3,(61[&rate=5.539578152984339E-4]:7.187783847233E-1,14[&rate=5.539578152984339E-4]:2.684052731606E0)[&rate=5.539578152984339E-4]:7.166124745286E-3)[&rate=5.539578152984339E-4]:7.016231880703E-2)[&rate=5.539578152984339E-4]:4.344032884624E-4,(36[&rate=5.539578152984339E-4]:7.693651793682E-1,(33[&rate=5.539578152984339E-4]:4.90192261462E-1,(38[&rate=5.539578152984339E-4]:7.140971620453E-1,((((39[&rate=5.539578152984339E-4]:7.140854850431E-2,(((55[&rate=5.539578152984339E-4]:4.957757267535E-1,10[&rate=5.539578152984339E-4]:5.149538089452E-1)[&rate=5.539578152984339E-4]:6.130226626334E-2,((23[&rate=5.539578152984339E-4]:3.988832615691E-1,18[&rate=5.539578152984339E-4]:3.797051793774E-1)[&rate=5.539578152984339E-4]:2.275498350616E-1,21[&rate=5.539578152984339E-4]:6.154741925211E-1)[&rate=5.539578152984339E-4]:4.57133895367E-2)[&rate=5.539578152984339E-4]:5.274965303556E-1,(((26[&rate=5.539578152984339E-4]:6.851260149884E-1,19[&rate=5.539578152984339E-4]:6.60468480742E-1)[&rate=5.539578152984339E-4]:1.872687992552E-1,1[&rate=5.539578152984339E-4]:8.609344438066E-2)[&rate=5.539578152984339E-4]:1.896679919786E-2,22[&rate=5.539578152984339E-4]:8.858821613867E-1)[&rate=5.539578152984339E-4]:3.137608551362E-1)[&rate=5.539578152984339E-4]:3.340936759769E-2)[&rate=5.539578152984339E-4]:5.251470064566E-2,(57[&rate=5.539578152984339E-4]:4.972313493095E-1,(59[&rate=5.539578152984339E-4]:3.553182054631E-1,(56[&rate=5.539578152984339E-4]:1.506734961694E-1,60[&rate=5.539578152984339E-4]:1.53413222197E-1)[&rate=5.539578152984339E-4]:2.07384435321E-1)[&rate=5.539578152984339E-4]:1.364336917915E-1)[&rate=5.539578152984339E-4]:8.732672423063E-1)[&rate=5.539578152984339E-4]:4.609241247047E-3,((((12[&rate=5.539578152984339E-4]:5.13436997854E-1,15[&rate=5.539578152984339E-4]:5.517931622377E-1)[&rate=5.539578152984339E-4]:2.894066032231E-1,(41[&rate=5.539578152984339E-4]:5.102069007962E-1,(53[&rate=5.539578152984339E-4]:5.054808651133E-1,46[&rate=5.539578152984339E-4]:4.97261687031E-1)[&rate=5.539578152984339E-4]:3.486302198429E-2)[&rate=5.539578152984339E-4]:2.652394400071E-1)[&rate=5.539578152984339E-4]:2.540340867224E-3,(8[&rate=5.539578152984339E-4]:5.634605399119E-1,(49[&rate=5.539578152984339E-4]:5.115298787146E-1,(4[&rate=5.539578152984339E-4]:3.493707275541E-2,27[&rate=5.539578152984339E-4]:2.075398124814E-1)[&rate=5.539578152984339E-4]:4.19058559384E-1)[&rate=5.539578152984339E-4]:6.014983927941E-2)[&rate=5.539578152984339E-4]:2.337042239503E-1)[&rate=5.539578152984339E-4]:3.539764077342E-1,(((63[&rate=5.539578152984339E-4]:2.923924464067E-1,58[&rate=5.539578152984339E-4]:2.896527203793E-1)[&rate=5.539578152984339E-4]:4.235658274287E-1,((((42[&rate=5.539578152984339E-4]:4.055624297375E-1,54[&rate=5.539578152984339E-4]:5.973432516553E-1)[&rate=5.539578152984339E-4]:2.310409773801E-2,40[&rate=5.539578152984339E-4]:4.286665274755E-1)[&rate=5.539578152984339E-4]:3.086133383149E-2,47[&rate=5.539578152984339E-4]:4.759662174714E-1)[&rate=5.539578152984339E-4]:2.154931492947E-1,52[&rate=5.539578152984339E-4]:6.147470379989E-1)[&rate=5.539578152984339E-4]:6.285507145274E-2)[&rate=5.539578152984339E-4]:2.679527688406E-1,(51[&rate=5.539578152984339E-4]:7.13202035045E-1,((17[&rate=5.539578152984339E-4]:4.865507757717E-1,11[&rate=5.539578152984339E-4]:4.48194611388E-1)[&rate=5.539578152984339E-4]:3.275709621447E-1,((44[&rate=5.539578152984339E-4]:1.690767705168E-1,43[&rate=5.539578152984339E-4]:1.718164965442E-1)[&rate=5.539578152984339E-4]:3.867724385423E-1,(45[&rate=5.539578152984339E-4]:4.493666790906E-1,(50[&rate=5.539578152984339E-4]:3.27502061248E-1,48[&rate=5.539578152984339E-4]:4.096938420699E-1)[&rate=5.539578152984339E-4]:4.241256304806E-2)[&rate=5.539578152984339E-4]:1.284003381877E-1)[&rate=5.539578152984339E-4]:1.952588302271E-1)[&rate=5.539578152984339E-4]:1.962824233419E-2)[&rate=5.539578152984339E-4]:2.323528432472E-1)[&rate=5.539578152984339E-4]:1.316136905644E-1)[&rate=5.539578152984339E-4]:4.314474345806E-2)[&rate=5.539578152984339E-4]:1.329005836132E-1,((16[&rate=5.539578152984339E-4]:8.31399283836E-1,(5[&rate=5.539578152984339E-4]:7.059198497636E-1,(13[&rate=5.539578152984339E-4]:7.207862904322E-1,9[&rate=5.539578152984339E-4]:6.824301260488E-1)[&rate=5.539578152984339E-4]:3.992807987922E-2)[&rate=5.539578152984339E-4]:6.246573544226E-2)[&rate=5.539578152984339E-4]:7.673600245281E-3,3[&rate=5.539578152984339E-4]:7.240043909307E-1)[&rate=5.539578152984339E-4]:5.346889570521E-1)[&rate=5.539578152984339E-4]:4.5814354009E-1)[&rate=5.539578152984339E-4]:6.345051600498E-1)[&rate=5.539578152984339E-4]:2.436537922233E-1)[&rate=5.539578152984339E-4]:5.72306970045E-2)[&rate=5.539578152984339E-4]:2.577695136187E-2,35[&rate=5.539578152984339E-4]:8.305149042373E-1);
tree STATE_7792000 [&joint=-17992.35485796736,lnP=-17992.35485796736] = [&R] ((((37[&rate=5.863631930089635E-4]:2.224442606458E-1,31[&rate=5.863631930089635E-4]:2.224442606458E-1)[&rate=5.863631930089635E-4]:1.802264550985E-1,32[&rate=5.863631930089635E-4]:4.873701692964E-1)[&rate=5.863631930089635E-4]:2.417168142191E-1,35[&rate=5.863631930089635E-4]:7.181580217667E-1)[&rate=5.863631930089635E-4]:1.057021802426E-1,((38[&rate=5.863631930089635E-4]:7.520655831593E-1,(((((((26[&rate=5.863631930089635E-4]:6.825502975016E-1,19[&rate=5.863631930089635E-4]:6.578927632551E-1)[&rate=5.863631930089635E-4]:1.938394815066E-1,1[&rate=5.863631930089635E-4]:9.008840914518E-2)[&rate=5.863631930089635E-4]:2.231228639848E-1,22[&rate=5.863631930089635E-4]:1.094033190938E0)[&rate=5.863631930089635E-4]:1.53611140493E-1,(39[&rate=5.863631930089635E-4]:1.639363996422E-2,((55[&rate=5.863631930089635E-4]:4.960799750371E-1,10[&rate=5.863631930089635E-4]:5.152580572288E-1)[&rate=5.863631930089635E-4]:4.109804606854E-1,((23[&rate=5.863631930089635E-4]:6.31840554525E-1,18[&rate=5.863631930089635E-4]:6.126624723332E-1)[&rate=5.863631930089635E-4]:2.63032629241E-1,21[&rate=5.863631930089635E-4]:8.839142796563E-1)[&rate=5.863631930089635E-4]:1.27255745107E-1)[&rate=5.863631930089635E-4]:1.559085467076E-1)[&rate=5.863631930089635E-4]:6.96068558506E-2)[&rate=5.863631930089635E-4]:4.994545742174E-2,(57[&rate=5.863631930089635E-4]:6.784904535902E-1,(59[&rate=5.863631930089635E-4]:3.330537292698E-1,(56[&rate=5.863631930089635E-4]:2.272423436392E-1,60[&rate=5.863631930089635E-4]:2.299820696668E-1)[&rate=5.863631930089635E-4]:1.085511116579E-1)[&rate=5.863631930089635E-4]:3.399572722655E-1)[&rate=5.863631930089635E-4]:7.040308421122E-1)[&rate=5.863631930089635E-4]:1.426331528655E-2,((49[&rate=5.863631930089635E-4]:8.388184434713E-1,((((53[&rate=5.863631930089635E-4]:4.252684745127E-1,46[&rate=5.863631930089635E-4]:4.170492964304E-1)[&rate=5.863631930089635E-4]:8.77432422253E-2,41[&rate=5.863631930089635E-4]:4.828747304366E-1)[&rate=5.863631930089635E-4]:2.594058065918E-1,((4[&rate=5.863631930089635E-4]:1.527404167458E-1,27[&rate=5.863631930089635E-4]:3.253431564718E-1)[&rate=5.863631930089635E-4]:3.492071979596E-1,8[&rate=5.863631930089635E-4]:5.512626831985E-1)[&rate=5.863631930089635E-4]:2.101959360217E-1)[&rate=5.863631930089635E-4]:3.590258814812E-2,(12[&rate=5.863631930089635E-4]:5.170581449027E-1,15[&rate=5.863631930089635E-4]:5.554143092864E-1)[&rate=5.863631930089635E-4]:2.885222405476E-1)[&rate=5.863631930089635E-4]:3.323805802095E-2)[&rate=5.863631930089635E-4]:3.539713317098E-1,(((54[&rate=5.863631930089635E-4]:6.868295762976E-1,((47[&rate=5.863631930089635E-4]:7.144471349553E-2,42[&rate=5.863631930089635E-4]:5.500635733116E-2)[&rate=5.863631930089635E-4]:4.089899011983E-1,40[&rate=5.863631930089635E-4]:4.639962585295E-1)[&rate=5.863631930089635E-4]:3.105249585039E-2)[&rate=5.863631930089635E-4]:2.640118204986E-1,((63[&rate=5.863631930089635E-4]:1.69053926672E-1,58[&rate=5.863631930089635E-4]:1.663142006446E-1)[&rate=5.863631930089635E-4]:3.791450545739E-1,52[&rate=5.863631930089635E-4]:5.098428168622E-1)[&rate=5.863631930089635E-4]:1.889437854135E-1)[&rate=5.863631930089635E-4]:2.002334881621E-1,((51[&rate=5.863631930089635E-4]:4.654214039142E-1,(17[&rate=5.863631930089635E-4]:4.873082340627E-1,11[&rate=5.863631930089635E-4]:4.48952069679E-1)[&rate=5.863631930089635E-4]:9.866111505714E-2)[&rate=5.863631930089635E-4]:2.795233103974E-1,((44[&rate=5.863631930089635E-4]:3.814015141311E-1,43[&rate=5.863631930089635E-4]:3.841412401585E-1)[&rate=5.863631930089635E-4]:1.254628785233E-1,(45[&rate=5.863631930089635E-4]:4.344836146016E-1,(50[&rate=5.863631930089635E-4]:1.614953765992E-1,48[&rate=5.863631930089635E-4]:2.43687157421E-1)[&rate=5.863631930089635E-4]:1.935361832079E-1)[&rate=5.863631930089635E-4]:9.429858627189E-2)[&rate=5.863631930089635E-4]:2.956145682326E-1)[&rate=5.863631930089635E-4]:1.540753761262E-1)[&rate=5.863631930089635E-4]:2.115779039214E-1)[&rate=5.863631930089635E-4]:3.139209608159E-2)[&rate=5.863631930089635E-4]:1.269535008926E-1,(3[&rate=5.863631930089635E-4]:1.205202693356E0,((5[&rate=5.863631930089635E-4]:7.461865673791E-1,16[&rate=5.863631930089635E-4]:8.092002660092E-1)[&rate=5.863631930089635E-4]:8.564681970069E-3,(13[&rate=5.863631930089635E-4]:5.846638587733E-1,9[&rate=5.863631930089635E-4]:5.463076943899E-1)[&rate=5.863631930089635E-4]:2.248819111237E-1)[&rate=5.863631930089635E-4]:5.025062385273E-1)[&rate=5.863631930089635E-4]:6.922035003229E-2)[&rate=5.863631930089635E-4]:4.803822657985E-1)[&rate=5.863631930089635E-4]:9.126826640874E-1,((((62[&rate=5.863631930089635E-4]:6.601168163888E-1,((((6[&rate=5.863631930089635E-4]:2.313714146897E-1,7[&rate=5.863631930089635E-4]:2.313714146897E-1)[&rate=5.863631930089635E-4]:3.40461007331E-1,24[&rate=5.863631930089635E-4]:6.786817370892E-1)[&rate=5.863631930089635E-4]:1.680129758437E-1,(20[&rate=5.863631930089635E-4]:5.833540097156E-1,25[&rate=5.863631930089635E-4]:5.9979236588E-1)[&rate=5.863631930089635E-4]:2.523817991077E-1)[&rate=5.863631930089635E-4]:8.578135783487E-3,(2[&rate=5.863631930089635E-4]:4.483111679912E-1,28[&rate=5.863631930089635E-4]:6.757084282653E-1)[&rate=5.863631930089635E-4]:2.234000368895E-1)[&rate=5.863631930089635E-4]:1.887754365157E0)[&rate=5.863631930089635E-4]:2.339754909393E-2,((34[&rate=5.863631930089635E-4]:5.205554282597E-1,61[&rate=5.863631930089635E-4]:7.118122588608E-1)[&rate=5.863631930089635E-4]:5.615153293661E-3,29[&rate=5.863631930089635E-4]:5.972088329195E-1)[&rate=5.863631930089635E-4]:2.89284833829E-2)[&rate=5.863631930089635E-4]:1.991110549866E-2,(30[&rate=5.863631930089635E-4]:6.416614628836E-1,14[&rate=5.863631930089635E-4]:2.727154389001E0)[&rate=5.863631930089635E-4]:4.386958917469E-3)[&rate=5.863631930089635E-4]:2.419602813891E-2,(36[&rate=5.863631930089635E-4]:7.593271142078E-1,33[&rate=5.863631930089635E-4]:7.238079885249E-1)[&rate=5.863631930089635E-4]:6.119055977569E-2)[&rate=5.863631930089635E-4]:2.133963831294E-2)[&rate=5.863631930089635E-4]:3.860813210095E-3);
tree STATE_7794000 [&joint=-18010.356172053333,lnP=-18010.356172053333] = [&R] (((33[&rate=5.440640999230656E-4]:7.16101136259E-1,(36[&rate=5.440640999230656E-4]:7.467678410305E-1,30[&rate=5.440640999230656E-4]:5.96494616987E-1)[&rate=5.440640999230656E-4]:4.852420911331E-3)[&rate=5.440640999230656E-4]:9.666613722696E-2,((29[&rate=5.440640999230656E-4]:5.982736168331E-1,(2[&rate=5.440640999230656E-4]:8.834158435554E-1,(((20[&rate=5.440640999230656E-4]:3.267606445101E-1,25[&rate=5.440640999230656E-4]:3.431990006745E-1)[&rate=5.440640999230656E-4]:5.021941958884E-1,((6[&rate=5.440640999230656E-4]:3.182417289146E-1,7[&rate=5.440640999230656E-4]:3.182417289146E-1)[&rate=5.440640999230656E-4]:3.385031982305E-1,24[&rate=5.440640999230656E-4]:7.635942422136E-1)[&rate=5.440640999230656E-4]:7.631950229454E-2)[&rate=5.440640999230656E-4]:4.280716322141E-2,28[&rate=5.440640999230656E-4]:9.265565241679E-1)[&rate=5.440640999230656E-4]:1.842565796616E-1)[&rate=5.440640999230656E-4]:1.671583576107E0)[&rate=5.440640999230656E-4]:5.473485111194E-2,(((34[&rate=5.440640999230656E-4]:4.938259611636E-1,14[&rate=5.440640999230656E-4]:2.650357138647E0)[&rate=5.440640999230656E-4]:3.759849566903E-2,62[&rate=5.440640999230656E-4]:6.598397573792E-1)[&rate=5.440640999230656E-4]:1.905875151814E-2,61[&rate=5.440640999230656E-4]:7.417400389519E-1)[&rate=5.440640999230656E-4]:3.148700822811E-2)[&rate=5.440640999230656E-4]:4.500470718022E-2)[&rate=5.440640999230656E-4]:7.54300606746E-2,(((37[&rate=5.440640999230656E-4]:4.671401377875E-1,31[&rate=5.440640999230656E-4]:4.671401377875E-1)[&rate=5.440640999230656E-4]:2.312234539931E-1,32[&rate=5.440640999230656E-4]:7.830630453327E-1)[&rate=5.440640999230656E-4]:9.101888540782E-2,(35[&rate=5.440640999230656E-4]:8.213596020383E-1,(38[&rate=5.440640999230656E-4]:9.041245272683E-1,((((39[&rate=5.440640999230656E-4]:7.418755047762E-2,(((55[&rate=5.440640999230656E-4]:6.688251878336E-1,10[&rate=5.440640999230656E-4]:6.880032700254E-1)[&rate=5.440640999230656E-4]:7.09541338894E-2,((23[&rate=5.440640999230656E-4]:5.704149965042E-1,18[&rate=5.440640999230656E-4]:5.512369143125E-1)[&rate=5.440640999230656E-4]:1.012223167085E-1,21[&rate=5.440640999230656E-4]:6.606784091031E-1)[&rate=5.440640999230656E-4]:1.832105016609E-1)[&rate=5.440640999230656E-4]:3.337879758309E-1,(((26[&rate=5.440640999230656E-4]:6.791737010227E-1,19[&rate=5.440640999230656E-4]:6.545161667762E-1)[&rate=5.440640999230656E-4]:2.120390605955E-1,1[&rate=5.440640999230656E-4]:1.049113917552E-1)[&rate=5.440640999230656E-4]:1.047453018507E-1,22[&rate=5.440640999230656E-4]:9.904786114141E-1)[&rate=5.440640999230656E-4]:1.981571792905E-1)[&rate=5.440640999230656E-4]:4.719559538945E-2)[&rate=5.440640999230656E-4]:8.635243448607E-2,(57[&rate=5.440640999230656E-4]:7.299880538511E-1,((59[&rate=5.440640999230656E-4]:3.13613021673E-1,56[&rate=5.440640999230656E-4]:3.163527477004E-1)[&rate=5.440640999230656E-4]:1.133597036532E-1,60[&rate=5.440640999230656E-4]:4.324521773812E-1)[&rate=5.440640999230656E-4]:2.975358764699E-1)[&rate=5.440640999230656E-4]:6.771272735784E-1)[&rate=5.440640999230656E-4]:8.034009392571E-2,((((((4[&rate=5.440640999230656E-4]:1.197872419651E-1,27[&rate=5.440640999230656E-4]:2.923899816912E-1)[&rate=5.440640999230656E-4]:2.485246435837E-1,53[&rate=5.440640999230656E-4]:4.285858581516E-1)[&rate=5.440640999230656E-4]:3.065027392239E-2,49[&rate=5.440640999230656E-4]:4.564964060464E-1)[&rate=5.440640999230656E-4]:6.959875652705E-2,8[&rate=5.440640999230656E-4]:5.178759844914E-1)[&rate=5.440640999230656E-4]:3.137713603264E-1,((46[&rate=5.440640999230656E-4]:7.017195681887E-1,41[&rate=5.440640999230656E-4]:6.798017599696E-1)[&rate=5.440640999230656E-4]:1.209508581159E-1,(12[&rate=5.440640999230656E-4]:4.999652437793E-1,15[&rate=5.440640999230656E-4]:5.38321408163E-1)[&rate=5.440640999230656E-4]:3.2818463458E-1)[&rate=5.440640999230656E-4]:1.171664454067E-2)[&rate=5.440640999230656E-4]:3.85403391297E-1,(((40[&rate=5.440640999230656E-4]:4.429133992666E-1,(42[&rate=5.440640999230656E-4]:1.883762293668E-1,(54[&rate=5.440640999230656E-4]:3.786294915592E-1,47[&rate=5.440640999230656E-4]:2.032870258058E-1)[&rate=5.440640999230656E-4]:1.527559725345E-3)[&rate=5.440640999230656E-4]:2.545371698999E-1)[&rate=5.440640999230656E-4]:3.993145035661E-1,((63[&rate=5.440640999230656E-4]:4.764953671931E-1,58[&rate=5.440640999230656E-4]:4.737556411657E-1)[&rate=5.440640999230656E-4]:3.138542850172E-1,52[&rate=5.440640999230656E-4]:7.519934878266E-1)[&rate=5.440640999230656E-4]:2.996044240342E-2)[&rate=5.440640999230656E-4]:5.125640629054E-2,((51[&rate=5.440640999230656E-4]:6.89674400933E-1,(((43[&rate=5.440640999230656E-4]:5.269974165402E-1,45[&rate=5.440640999230656E-4]:5.461754987319E-1)[&rate=5.440640999230656E-4]:5.671726142496E-3,(50[&rate=5.440640999230656E-4]:2.335667339706E-1,48[&rate=5.440640999230656E-4]:3.157585147924E-1)[&rate=5.440640999230656E-4]:2.388284361093E-1)[&rate=5.440640999230656E-4]:8.837210920343E-2,44[&rate=5.440640999230656E-4]:6.183015258588E-1)[&rate=5.440640999230656E-4]:1.289071216497E-1)[&rate=5.440640999230656E-4]:3.182137879605E-2,(17[&rate=5.440640999230656E-4]:4.777904589683E-1,11[&rate=5.440640999230656E-4]:4.394342945846E-1)[&rate=5.440640999230656E-4]:3.642532659664E-1)[&rate=5.440640999230656E-4]:1.117145567914E-1)[&rate=5.440640999230656E-4]:3.098677968545E-1)[&rate=5.440640999230656E-4]:8.958276743205E-2)[&rate=5.440640999230656E-4]:7.468747380209E-2,(3[&rate=5.440640999230656E-4]:1.2437021524E0,((5[&rate=5.440640999230656E-4]:7.623721536049E-1,16[&rate=5.440640999230656E-4]:8.253858522351E-1)[&rate=5.440640999230656E-4]:1.62035949584E-2,(13[&rate=5.440640999230656E-4]:4.703719632595E-1,9[&rate=5.440640999230656E-4]:4.32015798876E-1)[&rate=5.440640999230656E-4]:3.629983058517E-1)[&rate=5.440640999230656E-4]:5.171811983568E-1)[&rate=5.440640999230656E-4]:6.912567426448E-2)[&rate=5.440640999230656E-4]:5.940364266318E-1)[&rate=5.440640999230656E-4]:7.619839332174E-1)[&rate=5.440640999230656E-4]:4.179336695348E-2)[&rate=5.440640999230656E-4]:3.870556735444E-2);
tree STATE_7796000 [&joint=-18004.34732864218,lnP=-18004.34732864218] = [&R] ((((35[&rate=4.888969452875343E-4]:7.220857146307E-1,(38[&rate=4.888969452875343E-4]:1.404029347623E0,(((((55[&rate=4.888969452875343E-4]:5.365790773832E-1,10[&rate=4.888969452875343E-4]:5.55757159575E-1)[&rate=4.888969452875343E-4]:2.853751646509E-1,((23[&rate=4.888969452875343E-4]:4.686460890409E-1,18[&rate=4.888969452875343E-4]:4.494680068492E-1)[&rate=4.888969452875343E-4]:3.041912673154E-1,21[&rate=4.888969452875343E-4]:7.618784522467E-1)[&rate=4.888969452875343E-4]:1.641853788284E-1)[&rate=4.888969452875343E-4]:4.472672669994E-1,(39[&rate=4.888969452875343E-4]:6.949483167733E-2,((22[&rate=4.888969452875343E-4]:8.427225633926E-1,1[&rate=4.888969452875343E-4]:6.190064558441E-2)[&rate=4.888969452875343E-4]:1.299536519209E-1,(26[&rate=4.888969452875343E-4]:8.606202929602E-1,19[&rate=4.888969452875343E-4]:8.359627587137E-1)[&rate=4.888969452875343E-4]:1.175353744081E-1)[&rate=4.888969452875343E-4]:2.584624519802E-1)[&rate=4.888969452875343E-4]:1.531513348905E-1)[&rate=4.888969452875343E-4]:1.101393712093E-1,((57[&rate=4.888969452875343E-4]:7.237470765951E-1,(59[&rate=4.888969452875343E-4]:7.024691201947E-1,(56[&rate=4.888969452875343E-4]:5.263545207044E-1,60[&rate=4.888969452875343E-4]:5.29094246732E-1)[&rate=4.888969452875343E-4]:1.788543255177E-1)[&rate=4.888969452875343E-4]:1.579850434542E-2)[&rate=4.888969452875343E-4]:7.633657347386E-1,(((46[&rate=4.888969452875343E-4]:4.354230139377E-1,41[&rate=4.888969452875343E-4]:4.135052057186E-1)[&rate=4.888969452875343E-4]:4.46151379792E-1,(((4[&rate=4.888969452875343E-4]:3.088956716168E-1,27[&rate=4.888969452875343E-4]:4.814984113428E-1)[&rate=4.888969452875343E-4]:4.130947713037E-1,((49[&rate=4.888969452875343E-4]:5.052641867701E-1,8[&rate=4.888969452875343E-4]:4.97045008688E-1)[&rate=4.888969452875343E-4]:1.181370741481E-1,53[&rate=4.888969452875343E-4]:6.261409869458E-1)[&rate=4.888969452875343E-4]:1.561234285774E-1)[&rate=4.888969452875343E-4]:8.839227334279E-2,(12[&rate=4.888969452875343E-4]:3.631364382348E-1,15[&rate=4.888969452875343E-4]:4.014926026185E-1)[&rate=4.888969452875343E-4]:5.047805246036E-1)[&rate=4.888969452875343E-4]:1.913688294601E-2)[&rate=4.888969452875343E-4]:2.9817399009E-1,((((63[&rate=4.888969452875343E-4]:4.454697235205E-1,58[&rate=4.888969452875343E-4]:4.427299974931E-1)[&rate=4.888969452875343E-4]:1.551475167966E-1,(54[&rate=4.888969452875343E-4]:7.139426775144E-1,(47[&rate=4.888969452875343E-4]:4.400677974273E-1,(42[&rate=4.888969452875343E-4]:3.801649684574E-1,40[&rate=4.888969452875343E-4]:3.801649684574E-1)[&rate=4.888969452875343E-4]:4.346447280555E-2)[&rate=4.888969452875343E-4]:9.853241433376E-2)[&rate=4.888969452875343E-4]:1.003731929394E-1)[&rate=4.888969452875343E-4]:2.351071849647E-1,52[&rate=4.888969452875343E-4]:7.97368260898E-1)[&rate=4.888969452875343E-4]:8.035521680093E-3,(((17[&rate=4.888969452875343E-4]:5.240910229202E-1,11[&rate=4.888969452875343E-4]:4.857348585366E-1)[&rate=4.888969452875343E-4]:1.341641837786E-1,51[&rate=4.888969452875343E-4]:5.377072614933E-1)[&rate=4.888969452875343E-4]:2.31450172937E-1,((((50[&rate=4.888969452875343E-4]:2.808524263751E-1,48[&rate=4.888969452875343E-4]:3.63044207197E-1)[&rate=4.888969452875343E-4]:4.532002221668E-2,45[&rate=4.888969452875343E-4]:4.056245033863E-1)[&rate=4.888969452875343E-4]:1.087953063306E-1,43[&rate=4.888969452875343E-4]:4.952417275252E-1)[&rate=4.888969452875343E-4]:6.24664864289E-2,44[&rate=4.888969452875343E-4]:5.549684879267E-1)[&rate=4.888969452875343E-4]:2.71723193079E-1)[&rate=4.888969452875343E-4]:3.624634814784E-2)[&rate=4.888969452875343E-4]:2.976322724745E-1)[&rate=4.888969452875343E-4]:1.29282235733E-1)[&rate=4.888969452875343E-4]:9.224806890923E-2)[&rate=4.888969452875343E-4]:1.881312732103E-1,(3[&rate=4.888969452875343E-4]:8.04164142799E-1,((16[&rate=4.888969452875343E-4]:8.980982135835E-1,(13[&rate=4.888969452875343E-4]:6.45824556149E-1,9[&rate=4.888969452875343E-4]:6.074683917655E-1)[&rate=4.888969452875343E-4]:2.440544793522E-1)[&rate=4.888969452875343E-4]:6.027165065611E-3,5[&rate=4.888969452875343E-4]:8.411116800189E-1)[&rate=4.888969452875343E-4]:1.510725730048E-2)[&rate=4.888969452875343E-4]:7.140129421611E-1)[&rate=4.888969452875343E-4]:8.885919886902E-1)[&rate=4.888969452875343E-4]:1.628052254555E-1)[&rate=4.888969452875343E-4]:6.545986776551E-3,((30[&rate=4.888969452875343E-4]:5.139772021825E-1,36[&rate=4.888969452875343E-4]:6.642504262261E-1)[&rate=4.888969452875343E-4]:7.681003684253E-2,33[&rate=4.888969452875343E-4]:7.055413373857E-1)[&rate=4.888969452875343E-4]:9.429161835885E-3)[&rate=4.888969452875343E-4]:7.293750963683E-2,((14[&rate=4.888969452875343E-4]:2.707994781876E0,(61[&rate=4.888969452875343E-4]:7.249418808245E-1,62[&rate=4.888969452875343E-4]:6.621003507699E-1)[&rate=4.888969452875343E-4]:1.777855416946E-2)[&rate=4.888969452875343E-4]:1.577694912152E-2,((34[&rate=4.888969452875343E-4]:5.215243891864E-1,29[&rate=4.888969452875343E-4]:5.925626405526E-1)[&rate=4.888969452875343E-4]:1.035709477576E-2,(2[&rate=4.888969452875343E-4]:9.751946903408E-1,((28[&rate=4.888969452875343E-4]:9.847949134279E-1,(20[&rate=4.888969452875343E-4]:5.450785029894E-1,25[&rate=4.888969452875343E-4]:5.615168591538E-1)[&rate=4.888969452875343E-4]:3.849218898904E-1)[&rate=4.888969452875343E-4]:5.85976933234E-2,((6[&rate=4.888969452875343E-4]:3.490263506648E-1,7[&rate=4.888969452875343E-4]:3.490263506648E-1)[&rate=4.888969452875343E-4]:2.198827695222E-1,24[&rate=4.888969452875343E-4]:6.757584352556E-1)[&rate=4.888969452875343E-4]:3.237985550573E-1)[&rate=4.888969452875343E-4]:1.591993438636E-1)[&rate=4.888969452875343E-4]:1.584450847817E0)[&rate=4.888969452875343E-4]:3.535906955227E-2)[&rate=4.888969452875343E-4]:3.487510561719E-2)[&rate=4.888969452875343E-4]:8.617410800387E-2,((37[&rate=4.888969452875343E-4]:6.55009558657E-1,31[&rate=4.888969452875343E-4]:6.55009558657E-1)[&rate=4.888969452875343E-4]:1.028465495077E-1,32[&rate=4.888969452875343E-4]:8.425555617168E-1)[&rate=4.888969452875343E-4]:5.611671907992E-2);
tree STATE_7798000 [&joint=-18005.644237192122,lnP=-18005.644237192122] = [&R] (((35[&rate=4.731093213540767E-4]:8.400125530803E-1,(33[&rate=4.731093213540767E-4]:6.884553567247E-1,(36[&rate=4.731093213540767E-4]:6.693617048952E-1,30[&rate=4.731093213540767E-4]:5.190884808517E-1)[&rate=4.731093213540767E-4]:5.461277751238E-2)[&rate=4.731093213540767E-4]:1.3789599417E-1)[&rate=4.731093213540767E-4]:4.157770095342E-2,(((2[&rate=4.731093213540767E-4]:1.036197825379E0,(((6[&rate=4.731093213540767E-4]:3.448613304856E-1,7[&rate=4.731093213540767E-4]:3.448613304856E-1)[&rate=4.731093213540767E-4]:1.154303806545E-1,24[&rate=4.731093213540767E-4]:5.671410262086E-1)[&rate=4.731093213540767E-4]:2.554291312549E-1,((20[&rate=4.731093213540767E-4]:4.161954453605E-1,25[&rate=4.731093213540767E-4]:4.326338015249E-1)[&rate=4.731093213540767E-4]:3.853800646202E-1,28[&rate=4.731093213540767E-4]:8.563700305288E-1)[&rate=4.731093213540767E-4]:1.003574337303E-2)[&rate=4.731093213540767E-4]:3.971893117513E-1)[&rate=4.731093213540767E-4]:1.507022602626E0,((61[&rate=4.731093213540767E-4]:6.642998499629E-1,(38[&rate=4.731093213540767E-4]:1.164209510196E0,(((39[&rate=4.731093213540767E-4]:1.537895254477E-2,((55[&rate=4.731093213540767E-4]:5.171476600754E-1,10[&rate=4.731093213540767E-4]:5.363257422671E-1)[&rate=4.731093213540767E-4]:1.571982709668E-1,((23[&rate=4.731093213540767E-4]:4.549742008338E-1,18[&rate=4.731093213540767E-4]:4.357961186421E-1)[&rate=4.731093213540767E-4]:1.580090300861E-1,21[&rate=4.731093213540767E-4]:6.020243268103E-1)[&rate=4.731093213540767E-4]:1.764311932729E-1)[&rate=4.731093213540767E-4]:3.876083639683E-1)[&rate=4.731093213540767E-4]:2.455417276816E-1,((((22[&rate=4.731093213540767E-4]:9.844906042926E-1,1[&rate=4.731093213540767E-4]:2.036686864844E-1)[&rate=4.731093213540767E-4]:3.835181232325E-2,(26[&rate=4.731093213540767E-4]:9.744835420595E-1,19[&rate=4.731093213540767E-4]:9.49826007813E-1)[&rate=4.731093213540767E-4]:5.383832661107E-2)[&rate=4.731093213540767E-4]:3.150917298474E-1,(57[&rate=4.731093213540767E-4]:7.181731468629E-1,(56[&rate=4.731093213540767E-4]:5.442529838729E-1,(60[&rate=4.731093213540767E-4]:5.259283734616E-1,59[&rate=4.731093213540767E-4]:5.204489214066E-1)[&rate=4.731093213540767E-4]:2.106433643889E-2)[&rate=4.731093213540767E-4]:1.711804369624E-1)[&rate=4.731093213540767E-4]:7.046925064499E-1)[&rate=4.731093213540767E-4]:6.725869206637E-2,(((((12[&rate=4.731093213540767E-4]:4.811126861847E-1,15[&rate=4.731093213540767E-4]:5.194688505684E-1)[&rate=4.731093213540767E-4]:3.818223608763E-1,53[&rate=4.731093213540767E-4]:8.656747730886E-1)[&rate=4.731093213540767E-4]:1.375469270247E-3,(8[&rate=4.731093213540767E-4]:7.146836942148E-1,(4[&rate=4.731093213540767E-4]:9.43436821167E-2,27[&rate=4.731093213540767E-4]:2.669464218427E-1)[&rate=4.731093213540767E-4]:5.71024943605E-1)[&rate=4.731093213540767E-4]:1.414076440344E-1)[&rate=4.731093213540767E-4]:5.846759214726E-2,((46[&rate=4.731093213540767E-4]:4.630006343255E-1,41[&rate=4.731093213540767E-4]:4.410828261064E-1)[&rate=4.731093213540767E-4]:1.609981455113E-1,49[&rate=4.731093213540767E-4]:6.294782318915E-1)[&rate=4.731093213540767E-4]:2.932998765871E-1)[&rate=4.731093213540767E-4]:1.503400405254E-1,((((63[&rate=4.731093213540767E-4]:4.760411408375E-1,58[&rate=4.731093213540767E-4]:4.733014148102E-1)[&rate=4.731093213540767E-4]:2.760945126269E-1,((47[&rate=4.731093213540767E-4]:3.713909613549E-1,(54[&rate=4.731093213540767E-4]:4.268496231272E-1,42[&rate=4.731093213540767E-4]:2.350688012095E-1)[&rate=4.731093213540767E-4]:1.19883803981E-1)[&rate=4.731093213540767E-4]:1.5442739298E-1,40[&rate=4.731093213540767E-4]:5.093799981705E-1)[&rate=4.731093213540767E-4]:2.646734635131E-1)[&rate=4.731093213540767E-4]:1.123489293452E-1,52[&rate=4.731093213540767E-4]:8.261284184261E-1)[&rate=4.731093213540767E-4]:1.398030933624E-3,((51[&rate=4.731093213540767E-4]:4.772241981015E-1,(17[&rate=4.731093213540767E-4]:5.665898212063E-1,11[&rate=4.731093213540767E-4]:5.282336568226E-1)[&rate=4.731093213540767E-4]:3.118232210077E-2)[&rate=4.731093213540767E-4]:3.218906154701E-1,(((45[&rate=4.731093213540767E-4]:3.474819791189E-1,43[&rate=4.731093213540767E-4]:3.283038969272E-1)[&rate=4.731093213540767E-4]:6.735276757709E-2,(50[&rate=4.731093213540767E-4]:3.127723998398E-1,48[&rate=4.731093213540767E-4]:3.949641806617E-1)[&rate=4.731093213540767E-4]:2.261029206172E-2)[&rate=4.731093213540767E-4]:3.280958035581E-1,44[&rate=4.731093213540767E-4]:7.21012742035E-1)[&rate=4.731093213540767E-4]:1.35636318112E-1)[&rate=4.731093213540767E-4]:2.841163578803E-2)[&rate=4.731093213540767E-4]:1.633999188224E-1)[&rate=4.731093213540767E-4]:2.444034566489E-1)[&rate=4.731093213540767E-4]:1.737167731305E-2)[&rate=4.731093213540767E-4]:2.497188384261E-1,((5[&rate=4.731093213540767E-4]:7.521210723222E-1,(13[&rate=4.731093213540767E-4]:5.411189210131E-1,9[&rate=4.731093213540767E-4]:5.027627566296E-1)[&rate=4.731093213540767E-4]:2.65796671857E-1)[&rate=4.731093213540767E-4]:1.118687789721E-1,(16[&rate=4.731093213540767E-4]:8.008248228124E-1,3[&rate=4.731093213540767E-4]:6.857563296618E-1)[&rate=4.731093213540767E-4]:1.261787271121E-1)[&rate=4.731093213540767E-4]:6.959647358512E-1)[&rate=4.731093213540767E-4]:6.590494435989E-1)[&rate=4.731093213540767E-4]:3.530359195253E-1)[&rate=4.731093213540767E-4]:1.857002724508E-2,(62[&rate=4.731093213540767E-4]:5.966557283647E-1,(14[&rate=4.731093213540767E-4]:2.598709821603E0,29[&rate=4.731093213540767E-4]:5.132168954855E-1)[&rate=4.731093213540767E-4]:2.606178369886E-2)[&rate=4.731093213540767E-4]:2.337261878871E-2)[&rate=4.731093213540767E-4]:2.384332720223E-2)[&rate=4.731093213540767E-4]:3.209578624529E-2,34[&rate=4.731093213540767E-4]:5.475521600544E-1)[&rate=4.731093213540767E-4]:1.345845420669E-1)[&rate=4.731093213540767E-4]:1.770153257302E-1,((37[&rate=4.731093213540767E-4]:6.21391641172E-1,31[&rate=4.731093213540767E-4]:6.21391641172E-1)[&rate=4.731093213540767E-4]:5.963590117802E-2,32[&rate=4.731093213540767E-4]:7.657269959021E-1)[&rate=4.731093213540767E-4]:3.038075456105E-1);
tree STATE_7800000 [&joint=-18024.87210211896,lnP=-18024.87210211896] = [&R] (((((62[&rate=5.445634741615789E-4]:6.796838456983E-1,30[&rate=5.445634741615789E-4]:6.223067965179E-1)[&rate=5.445634741615789E-4]:6.389278614003E-2,((61[&rate=5.445634741615789E-4]:6.604560859574E-1,(14[&rate=5.445634741615789E-4]:2.537963008099E0,29[&rate=5.445634741615789E-4]:4.524700819818E-1)[&rate=5.445634741615789E-4]:8.776742474069E-2)[&rate=5.445634741615789E-4]:5.109607232079E-2,((34[&rate=5.445634741615789E-4]:4.745556930572E-1,(2[&rate=5.445634741615789E-4]:1.004345205758E0,((((6[&rate=5.445634741615789E-4]:3.46812471326E-1,7[&rate=5.445634741615789E-4]:3.46812471326E-1)[&rate=5.445634741615789E-4]:1.640215466824E-1,24[&rate=5.445634741615789E-4]:6.176833330769E-1)[&rate=5.445634741615789E-4]:2.222411382426E-1,(20[&rate=5.445634741615789E-4]:5.868612603657E-1,25[&rate=5.445634741615789E-4]:6.0329961653E-1)[&rate=5.445634741615789E-4]:2.421043068443E-1)[&rate=5.445634741615789E-4]:4.056525170847E-3,28[&rate=5.445634741615789E-4]:8.878166129288E-1)[&rate=5.445634741615789E-4]:3.439258531033E-1)[&rate=5.445634741615789E-4]:1.497974541495E0)[&rate=5.445634741615789E-4]:2.205716254809E-2,(38[&rate=5.445634741615789E-4]:8.029141265631E-1,(((((((12[&rate=5.445634741615789E-4]:5.120418058533E-1,15[&rate=5.445634741615789E-4]:5.50397970237E-1)[&rate=5.445634741615789E-4]:2.03313107105E-1,53[&rate=5.445634741615789E-4]:7.180946389859E-1)[&rate=5.445634741615789E-4]:2.063337078018E-1,(46[&rate=5.445634741615789E-4]:6.793494505268E-1,41[&rate=5.445634741615789E-4]:6.574316423077E-1)[&rate=5.445634741615789E-4]:2.368597181786E-1)[&rate=5.445634741615789E-4]:1.129251026375E-1,((49[&rate=5.445634741615789E-4]:8.31364488299E-1,(4[&rate=5.445634741615789E-4]:4.169475177196E-1,27[&rate=5.445634741615789E-4]:5.895502574456E-1)[&rate=5.445634741615789E-4]:3.568827240043E-1)[&rate=5.445634741615789E-4]:2.638824311489E-2,8[&rate=5.445634741615789E-4]:8.495335533319E-1)[&rate=5.445634741615789E-4]:1.768609919836E-1)[&rate=5.445634741615789E-4]:2.99991634672E-1,((((54[&rate=5.445634741615789E-4]:7.584932373416E-1,((47[&rate=5.445634741615789E-4]:4.702718392013E-2,42[&rate=5.445634741615789E-4]:3.058882775576E-2)[&rate=5.445634741615789E-4]:2.167949284396E-1,40[&rate=5.445634741615789E-4]:2.473837561954E-1)[&rate=5.445634741615789E-4]:3.193286592285E-1)[&rate=5.445634741615789E-4]:1.521551373152E-1,(63[&rate=5.445634741615789E-4]:5.266330465988E-1,58[&rate=5.445634741615789E-4]:5.238933205715E-1)[&rate=5.445634741615789E-4]:1.703166979212E-1)[&rate=5.445634741615789E-4]:2.06097077843E-1,((51[&rate=5.445634741615789E-4]:4.966609842788E-1,(17[&rate=5.445634741615789E-4]:4.148598679311E-1,11[&rate=5.445634741615789E-4]:3.765037035474E-1)[&rate=5.445634741615789E-4]:2.023490615533E-1)[&rate=5.445634741615789E-4]:1.227032316561E-1,((48[&rate=5.445634741615789E-4]:4.033265953013E-1,(43[&rate=5.445634741615789E-4]:3.397345130896E-1,(45[&rate=5.445634741615789E-4]:2.402136014515E-1,50[&rate=5.445634741615789E-4]:1.60761546657E-1)[&rate=5.445634741615789E-4]:1.186989938299E-1)[&rate=5.445634741615789E-4]:4.167427399256E-2)[&rate=5.445634741615789E-4]:1.596708376921E-1,44[&rate=5.445634741615789E-4]:5.38339898747E-1)[&rate=5.445634741615789E-4]:1.385585637634E-1)[&rate=5.445634741615789E-4]:2.453264420443E-1)[&rate=5.445634741615789E-4]:1.859813772185E-4,52[&rate=5.445634741615789E-4]:8.648766393565E-1)[&rate=5.445634741615789E-4]:3.875369378912E-1)[&rate=5.445634741615789E-4]:1.200128404818E-1,((39[&rate=5.445634741615789E-4]:1.099352642535E-1,((10[&rate=5.445634741615789E-4]:7.016370505694E-1,55[&rate=5.445634741615789E-4]:6.824589683777E-1)[&rate=5.445634741615789E-4]:7.183672669345E-3,((23[&rate=5.445634741615789E-4]:2.887552690297E-1,18[&rate=5.445634741615789E-4]:2.69577186838E-1)[&rate=5.445634741615789E-4]:3.484952002782E-1,21[&rate=5.445634741615789E-4]:6.262915651983E-1)[&rate=5.445634741615789E-4]:1.674606648897E-1)[&rate=5.445634741615789E-4]:4.668679656722E-1)[&rate=5.445634741615789E-4]:2.389429957844E-1,((57[&rate=5.445634741615789E-4]:6.601661700741E-1,((60[&rate=5.445634741615789E-4]:5.138504521144E-1,56[&rate=5.445634741615789E-4]:5.111107260868E-1)[&rate=5.445634741615789E-4]:4.547084963159E-2,59[&rate=5.445634741615789E-4]:5.53841849691E-1)[&rate=5.445634741615789E-4]:1.008448683281E-1)[&rate=5.445634741615789E-4]:8.824053959875E-1,(((22[&rate=5.445634741615789E-4]:7.89054144546E-1,1[&rate=5.445634741615789E-4]:8.232226737764E-3)[&rate=5.445634741615789E-4]:2.426365504434E-1,26[&rate=5.445634741615789E-4]:1.037170147044E0)[&rate=5.445634741615789E-4]:1.083524930647E-1,19[&rate=5.445634741615789E-4]:1.120865105862E0)[&rate=5.445634741615789E-4]:3.175968711581E-1)[&rate=5.445634741615789E-4]:5.288203644212E-2)[&rate=5.445634741615789E-4]:3.176733577402E-2)[&rate=5.445634741615789E-4]:1.231015630458E-1,(5[&rate=5.445634741615789E-4]:7.303978377095E-1,((16[&rate=5.445634741615789E-4]:4.40430640583E-1,3[&rate=5.445634741615789E-4]:3.253621474324E-1)[&rate=5.445634741615789E-4]:2.439629600732E-1,(13[&rate=5.445634741615789E-4]:4.056256474079E-1,9[&rate=5.445634741615789E-4]:3.672694830244E-1)[&rate=5.445634741615789E-4]:2.70548775166E-1)[&rate=5.445634741615789E-4]:1.090179356834E-1)[&rate=5.445634741615789E-4]:8.226643896412E-1)[&rate=5.445634741615789E-4]:3.046464197604E-1)[&rate=5.445634741615789E-4]:7.379011394021E-1)[&rate=5.445634741615789E-4]:2.36824720718E-2)[&rate=5.445634741615789E-4]:9.486600361471E-2)[&rate=5.445634741615789E-4]:1.164645209391E-2,(33[&rate=5.445634741615789E-4]:6.878466879027E-1,36[&rate=5.445634741615789E-4]:7.233658135855E-1)[&rate=5.445634741615789E-4]:1.247534452099E-1)[&rate=5.445634741615789E-4]:4.521923121879E-2,((37[&rate=5.445634741615789E-4]:2.618179040114E-1,31[&rate=5.445634741615789E-4]:2.618179040114E-1)[&rate=5.445634741615789E-4]:3.342416649107E-1,32[&rate=5.445634741615789E-4]:6.807590224741E-1)[&rate=5.445634741615789E-4]:2.016505057916E-1)[&rate=5.445634741615789E-4]:2.415036756445E-2,35[&rate=5.445634741615789E-4]:8.956309340814E-1);
tree STATE_7802000 [&joint=-18035.7695161387,lnP=-18035.7695161387] = [&R] ((((((33[&rate=4.6236170045902867E-4]:3.983137121327E-1,36[&rate=4.6236170045902867E-4]:4.338328378156E-1)[&rate=4.6236170045902867E-4]:1.364329160862E-1,((37[&rate=4.6236170045902867E-4]:1.448171915728E-1,31[&rate=4.6236170045902867E-4]:1.448171915728E-1)[&rate=4.6236170045902867E-4]:1.348255279623E-1,32[&rate=4.6236170045902867E-4]:3.643421730872E-1)[&rate=4.6236170045902867E-4]:1.949946190661E-1)[&rate=4.6236170045902867E-4]:1.388138784468E-1,35[&rate=4.6236170045902867E-4]:6.872217088514E-1)[&rate=4.6236170045902867E-4]:1.259936924278E-1,34[&rate=4.6236170045902867E-4]:6.137618493667E-1)[&rate=4.6236170045902867E-4]:2.379624913726E-2,(29[&rate=4.6236170045902867E-4]:6.680975799686E-1,(14[&rate=4.6236170045902867E-4]:2.551008814987E0,62[&rate=4.6236170045902867E-4]:5.2289293805E-1)[&rate=4.6236170045902867E-4]:2.025816910989E-1)[&rate=4.6236170045902867E-4]:4.049876990161E-2)[&rate=4.6236170045902867E-4]:5.920083250937E-2,((61[&rate=4.6236170045902867E-4]:8.050134746995E-1,((38[&rate=4.6236170045902867E-4]:1.061491968485E0,((((((22[&rate=4.6236170045902867E-4]:9.493537356173E-1,1[&rate=4.6236170045902867E-4]:1.685318178091E-1)[&rate=4.6236170045902867E-4]:1.19099414075E-1,(19[&rate=4.6236170045902867E-4]:9.953420844526E-1,26[&rate=4.6236170045902867E-4]:1.019999618699E0)[&rate=4.6236170045902867E-4]:5.393298304796E-2)[&rate=4.6236170045902867E-4]:4.387021578526E-1,(39[&rate=4.6236170045902867E-4]:3.883601931591E-2,((10[&rate=4.6236170045902867E-4]:8.134610236388E-1,55[&rate=4.6236170045902867E-4]:7.94282941447E-1)[&rate=4.6236170045902867E-4]:9.052355303851E-2,((23[&rate=4.6236170045902867E-4]:7.960147740654E-1,18[&rate=4.6236170045902867E-4]:7.768366918737E-1)[&rate=4.6236170045902867E-4]:3.743036947452E-2,21[&rate=4.6236170045902867E-4]:8.224862394303E-1)[&rate=4.6236170045902867E-4]:1.664298440962E-1)[&rate=4.6236170045902867E-4]:2.006048672961E-1)[&rate=4.6236170045902867E-4]:3.066754526127E-1)[&rate=4.6236170045902867E-4]:5.070426529745E-2,(((46[&rate=4.6236170045902867E-4]:4.203002926484E-1,41[&rate=4.6236170045902867E-4]:3.983824844293E-1)[&rate=4.6236170045902867E-4]:5.495410940322E-1,(49[&rate=4.6236170045902867E-4]:9.480634379915E-1,(((8[&rate=4.6236170045902867E-4]:3.600919879208E-1,53[&rate=4.6236170045902867E-4]:3.710508920305E-1)[&rate=4.6236170045902867E-4]:4.950781056521E-1,(4[&rate=4.6236170045902867E-4]:3.293676545905E-1,27[&rate=4.6236170045902867E-4]:5.019703943165E-1)[&rate=4.6236170045902867E-4]:4.764873704894E-1)[&rate=4.6236170045902867E-4]:4.078458027688E-3,(12[&rate=4.6236170045902867E-4]:4.488242277186E-1,15[&rate=4.6236170045902867E-4]:4.871803921023E-1)[&rate=4.6236170045902867E-4]:4.186435019641E-1)[&rate=4.6236170045902867E-4]:8.05957083088E-2)[&rate=4.6236170045902867E-4]:2.72574007438E-2)[&rate=4.6236170045902867E-4]:4.452725991089E-1,(((((42[&rate=4.6236170045902867E-4]:3.999544907407E-1,(40[&rate=4.6236170045902867E-4]:3.205753053492E-1,47[&rate=4.6236170045902867E-4]:3.370136615136E-1)[&rate=4.6236170045902867E-4]:7.937918539144E-2)[&rate=4.6236170045902867E-4]:1.190465063325E-1,54[&rate=4.6236170045902867E-4]:7.10781818991E-1)[&rate=4.6236170045902867E-4]:2.892847144645E-1,52[&rate=4.6236170045902867E-4]:7.480117389349E-1)[&rate=4.6236170045902867E-4]:9.671717648979E-2,(63[&rate=4.6236170045902867E-4]:3.78915964821E-1,58[&rate=4.6236170045902867E-4]:3.761762387937E-1)[&rate=4.6236170045902867E-4]:5.041691149874E-1)[&rate=4.6236170045902867E-4]:1.480273267034E-1,(((43[&rate=4.6236170045902867E-4]:1.00158050201E-1,44[&rate=4.6236170045902867E-4]:9.741832417361E-2)[&rate=4.6236170045902867E-4]:6.176682812627E-1,((50[&rate=4.6236170045902867E-4]:2.460407100221E-1,48[&rate=4.6236170045902867E-4]:3.28232490844E-1)[&rate=4.6236170045902867E-4]:9.265397582055E-2,45[&rate=4.6236170045902867E-4]:4.181467406372E-1)[&rate=4.6236170045902867E-4]:3.188576730183E-1)[&rate=4.6236170045902867E-4]:1.395473538827E-1,((17[&rate=4.6236170045902867E-4]:3.396075734592E-1,11[&rate=4.6236170045902867E-4]:3.012514090755E-1)[&rate=4.6236170045902867E-4]:2.812185236253E-1,51[&rate=4.6236170045902867E-4]:5.002781518789E-1)[&rate=4.6236170045902867E-4]:2.968215608647E-1)[&rate=4.6236170045902867E-4]:1.956565293845E-1)[&rate=4.6236170045902867E-4]:3.456454148942E-1)[&rate=4.6236170045902867E-4]:4.95949021214E-2)[&rate=4.6236170045902867E-4]:5.750524571851E-2,(57[&rate=4.6236170045902867E-4]:6.954417946058E-1,((56[&rate=4.6236170045902867E-4]:4.534961042014E-1,59[&rate=4.6236170045902867E-4]:4.507563781741E-1)[&rate=4.6236170045902867E-4]:1.044437772591E-1,60[&rate=4.6236170045902867E-4]:5.606796074882E-1)[&rate=4.6236170045902867E-4]:1.347621871176E-1)[&rate=4.6236170045902867E-4]:1.004854530805E0)[&rate=4.6236170045902867E-4]:2.91810024754E-2,(5[&rate=4.6236170045902867E-4]:9.477485525301E-1,((13[&rate=4.6236170045902867E-4]:5.341826981109E-1,9[&rate=4.6236170045902867E-4]:4.958265337274E-1)[&rate=4.6236170045902867E-4]:2.800835645111E-1,(16[&rate=4.6236170045902867E-4]:3.701545410119E-1,3[&rate=4.6236170045902867E-4]:2.550860478612E-1)[&rate=4.6236170045902867E-4]:4.523308996924E-1)[&rate=4.6236170045902867E-4]:1.882768104559E-1)[&rate=4.6236170045902867E-4]:5.84468501383E-1)[&rate=4.6236170045902867E-4]:5.840694351203E-1)[&rate=4.6236170045902867E-4]:4.705054625588E-1,(2[&rate=4.6236170045902867E-4]:9.406137479723E-1,(((28[&rate=4.6236170045902867E-4]:6.939312259197E-1,(20[&rate=4.6236170045902867E-4]:5.044893206265E-1,25[&rate=4.6236170045902867E-4]:5.209276767909E-1)[&rate=4.6236170045902867E-4]:1.346473847451E-1)[&rate=4.6236170045902867E-4]:1.339257965819E-1,24[&rate=4.6236170045902867E-4]:7.840214060632E-1)[&rate=4.6236170045902867E-4]:3.817327495017E-2,(6[&rate=4.6236170045902867E-4]:3.443125769107E-1,7[&rate=4.6236170045902867E-4]:3.443125769107E-1)[&rate=4.6236170045902867E-4]:3.710327890342E-1)[&rate=4.6236170045902867E-4]:3.019807107946E-1)[&rate=4.6236170045902867E-4]:1.574945326907E0)[&rate=4.6236170045902867E-4]:1.259616234142E-1)[&rate=4.6236170045902867E-4]:6.305168875402E-2,30[&rate=4.6236170045902867E-4]:7.478465842186E-1)[&rate=4.6236170045902867E-4]:1.995059816096E-2);
tree STATE_7804000 [&joint=-18006.046191245172,lnP=-18006.046191245172] = [&R] ((((35[&rate=4.7163708961300474E-4]:7.054663298589E-1,((37[&rate=4.7163708961300474E-4]:1.285010537495E-1,31[&rate=4.7163708961300474E-4]:1.285010537495E-1)[&rate=4.7163708961300474E-4]:3.924158985907E-2,32[&rate=4.7163708961300474E-4]:2.524420971606E-1)[&rate=4.7163708961300474E-4]:4.63953194447E-1)[&rate=4.7163708961300474E-4]:1.194538078239E-1,(33[&rate=4.7163708961300474E-4]:8.094640334055E-1,36[&rate=4.7163708961300474E-4]:8.449831590883E-1)[&rate=4.7163708961300474E-4]:1.794902091615E-3)[&rate=4.7163708961300474E-4]:1.453946510956E-2,((38[&rate=4.7163708961300474E-4]:1.215609389075E0,(((57[&rate=4.7163708961300474E-4]:9.444934090465E-1,((59[&rate=4.7163708961300474E-4]:5.499267898084E-1,60[&rate=4.7163708961300474E-4]:5.554062418634E-1)[&rate=4.7163708961300474E-4]:1.694847434123E-2,56[&rate=4.7163708961300474E-4]:5.69614990177E-1)[&rate=4.7163708961300474E-4]:3.721386928419E-1)[&rate=4.7163708961300474E-4]:9.450134972464E-1,(((((12[&rate=4.7163708961300474E-4]:3.738344586133E-1,15[&rate=4.7163708961300474E-4]:4.12190622997E-1)[&rate=4.7163708961300474E-4]:4.833960436012E-1,(8[&rate=4.7163708961300474E-4]:5.705563886829E-1,(4[&rate=4.7163708961300474E-4]:3.344587930012E-1,27[&rate=4.7163708961300474E-4]:5.070615327272E-1)[&rate=4.7163708961300474E-4]:1.867825271886E-1)[&rate=4.7163708961300474E-4]:2.784549354495E-1)[&rate=4.7163708961300474E-4]:2.26072312601E-1,((46[&rate=4.7163708961300474E-4]:8.199771032359E-1,41[&rate=4.7163708961300474E-4]:7.980592950168E-1)[&rate=4.7163708961300474E-4]:5.581702100156E-2,(49[&rate=4.7163708961300474E-4]:8.329292195726E-1,53[&rate=4.7163708961300474E-4]:8.356689456002E-1)[&rate=4.7163708961300474E-4]:4.834435671951E-2)[&rate=4.7163708961300474E-4]:2.020292385234E-1)[&rate=4.7163708961300474E-4]:4.470968101237E-1,(((52[&rate=4.7163708961300474E-4]:7.294840650298E-1,(42[&rate=4.7163708961300474E-4]:5.794891745792E-1,(40[&rate=4.7163708961300474E-4]:5.505306717554E-1,(47[&rate=4.7163708961300474E-4]:3.660288930836E-1,54[&rate=4.7163708961300474E-4]:5.413713588369E-1)[&rate=4.7163708961300474E-4]:2.009401348362E-1)[&rate=4.7163708961300474E-4]:2.895850282378E-2)[&rate=4.7163708961300474E-4]:2.102688630533E-1)[&rate=4.7163708961300474E-4]:4.199663311229E-2,(63[&rate=4.7163708961300474E-4]:3.085213623722E-1,58[&rate=4.7163708961300474E-4]:3.057816363448E-1)[&rate=4.7163708961300474E-4]:5.013155001536E-1)[&rate=4.7163708961300474E-4]:2.461739924121E-1,((17[&rate=4.7163708961300474E-4]:4.81693075991E-1,11[&rate=4.7163708961300474E-4]:4.433369116074E-1)[&rate=4.7163708961300474E-4]:4.912481013289E-1,(51[&rate=4.7163708961300474E-4]:7.912126365547E-1,((43[&rate=4.7163708961300474E-4]:3.193251722822E-1,44[&rate=4.7163708961300474E-4]:3.165854462549E-1)[&rate=4.7163708961300474E-4]:2.772911151307E-1,((50[&rate=4.7163708961300474E-4]:2.840264260487E-1,48[&rate=4.7163708961300474E-4]:3.662182068705E-1)[&rate=4.7163708961300474E-4]:2.055382129728E-1,45[&rate=4.7163708961300474E-4]:5.69016693816E-1)[&rate=4.7163708961300474E-4]:4.677767578867E-2)[&rate=4.7163708961300474E-4]:2.548703217446E-1)[&rate=4.7163708961300474E-4]:6.118059555966E-2)[&rate=4.7163708961300474E-4]:1.652614584398E-1)[&rate=4.7163708961300474E-4]:4.305531535632E-1)[&rate=4.7163708961300474E-4]:4.447489865812E-2,((((19[&rate=4.7163708961300474E-4]:7.027510642992E-1,26[&rate=4.7163708961300474E-4]:7.274085985456E-1)[&rate=4.7163708961300474E-4]:2.201992164424E-1,1[&rate=4.7163708961300474E-4]:1.613064451251E-1)[&rate=4.7163708961300474E-4]:8.588200374339E-2,22[&rate=4.7163708961300474E-4]:1.028010366677E0)[&rate=4.7163708961300474E-4]:5.141374407267E-1,(39[&rate=4.7163708961300474E-4]:1.370432657501E-1,((10[&rate=4.7163708961300474E-4]:8.444787462861E-1,55[&rate=4.7163708961300474E-4]:8.253006640943E-1)[&rate=4.7163708961300474E-4]:1.060442327325E-1,((23[&rate=4.7163708961300474E-4]:7.832480370558E-1,18[&rate=4.7163708961300474E-4]:7.640699548641E-1)[&rate=4.7163708961300474E-4]:1.947886893597E-1,21[&rate=4.7163708961300474E-4]:9.670778223059E-1)[&rate=4.7163708961300474E-4]:6.837666356193E-2)[&rate=4.7163708961300474E-4]:2.52273711389E-1)[&rate=4.7163708961300474E-4]:2.434607060369E-1)[&rate=4.7163708961300474E-4]:1.203979490707E-1)[&rate=4.7163708961300474E-4]:1.420296429693E-1)[&rate=4.7163708961300474E-4]:1.080669405259E-1,(5[&rate=4.7163708961300474E-4]:9.743318215345E-1,((16[&rate=4.7163708961300474E-4]:5.250527287481E-1,3[&rate=4.7163708961300474E-4]:4.099842355975E-1)[&rate=4.7163708961300474E-4]:4.269782124717E-1,(13[&rate=4.7163708961300474E-4]:4.091464840545E-1,9[&rate=4.7163708961300474E-4]:3.707903196711E-1)[&rate=4.7163708961300474E-4]:5.34665279083E-1)[&rate=4.7163708961300474E-4]:8.531457894484E-2)[&rate=4.7163708961300474E-4]:8.259817513115E-1)[&rate=4.7163708961300474E-4]:4.700903367771E-1)[&rate=4.7163708961300474E-4]:4.561904876718E-1,((61[&rate=4.7163708961300474E-4]:8.135338096603E-1,30[&rate=4.7163708961300474E-4]:6.933152304253E-1)[&rate=4.7163708961300474E-4]:2.424362664621E-5,(14[&rate=4.7163708961300474E-4]:2.750443800812E0,(2[&rate=4.7163708961300474E-4]:8.799967630552E-1,((24[&rate=4.7163708961300474E-4]:9.427857793481E-1,(6[&rate=4.7163708961300474E-4]:3.739184765642E-1,7[&rate=4.7163708961300474E-4]:3.739184765642E-1)[&rate=4.7163708961300474E-4]:4.620179877153E-1)[&rate=4.7163708961300474E-4]:5.368111638356E-2,((20[&rate=4.7163708961300474E-4]:4.531693323518E-1,25[&rate=4.7163708961300474E-4]:4.696076885161E-1)[&rate=4.7163708961300474E-4]:4.522398851887E-1,28[&rate=4.7163708961300474E-4]:9.602037380885E-1)[&rate=4.7163708961300474E-4]:8.009877408154E-2)[&rate=4.7163708961300474E-4]:6.709151115921E-2)[&rate=4.7163708961300474E-4]:1.741679914469E0)[&rate=4.7163708961300474E-4]:2.838859935689E-2)[&rate=4.7163708961300474E-4]:5.296243701133E-3)[&rate=4.7163708961300474E-4]:1.240858449286E-2)[&rate=4.7163708961300474E-4]:2.324516637288E-2,(34[&rate=4.7163708961300474E-4]:5.639101530875E-1,(62[&rate=4.7163708961300474E-4]:6.641024010118E-1,29[&rate=4.7163708961300474E-4]:6.067253518314E-1)[&rate=4.7163708961300474E-4]:2.822305262229E-2)[&rate=4.7163708961300474E-4]:9.934106416515E-2);
tree STATE_7806000 [&joint=-17996.15653634775,lnP=-17996.15653634775] = [&R] (29[&rate=4.8095630593105116E-4]:7.379809549277E-1,((((61[&rate=4.8095630593105116E-4]:5.474967703108E-1,62[&rate=4.8095630593105116E-4]:4.846552402562E-1)[&rate=4.8095630593105116E-4]:1.688095255157E-1,(30[&rate=4.8095630593105116E-4]:5.82488266071E-1,34[&rate=4.8095630593105116E-4]:5.114500147048E-1)[&rate=4.8095630593105116E-4]:1.359945052062E-2)[&rate=4.8095630593105116E-4]:2.089827294404E-2,(((2[&rate=4.8095630593105116E-4]:9.885972723603E-1,((20[&rate=4.8095630593105116E-4]:2.252598071524E-1,25[&rate=4.8095630593105116E-4]:2.416981633168E-1)[&rate=4.8095630593105116E-4]:7.336989306509E-1,((24[&rate=4.8095630593105116E-4]:7.401617853846E-1,(6[&rate=4.8095630593105116E-4]:1.091423259409E-1,7[&rate=4.8095630593105116E-4]:1.091423259409E-1)[&rate=4.8095630593105116E-4]:5.241701443752E-1)[&rate=4.8095630593105116E-4]:2.082388584994E-1,28[&rate=4.8095630593105116E-4]:9.922362603224E-1)[&rate=4.8095630593105116E-4]:2.151699802889E-2)[&rate=4.8095630593105116E-4]:2.022412742831E-1)[&rate=4.8095630593105116E-4]:1.40244226273E0,(38[&rate=4.8095630593105116E-4]:1.201646297266E0,(((((10[&rate=4.8095630593105116E-4]:8.611053375575E-1,55[&rate=4.8095630593105116E-4]:8.419272553657E-1)[&rate=4.8095630593105116E-4]:3.288788910642E-2,((23[&rate=4.8095630593105116E-4]:4.344161134391E-1,18[&rate=4.8095630593105116E-4]:4.152380312473E-1)[&rate=4.8095630593105116E-4]:5.091404469536E-1,21[&rate=4.8095630593105116E-4]:9.325976562831E-1)[&rate=4.8095630593105116E-4]:4.632707723006E-2)[&rate=4.8095630593105116E-4]:4.742461042072E-1,(39[&rate=4.8095630593105116E-4]:1.271544326827E-1,(22[&rate=4.8095630593105116E-4]:9.324197177386E-1,((19[&rate=4.8095630593105116E-4]:4.446929297026E-1,26[&rate=4.8095630593105116E-4]:4.69350463949E-1)[&rate=4.8095630593105116E-4]:3.705821990419E-1,1[&rate=4.8095630593105116E-4]:5.363129312796E-2)[&rate=4.8095630593105116E-4]:9.796650680237E-2)[&rate=4.8095630593105116E-4]:3.563785505605E-1)[&rate=4.8095630593105116E-4]:1.753314735309E-1)[&rate=4.8095630593105116E-4]:2.593774622963E-1,((((46[&rate=4.8095630593105116E-4]:7.777792687403E-1,41[&rate=4.8095630593105116E-4]:7.558614605212E-1)[&rate=4.8095630593105116E-4]:1.295593844858E-1,(49[&rate=4.8095630593105116E-4]:8.930116126464E-1,((12[&rate=4.8095630593105116E-4]:4.134898915857E-1,15[&rate=4.8095630593105116E-4]:4.518460559694E-1)[&rate=4.8095630593105116E-4]:4.403312498665E-1,((8[&rate=4.8095630593105116E-4]:2.8877142426E-1,53[&rate=4.8095630593105116E-4]:2.997303283697E-1)[&rate=4.8095630593105116E-4]:4.834201488247E-1,(4[&rate=4.8095630593105116E-4]:3.219118302103E-1,27[&rate=4.8095630593105116E-4]:4.945145699363E-1)[&rate=4.8095630593105116E-4]:4.009646743813E-1)[&rate=4.8095630593105116E-4]:7.341039028542E-2)[&rate=4.8095630593105116E-4]:3.919047119422E-2)[&rate=4.8095630593105116E-4]:1.980649263441E-2)[&rate=4.8095630593105116E-4]:1.929143557878E-1,((((63[&rate=4.8095630593105116E-4]:3.025308064177E-1,58[&rate=4.8095630593105116E-4]:2.997910803904E-1)[&rate=4.8095630593105116E-4]:3.452385415035E-1,(54[&rate=4.8095630593105116E-4]:5.543402597871E-1,((40[&rate=4.8095630593105116E-4]:1.412394001681E-1,42[&rate=4.8095630593105116E-4]:1.412394001681E-1)[&rate=4.8095630593105116E-4]:1.868023368314E-1,47[&rate=4.8095630593105116E-4]:3.444800931638E-1)[&rate=4.8095630593105116E-4]:3.451770086992E-2)[&rate=4.8095630593105116E-4]:3.071277182709E-1)[&rate=4.8095630593105116E-4]:1.811577294045E-1,52[&rate=4.8095630593105116E-4]:7.90570912942E-1)[&rate=4.8095630593105116E-4]:1.075473003115E-1,((17[&rate=4.8095630593105116E-4]:4.752793766902E-1,11[&rate=4.8095630593105116E-4]:4.369232123065E-1)[&rate=4.8095630593105116E-4]:4.287674837315E-1,(51[&rate=4.8095630593105116E-4]:7.812417967643E-1,((43[&rate=4.8095630593105116E-4]:4.046576010651E-1,44[&rate=4.8095630593105116E-4]:4.019178750378E-1)[&rate=4.8095630593105116E-4]:3.120432975185E-1,((50[&rate=4.8095630593105116E-4]:2.916410054888E-1,48[&rate=4.8095630593105116E-4]:3.738327863107E-1)[&rate=4.8095630593105116E-4]:3.07377602369E-1,45[&rate=4.8095630593105116E-4]:6.784706626523E-1)[&rate=4.8095630593105116E-4]:5.740831812298E-2)[&rate=4.8095630593105116E-4]:1.248148707835E-1)[&rate=4.8095630593105116E-4]:2.257118451801E-3)[&rate=4.8095630593105116E-4]:1.146192980375E-1)[&rate=4.8095630593105116E-4]:1.254224669932E-1)[&rate=4.8095630593105116E-4]:3.095797740518E-1,(57[&rate=4.8095630593105116E-4]:6.244079416227E-1,((60[&rate=4.8095630593105116E-4]:3.385741691039E-1,56[&rate=4.8095630593105116E-4]:3.358344430763E-1)[&rate=4.8095630593105116E-4]:2.104940775727E-1,59[&rate=4.8095630593105116E-4]:5.435887946216E-1)[&rate=4.8095630593105116E-4]:7.533969494611E-2)[&rate=4.8095630593105116E-4]:9.63507033224E-1)[&rate=4.8095630593105116E-4]:2.20523736129E-1)[&rate=4.8095630593105116E-4]:2.06347720169E-1,(5[&rate=4.8095630593105116E-4]:8.437884684882E-1,((16[&rate=4.8095630593105116E-4]:7.691941187887E-1,3[&rate=4.8095630593105116E-4]:6.541256256381E-1)[&rate=4.8095630593105116E-4]:1.234530665595E-1,(13[&rate=4.8095630593105116E-4]:3.537581669282E-1,9[&rate=4.8095630593105116E-4]:3.154020025447E-1)[&rate=4.8095630593105116E-4]:5.306698403378E-1)[&rate=4.8095630593105116E-4]:1.415498177007E-2)[&rate=4.8095630593105116E-4]:9.737376886838E-1)[&rate=4.8095630593105116E-4]:4.389146606417E-1)[&rate=4.8095630593105116E-4]:2.058315939885E-1)[&rate=4.8095630593105116E-4]:1.50036454372E-1,14[&rate=4.8095630593105116E-4]:2.66984311275E0)[&rate=4.8095630593105116E-4]:3.26358029032E-2)[&rate=4.8095630593105116E-4]:5.166372230648E-3,((35[&rate=4.8095630593105116E-4]:5.913803390067E-1,(33[&rate=4.8095630593105116E-4]:5.512267430589E-1,36[&rate=4.8095630593105116E-4]:5.867458687418E-1)[&rate=4.8095630593105116E-4]:2.649239376222E-2)[&rate=4.8095630593105116E-4]:1.019433465249E-1,((37[&rate=4.8095630593105116E-4]:1.550310283155E-1,31[&rate=4.8095630593105116E-4]:1.550310283155E-1)[&rate=4.8095630593105116E-4]:3.251801674579E-1,32[&rate=4.8095630593105116E-4]:5.649106493255E-1)[&rate=4.8095630593105116E-4]:1.393419979549E-1)[&rate=4.8095630593105116E-4]:5.724397678099E-2)[&rate=4.8095630593105116E-4]:1.158285931614E-1);
tree STATE_7808000 [&joint=-18019.773687483455,lnP=-18019.773687483455] = [&R] ((((62[&rate=6.212673414115417E-4]:5.693268705237E-1,((38[&rate=6.212673414115417E-4]:9.760779304786E-1,((((22[&rate=6.212673414115417E-4]:9.680911927728E-1,((19[&rate=6.212673414115417E-4]:4.183826145605E-1,26[&rate=6.212673414115417E-4]:4.430401488069E-1)[&rate=6.212673414115417E-4]:4.357590030597E-1,1[&rate=6.212673414115417E-4]:9.249778200369E-2)[&rate=6.212673414115417E-4]:9.477149296087E-2)[&rate=6.212673414115417E-4]:4.01304930265E-1,(39[&rate=6.212673414115417E-4]:3.188674999579E-2,((10[&rate=6.212673414115417E-4]:6.148300881488E-1,55[&rate=6.212673414115417E-4]:5.95652005957E-1)[&rate=6.212673414115417E-4]:4.492966586881E-2,((23[&rate=6.212673414115417E-4]:4.415135042242E-1,18[&rate=6.212673414115417E-4]:4.223354220325E-1)[&rate=6.212673414115417E-4]:3.370526234959E-2,21[&rate=6.212673414115417E-4]:4.642598624641E-1)[&rate=6.212673414115417E-4]:2.804313984026E-1)[&rate=6.212673414115417E-4]:4.378804206357E-1)[&rate=6.212673414115417E-4]:1.758655374256E-1)[&rate=6.212673414115417E-4]:3.209841125373E-1,((((((8[&rate=6.212673414115417E-4]:6.893665008132E-1,53[&rate=6.212673414115417E-4]:7.003254049228E-1)[&rate=6.212673414115417E-4]:1.828522984375E-1,(4[&rate=6.212673414115417E-4]:4.107720966756E-1,27[&rate=6.212673414115417E-4]:5.833748364017E-1)[&rate=6.212673414115417E-4]:4.121316340819E-1)[&rate=6.212673414115417E-4]:2.886588334141E-2,(12[&rate=6.212673414115417E-4]:3.444368835369E-1,15[&rate=6.212673414115417E-4]:3.827930479206E-1)[&rate=6.212673414115417E-4]:5.648669771372E-1)[&rate=6.212673414115417E-4]:1.237049216401E-2,(41[&rate=6.212673414115417E-4]:7.057634769663E-1,(46[&rate=6.212673414115417E-4]:7.00287103056E-1,49[&rate=6.212673414115417E-4]:7.057665551107E-1)[&rate=6.212673414115417E-4]:2.739418212938E-2)[&rate=6.212673414115417E-4]:1.88513615598E-1)[&rate=6.212673414115417E-4]:4.214588206592E-1,(((63[&rate=6.212673414115417E-4]:2.984737613349E-1,58[&rate=6.212673414115417E-4]:2.957340353076E-1)[&rate=6.212673414115417E-4]:6.671298187671E-1,(52[&rate=6.212673414115417E-4]:3.951436483037E-1,(54[&rate=6.212673414115417E-4]:5.355199907948E-1,((42[&rate=6.212673414115417E-4]:1.168805815912E-1,40[&rate=6.212673414115417E-4]:1.168805815912E-1)[&rate=6.212673414115417E-4]:1.463766785095E-1,47[&rate=6.212673414115417E-4]:2.796956162651E-1)[&rate=6.212673414115417E-4]:8.048190877638E-2)[&rate=6.212673414115417E-4]:1.116784520293E-1)[&rate=6.212673414115417E-4]:5.321037674147E-1)[&rate=6.212673414115417E-4]:5.582626224128E-2,((51[&rate=6.212673414115417E-4]:7.723036805649E-1,(((45[&rate=6.212673414115417E-4]:4.107789875173E-1,43[&rate=6.212673414115417E-4]:3.916009053256E-1)[&rate=6.212673414115417E-4]:2.209331621714E-1,(50[&rate=6.212673414115417E-4]:3.143117420329E-1,48[&rate=6.212673414115417E-4]:3.965035228548E-1)[&rate=6.212673414115417E-4]:2.379483528613E-1)[&rate=6.212673414115417E-4]:7.980294295377E-2,44[&rate=6.212673414115417E-4]:6.895972844234E-1)[&rate=6.212673414115417E-4]:1.402406427169E-1)[&rate=6.212673414115417E-4]:1.957262017456E-2,(17[&rate=6.212673414115417E-4]:3.924682452267E-1,11[&rate=6.212673414115417E-4]:3.54112080843E-1)[&rate=6.212673414115417E-4]:5.199560007184E-1)[&rate=6.212673414115417E-4]:1.911973772202E-1)[&rate=6.212673414115417E-4]:2.778677147158E-1)[&rate=6.212673414115417E-4]:1.899427663082E-1,(57[&rate=6.212673414115417E-4]:8.931067847958E-1,(56[&rate=6.212673414115417E-4]:4.78682525042E-1,(60[&rate=6.212673414115417E-4]:3.558704015734E-1,59[&rate=6.212673414115417E-4]:3.503909495184E-1)[&rate=6.212673414115417E-4]:1.255518494962E-1)[&rate=6.212673414115417E-4]:4.116845337262E-1)[&rate=6.212673414115417E-4]:8.12571894736E-1)[&rate=6.212673414115417E-4]:6.96330628927E-2)[&rate=6.212673414115417E-4]:8.894671993485E-2,((16[&rate=6.212673414115417E-4]:4.441195044049E-1,3[&rate=6.212673414115417E-4]:3.290510112543E-1)[&rate=6.212673414115417E-4]:3.034297236669E-1,(5[&rate=6.212673414115417E-4]:6.024679143732E-1,(13[&rate=6.212673414115417E-4]:4.143093401027E-1,9[&rate=6.212673414115417E-4]:3.759531757192E-1)[&rate=6.212673414115417E-4]:2.429530948183E-1)[&rate=6.212673414115417E-4]:8.206761506855E-2)[&rate=6.212673414115417E-4]:9.824626589449E-1)[&rate=6.212673414115417E-4]:3.638742626401E-1)[&rate=6.212673414115417E-4]:2.919449306904E-1,61[&rate=6.212673414115417E-4]:4.150772814101E-1)[&rate=6.212673414115417E-4]:2.170911191681E-1)[&rate=6.212673414115417E-4]:2.458561146168E-2,((2[&rate=6.212673414115417E-4]:1.082006738746E0,(28[&rate=6.212673414115417E-4]:1.052102051543E0,((20[&rate=6.212673414115417E-4]:4.091842510831E-1,25[&rate=6.212673414115417E-4]:4.256226072475E-1)[&rate=6.212673414115417E-4]:5.671014947696E-1,(24[&rate=6.212673414115417E-4]:8.213981137222E-1,(6[&rate=6.212673414115417E-4]:2.302568907424E-1,7[&rate=6.212673414115417E-4]:2.302568907424E-1)[&rate=6.212673414115417E-4]:4.842919079113E-1)[&rate=6.212673414115417E-4]:1.658465362402E-1)[&rate=6.212673414115417E-4]:2.102178514172E-2)[&rate=6.212673414115417E-4]:2.573019474778E-1)[&rate=6.212673414115417E-4]:1.334515774211E0,14[&rate=6.212673414115417E-4]:2.545289636245E0)[&rate=6.212673414115417E-4]:7.67387226773E-2)[&rate=6.212673414115417E-4]:2.048828982855E-2,((35[&rate=6.212673414115417E-4]:6.255643966243E-1,(33[&rate=6.212673414115417E-4]:5.155353365187E-1,36[&rate=6.212673414115417E-4]:5.510544622016E-1)[&rate=6.212673414115417E-4]:9.636785791995E-2)[&rate=6.212673414115417E-4]:4.186416498577E-2,((37[&rate=6.212673414115417E-4]:3.849392622013E-1,31[&rate=6.212673414115417E-4]:3.849392622013E-1)[&rate=6.212673414115417E-4]:1.32049566652E-1,32[&rate=6.212673414115417E-4]:6.016882824053E-1)[&rate=6.212673414115417E-4]:7.66692409535E-2)[&rate=6.212673414115417E-4]:1.801046156977E-2)[&rate=6.212673414115417E-4]:1.232355671993E-1,((34[&rate=6.212673414115417E-4]:3.967876564314E-1,29[&rate=6.212673414115417E-4]:4.678259077976E-1)[&rate=6.212673414115417E-4]:9.436476730288E-3,30[&rate=6.212673414115417E-4]:4.772623845279E-1)[&rate=6.212673414115417E-4]:2.029969053049E-1);
tree STATE_7810000 [&joint=-18015.240994470474,lnP=-18015.240994470474] = [&R] (((((14[&rate=5.392063975120628E-4]:2.647327727373E0,(34[&rate=5.392063975120628E-4]:2.646032585035E-1,29[&rate=5.392063975120628E-4]:3.356415098697E-1)[&rate=5.392063975120628E-4]:2.261932913866E-1)[&rate=5.392063975120628E-4]:2.624141841461E-3,(38[&rate=5.392063975120628E-4]:1.217399836928E0,(((((46[&rate=5.392063975120628E-4]:5.507721142529E-1,41[&rate=5.392063975120628E-4]:5.288543060338E-1)[&rate=5.392063975120628E-4]:3.065078112854E-1,((8[&rate=5.392063975120628E-4]:6.758875394329E-1,(49[&rate=5.392063975120628E-4]:6.21197143253E-1,((4[&rate=5.392063975120628E-4]:1.218011904508E-1,27[&rate=5.392063975120628E-4]:2.944039301768E-1)[&rate=5.392063975120628E-4]:4.123202680266E-1,(12[&rate=5.392063975120628E-4]:1.746968098564E-1,15[&rate=5.392063975120628E-4]:2.130529742401E-1)[&rate=5.392063975120628E-4]:4.169588951962E-1)[&rate=5.392063975120628E-4]:2.95414382004E-2)[&rate=5.392063975120628E-4]:6.290957426195E-2)[&rate=5.392063975120628E-4]:4.629467960198E-2,53[&rate=5.392063975120628E-4]:7.331411231445E-1)[&rate=5.392063975120628E-4]:1.323579804761E-1)[&rate=5.392063975120628E-4]:4.804764879693E-1,(((63[&rate=5.392063975120628E-4]:3.58166171211E-1,58[&rate=5.392063975120628E-4]:3.554264451836E-1)[&rate=5.392063975120628E-4]:8.43219439238E-1,(52[&rate=5.392063975120628E-4]:7.973066336299E-1,(((42[&rate=5.392063975120628E-4]:5.418685651967E-2,47[&rate=5.392063975120628E-4]:7.062521268405E-2)[&rate=5.392063975120628E-4]:3.251853263956E-1,54[&rate=5.392063975120628E-4]:5.71153004833E-1)[&rate=5.392063975120628E-4]:3.266476972324E-1,40[&rate=5.392063975120628E-4]:7.060198801477E-1)[&rate=5.392063975120628E-4]:1.515607260849E-1)[&rate=5.392063975120628E-4]:3.657228124354E-1)[&rate=5.392063975120628E-4]:6.5187580548E-2,((51[&rate=5.392063975120628E-4]:9.019280924889E-1,(17[&rate=5.392063975120628E-4]:8.407929727667E-1,11[&rate=5.392063975120628E-4]:8.02436808383E-1)[&rate=5.392063975120628E-4]:1.816830649277E-1)[&rate=5.392063975120628E-4]:1.793029581048E-1,((((50[&rate=5.392063975120628E-4]:2.113582907564E-1,48[&rate=5.392063975120628E-4]:2.935500715783E-1)[&rate=5.392063975120628E-4]:3.214175734345E-1,43[&rate=5.392063975120628E-4]:5.930498367937E-1)[&rate=5.392063975120628E-4]:1.843245822034E-2,45[&rate=5.392063975120628E-4]:6.306603772058E-1)[&rate=5.392063975120628E-4]:4.800993901744E-1,44[&rate=5.392063975120628E-4]:1.088841959161E0)[&rate=5.392063975120628E-4]:4.992333800804E-2)[&rate=5.392063975120628E-4]:1.469859760196E-1)[&rate=5.392063975120628E-4]:3.282705812711E-2)[&rate=5.392063975120628E-4]:1.215058942627E-1,((57[&rate=5.392063975120628E-4]:4.22272325966E-1,((60[&rate=5.392063975120628E-4]:2.334556307584E-1,59[&rate=5.392063975120628E-4]:2.279761787035E-1)[&rate=5.392063975120628E-4]:8.667378976668E-2,56[&rate=5.392063975120628E-4]:3.173896944975E-1)[&rate=5.392063975120628E-4]:1.021429054409E-1)[&rate=5.392063975120628E-4]:1.144595035779E0,(39[&rate=5.392063975120628E-4]:2.213835277301E-1,(((10[&rate=5.392063975120628E-4]:7.662850076033E-1,55[&rate=5.392063975120628E-4]:7.471069254115E-1)[&rate=5.392063975120628E-4]:1.558954716911E-1,((23[&rate=5.392063975120628E-4]:4.215650120509E-1,18[&rate=5.392063975120628E-4]:4.023869298592E-1)[&rate=5.392063975120628E-4]:4.794341151082E-1,21[&rate=5.392063975120628E-4]:8.900402230495E-1)[&rate=5.392063975120628E-4]:1.170717630941E-1)[&rate=5.392063975120628E-4]:3.545256949515E-1,(22[&rate=5.392063975120628E-4]:8.818150668005E-1,((19[&rate=5.392063975120628E-4]:7.130931560045E-1,26[&rate=5.392063975120628E-4]:7.377506902509E-1)[&rate=5.392063975120628E-4]:1.166797842896E-1,1[&rate=5.392063975120628E-4]:6.812910467761E-2)[&rate=5.392063975120628E-4]:3.286404431464E-2)[&rate=5.392063975120628E-4]:4.907815184043E-1)[&rate=5.392063975120628E-4]:1.043077814165E-2)[&rate=5.392063975120628E-4]:9.890849154871E-2)[&rate=5.392063975120628E-4]:7.047713780661E-2)[&rate=5.392063975120628E-4]:2.242094346749E-1,((13[&rate=5.392063975120628E-4]:7.798293618024E-1,9[&rate=5.392063975120628E-4]:7.41473197419E-1)[&rate=5.392063975120628E-4]:3.325871975974E-1,(5[&rate=5.392063975120628E-4]:7.746739225872E-1,(16[&rate=5.392063975120628E-4]:7.654699289853E-1,3[&rate=5.392063975120628E-4]:6.504014358347E-1)[&rate=5.392063975120628E-4]:7.221769223198E-2)[&rate=5.392063975120628E-4]:2.829481162648E-1)[&rate=5.392063975120628E-4]:6.066716214013E-1)[&rate=5.392063975120628E-4]:6.079006972228E-1)[&rate=5.392063975120628E-4]:3.202232651633E-1)[&rate=5.392063975120628E-4]:4.702876261851E-2,(2[&rate=5.392063975120628E-4]:1.333108181664E0,((20[&rate=5.392063975120628E-4]:8.72844789708E-1,25[&rate=5.392063975120628E-4]:8.892831458723E-1)[&rate=5.392063975120628E-4]:3.647145520694E-1,((24[&rate=5.392063975120628E-4]:8.305798290533E-1,(6[&rate=5.392063975120628E-4]:8.604151051008E-2,7[&rate=5.392063975120628E-4]:8.604151051008E-2)[&rate=5.392063975120628E-4]:6.376890034747E-1)[&rate=5.392063975120628E-4]:6.851312970523E-2,28[&rate=5.392063975120628E-4]:9.42928575197E-1)[&rate=5.392063975120628E-4]:3.494252871284E-1)[&rate=5.392063975120628E-4]:2.681515796127E-1)[&rate=5.392063975120628E-4]:1.235105326882E0)[&rate=5.392063975120628E-4]:5.202784516658E-3,(61[&rate=5.392063975120628E-4]:7.151452628334E-1,(62[&rate=5.392063975120628E-4]:5.984501826323E-1,30[&rate=5.392063975120628E-4]:5.41073133452E-1)[&rate=5.392063975120628E-4]:5.385355014648E-2)[&rate=5.392063975120628E-4]:2.176380663439E-2)[&rate=5.392063975120628E-4]:7.067779738231E-2,(((33[&rate=5.392063975120628E-4]:5.611260827048E-1,36[&rate=5.392063975120628E-4]:5.966452083877E-1)[&rate=5.392063975120628E-4]:7.831695829239E-2,35[&rate=5.392063975120628E-4]:6.531042431829E-1)[&rate=5.392063975120628E-4]:9.590564920551E-2,((37[&rate=5.392063975120628E-4]:4.97158784174E-1,31[&rate=5.392063975120628E-4]:4.97158784174E-1)[&rate=5.392063975120628E-4]:1.472905193507E-1,32[&rate=5.392063975120628E-4]:7.291487570767E-1)[&rate=5.392063975120628E-4]:3.07900970604E-2)[&rate=5.392063975120628E-4]:6.677369577309E-2);
tree STATE_7812000 [&joint=-18016.7756456949,lnP=-18016.7756456949] = [&R] ((((30[&rate=4.904265378238357E-4]:5.264968576665E-1,(38[&rate=4.904265378238357E-4]:8.807286544807E-1,((((((10[&rate=4.904265378238357E-4]:8.614907069297E-1,55[&rate=4.904265378238357E-4]:8.423126247379E-1)[&rate=4.904265378238357E-4]:1.604528742134E-1,((23[&rate=4.904265378238357E-4]:4.168491446376E-1,18[&rate=4.904265378238357E-4]:3.976710624459E-1)[&rate=4.904265378238357E-4]:5.480114353737E-1,21[&rate=4.904265378238357E-4]:9.539016759016E-1)[&rate=4.904265378238357E-4]:1.529734120907E-1)[&rate=4.904265378238357E-4]:2.032179746122E-1,39[&rate=4.904265378238357E-4]:1.594081310978E-1)[&rate=4.904265378238357E-4]:1.602668240319E-2,(22[&rate=4.904265378238357E-4]:1.013079108336E0,((19[&rate=4.904265378238357E-4]:6.839492256985E-1,26[&rate=4.904265378238357E-4]:7.086067599449E-1)[&rate=4.904265378238357E-4]:1.4571641489E-1,1[&rate=4.904265378238357E-4]:6.802180497202E-2)[&rate=4.904265378238357E-4]:1.642353855561E-1)[&rate=4.904265378238357E-4]:3.23999540781E-1)[&rate=4.904265378238357E-4]:2.390654618831E-1,((57[&rate=4.904265378238357E-4]:7.851518160434E-1,((60[&rate=4.904265378238357E-4]:3.551279972741E-1,56[&rate=4.904265378238357E-4]:3.523882712465E-1)[&rate=4.904265378238357E-4]:7.596498727749E-2,59[&rate=4.904265378238357E-4]:4.256135324966E-1)[&rate=4.904265378238357E-4]:3.540588314918E-1)[&rate=4.904265378238357E-4]:8.035153012867E-1,(((46[&rate=4.904265378238357E-4]:9.644412268683E-1,41[&rate=4.904265378238357E-4]:9.425234186492E-1)[&rate=4.904265378238357E-4]:3.029727176094E-1,((12[&rate=4.904265378238357E-4]:7.298715813683E-1,15[&rate=4.904265378238357E-4]:7.68227745752E-1)[&rate=4.904265378238357E-4]:1.954709334861E-1,(((4[&rate=4.904265378238357E-4]:3.987020089737E-1,27[&rate=4.904265378238357E-4]:5.713047486997E-1)[&rate=4.904265378238357E-4]:2.068613295214E-1,49[&rate=4.904265378238357E-4]:6.630975850703E-1)[&rate=4.904265378238357E-4]:2.26434053646E-1,(53[&rate=4.904265378238357E-4]:5.746678883206E-1,8[&rate=4.904265378238357E-4]:5.637089842109E-1)[&rate=4.904265378238357E-4]:3.176034764233E-1)[&rate=4.904265378238357E-4]:3.581087613806E-2)[&rate=4.904265378238357E-4]:3.47550881678E-1)[&rate=4.904265378238357E-4]:1.326602330284E-1,((((63[&rate=4.904265378238357E-4]:1.561264727419E-1,58[&rate=4.904265378238357E-4]:1.533867467146E-1)[&rate=4.904265378238357E-4]:6.749569492124E-1,((54[&rate=4.904265378238357E-4]:4.66569489954E-1,47[&rate=4.904265378238357E-4]:2.912270242007E-1)[&rate=4.904265378238357E-4]:2.817902668082E-1,(42[&rate=4.904265378238357E-4]:3.472567399758E-2,40[&rate=4.904265378238357E-4]:3.472567399758E-2)[&rate=4.904265378238357E-4]:5.218532608469E-1)[&rate=4.904265378238357E-4]:2.964222953289E-1)[&rate=4.904265378238357E-4]:3.593781445098E-2,52[&rate=4.904265378238357E-4]:8.286650720216E-1)[&rate=4.904265378238357E-4]:4.476898459191E-1,((51[&rate=4.904265378238357E-4]:8.152511933273E-1,(17[&rate=4.904265378238357E-4]:6.757344173798E-1,11[&rate=4.904265378238357E-4]:6.373782529961E-1)[&rate=4.904265378238357E-4]:2.60064721153E-1)[&rate=4.904265378238357E-4]:3.15309629959E-1,((44[&rate=4.904265378238357E-4]:2.729272317482E-1,43[&rate=4.904265378238357E-4]:2.756669577755E-1)[&rate=4.904265378238357E-4]:5.36363371557E-1,((50[&rate=4.904265378238357E-4]:3.83845102688E-1,48[&rate=4.904265378238357E-4]:4.660368835098E-1)[&rate=4.904265378238357E-4]:2.174945469842E-1,45[&rate=4.904265378238357E-4]:6.807917044667E-1)[&rate=4.904265378238357E-4]:1.504167070576E-1)[&rate=4.904265378238357E-4]:3.788044665566E-1)[&rate=4.904265378238357E-4]:1.457940946543E-1)[&rate=4.904265378238357E-4]:4.700693079834E-2)[&rate=4.904265378238357E-4]:1.051074804291E-2)[&rate=4.904265378238357E-4]:7.240850051985E-2)[&rate=4.904265378238357E-4]:1.679103311037E-1,((16[&rate=4.904265378238357E-4]:6.682193086315E-1,3[&rate=4.904265378238357E-4]:5.531508154809E-1)[&rate=4.904265378238357E-4]:7.937604667262E-1,((13[&rate=4.904265378238357E-4]:7.46092890684E-1,9[&rate=4.904265378238357E-4]:7.077367263006E-1)[&rate=4.904265378238357E-4]:2.165903071439E-1,5[&rate=4.904265378238357E-4]:9.078886772801E-1)[&rate=4.904265378238357E-4]:4.910773994475E-1)[&rate=4.904265378238357E-4]:2.327595982534E-1)[&rate=4.904265378238357E-4]:3.037975000479E-1)[&rate=4.904265378238357E-4]:6.189323621796E-1)[&rate=4.904265378238357E-4]:5.341923955426E-2,((14[&rate=4.904265378238357E-4]:2.614202779145E0,((62[&rate=4.904265378238357E-4]:5.507073240828E-1,29[&rate=4.904265378238357E-4]:4.933302749024E-1)[&rate=4.904265378238357E-4]:2.625801057829E-2,34[&rate=4.904265378238357E-4]:4.485500341145E-1)[&rate=4.904265378238357E-4]:9.121567546804E-3)[&rate=4.904265378238357E-4]:2.37491774245E-2,(61[&rate=4.904265378238357E-4]:6.593403011069E-1,(2[&rate=4.904265378238357E-4]:9.115948487055E-1,((24[&rate=4.904265378238357E-4]:7.887405001622E-1,(6[&rate=4.904265378238357E-4]:1.806613405803E-1,7[&rate=4.904265378238357E-4]:1.806613405803E-1)[&rate=4.904265378238357E-4]:5.012298445134E-1)[&rate=4.904265378238357E-4]:1.722598850267E-1,(28[&rate=4.904265378238357E-4]:9.941485229977E-1,(20[&rate=4.904265378238357E-4]:3.980409479293E-1,25[&rate=4.904265378238357E-4]:4.144793040937E-1)[&rate=4.904265378238357E-4]:5.413130545204E-1)[&rate=4.904265378238357E-4]:1.068747862961E-2)[&rate=4.904265378238357E-4]:1.341561073523E-1)[&rate=4.904265378238357E-4]:1.584252675996E0)[&rate=4.904265378238357E-4]:1.333730858003E-2)[&rate=4.904265378238357E-4]:2.745706676875E-2)[&rate=4.904265378238357E-4]:2.333323649215E-1,(35[&rate=4.904265378238357E-4]:7.609615396603E-1,(33[&rate=4.904265378238357E-4]:6.372761507846E-1,36[&rate=4.904265378238357E-4]:6.727952764675E-1)[&rate=4.904265378238357E-4]:1.1002418669E-1)[&rate=4.904265378238357E-4]:1.807022230283E-1)[&rate=4.904265378238357E-4]:4.337411991427E-2,((37[&rate=4.904265378238357E-4]:4.770455152548E-1,31[&rate=4.904265378238357E-4]:4.770455152548E-1)[&rate=4.904265378238357E-4]:2.516323378728E-1,32[&rate=4.904265378238357E-4]:8.133773066797E-1)[&rate=4.904265378238357E-4]:1.825895376719E-1);
tree STATE_7814000 [&joint=-18009.015086302607,lnP=-18009.015086302607] = [&R] (((((((30[&rate=4.659942453463492E-4]:5.005653687524E-1,(38[&rate=4.659942453463492E-4]:1.262876180089E0,(((((((8[&rate=4.659942453463492E-4]:7.687381437582E-1,(4[&rate=4.659942453463492E-4]:1.017316921054E-1,27[&rate=4.659942453463492E-4]:2.743344318314E-1)[&rate=4.659942453463492E-4]:6.176913831597E-1)[&rate=4.659942453463492E-4]:8.068846741018E-2,((12[&rate=4.659942453463492E-4]:3.94773576513E-1,15[&rate=4.659942453463492E-4]:4.331297408967E-1)[&rate=4.659942453463492E-4]:3.597609162256E-1,53[&rate=4.659942453463492E-4]:7.572742187662E-1)[&rate=4.659942453463492E-4]:1.031112965119E-1)[&rate=4.659942453463492E-4]:1.252879714111E-1,(46[&rate=4.659942453463492E-4]:7.140316335604E-1,41[&rate=4.659942453463492E-4]:6.921138253413E-1)[&rate=4.659942453463492E-4]:2.634226750465E-1)[&rate=4.659942453463492E-4]:3.231093641167E-2,49[&rate=4.659942453463492E-4]:1.015244697073E0)[&rate=4.659942453463492E-4]:3.329471783081E-1,(((((54[&rate=4.659942453463492E-4]:5.699267067855E-1,(47[&rate=4.659942453463492E-4]:3.855400312719E-1,(42[&rate=4.659942453463492E-4]:2.583713805886E-1,40[&rate=4.659942453463492E-4]:2.583713805886E-1)[&rate=4.659942453463492E-4]:1.10730294519E-1)[&rate=4.659942453463492E-4]:9.044209760238E-3)[&rate=4.659942453463492E-4]:5.06536324547E-1,52[&rate=4.659942453463492E-4]:8.24408236812E-1)[&rate=4.659942453463492E-4]:5.085402616378E-2,(63[&rate=4.659942453463492E-4]:3.383151273158E-1,58[&rate=4.659942453463492E-4]:3.355754012884E-1)[&rate=4.659942453463492E-4]:5.753033000437E-1)[&rate=4.659942453463492E-4]:1.366297322534E-1,(51[&rate=4.659942453463492E-4]:8.550684069742E-1,(17[&rate=4.659942453463492E-4]:5.132684382131E-1,11[&rate=4.659942453463492E-4]:4.749122738294E-1)[&rate=4.659942453463492E-4]:4.623479139667E-1)[&rate=4.659942453463492E-4]:1.56823588255E-1)[&rate=4.659942453463492E-4]:3.524079381747E-2,((44[&rate=4.659942453463492E-4]:6.782010389668E-1,43[&rate=4.659942453463492E-4]:6.809407649942E-1)[&rate=4.659942453463492E-4]:2.909351638282E-1,((48[&rate=4.659942453463492E-4]:7.444620265922E-1,45[&rate=4.659942453463492E-4]:7.417223005649E-1)[&rate=4.659942453463492E-4]:8.204960143245E-3,50[&rate=4.659942453463492E-4]:6.704752059136E-1)[&rate=4.659942453463492E-4]:2.41126750306E-1)[&rate=4.659942453463492E-4]:1.35530832827E-1)[&rate=4.659942453463492E-4]:2.188673055128E-1)[&rate=4.659942453463492E-4]:3.010028591207E-1,(((((10[&rate=4.659942453463492E-4]:8.514332026084E-1,55[&rate=4.659942453463492E-4]:8.322551204166E-1)[&rate=4.659942453463492E-4]:9.584873365429E-2,((23[&rate=4.659942453463492E-4]:7.924375879999E-1,18[&rate=4.659942453463492E-4]:7.732595058081E-1)[&rate=4.659942453463492E-4]:1.365809407561E-1,21[&rate=4.659942453463492E-4]:9.180596246462E-1)[&rate=4.659942453463492E-4]:1.141538184656E-1)[&rate=4.659942453463492E-4]:1.748425980224E-1,39[&rate=4.659942453463492E-4]:5.637110962753E-2)[&rate=4.659942453463492E-4]:3.674443757632E-1,(22[&rate=4.659942453463492E-4]:1.057292781685E0,((19[&rate=4.659942453463492E-4]:4.15559839425E-1,26[&rate=4.659942453463492E-4]:4.402173736714E-1)[&rate=4.659942453463492E-4]:5.758986307524E-1,1[&rate=4.659942453463492E-4]:2.298146345609E-1)[&rate=4.659942453463492E-4]:4.665622931607E-2)[&rate=4.659942453463492E-4]:5.281665393219E-1)[&rate=4.659942453463492E-4]:2.613234349742E-2,(57[&rate=4.659942453463492E-4]:8.066167056473E-1,((56[&rate=4.659942453463492E-4]:5.149998201554E-1,60[&rate=4.659942453463492E-4]:5.17739546183E-1)[&rate=4.659942453463492E-4]:1.457381819909E-1,59[&rate=4.659942453463492E-4]:6.579982761189E-1)[&rate=4.659942453463492E-4]:1.431389774734E-1)[&rate=4.659942453463492E-4]:8.899064657067E-1)[&rate=4.659942453463492E-4]:1.252743028743E-1)[&rate=4.659942453463492E-4]:2.097376497783E-1,(((5[&rate=4.659942453463492E-4]:7.264273100804E-1,16[&rate=4.659942453463492E-4]:7.894410087105E-1)[&rate=4.659942453463492E-4]:1.017635921089E-1,(13[&rate=4.659942453463492E-4]:7.180471516768E-1,9[&rate=4.659942453463492E-4]:6.796909872933E-1)[&rate=4.659942453463492E-4]:1.649382710603E-1)[&rate=4.659942453463492E-4]:3.335147748424E-1,3[&rate=4.659942453463492E-4]:1.109650882511E0)[&rate=4.659942453463492E-4]:6.725691730022E-1)[&rate=4.659942453463492E-4]:4.833958506029E-1)[&rate=4.659942453463492E-4]:2.108533476574E-1)[&rate=4.659942453463492E-4]:1.049103145521E-2,61[&rate=4.659942453463492E-4]:6.312749794425E-1)[&rate=4.659942453463492E-4]:6.098076829657E-4,(29[&rate=4.659942453463492E-4]:4.889587091966E-1,(2[&rate=4.659942453463492E-4]:9.717893482416E-1,(((20[&rate=4.659942453463492E-4]:4.726644108785E-1,25[&rate=4.659942453463492E-4]:4.891027670428E-1)[&rate=4.659942453463492E-4]:5.07249431329E-1,(24[&rate=4.659942453463492E-4]:7.946104644892E-1,(6[&rate=4.659942453463492E-4]:3.563566462473E-1,7[&rate=4.659942453463492E-4]:3.563566462473E-1)[&rate=4.659942453463492E-4]:3.314045031733E-1)[&rate=4.659942453463492E-4]:1.962622818279E-1)[&rate=4.659942453463492E-4]:9.796743661213E-2,28[&rate=4.659942453463492E-4]:1.132675799368E0)[&rate=4.659942453463492E-4]:6.6510809148E-2)[&rate=4.659942453463492E-4]:1.473895163784E0)[&rate=4.659942453463492E-4]:2.27074986939E-2)[&rate=4.659942453463492E-4]:5.135434609503E-2,((14[&rate=4.659942453463492E-4]:2.516957629242E0,34[&rate=4.659942453463492E-4]:3.604264517588E-1)[&rate=4.659942453463492E-4]:9.908131954145E-2,62[&rate=4.659942453463492E-4]:5.879230718468E-1)[&rate=4.659942453463492E-4]:3.24745313191E-2)[&rate=4.659942453463492E-4]:2.141567548272E-2,35[&rate=4.659942453463492E-4]:7.128515300146E-1)[&rate=4.659942453463492E-4]:1.008142624518E-1,((37[&rate=4.659942453463492E-4]:5.511566488617E-1,31[&rate=4.659942453463492E-4]:5.511566488617E-1)[&rate=4.659942453463492E-4]:2.307731239076E-2,32[&rate=4.659942453463492E-4]:6.589334148045E-1)[&rate=4.659942453463492E-4]:1.656613394107E-1)[&rate=4.659942453463492E-4]:6.109629714629E-3,(33[&rate=4.659942453463492E-4]:6.087681341199E-1,36[&rate=4.659942453463492E-4]:6.442872598028E-1)[&rate=4.659942453463492E-4]:1.973460858755E-1);
tree STATE_7816000 [&joint=-18023.047040985453,lnP=-18023.047040985453] = [&R] (((33[&rate=5.361066907134551E-4]:6.221472516595E-1,36[&rate=5.361066907134551E-4]:6.576663773423E-1)[&rate=5.361066907134551E-4]:9.297967434633E-2,((37[&rate=5.361066907134551E-4]:4.206105042429E-1,31[&rate=5.361066907134551E-4]:4.206105042429E-1)[&rate=5.361066907134551E-4]:8.648409557133E-2,32[&rate=5.361066907134551E-4]:5.917940533662E-1)[&rate=5.361066907134551E-4]:1.479230365739E-1)[&rate=5.361066907134551E-4]:4.914199015935E-3,((((61[&rate=5.361066907134551E-4]:6.461234953378E-1,((2[&rate=5.361066907134551E-4]:9.661170655971E-1,((28[&rate=5.361066907134551E-4]:8.937533969734E-1,(20[&rate=5.361066907134551E-4]:6.644704519887E-1,25[&rate=5.361066907134551E-4]:6.809088081531E-1)[&rate=5.361066907134551E-4]:1.744884244367E-1)[&rate=5.361066907134551E-4]:1.528432217079E-1,(24[&rate=5.361066907134551E-4]:7.903895746029E-1,(6[&rate=5.361066907134551E-4]:4.48463107618E-1,7[&rate=5.361066907134551E-4]:4.48463107618E-1)[&rate=5.361066907134551E-4]:2.350771519163E-1)[&rate=5.361066907134551E-4]:2.1237142764E-1)[&rate=5.361066907134551E-4]:1.469177071899E-1)[&rate=5.361066907134551E-4]:1.497315422815E0,29[&rate=5.361066907134551E-4]:5.067066855827E-1)[&rate=5.361066907134551E-4]:1.919823052016E-2)[&rate=5.361066907134551E-4]:1.287715221164E-2,((14[&rate=5.361066907134551E-4]:2.539130683261E0,(38[&rate=5.361066907134551E-4]:1.24501996759E0,(((((((46[&rate=5.361066907134551E-4]:6.390273374399E-1,41[&rate=5.361066907134551E-4]:6.171095292209E-1)[&rate=5.361066907134551E-4]:1.42995017621E-1,((4[&rate=5.361066907134551E-4]:4.502204552641E-1,27[&rate=5.361066907134551E-4]:6.228231949902E-1)[&rate=5.361066907134551E-4]:2.742271457205E-1,(49[&rate=5.361066907134551E-4]:4.682009845129E-1,8[&rate=5.361066907134551E-4]:4.599818064309E-1)[&rate=5.361066907134551E-4]:3.137808630469E-1)[&rate=5.361066907134551E-4]:5.519959555841E-3)[&rate=5.361066907134551E-4]:8.815771378539E-2,53[&rate=5.361066907134551E-4]:8.783992469286E-1)[&rate=5.361066907134551E-4]:1.623838756349E-2,(12[&rate=5.361066907134551E-4]:4.584906722877E-1,15[&rate=5.361066907134551E-4]:4.968468366714E-1)[&rate=5.361066907134551E-4]:4.334072361768E-1)[&rate=5.361066907134551E-4]:3.185148659208E-1,(((51[&rate=5.361066907134551E-4]:9.142410309917E-1,(17[&rate=5.361066907134551E-4]:6.821512440803E-1,11[&rate=5.361066907134551E-4]:6.437950796966E-1)[&rate=5.361066907134551E-4]:3.52637732117E-1)[&rate=5.361066907134551E-4]:6.428106878618E-2,((44[&rate=5.361066907134551E-4]:7.351559957435E-1,43[&rate=5.361066907134551E-4]:7.378957217709E-1)[&rate=5.361066907134551E-4]:2.536221756851E-2,((50[&rate=5.361066907134551E-4]:3.101794250929E-1,48[&rate=5.361066907134551E-4]:3.923712059148E-1)[&rate=5.361066907134551E-4]:1.912446426469E-1,45[&rate=5.361066907134551E-4]:5.808761225344E-1)[&rate=5.361066907134551E-4]:2.015598989968E-1)[&rate=5.361066907134551E-4]:2.755381330413E-1)[&rate=5.361066907134551E-4]:7.788806969867E-2,(((54[&rate=5.361066907134551E-4]:5.305740256105E-1,(40[&rate=5.361066907134551E-4]:2.741975448245E-1,(42[&rate=5.361066907134551E-4]:1.972991566167E-1,47[&rate=5.361066907134551E-4]:2.137375127811E-1)[&rate=5.361066907134551E-4]:7.689838820784E-2)[&rate=5.361066907134551E-4]:6.459565886824E-2)[&rate=5.361066907134551E-4]:3.698570649764E-1,52[&rate=5.361066907134551E-4]:6.483762960664E-1)[&rate=5.361066907134551E-4]:3.166705579578E-1,(63[&rate=5.361066907134551E-4]:4.175963851596E-1,58[&rate=5.361066907134551E-4]:4.148566591322E-1)[&rate=5.361066907134551E-4]:5.858066332483E-1)[&rate=5.361066907134551E-4]:9.136331545239E-2)[&rate=5.361066907134551E-4]:7.181082408683E-2)[&rate=5.361066907134551E-4]:5.48894073636E-1,((39[&rate=5.361066907134551E-4]:2.043543014063E-1,(((10[&rate=5.361066907134551E-4]:4.845017035622E-1,55[&rate=5.361066907134551E-4]:4.653236213704E-1)[&rate=5.361066907134551E-4]:2.749040097821E-1,((23[&rate=5.361066907134551E-4]:5.396942200279E-1,18[&rate=5.361066907134551E-4]:5.205161378362E-1)[&rate=5.361066907134551E-4]:9.603487445817E-2,21[&rate=5.361066907134551E-4]:6.247701903765E-1)[&rate=5.361066907134551E-4]:2.19567029817E-1)[&rate=5.361066907134551E-4]:2.352848237674E-1,(22[&rate=5.361066907134551E-4]:9.972972018284E-1,((19[&rate=5.361066907134551E-4]:4.956786373396E-1,26[&rate=5.361066907134551E-4]:5.203361715861E-1)[&rate=5.361066907134551E-4]:4.332335220213E-1,1[&rate=5.361066907134551E-4]:1.672683237444E-1)[&rate=5.361066907134551E-4]:4.920696027576E-2)[&rate=5.361066907134551E-4]:9.328374624214E-2)[&rate=5.361066907134551E-4]:2.754171889522E-1)[&rate=5.361066907134551E-4]:2.441860815709E-1,(57[&rate=5.361066907134551E-4]:6.752180739349E-1,((59[&rate=5.361066907134551E-4]:3.036665451378E-1,60[&rate=5.361066907134551E-4]:3.091459971927E-1)[&rate=5.361066907134551E-4]:3.061829063066E-1,56[&rate=5.361066907134551E-4]:6.125891774717E-1)[&rate=5.361066907134551E-4]:5.988917043554E-2)[&rate=5.361066907134551E-4]:1.019897651508E0)[&rate=5.361066907134551E-4]:2.367938623045E-1)[&rate=5.361066907134551E-4]:1.154816150305E-1,((13[&rate=5.361066907134551E-4]:6.087506522807E-1,9[&rate=5.361066907134551E-4]:5.703944878972E-1)[&rate=5.361066907134551E-4]:5.028652489252E-1,(5[&rate=5.361066907134551E-4]:8.721101177328E-1,(3[&rate=5.361066907134551E-4]:6.592908047299E-1,16[&rate=5.361066907134551E-4]:7.743592978805E-1)[&rate=5.361066907134551E-4]:1.607645184825E-1)[&rate=5.361066907134551E-4]:1.847112629252E-1)[&rate=5.361066907134551E-4]:7.933095481474E-1)[&rate=5.361066907134551E-4]:4.49683559333E-1)[&rate=5.361066907134551E-4]:1.817819485469E-1)[&rate=5.361066907134551E-4]:2.2102680744E-2,30[&rate=5.361066907134551E-4]:4.757404378875E-1)[&rate=5.361066907134551E-4]:6.304163042702E-2)[&rate=5.361066907134551E-4]:4.056402797111E-3,(62[&rate=5.361066907134551E-4]:4.946791288776E-1,34[&rate=5.361066907134551E-4]:3.662638283311E-1)[&rate=5.361066907134551E-4]:1.055363914144E-1)[&rate=5.361066907134551E-4]:2.04809108539E-2,35[&rate=5.361066907134551E-4]:6.917346825118E-1)[&rate=5.361066907134551E-4]:4.196764469553E-2);
tree STATE_7818000 [&joint=-18013.650775165162,lnP=-18013.650775165162] = [&R] ((30[&rate=5.080280390930387E-4]:6.749260741802E-1,(((37[&rate=5.080280390930387E-4]:3.639199848384E-1,31[&rate=5.080280390930387E-4]:3.639199848384E-1)[&rate=5.080280390930387E-4]:6.045999687945E-2,32[&rate=5.080280390930387E-4]:5.090794352699E-1)[&rate=5.080280390930387E-4]:1.700773933467E-1,(35[&rate=5.080280390930387E-4]:6.34822895249E-1,(33[&rate=5.080280390930387E-4]:5.544864481416E-1,36[&rate=5.080280390930387E-4]:5.900055738245E-1)[&rate=5.080280390930387E-4]:6.667524492176E-2)[&rate=5.080280390930387E-4]:3.340497161893E-2)[&rate=5.080280390930387E-4]:1.351135078586E-1)[&rate=5.080280390930387E-4]:1.999073586102E-2,((34[&rate=5.080280390930387E-4]:4.679147673643E-1,(62[&rate=5.080280390930387E-4]:5.687745201593E-1,29[&rate=5.080280390930387E-4]:5.11397470979E-1)[&rate=5.080280390930387E-4]:2.755554775151E-2)[&rate=5.080280390930387E-4]:1.019945276751E-2,((61[&rate=5.080280390930387E-4]:6.32871457923E-1,(38[&rate=5.080280390930387E-4]:9.236114137373E-1,(((57[&rate=5.080280390930387E-4]:8.033000625703E-1,((56[&rate=5.080280390930387E-4]:5.456147940972E-1,59[&rate=5.080280390930387E-4]:5.428750680699E-1)[&rate=5.080280390930387E-4]:9.454504816492E-2,60[&rate=5.080280390930387E-4]:6.428995682897E-1)[&rate=5.080280390930387E-4]:1.604004942806E-1)[&rate=5.080280390930387E-4]:8.945687039925E-1,((((10[&rate=5.080280390930387E-4]:8.162940216598E-1,55[&rate=5.080280390930387E-4]:7.971159394681E-1)[&rate=5.080280390930387E-4]:5.99099003461E-2,((23[&rate=5.080280390930387E-4]:5.58680368211E-1,18[&rate=5.080280390930387E-4]:5.395022860193E-1)[&rate=5.080280390930387E-4]:1.942429613559E-1,21[&rate=5.080280390930387E-4]:7.419644254573E-1)[&rate=5.080280390930387E-4]:2.191710033978E-1)[&rate=5.080280390930387E-4]:4.382694143105E-1,(39[&rate=5.080280390930387E-4]:1.073406561579E-1,(22[&rate=5.080280390930387E-4]:1.011601565911E0,((19[&rate=5.080280390930387E-4]:7.851846378814E-1,26[&rate=5.080280390930387E-4]:8.098421721279E-1)[&rate=5.080280390930387E-4]:9.183949428276E-2,1[&rate=5.080280390930387E-4]:1.153802965477E-1)[&rate=5.080280390930387E-4]:1.153993515548E-1)[&rate=5.080280390930387E-4]:2.573829258636E-1)[&rate=5.080280390930387E-4]:1.41379255501E-1)[&rate=5.080280390930387E-4]:1.603895012317E-1,(((49[&rate=5.080280390930387E-4]:8.038816982835E-1,(8[&rate=5.080280390930387E-4]:7.871342723169E-1,((12[&rate=5.080280390930387E-4]:4.76427062928E-1,15[&rate=5.080280390930387E-4]:5.147832273117E-1)[&rate=5.080280390930387E-4]:2.593000981675E-1,(4[&rate=5.080280390930387E-4]:3.62408528404E-1,27[&rate=5.080280390930387E-4]:5.3501126813E-1)[&rate=5.080280390930387E-4]:3.157843861163E-1)[&rate=5.080280390930387E-4]:5.962628930349E-2)[&rate=5.080280390930387E-4]:8.528247884498E-3)[&rate=5.080280390930387E-4]:1.257574109208E-1,((53[&rate=5.080280390930387E-4]:6.891855336705E-1,46[&rate=5.080280390930387E-4]:6.809663555882E-1)[&rate=5.080280390930387E-4]:3.104358386126E-2,41[&rate=5.080280390930387E-4]:6.900921312304E-1)[&rate=5.080280390930387E-4]:2.121497177001E-1)[&rate=5.080280390930387E-4]:4.315072595262E-1,((((17[&rate=5.080280390930387E-4]:5.561747080038E-1,11[&rate=5.080280390930387E-4]:5.178185436201E-1)[&rate=5.080280390930387E-4]:4.686478007117E-2,51[&rate=5.080280390930387E-4]:4.824915428694E-1)[&rate=5.080280390930387E-4]:3.082687149442E-1,((43[&rate=5.080280390930387E-4]:6.511462526014E-1,((50[&rate=5.080280390930387E-4]:3.10975987628E-1,48[&rate=5.080280390930387E-4]:3.931677684499E-1)[&rate=5.080280390930387E-4]:1.927935701596E-1,45[&rate=5.080280390930387E-4]:5.832216125821E-1)[&rate=5.080280390930387E-4]:8.710272221099E-2)[&rate=5.080280390930387E-4]:1.041090066926E-1,44[&rate=5.080280390930387E-4]:7.525155332666E-1)[&rate=5.080280390930387E-4]:9.57789711224E-2)[&rate=5.080280390930387E-4]:3.154565679512E-1,(52[&rate=5.080280390930387E-4]:1.051798472981E0,((42[&rate=5.080280390930387E-4]:7.955103615494E-1,((47[&rate=5.080280390930387E-4]:4.964457551575E-1,54[&rate=5.080280390930387E-4]:6.717882209108E-1)[&rate=5.080280390930387E-4]:9.881558697046E-2,40[&rate=5.080280390930387E-4]:5.788229859635E-1)[&rate=5.080280390930387E-4]:2.166873755859E-1)[&rate=5.080280390930387E-4]:1.033324464731E-1,(63[&rate=5.080280390930387E-4]:3.626134064029E-1,58[&rate=5.080280390930387E-4]:3.598736803756E-1)[&rate=5.080280390930387E-4]:5.143115934005E-1)[&rate=5.080280390930387E-4]:2.132296375616E-1)[&rate=5.080280390930387E-4]:5.441835278357E-2)[&rate=5.080280390930387E-4]:1.727377621438E-1)[&rate=5.080280390930387E-4]:1.219356468997E-1)[&rate=5.080280390930387E-4]:4.218401120631E-2)[&rate=5.080280390930387E-4]:8.615990969258E-2,((16[&rate=5.080280390930387E-4]:9.242705870306E-1,3[&rate=5.080280390930387E-4]:8.0920209388E-1)[&rate=5.080280390930387E-4]:2.03120823115E-1,(5[&rate=5.080280390930387E-4]:8.577184383951E-1,(13[&rate=5.080280390930387E-4]:5.221324783219E-1,9[&rate=5.080280390930387E-4]:4.837763139384E-1)[&rate=5.080280390930387E-4]:3.90380480621E-1)[&rate=5.080280390930387E-4]:2.066592731204E-1)[&rate=5.080280390930387E-4]:5.223906907672E-1)[&rate=5.080280390930387E-4]:3.916375320026E-1)[&rate=5.080280390930387E-4]:5.622056239446E-1)[&rate=5.080280390930387E-4]:4.431391902522E-3,((2[&rate=5.080280390930387E-4]:1.363738258398E0,(((24[&rate=5.080280390930387E-4]:7.687054115263E-1,(6[&rate=5.080280390930387E-4]:3.889966625301E-1,7[&rate=5.080280390930387E-4]:3.889966625301E-1)[&rate=5.080280390930387E-4]:2.728594339276E-1)[&rate=5.080280390930387E-4]:1.240984574963E-1,28[&rate=5.080280390930387E-4]:9.36639485461E-1)[&rate=5.080280390930387E-4]:1.622645753985E-1,(20[&rate=5.080280390930387E-4]:6.159266189786E-1,25[&rate=5.080280390930387E-4]:6.323649751429E-1)[&rate=5.080280390930387E-4]:4.281829213329E-1)[&rate=5.080280390930387E-4]:4.922314578129E-1)[&rate=5.080280390930387E-4]:1.043335952268E0,14[&rate=5.080280390930387E-4]:2.535841333954E0)[&rate=5.080280390930387E-4]:6.673586275391E-2)[&rate=5.080280390930387E-4]:3.206820090737E-2)[&rate=5.080280390930387E-4]:1.457643385432E-1);
tree STATE_7820000 [&joint=-18025.026499154963,lnP=-18025.026499154963] = [&R] (((62[&rate=4.7529638943759914E-4]:7.098506709937E-1,((38[&rate=4.7529638943759914E-4]:1.273353258536E0,(((((10[&rate=4.7529638943759914E-4]:6.763859842997E-1,55[&rate=4.7529638943759914E-4]:6.57207902108E-1)[&rate=4.7529638943759914E-4]:2.392311425609E-1,((23[&rate=4.7529638943759914E-4]:7.331075389229E-1,18[&rate=4.7529638943759914E-4]:7.139294567312E-1)[&rate=4.7529638943759914E-4]:4.246136406753E-2,21[&rate=4.7529638943759914E-4]:7.646099988808E-1)[&rate=4.7529638943759914E-4]:2.359386348291E-1)[&rate=4.7529638943759914E-4]:3.427121047579E-1,(39[&rate=4.7529638943759914E-4]:1.711018207826E-1,(22[&rate=4.7529638943759914E-4]:1.160130311738E0,((19[&rate=4.7529638943759914E-4]:7.731795813615E-1,26[&rate=4.7529638943759914E-4]:7.97837115608E-1)[&rate=4.7529638943759914E-4]:4.029220244166E-2,1[&rate=4.7529638943759914E-4]:5.182794818669E-2)[&rate=4.7529638943759914E-4]:3.274804457432E-1)[&rate=4.7529638943759914E-4]:1.726153446609E-1)[&rate=4.7529638943759914E-4]:2.147398617853E-2)[&rate=4.7529638943759914E-4]:2.536675639703E-1,(((((53[&rate=4.7529638943759914E-4]:6.543244941671E-1,(8[&rate=4.7529638943759914E-4]:6.317372266032E-1,(12[&rate=4.7529638943759914E-4]:2.312005080327E-1,15[&rate=4.7529638943759914E-4]:2.695566724164E-1)[&rate=4.7529638943759914E-4]:4.087558966525E-1)[&rate=4.7529638943759914E-4]:1.162836345433E-2)[&rate=4.7529638943759914E-4]:1.959169252338E-1,(4[&rate=4.7529638943759914E-4]:2.702787083227E-1,27[&rate=4.7529638943759914E-4]:4.428814480487E-1)[&rate=4.7529638943759914E-4]:5.196887384755E-1)[&rate=4.7529638943759914E-4]:4.047596681458E-2,(49[&rate=4.7529638943759914E-4]:7.982413863133E-1,(46[&rate=4.7529638943759914E-4]:7.859515970496E-1,41[&rate=4.7529638943759914E-4]:7.640337888305E-1)[&rate=4.7529638943759914E-4]:6.810337208918E-3)[&rate=4.7529638943759914E-4]:8.973627387468E-2)[&rate=4.7529638943759914E-4]:3.982011726695E-1,((((44[&rate=4.7529638943759914E-4]:4.878147130744E-1,43[&rate=4.7529638943759914E-4]:4.905544391017E-1)[&rate=4.7529638943759914E-4]:3.50231241509E-1,(45[&rate=4.7529638943759914E-4]:7.141912920074E-1,(48[&rate=4.7529638943759914E-4]:3.691819704167E-1,50[&rate=4.7529638943759914E-4]:2.869901895948E-1)[&rate=4.7529638943759914E-4]:3.477490476181E-1)[&rate=4.7529638943759914E-4]:1.457724707951E-1)[&rate=4.7529638943759914E-4]:2.225776904828E-1,((17[&rate=4.7529638943759914E-4]:5.9966971159E-1,11[&rate=4.7529638943759914E-4]:5.613135472063E-1)[&rate=4.7529638943759914E-4]:2.912506232443E-1,51[&rate=4.7529638943759914E-4]:7.703723896288E-1)[&rate=4.7529638943759914E-4]:2.32717008862E-1)[&rate=4.7529638943759914E-4]:1.012667065862E-1,((63[&rate=4.7529638943759914E-4]:5.840113607904E-1,58[&rate=4.7529638943759914E-4]:5.812716347631E-1)[&rate=4.7529638943759914E-4]:4.15875624193E-1,(52[&rate=4.7529638943759914E-4]:6.135250658253E-1,((42[&rate=4.7529638943759914E-4]:2.863247868736E-1,54[&rate=4.7529638943759914E-4]:4.781056087913E-1)[&rate=4.7529638943759914E-4]:2.730321282144E-1,(40[&rate=4.7529638943759914E-4]:1.976116838094E-1,47[&rate=4.7529638943759914E-4]:2.140500399737E-1)[&rate=4.7529638943759914E-4]:3.617452312786E-1)[&rate=4.7529638943759914E-4]:1.144421233401E-1)[&rate=4.7529638943759914E-4]:3.480057547744E-1)[&rate=4.7529638943759914E-4]:1.428252844772E-1)[&rate=4.7529638943759914E-4]:9.963094695855E-2)[&rate=4.7529638943759914E-4]:1.344082645142E-1,(57[&rate=4.7529638943759914E-4]:9.620573054254E-1,((60[&rate=4.7529638943759914E-4]:6.426545289989E-1,59[&rate=4.7529638943759914E-4]:6.371750769439E-1)[&rate=4.7529638943759914E-4]:1.771957254356E-2,56[&rate=4.7529638943759914E-4]:6.576343755148E-1)[&rate=4.7529638943759914E-4]:3.016832038829E-1)[&rate=4.7529638943759914E-4]:6.311325316725E-1)[&rate=4.7529638943759914E-4]:9.962887629932E-2)[&rate=4.7529638943759914E-4]:2.471900807772E-1,((13[&rate=4.7529638943759914E-4]:9.559163304495E-1,9[&rate=4.7529638943759914E-4]:9.17560166066E-1)[&rate=4.7529638943759914E-4]:4.57759213567E-2,((16[&rate=4.7529638943759914E-4]:5.978682274857E-1,3[&rate=4.7529638943759914E-4]:4.827997343351E-1)[&rate=4.7529638943759914E-4]:2.9467060069E-1,5[&rate=4.7529638943759914E-4]:8.295251295455E-1)[&rate=4.7529638943759914E-4]:1.173726017128E-1)[&rate=4.7529638943759914E-4]:7.958507889434E-1)[&rate=4.7529638943759914E-4]:5.853992588825E-1)[&rate=4.7529638943759914E-4]:3.099899088011E-1,(((34[&rate=4.7529638943759914E-4]:2.964026700016E-1,((2[&rate=4.7529638943759914E-4]:9.301170232529E-1,((28[&rate=4.7529638943759914E-4]:1.048017665359E0,(20[&rate=4.7529638943759914E-4]:5.050866510817E-1,25[&rate=4.7529638943759914E-4]:5.21525007246E-1)[&rate=4.7529638943759914E-4]:4.881364937291E-1)[&rate=4.7529638943759914E-4]:3.910768917398E-2,(24[&rate=4.7529638943759914E-4]:9.514418097272E-1,(6[&rate=4.7529638943759914E-4]:3.840508709863E-1,7[&rate=4.7529638943759914E-4]:3.840508709863E-1)[&rate=4.7529638943759914E-4]:4.605416236724E-1)[&rate=4.7529638943759914E-4]:9.184792836713E-2)[&rate=4.7529638943759914E-4]:7.038892899425E-2)[&rate=4.7529638943759914E-4]:1.384988129592E0,29[&rate=4.7529638943759914E-4]:3.583793500158E-1)[&rate=4.7529638943759914E-4]:9.061571352002E-3)[&rate=4.7529638943759914E-4]:2.429528899599E-2,14[&rate=4.7529638943759914E-4]:2.477229136481E0)[&rate=4.7529638943759914E-4]:7.529172801666E-2,61[&rate=4.7529638943759914E-4]:5.872465176153E-1)[&rate=4.7529638943759914E-4]:1.431510699631E-1)[&rate=4.7529638943759914E-4]:4.229461346984E-2)[&rate=4.7529638943759914E-4]:9.498658449529E-2,30[&rate=4.7529638943759914E-4]:7.474602063087E-1)[&rate=4.7529638943759914E-4]:6.223933384233E-3,(((37[&rate=4.7529638943759914E-4]:4.114543214471E-1,31[&rate=4.7529638943759914E-4]:4.114543214471E-1)[&rate=4.7529638943759914E-4]:1.112456819738E-1,32[&rate=4.7529638943759914E-4]:6.07399456973E-1)[&rate=4.7529638943759914E-4]:2.37884301418E-1,((33[&rate=4.7529638943759914E-4]:5.86302336009E-1,36[&rate=4.7529638943759914E-4]:6.218214616919E-1)[&rate=4.7529638943759914E-4]:1.504461225911E-1,35[&rate=4.7529638943759914E-4]:7.504096607857E-1)[&rate=4.7529638943759914E-4]:8.394513585645E-2)[&rate=4.7529638943759914E-4]:4.774464359703E-2);
tree STATE_7822000 [&joint=-18026.043904584614,lnP=-18026.043904584614] = [&R] (((34[&rate=4.730030645893274E-4]:5.891072080254E-1,(29[&rate=4.730030645893274E-4]:6.498552113927E-1,(62[&rate=4.730030645893274E-4]:4.873002735314E-1,(2[&rate=4.730030645893274E-4]:1.042089187662E0,((28[&rate=4.730030645893274E-4]:8.298694670094E-1,(20[&rate=4.730030645893274E-4]:3.383260667155E-1,25[&rate=4.730030645893274E-4]:3.547644228799E-1)[&rate=4.730030645893274E-4]:4.367488797458E-1)[&rate=4.730030645893274E-4]:3.362681843598E-1,(24[&rate=4.730030645893274E-4]:8.892293520084E-1,(6[&rate=4.730030645893274E-4]:1.950556690118E-1,7[&rate=4.730030645893274E-4]:1.950556690118E-1)[&rate=4.730030645893274E-4]:5.873243679281E-1)[&rate=4.730030645893274E-4]:2.330726829223E-1)[&rate=4.730030645893274E-4]:1.033487965665E-1)[&rate=4.730030645893274E-4]:1.344559839519E0)[&rate=4.730030645893274E-4]:2.199319870417E-1)[&rate=4.730030645893274E-4]:1.02902479989E-2)[&rate=4.730030645893274E-4]:7.276345101978E-2,30[&rate=4.730030645893274E-4]:7.329089104114E-1)[&rate=4.730030645893274E-4]:4.99759044226E-2,(((14[&rate=4.730030645893274E-4]:2.759563040565E0,(38[&rate=4.730030645893274E-4]:1.480999115099E0,((((((4[&rate=4.730030645893274E-4]:2.541812288716E-1,27[&rate=4.730030645893274E-4]:4.267839685976E-1)[&rate=4.730030645893274E-4]:4.921078651217E-1,(8[&rate=4.730030645893274E-4]:4.540284170446E-1,53[&rate=4.730030645893274E-4]:4.649873211543E-1)[&rate=4.730030645893274E-4]:3.415757454417E-1)[&rate=4.730030645893274E-4]:2.255836112878E-1,((12[&rate=4.730030645893274E-4]:5.832959156413E-1,15[&rate=4.730030645893274E-4]:6.21652080025E-1)[&rate=4.730030645893274E-4]:3.7480868326E-1,(49[&rate=4.730030645893274E-4]:7.188341244457E-1,(46[&rate=4.730030645893274E-4]:7.033992330423E-1,41[&rate=4.730030645893274E-4]:6.814814248232E-1)[&rate=4.730030645893274E-4]:9.955439348721E-3)[&rate=4.730030645893274E-4]:2.392704744556E-1)[&rate=4.730030645893274E-4]:7.130235295494E-2)[&rate=4.730030645893274E-4]:2.583636554303E-1,((((44[&rate=4.730030645893274E-4]:2.904064871547E-1,43[&rate=4.730030645893274E-4]:2.931462131821E-1)[&rate=4.730030645893274E-4]:5.732227656786E-1,(45[&rate=4.730030645893274E-4]:7.503680158237E-1,(48[&rate=4.730030645893274E-4]:3.876217450865E-1,50[&rate=4.730030645893274E-4]:3.054299642647E-1)[&rate=4.730030645893274E-4]:3.654859967646E-1)[&rate=4.730030645893274E-4]:1.351790452287E-1)[&rate=4.730030645893274E-4]:1.495860664262E-1,((17[&rate=4.730030645893274E-4]:5.178409035958E-1,11[&rate=4.730030645893274E-4]:4.794847392122E-1)[&rate=4.730030645893274E-4]:3.625460795121E-1,51[&rate=4.730030645893274E-4]:7.598390379024E-1)[&rate=4.730030645893274E-4]:1.958420347817E-1)[&rate=4.730030645893274E-4]:1.203598267746E-1,(52[&rate=4.730030645893274E-4]:9.620812743652E-1,(((54[&rate=4.730030645893274E-4]:5.37758734847E-1,40[&rate=4.730030645893274E-4]:3.459779129292E-1)[&rate=4.730030645893274E-4]:3.612388602975E-2,(47[&rate=4.730030645893274E-4]:1.972285570778E-1,42[&rate=4.730030645893274E-4]:1.807902009135E-1)[&rate=4.730030645893274E-4]:2.013115980455E-1)[&rate=4.730030645893274E-4]:6.204246889551E-1,(63[&rate=4.730030645893274E-4]:3.629042325375E-1,58[&rate=4.730030645893274E-4]:3.601645065101E-1)[&rate=4.730030645893274E-4]:6.177044471575E-1)[&rate=4.730030645893274E-4]:1.982875905391E-2)[&rate=4.730030645893274E-4]:1.139596250934E-1)[&rate=4.730030645893274E-4]:1.29537927006E-1)[&rate=4.730030645893274E-4]:2.299451432095E-1,((39[&rate=4.730030645893274E-4]:2.350456432541E-2,((22[&rate=4.730030645893274E-4]:9.351385897061E-1,((19[&rate=4.730030645893274E-4]:3.910940067017E-1,26[&rate=4.730030645893274E-4]:4.157515409481E-1)[&rate=4.730030645893274E-4]:4.008650592291E-1,1[&rate=4.730030645893274E-4]:3.031523031431E-2)[&rate=4.730030645893274E-4]:1.240014415836E-1)[&rate=4.730030645893274E-4]:1.869999155432E-1,((10[&rate=4.730030645893274E-4]:7.164819096261E-1,55[&rate=4.730030645893274E-4]:6.973038274344E-1)[&rate=4.730030645893274E-4]:1.40119313767E-1,((23[&rate=4.730030645893274E-4]:5.650725864309E-1,18[&rate=4.730030645893274E-4]:5.458945042391E-1)[&rate=4.730030645893274E-4]:3.274327787427E-1,21[&rate=4.730030645893274E-4]:8.815464610639E-1)[&rate=4.730030645893274E-4]:5.998626917843E-2)[&rate=4.730030645893274E-4]:1.696468708974E-1)[&rate=4.730030645893274E-4]:6.30098946924E-2)[&rate=4.730030645893274E-4]:3.205914032772E-1,(57[&rate=4.730030645893274E-4]:5.105696403163E-1,(59[&rate=4.730030645893274E-4]:4.784139099137E-1,(60[&rate=4.730030645893274E-4]:4.640604324794E-1,56[&rate=4.730030645893274E-4]:4.613207064518E-1)[&rate=4.730030645893274E-4]:1.983292948924E-2)[&rate=4.730030645893274E-4]:2.667627834768E-2)[&rate=4.730030645893274E-4]:1.080101669752E0)[&rate=4.730030645893274E-4]:9.964718015391E-2)[&rate=4.730030645893274E-4]:6.527601383782E-2,((5[&rate=4.730030645893274E-4]:8.274440592798E-1,(13[&rate=4.730030645893274E-4]:4.020230310642E-1,9[&rate=4.730030645893274E-4]:3.636668666808E-1)[&rate=4.730030645893274E-4]:4.802155487634E-1)[&rate=4.730030645893274E-4]:1.187615229255E-1,(16[&rate=4.730030645893274E-4]:4.741739702113E-1,3[&rate=4.730030645893274E-4]:3.591054770607E-1)[&rate=4.730030645893274E-4]:5.350453106242E-1)[&rate=4.730030645893274E-4]:6.121286478821E-1)[&rate=4.730030645893274E-4]:9.774594055595E-1)[&rate=4.730030645893274E-4]:1.662351583428E-1)[&rate=4.730030645893274E-4]:1.865171348551E-2,61[&rate=4.730030645893274E-4]:8.129404071683E-1)[&rate=4.730030645893274E-4]:2.955961161469E-2,((33[&rate=4.730030645893274E-4]:6.736906508717E-1,36[&rate=4.730030645893274E-4]:7.092097765545E-1)[&rate=4.730030645893274E-4]:7.287357909168E-2,(35[&rate=4.730030645893274E-4]:7.265153248655E-1,((37[&rate=4.730030645893274E-4]:4.308797852236E-1,31[&rate=4.730030645893274E-4]:4.308797852236E-1)[&rate=4.730030645893274E-4]:4.752795204331E-2,32[&rate=4.730030645893274E-4]:5.63107190819E-1)[&rate=4.730030645893274E-4]:1.743370957953E-1)[&rate=4.730030645893274E-4]:3.371010728344E-2)[&rate=4.730030645893274E-4]:9.047130794545E-2)[&rate=4.730030645893274E-4]:6.060337528586E-2);
tree STATE_7824000 [&joint=-18019.250686255735,lnP=-18019.250686255735] = [&R] (((62[&rate=5.27415297926491E-4]:6.452727306273E-1,((34[&rate=5.27415297926491E-4]:4.85275772224E-1,14[&rate=5.27415297926491E-4]:2.641806949707E0)[&rate=5.27415297926491E-4]:6.258552167828E-3,30[&rate=5.27415297926491E-4]:5.62572575758E-1)[&rate=5.27415297926491E-4]:2.532310568903E-2)[&rate=5.27415297926491E-4]:3.532096503274E-2,(((2[&rate=5.27415297926491E-4]:1.372542263211E0,((20[&rate=5.27415297926491E-4]:4.522968812626E-1,25[&rate=5.27415297926491E-4]:4.68735237427E-1)[&rate=5.27415297926491E-4]:4.589819257367E-1,(28[&rate=5.27415297926491E-4]:8.636826219489E-1,(24[&rate=5.27415297926491E-4]:5.922412152183E-1,(6[&rate=5.27415297926491E-4]:3.362785897965E-1,7[&rate=5.27415297926491E-4]:3.362785897965E-1)[&rate=5.27415297926491E-4]:1.491133103532E-1)[&rate=5.27415297926491E-4]:2.276057902922E-1)[&rate=5.27415297926491E-4]:1.023907055985E-1)[&rate=5.27415297926491E-4]:6.33866195938E-1)[&rate=5.27415297926491E-4]:1.120864497847E0,29[&rate=5.27415297926491E-4]:5.366809582284E-1)[&rate=5.27415297926491E-4]:5.786942335999E-2,61[&rate=5.27415297926491E-4]:7.147689608233E-1)[&rate=5.27415297926491E-4]:2.866626489132E-2)[&rate=5.27415297926491E-4]:1.315163898264E-1,((35[&rate=5.27415297926491E-4]:8.126336200907E-1,((33[&rate=5.27415297926491E-4]:5.713932829038E-1,36[&rate=5.27415297926491E-4]:6.069124085867E-1)[&rate=5.27415297926491E-4]:1.571504429188E-1,(32[&rate=5.27415297926491E-4]:4.447725696896E-1,(37[&rate=5.27415297926491E-4]:2.035216528086E-1,31[&rate=5.27415297926491E-4]:2.035216528086E-1)[&rate=5.27415297926491E-4]:1.56551463329E-1)[&rate=5.27415297926491E-4]:3.083613200673E-1)[&rate=5.27415297926491E-4]:7.042869208248E-2)[&rate=5.27415297926491E-4]:2.44084162568E-2,(38[&rate=5.27415297926491E-4]:9.338748969552E-1,(((((22[&rate=5.27415297926491E-4]:1.071355912078E0,((19[&rate=5.27415297926491E-4]:7.895072245543E-1,26[&rate=5.27415297926491E-4]:8.141647588008E-1)[&rate=5.27415297926491E-4]:2.346360122135E-1,1[&rate=5.27415297926491E-4]:2.624994011513E-1)[&rate=5.27415297926491E-4]:2.803459311849E-2)[&rate=5.27415297926491E-4]:1.892087542977E-1,(((10[&rate=5.27415297926491E-4]:5.136774297967E-1,55[&rate=5.27415297926491E-4]:4.944993476049E-1)[&rate=5.27415297926491E-4]:2.272762242275E-1,((23[&rate=5.27415297926491E-4]:6.057715866463E-1,18[&rate=5.27415297926491E-4]:5.865935044546E-1)[&rate=5.27415297926491E-4]:6.040715708712E-2,21[&rate=5.27415297926491E-4]:6.552198396238E-1)[&rate=5.27415297926491E-4]:1.706653212496E-1)[&rate=5.27415297926491E-4]:4.193913192838E-1,39[&rate=5.27415297926491E-4]:9.459154865049E-2)[&rate=5.27415297926491E-4]:4.329282108853E-3)[&rate=5.27415297926491E-4]:1.220691855923E-1,(((((53[&rate=5.27415297926491E-4]:6.5522482751E-1,(12[&rate=5.27415297926491E-4]:5.317332248861E-1,15[&rate=5.27415297926491E-4]:5.700893892698E-1)[&rate=5.27415297926491E-4]:1.207518765963E-1)[&rate=5.27415297926491E-4]:6.923813698578E-2,((4[&rate=5.27415297926491E-4]:3.065918289845E-1,27[&rate=5.27415297926491E-4]:4.791945687105E-1)[&rate=5.27415297926491E-4]:2.685493624839E-1,8[&rate=5.27415297926491E-4]:6.244562599616E-1)[&rate=5.27415297926491E-4]:8.904780042457E-2)[&rate=5.27415297926491E-4]:1.446908662627E-1,(49[&rate=5.27415297926491E-4]:8.305966678106E-1,(41[&rate=5.27415297926491E-4]:7.81028276326E-1,46[&rate=5.27415297926491E-4]:8.02946084545E-1)[&rate=5.27415297926491E-4]:2.217113121084E-2)[&rate=5.27415297926491E-4]:3.58174369203E-2)[&rate=5.27415297926491E-4]:2.735101743149E-1,((51[&rate=5.27415297926491E-4]:8.452269298326E-1,((17[&rate=5.27415297926491E-4]:4.638083961255E-1,11[&rate=5.27415297926491E-4]:4.254522317418E-1)[&rate=5.27415297926491E-4]:4.345379667173E-1,((44[&rate=5.27415297926491E-4]:5.322160785737E-1,43[&rate=5.27415297926491E-4]:5.34955804601E-1)[&rate=5.27415297926491E-4]:4.4076852611E-2,(45[&rate=5.27415297926491E-4]:5.115691095432E-1,(48[&rate=5.27415297926491E-4]:4.225037004396E-1,50[&rate=5.27415297926491E-4]:3.403119196177E-1)[&rate=5.27415297926491E-4]:9.180513513093E-2)[&rate=5.27415297926491E-4]:8.664162986057E-2)[&rate=5.27415297926491E-4]:2.59039733028E-1)[&rate=5.27415297926491E-4]:6.74285121953E-2)[&rate=5.27415297926491E-4]:1.709186508424E-1,((((42[&rate=5.27415297926491E-4]:3.311823969091E-1,47[&rate=5.27415297926491E-4]:3.476207530735E-1)[&rate=5.27415297926491E-4]:3.339918021981E-2,54[&rate=5.27415297926491E-4]:5.563623990467E-1)[&rate=5.27415297926491E-4]:2.261803491496E-2,40[&rate=5.27415297926491E-4]:3.871996120439E-1)[&rate=5.27415297926491E-4]:4.311606366386E-1,(52[&rate=5.27415297926491E-4]:7.11262584057E-1,(63[&rate=5.27415297926491E-4]:4.474668387008E-1,58[&rate=5.27415297926491E-4]:4.447271126735E-1)[&rate=5.27415297926491E-4]:3.021519097398E-1)[&rate=5.27415297926491E-4]:4.682369202273E-2)[&rate=5.27415297926491E-4]:2.580593045953E-1)[&rate=5.27415297926491E-4]:4.158691754897E-2)[&rate=5.27415297926491E-4]:1.001055183499E-1,(57[&rate=5.27415297926491E-4]:9.209724138395E-1,(59[&rate=5.27415297926491E-4]:8.53586776741E-1,(56[&rate=5.27415297926491E-4]:7.938438540289E-1,60[&rate=5.27415297926491E-4]:7.965835800564E-1)[&rate=5.27415297926491E-4]:6.24826487395E-2)[&rate=5.27415297926491E-4]:6.190618504355E-2)[&rate=5.27415297926491E-4]:4.916601232825E-1)[&rate=5.27415297926491E-4]:5.493282169544E-2)[&rate=5.27415297926491E-4]:3.657994864433E-1,3[&rate=5.27415297926491E-4]:1.584049776768E0)[&rate=5.27415297926491E-4]:2.187206894215E-2,((13[&rate=5.27415297926491E-4]:5.803182798804E-1,9[&rate=5.27415297926491E-4]:5.419621154969E-1)[&rate=5.27415297926491E-4]:3.972072891379E-1,(16[&rate=5.27415297926491E-4]:6.998968757969E-1,5[&rate=5.27415297926491E-4]:6.368831771668E-1)[&rate=5.27415297926491E-4]:2.858478713037E-1)[&rate=5.27415297926491E-4]:7.352455917597E-1)[&rate=5.27415297926491E-4]:3.306927772731E-1)[&rate=5.27415297926491E-4]:7.479159978398E-1)[&rate=5.27415297926491E-4]:4.610630050494E-2);
tree STATE_7826000 [&joint=-18004.550252937777,lnP=-18004.550252937777] = [&R] ((38[&rate=5.288229677785904E-4]:1.02750497328E0,((((5[&rate=5.288229677785904E-4]:5.645355381797E-1,16[&rate=5.288229677785904E-4]:6.275492368099E-1)[&rate=5.288229677785904E-4]:3.00858057893E-1,(13[&rate=5.288229677785904E-4]:4.010753673031E-1,9[&rate=5.288229677785904E-4]:3.627192029197E-1)[&rate=5.288229677785904E-4]:5.191127493174E-1)[&rate=5.288229677785904E-4]:2.540266128773E-2,3[&rate=5.288229677785904E-4]:8.3874146284E-1)[&rate=5.288229677785904E-4]:6.775908341636E-1,((((10[&rate=5.288229677785904E-4]:6.544440188195E-1,55[&rate=5.288229677785904E-4]:6.352659366278E-1)[&rate=5.288229677785904E-4]:1.086035764119E-2,((23[&rate=5.288229677785904E-4]:4.478993960915E-1,18[&rate=5.288229677785904E-4]:4.287213138997E-1)[&rate=5.288229677785904E-4]:1.754524686277E-1,21[&rate=5.288229677785904E-4]:6.123929606095E-1)[&rate=5.288229677785904E-4]:1.378429227004E-1)[&rate=5.288229677785904E-4]:5.281034047544E-1,((22[&rate=5.288229677785904E-4]:1.042927192311E0,((19[&rate=5.288229677785904E-4]:6.986406797356E-1,26[&rate=5.288229677785904E-4]:7.232982139821E-1)[&rate=5.288229677785904E-4]:1.109582988403E-1,1[&rate=5.288229677785904E-4]:4.795514295941E-2)[&rate=5.288229677785904E-4]:2.141501315437E-1)[&rate=5.288229677785904E-4]:1.797609718674E-1,39[&rate=5.288229677785904E-4]:6.104432856235E-2)[&rate=5.288229677785904E-4]:6.661002799525E-2)[&rate=5.288229677785904E-4]:1.291190701425E-1,((57[&rate=5.288229677785904E-4]:6.459858801869E-1,(59[&rate=5.288229677785904E-4]:6.137268264004E-1,(56[&rate=5.288229677785904E-4]:5.204386160609E-1,60[&rate=5.288229677785904E-4]:5.231783420885E-1)[&rate=5.288229677785904E-4]:9.602793636687E-2)[&rate=5.288229677785904E-4]:2.677960173154E-2)[&rate=5.288229677785904E-4]:7.417988851729E-1,((((((53[&rate=5.288229677785904E-4]:5.558920099598E-1,(4[&rate=5.288229677785904E-4]:2.64263383931E-1,27[&rate=5.288229677785904E-4]:4.36866123657E-1)[&rate=5.288229677785904E-4]:2.31354653426E-1)[&rate=5.288229677785904E-4]:1.07044364967E-1,8[&rate=5.288229677785904E-4]:6.519774708172E-1)[&rate=5.288229677785904E-4]:1.428078671392E-2,(12[&rate=5.288229677785904E-4]:3.698179009394E-1,15[&rate=5.288229677785904E-4]:4.08174065323E-1)[&rate=5.288229677785904E-4]:3.046595346738E-1)[&rate=5.288229677785904E-4]:8.088508393436E-2,49[&rate=5.288229677785904E-4]:7.553625195476E-1)[&rate=5.288229677785904E-4]:3.404716776371E-1,(41[&rate=5.288229677785904E-4]:7.356772363529E-1,46[&rate=5.288229677785904E-4]:7.57595044572E-1)[&rate=5.288229677785904E-4]:3.327597005579E-1)[&rate=5.288229677785904E-4]:1.031538956507E-1,(((17[&rate=5.288229677785904E-4]:6.724087810016E-1,11[&rate=5.288229677785904E-4]:6.340526166179E-1)[&rate=5.288229677785904E-4]:4.438813037105E-1,(51[&rate=5.288229677785904E-4]:8.216100010531E-1,((43[&rate=5.288229677785904E-4]:5.955053313479E-1,((48[&rate=5.288229677785904E-4]:4.985367746503E-1,50[&rate=5.288229677785904E-4]:4.163449938284E-1)[&rate=5.288229677785904E-4]:6.854273705158E-2,45[&rate=5.288229677785904E-4]:5.643397856745E-1)[&rate=5.288229677785904E-4]:5.034362786514E-2)[&rate=5.288229677785904E-4]:8.930793033095E-2,44[&rate=5.288229677785904E-4]:6.820735356515E-1)[&rate=5.288229677785904E-4]:1.970707119771E-1)[&rate=5.288229677785904E-4]:1.741321384534E-1)[&rate=5.288229677785904E-4]:1.577711573031E-2,((((42[&rate=5.288229677785904E-4]:5.1242621858E-1,47[&rate=5.288229677785904E-4]:5.288645747444E-1)[&rate=5.288229677785904E-4]:1.51143077064E-1,40[&rate=5.288229677785904E-4]:6.63569295644E-1)[&rate=5.288229677785904E-4]:3.272470208424E-3,54[&rate=5.288229677785904E-4]:8.586225877702E-1)[&rate=5.288229677785904E-4]:3.304661966228E-1,((63[&rate=5.288229677785904E-4]:5.668008211276E-1,58[&rate=5.288229677785904E-4]:5.640610951002E-1)[&rate=5.288229677785904E-4]:3.206832061148E-1,52[&rate=5.288229677785904E-4]:8.491278628587E-1)[&rate=5.288229677785904E-4]:8.790612701375E-2)[&rate=5.288229677785904E-4]:7.448526536439E-2)[&rate=5.288229677785904E-4]:1.052770567767E-1)[&rate=5.288229677785904E-4]:1.619393279818E-2)[&rate=5.288229677785904E-4]:1.155640038061E-1)[&rate=5.288229677785904E-4]:2.622985963308E-1)[&rate=5.288229677785904E-4]:5.139124023045E-1)[&rate=5.288229677785904E-4]:6.351741198026E-1,(((14[&rate=5.288229677785904E-4]:2.676640759623E0,(((30[&rate=5.288229677785904E-4]:5.223538438077E-1,34[&rate=5.288229677785904E-4]:4.513155924415E-1)[&rate=5.288229677785904E-4]:2.405630771273E-2,61[&rate=5.288229677785904E-4]:6.666287307553E-1)[&rate=5.288229677785904E-4]:4.454916989793E-2,((29[&rate=5.288229677785904E-4]:5.048427708823E-1,((((20[&rate=5.288229677785904E-4]:4.110840157171E-1,25[&rate=5.288229677785904E-4]:4.275223718815E-1)[&rate=5.288229677785904E-4]:2.254463382109E-1,(2[&rate=5.288229677785904E-4]:2.815634945587E-1,28[&rate=5.288229677785904E-4]:5.089607548328E-1)[&rate=5.288229677785904E-4]:1.823641196432E-1)[&rate=5.288229677785904E-4]:6.901866964177E-2,(6[&rate=5.288229677785904E-4]:3.908787250347E-1,7[&rate=5.288229677785904E-4]:3.908787250347E-1)[&rate=5.288229677785904E-4]:2.187798875762E-1)[&rate=5.288229677785904E-4]:5.774769853386E-2,24[&rate=5.288229677785904E-4]:7.742556262133E-1)[&rate=5.288229677785904E-4]:1.870874591334E0)[&rate=5.288229677785904E-4]:8.576413016115E-2,62[&rate=5.288229677785904E-4]:6.479839502237E-1)[&rate=5.288229677785904E-4]:3.524203749521E-4)[&rate=5.288229677785904E-4]:1.885120870972E-4)[&rate=5.288229677785904E-4]:2.851891162787E-2,(32[&rate=5.288229677785904E-4]:5.717377471814E-1,(37[&rate=5.288229677785904E-4]:1.706270275598E-1,31[&rate=5.288229677785904E-4]:1.706270275598E-1)[&rate=5.288229677785904E-4]:3.164112660696E-1)[&rate=5.288229677785904E-4]:1.872732602469E-1)[&rate=5.288229677785904E-4]:1.31099693243E-2,((33[&rate=5.288229677785904E-4]:6.598466451199E-1,36[&rate=5.288229677785904E-4]:6.953657708028E-1)[&rate=5.288229677785904E-4]:4.758638645384E-2,35[&rate=5.288229677785904E-4]:7.210942337594E-1)[&rate=5.288229677785904E-4]:4.009778124455E-2)[&rate=5.288229677785904E-4]:5.673821963162E-2);
tree STATE_7828000 [&joint=-17996.2650536188,lnP=-17996.2650536188] = [&R] (((((38[&rate=5.28504465941264E-4]:8.01255661394E-1,((((13[&rate=5.28504465941264E-4]:3.839787293149E-1,9[&rate=5.28504465941264E-4]:3.456225649314E-1)[&rate=5.28504465941264E-4]:2.581791463288E-1,5[&rate=5.28504465941264E-4]:5.873633550959E-1)[&rate=5.28504465941264E-4]:1.578169400716E-1,(16[&rate=5.28504465941264E-4]:5.896677510764E-1,3[&rate=5.28504465941264E-4]:4.745992579258E-1)[&rate=5.28504465941264E-4]:2.185262427213E-1)[&rate=5.28504465941264E-4]:5.893567277158E-1,((57[&rate=5.28504465941264E-4]:7.518105409638E-1,((60[&rate=5.28504465941264E-4]:4.314471287032E-1,59[&rate=5.28504465941264E-4]:4.259676766483E-1)[&rate=5.28504465941264E-4]:9.965083977798E-2,56[&rate=5.28504465941264E-4]:5.283582424536E-1)[&rate=5.28504465941264E-4]:2.207125724826E-1)[&rate=5.28504465941264E-4]:7.284344359188E-1,((((49[&rate=5.28504465941264E-4]:9.557613099653E-1,(41[&rate=5.28504465941264E-4]:7.37835132855E-1,46[&rate=5.28504465941264E-4]:7.597529410741E-1)[&rate=5.28504465941264E-4]:1.905289168365E-1)[&rate=5.28504465941264E-4]:4.514978049232E-2,(((4[&rate=5.28504465941264E-4]:2.761105805184E-1,27[&rate=5.28504465941264E-4]:4.487133202444E-1)[&rate=5.28504465941264E-4]:3.427643411395E-1,(8[&rate=5.28504465941264E-4]:5.541736527041E-1,53[&rate=5.28504465941264E-4]:5.651325568138E-1)[&rate=5.28504465941264E-4]:1.140163374469E-1)[&rate=5.28504465941264E-4]:8.292626211143E-2,(12[&rate=5.28504465941264E-4]:4.612380842076E-1,15[&rate=5.28504465941264E-4]:4.995942485913E-1)[&rate=5.28504465941264E-4]:2.980973461369E-1)[&rate=5.28504465941264E-4]:2.41575660113E-1)[&rate=5.28504465941264E-4]:1.797795997959E-1,(((51[&rate=5.28504465941264E-4]:7.07688893081E-1,(17[&rate=5.28504465941264E-4]:4.860125105194E-1,11[&rate=5.28504465941264E-4]:4.476563461357E-1)[&rate=5.28504465941264E-4]:3.422243277671E-1)[&rate=5.28504465941264E-4]:9.945825558931E-2,((43[&rate=5.28504465941264E-4]:5.902234131124E-1,((48[&rate=5.28504465941264E-4]:3.873164457048E-1,50[&rate=5.28504465941264E-4]:3.051246648829E-1)[&rate=5.28504465941264E-4]:2.200754280305E-1,45[&rate=5.28504465941264E-4]:6.04652147708E-1)[&rate=5.28504465941264E-4]:4.749347596208E-3)[&rate=5.28504465941264E-4]:1.694168502055E-1,44[&rate=5.28504465941264E-4]:7.569005372906E-1)[&rate=5.28504465941264E-4]:1.077808579551E-1)[&rate=5.28504465941264E-4]:1.24066514558E-1,(((((54[&rate=5.28504465941264E-4]:4.883211017509E-1,42[&rate=5.28504465941264E-4]:2.965402798332E-1)[&rate=5.28504465941264E-4]:1.927164131802E-1,47[&rate=5.28504465941264E-4]:5.056950491778E-1)[&rate=5.28504465941264E-4]:1.506664358457E-1,40[&rate=5.28504465941264E-4]:6.399231288591E-1)[&rate=5.28504465941264E-4]:1.384478228689E-1,52[&rate=5.28504465941264E-4]:7.180969791253E-1)[&rate=5.28504465941264E-4]:2.434815466224E-2,(63[&rate=5.28504465941264E-4]:5.106756175848E-1,58[&rate=5.28504465941264E-4]:5.079358915575E-1)[&rate=5.28504465941264E-4]:2.701256805864E-1)[&rate=5.28504465941264E-4]:1.887685294408E-1)[&rate=5.28504465941264E-4]:1.672852462033E-1)[&rate=5.28504465941264E-4]:1.230790153418E-1,(((10[&rate=5.28504465941264E-4]:7.43107254276E-1,55[&rate=5.28504465941264E-4]:7.239291720843E-1)[&rate=5.28504465941264E-4]:1.294818901888E-1,((23[&rate=5.28504465941264E-4]:5.776323261472E-1,18[&rate=5.28504465941264E-4]:5.584542439555E-1)[&rate=5.28504465941264E-4]:2.444957226816E-1,21[&rate=5.28504465941264E-4]:8.111691447191E-1)[&rate=5.28504465941264E-4]:1.463515065949E-1)[&rate=5.28504465941264E-4]:3.112751792121E-1,((22[&rate=5.28504465941264E-4]:1.090087870709E0,((19[&rate=5.28504465941264E-4]:7.456155145954E-1,26[&rate=5.28504465941264E-4]:7.702730488418E-1)[&rate=5.28504465941264E-4]:1.783687583194E-1,1[&rate=5.28504465941264E-4]:1.623404372982E-1)[&rate=5.28504465941264E-4]:1.469255156028E-1)[&rate=5.28504465941264E-4]:1.039978595855E-1,39[&rate=5.28504465941264E-4]:3.244189467843E-2)[&rate=5.28504465941264E-4]:8.566900434109E-2)[&rate=5.28504465941264E-4]:1.116862038362E-1)[&rate=5.28504465941264E-4]:3.872531561088E-3)[&rate=5.28504465941264E-4]:5.155231997332E-2)[&rate=5.28504465941264E-4]:5.215131590588E-1)[&rate=5.28504465941264E-4]:6.954886996737E-1,34[&rate=5.28504465941264E-4]:4.525419507077E-1)[&rate=5.28504465941264E-4]:7.677684736215E-2,(30[&rate=5.28504465941264E-4]:5.203402910911E-1,14[&rate=5.28504465941264E-4]:2.605833217208E0)[&rate=5.28504465941264E-4]:8.001675834496E-2)[&rate=5.28504465941264E-4]:1.349485390892E-2,(((29[&rate=5.28504465941264E-4]:5.28940004238E-1,(2[&rate=5.28504465941264E-4]:9.673271469916E-1,(((20[&rate=5.28504465941264E-4]:5.260559457398E-1,25[&rate=5.28504465941264E-4]:5.424943019042E-1)[&rate=5.28504465941264E-4]:2.802866026851E-1,28[&rate=5.28504465941264E-4]:8.61137068973E-1)[&rate=5.28504465941264E-4]:2.409957200455E-2,((6[&rate=5.28504465941264E-4]:2.514252253839E-1,7[&rate=5.28504465941264E-4]:2.514252253839E-1)[&rate=5.28504465941264E-4]:3.768708577508E-1,24[&rate=5.28504465941264E-4]:7.351453982032E-1)[&rate=5.28504465941264E-4]:1.062556263359E-1)[&rate=5.28504465941264E-4]:3.094877662881E-1)[&rate=5.28504465941264E-4]:1.518338660076E0)[&rate=5.28504465941264E-4]:2.128548937754E-3,61[&rate=5.28504465941264E-4]:6.512871324107E-1)[&rate=5.28504465941264E-4]:6.23862152479E-2,62[&rate=5.28504465941264E-4]:6.50831817604E-1)[&rate=5.28504465941264E-4]:2.039713492136E-2)[&rate=5.28504465941264E-4]:1.209446870942E-2,((36[&rate=5.28504465941264E-4]:6.717040850311E-1,33[&rate=5.28504465941264E-4]:6.361849593483E-1)[&rate=5.28504465941264E-4]:8.355165220214E-2,((32[&rate=5.28504465941264E-4]:4.92662260405E-1,(37[&rate=5.28504465941264E-4]:3.160861484322E-1,31[&rate=5.28504465941264E-4]:3.160861484322E-1)[&rate=5.28504465941264E-4]:9.187665842072E-2)[&rate=5.28504465941264E-4]:1.759381123172E-1,35[&rate=5.28504465941264E-4]:6.576714109735E-1)[&rate=5.28504465941264E-4]:7.572640276254E-2)[&rate=5.28504465941264E-4]:2.09638588647E-2);
tree STATE_7830000 [&joint=-18022.33052956671,lnP=-18022.33052956671] = [&R] ((14[&rate=6.034534993524049E-4]:2.738941195859E0,(((32[&rate=6.034534993524049E-4]:2.967112293404E-1,(37[&rate=6.034534993524049E-4]:1.498362407447E-1,31[&rate=6.034534993524049E-4]:1.498362407447E-1)[&rate=6.034534993524049E-4]:6.217553504362E-2)[&rate=6.034534993524049E-4]:3.70821775345E-1,35[&rate=6.034534993524049E-4]:6.566040429367E-1)[&rate=6.034534993524049E-4]:1.067865942304E-2,(36[&rate=6.034534993524049E-4]:2.786598231875E-1,33[&rate=6.034534993524049E-4]:2.431406975047E-1)[&rate=6.034534993524049E-4]:4.104808026694E-1)[&rate=6.034534993524049E-4]:1.145808679284E-1)[&rate=6.034534993524049E-4]:2.36348947678E-2,(((38[&rate=6.034534993524049E-4]:1.106884516421E0,(((5[&rate=6.034534993524049E-4]:6.328374988666E-1,(16[&rate=6.034534993524049E-4]:5.548162940182E-1,(13[&rate=6.034534993524049E-4]:4.07513153661E-1,9[&rate=6.034534993524049E-4]:3.691569892776E-1)[&rate=6.034534993524049E-4]:1.390839622749E-1)[&rate=6.034534993524049E-4]:1.410349034786E-1)[&rate=6.034534993524049E-4]:2.894551443626E-1,3[&rate=6.034534993524049E-4]:8.702378487088E-1)[&rate=6.034534993524049E-4]:5.545214500327E-1,((((22[&rate=6.034534993524049E-4]:1.025607952133E0,((19[&rate=6.034534993524049E-4]:6.902664094296E-1,26[&rate=6.034534993524049E-4]:7.14923943676E-1)[&rate=6.034534993524049E-4]:1.98496385647E-1,1[&rate=6.034534993524049E-4]:1.271189594601E-1)[&rate=6.034534993524049E-4]:1.176670748652E-1)[&rate=6.034534993524049E-4]:2.491181231358E-1,(((10[&rate=6.034534993524049E-4]:5.216164946429E-1,55[&rate=6.034534993524049E-4]:5.024384124512E-1)[&rate=6.034534993524049E-4]:3.883116057462E-1,((23[&rate=6.034534993524049E-4]:8.236877135765E-1,18[&rate=6.034534993524049E-4]:8.045096313847E-1)[&rate=6.034534993524049E-4]:9.809593243516E-2,21[&rate=6.034534993524049E-4]:9.10824741902E-1)[&rate=6.034534993524049E-4]:8.403486533636E-2)[&rate=6.034534993524049E-4]:2.171839153815E-1,39[&rate=6.034534993524049E-4]:6.135859111311E-2)[&rate=6.034534993524049E-4]:5.172364853985E-2)[&rate=6.034534993524049E-4]:1.591167175811E-1,(57[&rate=6.034534993524049E-4]:7.731603805277E-1,((60[&rate=6.034534993524049E-4]:2.946673993786E-1,59[&rate=6.034534993524049E-4]:2.891879473237E-1)[&rate=6.034534993524049E-4]:3.925252358576E-1,56[&rate=6.034534993524049E-4]:6.844529092086E-1)[&rate=6.034534993524049E-4]:8.596774529148E-2)[&rate=6.034534993524049E-4]:7.456139191722E-1)[&rate=6.034534993524049E-4]:1.020284252957E-2,(((49[&rate=6.034534993524049E-4]:6.381341833059E-1,(46[&rate=6.034534993524049E-4]:5.716883785997E-1,41[&rate=6.034534993524049E-4]:5.497705703806E-1)[&rate=6.034534993524049E-4]:6.096635265151E-2)[&rate=6.034534993524049E-4]:3.230707435776E-1,(((8[&rate=6.034534993524049E-4]:4.130811047672E-1,53[&rate=6.034534993524049E-4]:4.240400088768E-1)[&rate=6.034534993524049E-4]:1.950198554343E-1,(4[&rate=6.034534993524049E-4]:8.697991291316E-2,27[&rate=6.034534993524049E-4]:2.595826526392E-1)[&rate=6.034534993524049E-4]:4.718059787952E-1)[&rate=6.034534993524049E-4]:1.627958103031E-1,(12[&rate=6.034534993524049E-4]:5.324419753537E-1,15[&rate=6.034534993524049E-4]:5.707981397373E-1)[&rate=6.034534993524049E-4]:2.46673973233E-1)[&rate=6.034534993524049E-4]:1.820889782968E-1)[&rate=6.034534993524049E-4]:2.233519137992E-1,((((17[&rate=6.034534993524049E-4]:3.996762105961E-1,11[&rate=6.034534993524049E-4]:3.613200462125E-1)[&rate=6.034534993524049E-4]:4.159476560704E-1,((43[&rate=6.034534993524049E-4]:5.388844059373E-1,44[&rate=6.034534993524049E-4]:5.3614467991E-1)[&rate=6.034534993524049E-4]:1.962259280882E-2,((48[&rate=6.034534993524049E-4]:4.22010423946E-1,50[&rate=6.034534993524049E-4]:3.398186431242E-1)[&rate=6.034534993524049E-4]:1.077467255928E-1,45[&rate=6.034534993524049E-4]:5.270174235115E-1)[&rate=6.034534993524049E-4]:5.066765742637E-2)[&rate=6.034534993524049E-4]:1.968428953176E-1)[&rate=6.034534993524049E-4]:7.020334538333E-2,51[&rate=6.034534993524049E-4]:7.652792668444E-1)[&rate=6.034534993524049E-4]:1.048633102676E-1,(((63[&rate=6.034534993524049E-4]:3.464025880723E-1,58[&rate=6.034534993524049E-4]:3.436628620449E-1)[&rate=6.034534993524049E-4]:3.975160679565E-1,52[&rate=6.034534993524049E-4]:7.055624916451E-1)[&rate=6.034534993524049E-4]:7.607215343271E-3,(((42[&rate=6.034534993524049E-4]:4.968267512891E-1,47[&rate=6.034534993524049E-4]:5.132651074535E-1)[&rate=6.034534993524049E-4]:5.917956124965E-2,54[&rate=6.034534993524049E-4]:7.477871344565E-1)[&rate=6.034534993524049E-4]:7.259914458791E-2,40[&rate=6.034534993524049E-4]:6.286054571267E-1)[&rate=6.034534993524049E-4]:1.448382224644E-1)[&rate=6.034534993524049E-4]:1.569728701236E-1)[&rate=6.034534993524049E-4]:2.322224827489E-1)[&rate=6.034534993524049E-4]:1.718175618205E-1)[&rate=6.034534993524049E-4]:1.450972250052E-1)[&rate=6.034534993524049E-4]:6.848649437068E-1)[&rate=6.034534993524049E-4]:4.622068156714E-1,(((2[&rate=6.034534993524049E-4]:1.142664424548E0,((((6[&rate=6.034534993524049E-4]:3.846014198585E-1,7[&rate=6.034534993524049E-4]:3.846014198585E-1)[&rate=6.034534993524049E-4]:3.701206571496E-1,24[&rate=6.034534993524049E-4]:8.615713920765E-1)[&rate=6.034534993524049E-4]:1.908866847202E-1,(20[&rate=6.034534993524049E-4]:6.040060068144E-1,25[&rate=6.034534993524049E-4]:6.204443629788E-1)[&rate=6.034534993524049E-4]:4.374931658726E-1)[&rate=6.034534993524049E-4]:5.108983325659E-2,28[&rate=6.034534993524049E-4]:1.147383526492E0)[&rate=6.034534993524049E-4]:2.226781583302E-1)[&rate=6.034534993524049E-4]:1.320791784234E0,29[&rate=6.034534993524049E-4]:5.067304059522E-1)[&rate=6.034534993524049E-4]:8.065553853833E-3,61[&rate=6.034534993524049E-4]:6.350145390409E-1)[&rate=6.034534993524049E-4]:8.11312132923E-2)[&rate=6.034534993524049E-4]:2.798806326443E-2,((34[&rate=6.034534993524049E-4]:3.961694685904E-1,30[&rate=6.034534993524049E-4]:4.672077199565E-1)[&rate=6.034534993524049E-4]:3.782963508675E-2,62[&rate=6.034534993524049E-4]:5.624144042236E-1)[&rate=6.034534993524049E-4]:1.188778813194E-1)[&rate=6.034534993524049E-4]:5.316792814688E-2);
tree STATE_7832000 [&joint=-18016.835264345915,lnP=-18016.835264345915] = [&R] ((((((14[&rate=5.074039523103462E-4]:2.486771886006E0,30[&rate=5.074039523103462E-4]:4.012789598888E-1)[&rate=5.074039523103462E-4]:1.44048132818E-1,62[&rate=5.074039523103462E-4]:6.027041418871E-1)[&rate=5.074039523103462E-4]:2.708531445672E-2,(61[&rate=5.074039523103462E-4]:6.441390060113E-1,(29[&rate=5.074039523103462E-4]:3.970100860227E-1,(2[&rate=5.074039523103462E-4]:1.175121067263E0,((20[&rate=5.074039523103462E-4]:3.574028989673E-1,25[&rate=5.074039523103462E-4]:3.738412551317E-1)[&rate=5.074039523103462E-4]:8.131114569394E-1,(28[&rate=5.074039523103462E-4]:1.019872473377E0,((6[&rate=5.074039523103462E-4]:3.954951820639E-1,7[&rate=5.074039523103462E-4]:3.954951820639E-1)[&rate=5.074039523103462E-4]:3.909667018971E-1,24[&rate=5.074039523103462E-4]:8.933111990296E-1)[&rate=5.074039523103462E-4]:8.272565790919E-2)[&rate=5.074039523103462E-4]:2.054364030776E-1)[&rate=5.074039523103462E-4]:1.772094510819E-1)[&rate=5.074039523103462E-4]:1.178614821589E0)[&rate=5.074039523103462E-4]:1.269103407537E-1)[&rate=5.074039523103462E-4]:4.84919803871E-2)[&rate=5.074039523103462E-4]:2.888362202286E-2,34[&rate=5.074039523103462E-4]:5.302577778201E-1)[&rate=5.074039523103462E-4]:8.417651118462E-2,36[&rate=5.074039523103462E-4]:8.357457644145E-1)[&rate=5.074039523103462E-4]:1.725303639958E-2,((38[&rate=5.074039523103462E-4]:1.035975358969E0,(((13[&rate=5.074039523103462E-4]:4.448811124597E-1,9[&rate=5.074039523103462E-4]:4.065249480762E-1)[&rate=5.074039523103462E-4]:1.397563240992E-1,(5[&rate=5.074039523103462E-4]:5.147769108035E-1,(16[&rate=5.074039523103462E-4]:4.504376806629E-1,3[&rate=5.074039523103462E-4]:3.353691875122E-1)[&rate=5.074039523103462E-4]:1.273529287708E-1)[&rate=5.074039523103462E-4]:1.506600520756E-2)[&rate=5.074039523103462E-4]:8.878208352574E-1,(((((41[&rate=5.074039523103462E-4]:6.329822657414E-1,(49[&rate=5.074039523103462E-4]:5.351798098879E-1,46[&rate=5.074039523103462E-4]:5.297003578332E-1)[&rate=5.074039523103462E-4]:1.251997161273E-1)[&rate=5.074039523103462E-4]:8.047340188454E-2,(((12[&rate=5.074039523103462E-4]:3.821702450823E-1,15[&rate=5.074039523103462E-4]:4.20526409466E-1)[&rate=5.074039523103462E-4]:1.759457348944E-1,((4[&rate=5.074039523103462E-4]:1.328569602604E-1,27[&rate=5.074039523103462E-4]:3.054596999864E-1)[&rate=5.074039523103462E-4]:2.165687896817E-1,53[&rate=5.074039523103462E-4]:4.096997225448E-1)[&rate=5.074039523103462E-4]:1.511559834595E-1)[&rate=5.074039523103462E-4]:8.750532504113E-3,8[&rate=5.074039523103462E-4]:5.586473343988E-1)[&rate=5.074039523103462E-4]:1.739864154189E-1)[&rate=5.074039523103462E-4]:2.808331201318E-1,((((17[&rate=5.074039523103462E-4]:7.13172574479E-1,11[&rate=5.074039523103462E-4]:6.748164100954E-1)[&rate=5.074039523103462E-4]:2.50039957098E-1,((43[&rate=5.074039523103462E-4]:1.465082346983E-1,44[&rate=5.074039523103462E-4]:1.437685086709E-1)[&rate=5.074039523103462E-4]:5.157091716019E-1,((48[&rate=5.074039523103462E-4]:2.915573156089E-1,50[&rate=5.074039523103462E-4]:2.093655347871E-1)[&rate=5.074039523103462E-4]:2.513300430441E-1,45[&rate=5.074039523103462E-4]:5.401476326257E-1)[&rate=5.074039523103462E-4]:1.412478558662E-1)[&rate=5.074039523103462E-4]:2.407211526741E-1)[&rate=5.074039523103462E-4]:6.036476475076E-3,51[&rate=5.074039523103462E-4]:8.487010628466E-1)[&rate=5.074039523103462E-4]:1.823278338148E-2,(((63[&rate=5.074039523103462E-4]:4.845238628248E-1,58[&rate=5.074039523103462E-4]:4.817841367974E-1)[&rate=5.074039523103462E-4]:1.92507093008E-1,52[&rate=5.074039523103462E-4]:6.386747914491E-1)[&rate=5.074039523103462E-4]:1.032119695552E-2,((40[&rate=5.074039523103462E-4]:3.297702248039E-1,42[&rate=5.074039523103462E-4]:3.297702248039E-1)[&rate=5.074039523103462E-4]:1.791827833041E-1,(54[&rate=5.074039523103462E-4]:2.886061204195E-1,47[&rate=5.074039523103462E-4]:1.132636546661E-1)[&rate=5.074039523103462E-4]:4.121277096063E-1)[&rate=5.074039523103462E-4]:2.003169528994E-1)[&rate=5.074039523103462E-4]:2.179378578234E-1)[&rate=5.074039523103462E-4]:7.256042098156E-2)[&rate=5.074039523103462E-4]:1.518898637749E-1,(57[&rate=5.074039523103462E-4]:5.363196623848E-1,((56[&rate=5.074039523103462E-4]:2.515199459304E-1,59[&rate=5.074039523103462E-4]:2.487802199031E-1)[&rate=5.074039523103462E-4]:1.689945037087E-1,60[&rate=5.074039523103462E-4]:4.232541756667E-1)[&rate=5.074039523103462E-4]:1.130654867181E-1)[&rate=5.074039523103462E-4]:8.098589891478E-1)[&rate=5.074039523103462E-4]:1.126623224153E-1,(((10[&rate=5.074039523103462E-4]:7.083426059499E-1,55[&rate=5.074039523103462E-4]:6.891645237582E-1)[&rate=5.074039523103462E-4]:4.609829738078E-2,((23[&rate=5.074039523103462E-4]:4.65181911229E-1,18[&rate=5.074039523103462E-4]:4.460038290372E-1)[&rate=5.074039523103462E-4]:2.074636515447E-1,21[&rate=5.074039523103462E-4]:6.61686658664E-1)[&rate=5.074039523103462E-4]:1.776857515159E-1)[&rate=5.074039523103462E-4]:4.655029647107E-1,((22[&rate=5.074039523103462E-4]:1.030673075426E0,((19[&rate=5.074039523103462E-4]:6.338217234032E-1,26[&rate=5.074039523103462E-4]:6.584792576496E-1)[&rate=5.074039523103462E-4]:3.128725570675E-1,1[&rate=5.074039523103462E-4]:1.850504448541E-1)[&rate=5.074039523103462E-4]:6.480071276322E-2)[&rate=5.074039523103462E-4]:2.386604433795E-1,39[&rate=5.074039523103462E-4]:1.076896831887E-1)[&rate=5.074039523103462E-4]:4.650076019517E-2)[&rate=5.074039523103462E-4]:5.807518809816E-2)[&rate=5.074039523103462E-4]:1.560830512933E-1)[&rate=5.074039523103462E-4]:6.731061282489E-1)[&rate=5.074039523103462E-4]:5.399119875846E-1,(33[&rate=5.074039523103462E-4]:6.978283234336E-1,(35[&rate=5.074039523103462E-4]:6.884164888151E-1,(32[&rate=5.074039523103462E-4]:3.619735801237E-1,(37[&rate=5.074039523103462E-4]:2.371327714955E-1,31[&rate=5.074039523103462E-4]:2.371327714955E-1)[&rate=5.074039523103462E-4]:4.014135507621E-2)[&rate=5.074039523103462E-4]:3.373718704401E-1)[&rate=5.074039523103462E-4]:2.307303680411E-2)[&rate=5.074039523103462E-4]:1.964896248717E-2)[&rate=5.074039523103462E-4]:1.000023892104E-1);
tree STATE_7834000 [&joint=-18009.270275372226,lnP=-18009.270275372226] = [&R] (((((32[&rate=5.824454245146139E-4]:5.417733424598E-1,(37[&rate=5.824454245146139E-4]:2.210728109449E-1,31[&rate=5.824454245146139E-4]:2.210728109449E-1)[&rate=5.824454245146139E-4]:2.360010779629E-1)[&rate=5.824454245146139E-4]:4.454757609509E-2,(35[&rate=5.824454245146139E-4]:5.640135534064E-1,(34[&rate=5.824454245146139E-4]:3.331441805427E-1,(38[&rate=5.824454245146139E-4]:5.2383130566E-1,(((5[&rate=5.824454245146139E-4]:4.837398695358E-1,(13[&rate=5.824454245146139E-4]:2.499831151415E-1,9[&rate=5.824454245146139E-4]:2.11626950758E-1)[&rate=5.824454245146139E-4]:2.885512749422E-1)[&rate=5.824454245146139E-4]:2.404012985251E-2,(16[&rate=5.824454245146139E-4]:4.66235464159E-1,3[&rate=5.824454245146139E-4]:3.511669710084E-1)[&rate=5.824454245146139E-4]:1.045582338594E-1)[&rate=5.824454245146139E-4]:7.645012809769E-1,((((41[&rate=5.824454245146139E-4]:6.937205198334E-1,(49[&rate=5.824454245146139E-4]:5.796353939144E-1,46[&rate=5.824454245146139E-4]:5.741559418597E-1)[&rate=5.824454245146139E-4]:1.414823861928E-1)[&rate=5.824454245146139E-4]:1.158787037335E-1,((((4[&rate=5.824454245146139E-4]:1.542720463289E-1,27[&rate=5.824454245146139E-4]:3.268747860549E-1)[&rate=5.824454245146139E-4]:3.174959741167E-1,8[&rate=5.824454245146139E-4]:5.210830889388E-1)[&rate=5.824454245146139E-4]:2.041726708656E-3,53[&rate=5.824454245146139E-4]:5.340837197571E-1)[&rate=5.824454245146139E-4]:4.159533209952E-3,(12[&rate=5.824454245146139E-4]:4.780903624677E-1,15[&rate=5.824454245146139E-4]:5.164465268514E-1)[&rate=5.824454245146139E-4]:5.741316447177E-2)[&rate=5.824454245146139E-4]:3.014929569012E-1)[&rate=5.824454245146139E-4]:3.029502943551E-1,((((((48[&rate=5.824454245146139E-4]:2.159659985214E-1,50[&rate=5.824454245146139E-4]:1.337742176996E-1)[&rate=5.824454245146139E-4]:1.93349539039E-1,43[&rate=5.824454245146139E-4]:3.873977293414E-1)[&rate=5.824454245146139E-4]:7.43473286617E-2,45[&rate=5.824454245146139E-4]:4.809231401948E-1)[&rate=5.824454245146139E-4]:2.597051771224E-1,44[&rate=5.824454245146139E-4]:7.187105090982E-1)[&rate=5.824454245146139E-4]:2.245047056176E-1,(51[&rate=5.824454245146139E-4]:7.803015664488E-1,(17[&rate=5.824454245146139E-4]:5.814878633565E-1,11[&rate=5.824454245146139E-4]:5.431316989728E-1)[&rate=5.824454245146139E-4]:3.193616482978E-1)[&rate=5.824454245146139E-4]:1.053794016916E-1)[&rate=5.824454245146139E-4]:6.262631512162E-2,((52[&rate=5.824454245146139E-4]:7.776026458118E-1,(((42[&rate=5.824454245146139E-4]:4.015357275677E-1,47[&rate=5.824454245146139E-4]:4.17974083732E-1)[&rate=5.824454245146139E-4]:1.295923046741E-2,40[&rate=5.824454245146139E-4]:4.144949580351E-1)[&rate=5.824454245146139E-4]:7.223226638114E-2,54[&rate=5.824454245146139E-4]:6.78508046334E-1)[&rate=5.824454245146139E-4]:3.511493939984E-1)[&rate=5.824454245146139E-4]:1.877134039766E-2,(63[&rate=5.824454245146139E-4]:1.522980606256E-1,58[&rate=5.824454245146139E-4]:1.495583345983E-1)[&rate=5.824454245146139E-4]:6.824320899676E-1)[&rate=5.824454245146139E-4]:1.519332970524E-1)[&rate=5.824454245146139E-4]:1.094477141119E-1)[&rate=5.824454245146139E-4]:3.884696554537E-2,((57[&rate=5.824454245146139E-4]:6.655115564107E-1,((60[&rate=5.824454245146139E-4]:3.638011543135E-1,56[&rate=5.824454245146139E-4]:3.610614282859E-1)[&rate=5.824454245146139E-4]:7.574861421148E-4,59[&rate=5.824454245146139E-4]:3.590791884007E-1)[&rate=5.824454245146139E-4]:3.009529159551E-1)[&rate=5.824454245146139E-4]:6.225673717636E-1,(39[&rate=5.824454245146139E-4]:7.49201761338E-3,((22[&rate=5.824454245146139E-4]:9.137343531915E-1,((19[&rate=5.824454245146139E-4]:5.016240030062E-1,26[&rate=5.824454245146139E-4]:5.262815372526E-1)[&rate=5.824454245146139E-4]:2.6226696079E-1,1[&rate=5.824454245146139E-4]:2.247128179645E-3)[&rate=5.824454245146139E-4]:1.306653072036E-1)[&rate=5.824454245146139E-4]:1.906354468276E-1,((23[&rate=5.824454245146139E-4]:6.343661935197E-1,21[&rate=5.824454245146139E-4]:6.234072894101E-1)[&rate=5.824454245146139E-4]:1.98184096333E-1,((18[&rate=5.824454245146139E-4]:5.847521403819E-1,55[&rate=5.824454245146139E-4]:4.88861729423E-1)[&rate=5.824454245146139E-4]:1.530295695476E-2,10[&rate=5.824454245146139E-4]:5.233427685695E-1)[&rate=5.824454245146139E-4]:2.133171103244E-1)[&rate=5.824454245146139E-4]:2.718195101662E-1)[&rate=5.824454245146139E-4]:6.476605321071E-2)[&rate=5.824454245146139E-4]:3.401156809515E-2)[&rate=5.824454245146139E-4]:6.331755529302E-2)[&rate=5.824454245146139E-4]:1.181450708706E-1)[&rate=5.824454245146139E-4]:3.063445458428E-1)[&rate=5.824454245146139E-4]:8.535152852426E-1)[&rate=5.824454245146139E-4]:3.141582095126E-2)[&rate=5.824454245146139E-4]:1.137840339971E-2)[&rate=5.824454245146139E-4]:1.653438733471E-1,36[&rate=5.824454245146139E-4]:7.625937536505E-1)[&rate=5.824454245146139E-4]:7.803249892809E-3,33[&rate=5.824454245146139E-4]:7.348778778604E-1)[&rate=5.824454245146139E-4]:1.63243027633E-1,(30[&rate=5.824454245146139E-4]:6.968271763434E-1,(14[&rate=5.824454245146139E-4]:2.629553260534E0,((2[&rate=5.824454245146139E-4]:9.439972016817E-1,(28[&rate=5.824454245146139E-4]:1.030156866468E0,(((6[&rate=5.824454245146139E-4]:3.50495505714E-1,7[&rate=5.824454245146139E-4]:3.50495505714E-1)[&rate=5.824454245146139E-4]:3.627317835731E-1,24[&rate=5.824454245146139E-4]:8.200766043556E-1)[&rate=5.824454245146139E-4]:1.50443926436E-1,(20[&rate=5.824454245146139E-4]:6.267230328789E-1,25[&rate=5.824454245146139E-4]:6.431613890433E-1)[&rate=5.824454245146139E-4]:3.32838593803E-1)[&rate=5.824454245146139E-4]:1.580071923839E-2)[&rate=5.824454245146139E-4]:1.412375954874E-1)[&rate=5.824454245146139E-4]:1.519848236732E0,(62[&rate=5.824454245146139E-4]:5.454302028023E-1,(29[&rate=5.824454245146139E-4]:4.477406576905E-1,61[&rate=5.824454245146139E-4]:5.679592369254E-1)[&rate=5.824454245146139E-4]:4.031249593151E-2)[&rate=5.824454245146139E-4]:1.906648196263E-2)[&rate=5.824454245146139E-4]:3.694069883177E-2)[&rate=5.824454245146139E-4]:1.52766841927E-1)[&rate=5.824454245146139E-4]:8.653963078931E-2);
tree STATE_7836000 [&joint=-18024.894954070907,lnP=-18024.894954070907] = [&R] ((30[&rate=4.640579007517637E-4]:5.938926549811E-1,(33[&rate=4.640579007517637E-4]:6.152963302687E-1,36[&rate=4.640579007517637E-4]:6.508154559515E-1)[&rate=4.640579007517637E-4]:9.335042307311E-2)[&rate=4.640579007517637E-4]:1.443260390074E-1,(14[&rate=4.640579007517637E-4]:2.805005108167E0,(((32[&rate=4.640579007517637E-4]:5.793590088586E-1,(37[&rate=4.640579007517637E-4]:2.979375171907E-1,31[&rate=4.640579007517637E-4]:2.979375171907E-1)[&rate=4.640579007517637E-4]:1.967220381158E-1)[&rate=4.640579007517637E-4]:1.219412730311E-1,((34[&rate=4.640579007517637E-4]:4.194473870134E-1,(38[&rate=4.640579007517637E-4]:8.629974566364E-1,(((16[&rate=4.640579007517637E-4]:1.01296323495E0,3[&rate=4.640579007517637E-4]:8.978947417991E-1)[&rate=4.640579007517637E-4]:4.14423275031E-1,(5[&rate=4.640579007517637E-4]:9.509000091852E-1,(13[&rate=4.640579007517637E-4]:6.189428088646E-1,9[&rate=4.640579007517637E-4]:5.805866444811E-1)[&rate=4.640579007517637E-4]:3.867517208684E-1)[&rate=4.640579007517637E-4]:4.134728021654E-1)[&rate=4.640579007517637E-4]:3.447086844489E-2,((((49[&rate=4.640579007517637E-4]:8.806240486226E-1,(((53[&rate=4.640579007517637E-4]:5.976788649274E-1,(46[&rate=4.640579007517637E-4]:5.639219235713E-1,41[&rate=4.640579007517637E-4]:5.420041153522E-1)[&rate=4.640579007517637E-4]:2.553776327382E-2)[&rate=4.640579007517637E-4]:1.875120972157E-1,((4[&rate=4.640579007517637E-4]:2.901068357301E-1,27[&rate=4.640579007517637E-4]:4.627095754561E-1)[&rate=4.640579007517637E-4]:2.510410668852E-1,8[&rate=4.640579007517637E-4]:5.904629711084E-1)[&rate=4.640579007517637E-4]:1.837690869251E-1)[&rate=4.640579007517637E-4]:6.145956122996E-2,(12[&rate=4.640579007517637E-4]:7.15851155527E-1,15[&rate=4.640579007517637E-4]:7.542073199107E-1)[&rate=4.640579007517637E-4]:1.280596418185E-1)[&rate=4.640579007517637E-4]:3.671325127713E-2)[&rate=4.640579007517637E-4]:3.98550274399E-1,(((17[&rate=4.640579007517637E-4]:6.307831185339E-1,11[&rate=4.640579007517637E-4]:5.924269541502E-1)[&rate=4.640579007517637E-4]:3.67684609448E-1,(51[&rate=4.640579007517637E-4]:6.737958053732E-1,((43[&rate=4.640579007517637E-4]:5.027540968368E-1,(45[&rate=4.640579007517637E-4]:5.20903975647E-1,(48[&rate=4.640579007517637E-4]:3.925795326615E-1,50[&rate=4.640579007517637E-4]:3.103877518396E-1)[&rate=4.640579007517637E-4]:1.310641690128E-1)[&rate=4.640579007517637E-4]:1.02820338152E-3)[&rate=4.640579007517637E-4]:5.290004765522E-2,44[&rate=4.640579007517637E-4]:5.529144184646E-1)[&rate=4.640579007517637E-4]:1.78415633484E-1)[&rate=4.640579007517637E-4]:2.041239774031E-1)[&rate=4.640579007517637E-4]:9.780702822601E-2,(52[&rate=4.640579007517637E-4]:7.314670727047E-1,((47[&rate=4.640579007517637E-4]:7.637534574363E-1,((54[&rate=4.640579007517637E-4]:8.627353418659E-1,42[&rate=4.640579007517637E-4]:6.709545199481E-1)[&rate=4.640579007517637E-4]:3.124792490177E-2,40[&rate=4.640579007517637E-4]:7.022024448499E-1)[&rate=4.640579007517637E-4]:4.511265642208E-2)[&rate=4.640579007517637E-4]:4.089301243364E-2,(63[&rate=4.640579007517637E-4]:4.259392201015E-1,58[&rate=4.640579007517637E-4]:4.231994940742E-1)[&rate=4.640579007517637E-4]:3.40351085385E-1)[&rate=4.640579007517637E-4]:3.532931601834E-3)[&rate=4.640579007517637E-4]:2.442597382977E-1)[&rate=4.640579007517637E-4]:2.212557311975E-1)[&rate=4.640579007517637E-4]:3.897112679784E-2,(57[&rate=4.640579007517637E-4]:3.848994702708E-1,((56[&rate=4.640579007517637E-4]:3.539022130168E-1,59[&rate=4.640579007517637E-4]:3.511624869894E-1)[&rate=4.640579007517637E-4]:2.975600463247E-3,60[&rate=4.640579007517637E-4]:3.596175395076E-1)[&rate=4.640579007517637E-4]:2.528193076325E-2)[&rate=4.640579007517637E-4]:1.105848719275E0)[&rate=4.640579007517637E-4]:6.632837171929E-2,(39[&rate=4.640579007517637E-4]:3.741617326393E-3,((22[&rate=4.640579007517637E-4]:1.029759726799E0,(1[&rate=4.640579007517637E-4]:3.24686085874E-2,(19[&rate=4.640579007517637E-4]:6.61721327462E-1,26[&rate=4.640579007517637E-4]:6.863788617085E-1)[&rate=4.640579007517637E-4]:1.323911167419E-1)[&rate=4.640579007517637E-4]:2.164692004038E-1)[&rate=4.640579007517637E-4]:4.890638365128E-2,((10[&rate=4.640579007517637E-4]:6.817158539739E-1,55[&rate=4.640579007517637E-4]:6.625377717822E-1)[&rate=4.640579007517637E-4]:1.659663484014E-1,((23[&rate=4.640579007517637E-4]:4.660963581209E-1,18[&rate=4.640579007517637E-4]:4.469182759291E-1)[&rate=4.640579007517637E-4]:4.12852877779E-1,21[&rate=4.640579007517637E-4]:8.679903317902E-1)[&rate=4.640579007517637E-4]:6.462337743436E-2)[&rate=4.640579007517637E-4]:1.350934971165E-1)[&rate=4.640579007517637E-4]:8.671934249203E-2)[&rate=4.640579007517637E-4]:3.067596014728E-1)[&rate=4.640579007517637E-4]:3.902739250308E-2)[&rate=4.640579007517637E-4]:5.18948297389E-1)[&rate=4.640579007517637E-4]:6.006523407369E-1)[&rate=4.640579007517637E-4]:9.983348995215E-3,35[&rate=4.640579007517637E-4]:6.288842879211E-1)[&rate=4.640579007517637E-4]:6.148703221994E-2)[&rate=4.640579007517637E-4]:1.173509757079E-1,((29[&rate=4.640579007517637E-4]:5.523255327867E-1,(61[&rate=4.640579007517637E-4]:6.126279604317E-1,(2[&rate=4.640579007517637E-4]:7.239517497375E-1,(28[&rate=4.640579007517637E-4]:7.888448912171E-1,((20[&rate=4.640579007517637E-4]:5.179977454744E-1,25[&rate=4.640579007517637E-4]:5.344361016388E-1)[&rate=4.640579007517637E-4]:1.906811737648E-1,((6[&rate=4.640579007517637E-4]:3.278540970567E-1,7[&rate=4.640579007517637E-4]:3.278540970567E-1)[&rate=4.640579007517637E-4]:1.376178584109E-1,24[&rate=4.640579007517637E-4]:5.723212705362E-1)[&rate=4.640579007517637E-4]:1.473165528127E-1)[&rate=4.640579007517637E-4]:2.537145142979E-2)[&rate=4.640579007517637E-4]:1.625041187945E-1)[&rate=4.640579007517637E-4]:1.725183434289E0)[&rate=4.640579007517637E-4]:5.991615158993E-2)[&rate=4.640579007517637E-4]:2.086264570273E-2,62[&rate=4.640579007517637E-4]:6.305652276697E-1)[&rate=4.640579007517637E-4]:1.061188168132E-1)[&rate=4.640579007517637E-4]:4.020518674674E-2)[&rate=4.640579007517637E-4]:1.870651193919E-2);
tree STATE_7838000 [&joint=-18005.114962986416,lnP=-18005.114962986416] = [&R] (((36[&rate=5.482400980474346E-4]:6.915399582875E-1,33[&rate=5.482400980474346E-4]:6.560208326046E-1)[&rate=5.482400980474346E-4]:1.336485199958E-1,((61[&rate=5.482400980474346E-4]:6.442345842916E-1,(14[&rate=5.482400980474346E-4]:2.590844207717E0,30[&rate=5.482400980474346E-4]:5.053512815999E-1)[&rate=5.482400980474346E-4]:1.866472345672E-2)[&rate=5.482400980474346E-4]:8.309013282598E-2,((62[&rate=5.482400980474346E-4]:5.174192297498E-1,(29[&rate=5.482400980474346E-4]:4.240236217281E-1,(2[&rate=5.482400980474346E-4]:1.151004256874E0,((((6[&rate=5.482400980474346E-4]:3.128034097153E-1,7[&rate=5.482400980474346E-4]:3.128034097153E-1)[&rate=5.482400980474346E-4]:2.245455914636E-1,24[&rate=5.482400980474346E-4]:6.441983162475E-1)[&rate=5.482400980474346E-4]:6.430408280766E-2,(20[&rate=5.482400980474346E-4]:3.437351280831E-1,25[&rate=5.482400980474346E-4]:3.601734842475E-1)[&rate=5.482400980474346E-4]:3.538083668624E-1)[&rate=5.482400980474346E-4]:6.010090731571E-2,28[&rate=5.482400980474346E-4]:8.124389228093E-1)[&rate=5.482400980474346E-4]:5.659625943384E-1)[&rate=5.482400980474346E-4]:1.229745167684E0)[&rate=5.482400980474346E-4]:3.601855884133E-2)[&rate=5.482400980474346E-4]:7.685268515636E-2,(38[&rate=5.482400980474346E-4]:1.24031374048E0,((((13[&rate=5.482400980474346E-4]:4.201133422583E-1,9[&rate=5.482400980474346E-4]:3.817571778748E-1)[&rate=5.482400980474346E-4]:2.619833364052E-1,(16[&rate=5.482400980474346E-4]:4.337630616766E-1,3[&rate=5.482400980474346E-4]:3.18694568526E-1)[&rate=5.482400980474346E-4]:2.565527950691E-1)[&rate=5.482400980474346E-4]:6.014486060155E-2,5[&rate=5.482400980474346E-4]:6.874470187172E-1)[&rate=5.482400980474346E-4]:7.148124745863E-1,(((57[&rate=5.482400980474346E-4]:5.16250433317E-1,((59[&rate=5.482400980474346E-4]:4.122635827586E-1,60[&rate=5.482400980474346E-4]:4.177430348136E-1)[&rate=5.482400980474346E-4]:5.257210259506E-4,56[&rate=5.482400980474346E-4]:4.155290298119E-1)[&rate=5.482400980474346E-4]:9.798167747746E-2)[&rate=5.482400980474346E-4]:9.365067291366E-1,((((4[&rate=5.482400980474346E-4]:4.456155471894E-2,27[&rate=5.482400980474346E-4]:2.17164294445E-1)[&rate=5.482400980474346E-4]:5.605113148269E-1,8[&rate=5.482400980474346E-4]:6.543879380389E-1)[&rate=5.482400980474346E-4]:1.758000369503E-1,(((53[&rate=5.482400980474346E-4]:7.572313417213E-1,49[&rate=5.482400980474346E-4]:7.544916156937E-1)[&rate=5.482400980474346E-4]:5.779030113545E-2,(12[&rate=5.482400980474346E-4]:3.046693080943E-1,15[&rate=5.482400980474346E-4]:3.43025472478E-1)[&rate=5.482400980474346E-4]:5.076126087349E-1)[&rate=5.482400980474346E-4]:1.97103548501E-3,(46[&rate=5.482400980474346E-4]:6.826980817675E-1,41[&rate=5.482400980474346E-4]:6.607802735484E-1)[&rate=5.482400980474346E-4]:1.26075418492E-1)[&rate=5.482400980474346E-4]:2.415420075708E-2)[&rate=5.482400980474346E-4]:2.496458040917E-1,((((44[&rate=5.482400980474346E-4]:5.723914241705E-1,43[&rate=5.482400980474346E-4]:5.751311501979E-1)[&rate=5.482400980474346E-4]:9.973654171996E-2,((48[&rate=5.482400980474346E-4]:3.499805394997E-1,50[&rate=5.482400980474346E-4]:2.677887586779E-1)[&rate=5.482400980474346E-4]:2.000129201907E-1,45[&rate=5.482400980474346E-4]:5.47253733663E-1)[&rate=5.482400980474346E-4]:1.467920404465E-1)[&rate=5.482400980474346E-4]:1.616931014415E-1,(51[&rate=5.482400980474346E-4]:5.4442084985E-1,(17[&rate=5.482400980474346E-4]:4.2935124464E-1,11[&rate=5.482400980474346E-4]:3.909950802564E-1)[&rate=5.482400980474346E-4]:2.356175504155E-1)[&rate=5.482400980474346E-4]:2.318659709066E-1)[&rate=5.482400980474346E-4]:1.65475775539E-1,((((47[&rate=5.482400980474346E-4]:1.66239132486E-2,42[&rate=5.482400980474346E-4]:1.85557084228E-4)[&rate=5.482400980474346E-4]:3.455360385608E-1,40[&rate=5.482400980474346E-4]:3.45721595645E-1)[&rate=5.482400980474346E-4]:2.559757704065E-3,54[&rate=5.482400980474346E-4]:5.400621752668E-1)[&rate=5.482400980474346E-4]:4.701726244567E-1,((63[&rate=5.482400980474346E-4]:3.470021266462E-1,58[&rate=5.482400980474346E-4]:3.442624006188E-1)[&rate=5.482400980474346E-4]:3.782552406354E-1,52[&rate=5.482400980474346E-4]:6.869012028979E-1)[&rate=5.482400980474346E-4]:7.127880230504E-2)[&rate=5.482400980474346E-4]:1.835825910927E-1)[&rate=5.482400980474346E-4]:6.409858004546E-2)[&rate=5.482400980474346E-4]:1.921014655644E-1)[&rate=5.482400980474346E-4]:4.868377581901E-2,((22[&rate=5.482400980474346E-4]:1.270354595653E0,(1[&rate=5.482400980474346E-4]:4.206899622635E-1,(19[&rate=5.482400980474346E-4]:7.5486948063E-1,26[&rate=5.482400980474346E-4]:7.795270148765E-1)[&rate=5.482400980474346E-4]:4.2746431725E-1)[&rate=5.482400980474346E-4]:6.884271558101E-2)[&rate=5.482400980474346E-4]:1.009187748618E-1,(((10[&rate=5.482400980474346E-4]:7.644423526817E-1,55[&rate=5.482400980474346E-4]:7.4526427049E-1)[&rate=5.482400980474346E-4]:1.452472473429E-1,((23[&rate=5.482400980474346E-4]:4.191566411197E-1,18[&rate=5.482400980474346E-4]:3.99978558928E-1)[&rate=5.482400980474346E-4]:4.223586373476E-1,21[&rate=5.482400980474346E-4]:8.305563743576E-1)[&rate=5.482400980474346E-4]:1.640647325162E-1)[&rate=5.482400980474346E-4]:3.5625103981E-1,39[&rate=5.482400980474346E-4]:2.001872151771E-1)[&rate=5.482400980474346E-4]:9.442319721046E-3)[&rate=5.482400980474346E-4]:4.523606090864E-2)[&rate=5.482400980474346E-4]:9.807882900353E-2)[&rate=5.482400980474346E-4]:8.92848767725E-1)[&rate=5.482400980474346E-4]:2.697452842392E-1)[&rate=5.482400980474346E-4]:7.021127215681E-2)[&rate=5.482400980474346E-4]:6.780911635706E-2)[&rate=5.482400980474346E-4]:9.428410608486E-2,(34[&rate=5.482400980474346E-4]:6.43353670782E-1,(35[&rate=5.482400980474346E-4]:6.390252012875E-1,(32[&rate=5.482400980474346E-4]:4.710764454294E-1,(37[&rate=5.482400980474346E-4]:3.088030986085E-1,31[&rate=5.482400980474346E-4]:3.088030986085E-1)[&rate=5.482400980474346E-4]:7.757389326882E-2)[&rate=5.482400980474346E-4]:1.788777176069E-1)[&rate=5.482400980474346E-4]:2.037820214069E-1)[&rate=5.482400980474346E-4]:5.480743817641E-2);
tree STATE_7840000 [&joint=-18014.77365230052,lnP=-18014.77365230052] = [&R] ((((35[&rate=5.818248889775236E-4]:6.527332094941E-1,(32[&rate=5.818248889775236E-4]:4.41770327743E-1,(37[&rate=5.818248889775236E-4]:1.496398734045E-1,31[&rate=5.818248889775236E-4]:1.496398734045E-1)[&rate=5.818248889775236E-4]:2.074310007864E-1)[&rate=5.818248889775236E-4]:2.218918434999E-1)[&rate=5.818248889775236E-4]:1.619773420955E-3,(36[&rate=5.818248889775236E-4]:6.123105692815E-1,33[&rate=5.818248889775236E-4]:5.767914435987E-1)[&rate=5.818248889775236E-4]:6.390033713077E-2)[&rate=5.818248889775236E-4]:3.994036313821E-2,((14[&rate=5.818248889775236E-4]:2.646612569982E0,(38[&rate=5.818248889775236E-4]:1.203456931045E0,((((16[&rate=5.818248889775236E-4]:2.939257592179E-1,3[&rate=5.818248889775236E-4]:1.788572660673E-1)[&rate=5.818248889775236E-4]:3.265549080018E-1,5[&rate=5.818248889775236E-4]:5.574669685896E-1)[&rate=5.818248889775236E-4]:1.977890070343E-1,(13[&rate=5.818248889775236E-4]:5.699274202469E-1,9[&rate=5.818248889775236E-4]:5.315712558635E-1)[&rate=5.818248889775236E-4]:2.401230759248E-1)[&rate=5.818248889775236E-4]:8.131251719193E-1,((((22[&rate=5.818248889775236E-4]:8.832120948287E-1,(1[&rate=5.818248889775236E-4]:1.969133338332E-2,(19[&rate=5.818248889775236E-4]:4.198705609947E-1,26[&rate=5.818248889775236E-4]:4.445280952412E-1)[&rate=5.818248889775236E-4]:3.614646080051E-1)[&rate=5.818248889775236E-4]:8.269884363715E-2)[&rate=5.818248889775236E-4]:4.017935897112E-1,(((10[&rate=5.818248889775236E-4]:7.162529652574E-1,55[&rate=5.818248889775236E-4]:6.970748830656E-1)[&rate=5.818248889775236E-4]:3.289469745546E-1,((23[&rate=5.818248889775236E-4]:5.71686492352E-1,18[&rate=5.818248889775236E-4]:5.525084101603E-1)[&rate=5.818248889775236E-4]:1.922473590656E-1,21[&rate=5.818248889775236E-4]:7.52974947308E-1)[&rate=5.818248889775236E-4]:3.771564993532E-1)[&rate=5.818248889775236E-4]:6.738166524168E-2,39[&rate=5.818248889775236E-4]:4.682818039615E-2)[&rate=5.818248889775236E-4]:7.653366852741E-2)[&rate=5.818248889775236E-4]:3.758931524093E-2,(((46[&rate=5.818248889775236E-4]:6.650508303704E-1,41[&rate=5.818248889775236E-4]:6.431330221513E-1)[&rate=5.818248889775236E-4]:1.973043294276E-1,(8[&rate=5.818248889775236E-4]:7.18023975283E-1,((4[&rate=5.818248889775236E-4]:2.093889895141E-1,27[&rate=5.818248889775236E-4]:3.819917292401E-1)[&rate=5.818248889775236E-4]:3.953835249276E-1,(53[&rate=5.818248889775236E-4]:5.239020788848E-1,(49[&rate=5.818248889775236E-4]:3.978126370401E-1,(12[&rate=5.818248889775236E-4]:3.186234502033E-1,15[&rate=5.818248889775236E-4]:3.56979614587E-1)[&rate=5.818248889775236E-4]:7.91891868368E-2)[&rate=5.818248889775236E-4]:1.233497158171E-1)[&rate=5.818248889775236E-4]:1.411444081597E-1)[&rate=5.818248889775236E-4]:6.393639234818E-2)[&rate=5.818248889775236E-4]:1.415914584877E-1)[&rate=5.818248889775236E-4]:2.425981566603E-1,((51[&rate=5.818248889775236E-4]:6.92031722171E-1,((44[&rate=5.818248889775236E-4]:6.200524946923E-1,((45[&rate=5.818248889775236E-4]:3.709095107087E-1,43[&rate=5.818248889775236E-4]:3.51731428517E-1)[&rate=5.818248889775236E-4]:1.388862306835E-1,(48[&rate=5.818248889775236E-4]:2.952429314794E-1,50[&rate=5.818248889775236E-4]:2.130511506576E-1)[&rate=5.818248889775236E-4]:2.172925359402E-1)[&rate=5.818248889775236E-4]:1.321745615191E-1)[&rate=5.818248889775236E-4]:1.244153613728E-1,(17[&rate=5.818248889775236E-4]:3.887158033661E-1,11[&rate=5.818248889775236E-4]:3.503596389824E-1)[&rate=5.818248889775236E-4]:4.187657513291E-1)[&rate=5.818248889775236E-4]:5.098112681324E-3)[&rate=5.818248889775236E-4]:8.064715947164E-2,((52[&rate=5.818248889775236E-4]:4.867325652493E-1,(((47[&rate=5.818248889775236E-4]:5.683621834277E-2,42[&rate=5.818248889775236E-4]:4.03978621784E-2)[&rate=5.818248889775236E-4]:2.149005027802E-1,54[&rate=5.818248889775236E-4]:4.470791868763E-1)[&rate=5.818248889775236E-4]:8.668131232848E-2,40[&rate=5.818248889775236E-4]:3.419796772871E-1)[&rate=5.818248889775236E-4]:2.05026860565E-1)[&rate=5.818248889775236E-4]:2.077135495179E-1,(63[&rate=5.818248889775236E-4]:3.04136493391E-1,58[&rate=5.818248889775236E-4]:3.013967673636E-1)[&rate=5.818248889775236E-4]:4.286657857598E-1)[&rate=5.818248889775236E-4]:7.823276687546E-2)[&rate=5.818248889775236E-4]:2.555621060486E-1)[&rate=5.818248889775236E-4]:1.24490998391E-1)[&rate=5.818248889775236E-4]:1.850853723971E-1,(57[&rate=5.818248889775236E-4]:7.714991873612E-1,((56[&rate=5.818248889775236E-4]:1.130823587474E-1,60[&rate=5.818248889775236E-4]:1.158220847749E-1)[&rate=5.818248889775236E-4]:9.178716010753E-2,59[&rate=5.818248889775236E-4]:2.021297928275E-1)[&rate=5.818248889775236E-4]:5.638899424787E-1)[&rate=5.818248889775236E-4]:8.211126916662E-1)[&rate=5.818248889775236E-4]:1.730295424885E-1)[&rate=5.818248889775236E-4]:6.898703040495E-1)[&rate=5.818248889775236E-4]:3.308268718135E-1)[&rate=5.818248889775236E-4]:1.145009038463E-3,((30[&rate=5.818248889775236E-4]:5.396145965433E-1,(34[&rate=5.818248889775236E-4]:4.680700380648E-1,29[&rate=5.818248889775236E-4]:5.391082894309E-1)[&rate=5.818248889775236E-4]:5.063071123743E-4)[&rate=5.818248889775236E-4]:1.948124272154E-2,((2[&rate=5.818248889775236E-4]:6.807228267243E-1,((((6[&rate=5.818248889775236E-4]:5.997348271362E-2,7[&rate=5.818248889775236E-4]:5.997348271362E-2)[&rate=5.818248889775236E-4]:3.326076557327E-1,24[&rate=5.818248889775236E-4]:4.994304535149E-1)[&rate=5.818248889775236E-4]:9.774833387638E-2,28[&rate=5.818248889775236E-4]:6.410144038297E-1)[&rate=5.818248889775236E-4]:7.30233884752E-2,(20[&rate=5.818248889775236E-4]:3.736567687809E-1,25[&rate=5.818248889775236E-4]:3.900951249452E-1)[&rate=5.818248889775236E-4]:2.85586502976E-1)[&rate=5.818248889775236E-4]:1.940822946935E-1)[&rate=5.818248889775236E-4]:1.817910570936E0,62[&rate=5.818248889775236E-4]:5.99284644011E-1)[&rate=5.818248889775236E-4]:1.718824443421E-2)[&rate=5.818248889775236E-4]:3.168813637943E-3)[&rate=5.818248889775236E-4]:3.613392604171E-3)[&rate=5.818248889775236E-4]:1.260271172594E-1,61[&rate=5.818248889775236E-4]:8.121237420013E-1);
tree STATE_7842000 [&joint=-18009.55215681182,lnP=-18009.55215681182] = [&R] ((((((2[&rate=5.502590982983971E-4]:9.741658543297E-1,(28[&rate=5.502590982983971E-4]:9.048076847551E-1,(((6[&rate=5.502590982983971E-4]:7.664351956764E-2,7[&rate=5.502590982983971E-4]:7.664351956764E-2)[&rate=5.502590982983971E-4]:5.004757939285E-1,24[&rate=5.502590982983971E-4]:6.839686285647E-1)[&rate=5.502590982983971E-4]:5.983384632649E-2,(20[&rate=5.502590982983971E-4]:3.739575435785E-1,25[&rate=5.502590982983971E-4]:3.903958997429E-1)[&rate=5.502590982983971E-4]:3.58886027203E-1)[&rate=5.502590982983971E-4]:1.171695934256E-1)[&rate=5.502590982983971E-4]:2.967554298487E-1)[&rate=5.502590982983971E-4]:1.404280795713E0,29[&rate=5.502590982983971E-4]:4.21720847213E-1)[&rate=5.502590982983971E-4]:1.196648008614E-1,34[&rate=5.502590982983971E-4]:4.703473967082E-1)[&rate=5.502590982983971E-4]:5.808489703498E-3,62[&rate=5.502590982983971E-4]:6.045711869582E-1)[&rate=5.502590982983971E-4]:3.908920523235E-2,(30[&rate=5.502590982983971E-4]:5.582941408137E-1,((38[&rate=5.502590982983971E-4]:1.08084095179E0,(((13[&rate=5.502590982983971E-4]:8.874450056222E-1,9[&rate=5.502590982983971E-4]:8.490888412387E-1)[&rate=5.502590982983971E-4]:2.367499292269E-1,(5[&rate=5.502590982983971E-4]:1.013990886416E0,(16[&rate=5.502590982983971E-4]:7.114248077861E-1,3[&rate=5.502590982983971E-4]:5.963563146355E-1)[&rate=5.502590982983971E-4]:3.655797772598E-1)[&rate=5.502590982983971E-4]:5.540952788548E-2)[&rate=5.502590982983971E-4]:4.712347225955E-1,(((((46[&rate=5.502590982983971E-4]:6.571590748215E-1,41[&rate=5.502590982983971E-4]:6.352412666024E-1)[&rate=5.502590982983971E-4]:3.742452080549E-1,(((8[&rate=5.502590982983971E-4]:5.979377887621E-1,49[&rate=5.502590982983971E-4]:6.061569668441E-1)[&rate=5.502590982983971E-4]:4.654942402833E-2,53[&rate=5.502590982983971E-4]:6.554461169E-1)[&rate=5.502590982983971E-4]:1.812146061887E-1,((4[&rate=5.502590982983971E-4]:2.658656232305E-2,27[&rate=5.502590982983971E-4]:1.991893020491E-1)[&rate=5.502590982983971E-4]:4.950622592795E-1,(12[&rate=5.502590982983971E-4]:3.267128677755E-1,15[&rate=5.502590982983971E-4]:3.650690321592E-1)[&rate=5.502590982983971E-4]:2.524702004022E-1)[&rate=5.502590982983971E-4]:2.547379288834E-1)[&rate=5.502590982983971E-4]:2.0296273787E-1)[&rate=5.502590982983971E-4]:1.863238554046E-1,(((17[&rate=5.502590982983971E-4]:8.377987750712E-1,11[&rate=5.502590982983971E-4]:7.994426106875E-1)[&rate=5.502590982983971E-4]:2.695186890261E-1,(51[&rate=5.502590982983971E-4]:6.136697579852E-1,(((48[&rate=5.502590982983971E-4]:2.926676947614E-1,50[&rate=5.502590982983971E-4]:2.104759139395E-1)[&rate=5.502590982983971E-4]:3.02428860288E-1,45[&rate=5.502590982983971E-4]:5.92356829022E-1)[&rate=5.502590982983971E-4]:3.4210597505E-2,(44[&rate=5.502590982983971E-4]:5.803204987125E-1,43[&rate=5.502590982983971E-4]:5.830602247398E-1)[&rate=5.502590982983971E-4]:2.432911959544E-2)[&rate=5.502590982983971E-4]:6.655438625273E-2)[&rate=5.502590982983971E-4]:3.730997609066E-1)[&rate=5.502590982983971E-4]:4.500844572829E-2,((52[&rate=5.502590982983971E-4]:5.286158692221E-1,((42[&rate=5.502590982983971E-4]:3.479634042721E-1,40[&rate=5.502590982983971E-4]:3.479634042721E-1)[&rate=5.502590982983971E-4]:5.751345514572E-3,(54[&rate=5.502590982983971E-4]:4.660210952405E-1,47[&rate=5.502590982983971E-4]:2.906786294871E-1)[&rate=5.502590982983971E-4]:7.947447646394E-2)[&rate=5.502590982983971E-4]:2.351750920381E-1)[&rate=5.502590982983971E-4]:1.640638890507E-1,(63[&rate=5.502590982983971E-4]:2.3191839136E-1,58[&rate=5.502590982983971E-4]:2.291786653327E-1)[&rate=5.502590982983971E-4]:4.991175312964E-1)[&rate=5.502590982983971E-4]:3.390982063473E-1)[&rate=5.502590982983971E-4]:1.092378448938E-1)[&rate=5.502590982983971E-4]:6.493367240831E-2,(39[&rate=5.502590982983971E-4]:3.62740432085E-2,((22[&rate=5.502590982983971E-4]:1.001450057409E0,(1[&rate=5.502590982983971E-4]:7.931425133318E-2,(19[&rate=5.502590982983971E-4]:4.864996414195E-1,26[&rate=5.502590982983971E-4]:5.111571756659E-1)[&rate=5.502590982983971E-4]:3.544584455302E-1)[&rate=5.502590982983971E-4]:1.413138882675E-1)[&rate=5.502590982983971E-4]:1.961486959538E-1,((10[&rate=5.502590982983971E-4]:4.305656088527E-1,55[&rate=5.502590982983971E-4]:4.11387526661E-1)[&rate=5.502590982983971E-4]:3.883310894569E-1,((23[&rate=5.502590982983971E-4]:4.38061172064E-1,18[&rate=5.502590982983971E-4]:4.188830898723E-1)[&rate=5.502590982983971E-4]:3.083778000384E-1,21[&rate=5.502590982983971E-4]:7.354800679927E-1)[&rate=5.502590982983971E-4]:1.683481371661E-1)[&rate=5.502590982983971E-4]:2.828116440942E-1)[&rate=5.502590982983971E-4]:3.191254621984E-4)[&rate=5.502590982983971E-4]:1.77894616796E-1)[&rate=5.502590982983971E-4]:5.683536902256E-2,(57[&rate=5.502590982983971E-4]:5.171786439847E-1,((56[&rate=5.502590982983971E-4]:1.8130926183E-1,60[&rate=5.502590982983971E-4]:1.840489878576E-1)[&rate=5.502590982983971E-4]:1.832918116658E-1,59[&rate=5.502590982983971E-4]:3.618613474685E-1)[&rate=5.502590982983971E-4]:1.498378444613E-1)[&rate=5.502590982983971E-4]:1.000400727508E0)[&rate=5.502590982983971E-4]:2.203160393766E-1)[&rate=5.502590982983971E-4]:5.950003354416E-1)[&rate=5.502590982983971E-4]:4.260730963668E-1,(14[&rate=5.502590982983971E-4]:2.601786218213E0,61[&rate=5.502590982983971E-4]:6.365118713302E-1)[&rate=5.502590982983971E-4]:1.745659706808E-2)[&rate=5.502590982983971E-4]:2.454425165034E-2)[&rate=5.502590982983971E-4]:2.798920219654E-2)[&rate=5.502590982983971E-4]:6.78156891388E-2,(((32[&rate=5.502590982983971E-4]:5.514019208151E-1,(37[&rate=5.502590982983971E-4]:1.473234712807E-1,31[&rate=5.502590982983971E-4]:1.473234712807E-1)[&rate=5.502590982983971E-4]:3.193789959823E-1)[&rate=5.502590982983971E-4]:1.28397745288E-1,35[&rate=5.502590982983971E-4]:6.688707043544E-1)[&rate=5.502590982983971E-4]:1.412284310746E-2,(36[&rate=5.502590982983971E-4]:6.564111789569E-1,33[&rate=5.502590982983971E-4]:6.20892053274E-1)[&rate=5.502590982983971E-4]:4.844029200223E-2)[&rate=5.502590982983971E-4]:9.952078523349E-2);
tree STATE_7844000 [&joint=-18011.10303452375,lnP=-18011.10303452375] = [&R] ((36[&rate=5.692279183194827E-4]:5.986489919152E-1,33[&rate=5.692279183194827E-4]:5.631298662324E-1)[&rate=5.692279183194827E-4]:1.119442116765E-1,(((32[&rate=5.692279183194827E-4]:6.52702306483E-1,(37[&rate=5.692279183194827E-4]:7.563864168102E-2,31[&rate=5.692279183194827E-4]:7.563864168102E-2)[&rate=5.692279183194827E-4]:4.923642112499E-1)[&rate=5.692279183194827E-4]:5.459561826618E-3,35[&rate=5.692279183194827E-4]:6.472329065609E-1)[&rate=5.692279183194827E-4]:2.415993472107E-2,((((((34[&rate=5.692279183194827E-4]:4.187333204712E-1,(38[&rate=5.692279183194827E-4]:9.936777420347E-1,(((5[&rate=5.692279183194827E-4]:4.966427213743E-1,(16[&rate=5.692279183194827E-4]:4.324023439822E-1,3[&rate=5.692279183194827E-4]:3.173338508316E-1)[&rate=5.692279183194827E-4]:1.272540760222E-1)[&rate=5.692279183194827E-4]:3.2781058737E-1,(13[&rate=5.692279183194827E-4]:4.042099158987E-1,9[&rate=5.692279183194827E-4]:3.658537515152E-1)[&rate=5.692279183194827E-4]:4.750379133934E-1)[&rate=5.692279183194827E-4]:7.121235712686E-1,(((((10[&rate=5.692279183194827E-4]:7.006070360375E-1,55[&rate=5.692279183194827E-4]:6.814289538457E-1)[&rate=5.692279183194827E-4]:1.658239219735E-1,((23[&rate=5.692279183194827E-4]:3.639154052465E-1,18[&rate=5.692279183194827E-4]:3.447373230548E-1)[&rate=5.692279183194827E-4]:3.660029238356E-1,21[&rate=5.692279183194827E-4]:7.189594249724E-1)[&rate=5.692279183194827E-4]:2.324030398878E-1)[&rate=5.692279183194827E-4]:3.412945998286E-1,(39[&rate=5.692279183194827E-4]:3.430142387207E-2,(22[&rate=5.692279183194827E-4]:9.73250467202E-1,(1[&rate=5.692279183194827E-4]:1.087272563931E-1,(19[&rate=5.692279183194827E-4]:8.579402416732E-1,26[&rate=5.692279183194827E-4]:8.825977759196E-1)[&rate=5.692279183194827E-4]:1.243085033641E-2)[&rate=5.692279183194827E-4]:8.370129300066E-2)[&rate=5.692279183194827E-4]:2.226947922864E-1)[&rate=5.692279183194827E-4]:1.0767070931E-1)[&rate=5.692279183194827E-4]:1.292544595474E-1,(((46[&rate=5.692279183194827E-4]:6.067067825168E-1,41[&rate=5.692279183194827E-4]:5.847889742977E-1)[&rate=5.692279183194827E-4]:2.349481340916E-1,((8[&rate=5.692279183194827E-4]:2.013717132663E-1,53[&rate=5.692279183194827E-4]:2.12330617376E-1)[&rate=5.692279183194827E-4]:4.561274989878E-1,(((12[&rate=5.692279183194827E-4]:1.541196857376E-1,15[&rate=5.692279183194827E-4]:1.924758501213E-1)[&rate=5.692279183194827E-4]:3.658320329597E-1,(4[&rate=5.692279183194827E-4]:1.603205982239E-1,27[&rate=5.692279183194827E-4]:3.3292333795E-1)[&rate=5.692279183194827E-4]:3.020968738981E-1)[&rate=5.692279183194827E-4]:1.220734661532E-1,49[&rate=5.692279183194827E-4]:6.420251848504E-1)[&rate=5.692279183194827E-4]:2.369320548573E-2)[&rate=5.692279183194827E-4]:1.814159783269E-1)[&rate=5.692279183194827E-4]:2.964247307885E-1,(((17[&rate=5.692279183194827E-4]:6.279534698582E-1,11[&rate=5.692279183194827E-4]:5.895973054745E-1)[&rate=5.692279183194827E-4]:7.376282888924E-2,((((48[&rate=5.692279183194827E-4]:2.07493523994E-1,50[&rate=5.692279183194827E-4]:1.253017431722E-1)[&rate=5.692279183194827E-4]:1.808472942511E-1,45[&rate=5.692279183194827E-4]:3.856010922178E-1)[&rate=5.692279183194827E-4]:1.284708570398E-1,(43[&rate=5.692279183194827E-4]:3.181323772985E-1,44[&rate=5.692279183194827E-4]:3.153926512712E-1)[&rate=5.692279183194827E-4]:1.767614897674E-1)[&rate=5.692279183194827E-4]:9.587599007184E-2,51[&rate=5.692279183194827E-4]:5.304958845349E-1)[&rate=5.692279183194827E-4]:5.067246900692E-2)[&rate=5.692279183194827E-4]:1.876830423762E-1,((52[&rate=5.692279183194827E-4]:5.493919424277E-1,((42[&rate=5.692279183194827E-4]:1.051203655116E-1,(54[&rate=5.692279183194827E-4]:2.541872815145E-1,47[&rate=5.692279183194827E-4]:7.884481576111E-2)[&rate=5.692279183194827E-4]:4.271390591489E-2)[&rate=5.692279183194827E-4]:9.921463609003E-2,40[&rate=5.692279183194827E-4]:2.043350016017E-1)[&rate=5.692279183194827E-4]:4.053309134288E-1)[&rate=5.692279183194827E-4]:1.518492343676E-1,(63[&rate=5.692279183194827E-4]:3.122690392055E-1,58[&rate=5.692279183194827E-4]:3.095293131782E-1)[&rate=5.692279183194827E-4]:4.273283019734E-1)[&rate=5.692279183194827E-4]:6.761021912277E-2)[&rate=5.692279183194827E-4]:2.925159227116E-1)[&rate=5.692279183194827E-4]:2.016400960176E-1)[&rate=5.692279183194827E-4]:4.140115518938E-2,(57[&rate=5.692279183194827E-4]:4.066662645068E-1,((59[&rate=5.692279183194827E-4]:3.411406314386E-1,56[&rate=5.692279183194827E-4]:3.438803574659E-1)[&rate=5.692279183194827E-4]:1.214074525718E-2,60[&rate=5.692279183194827E-4]:3.587608287507E-1)[&rate=5.692279183194827E-4]:4.790543575607E-2)[&rate=5.692279183194827E-4]:1.152536825878E0)[&rate=5.692279183194827E-4]:1.746340636009E-1)[&rate=5.692279183194827E-4]:5.118953825698E-1)[&rate=5.692279183194827E-4]:4.692579887965E-1)[&rate=5.692279183194827E-4]:1.577544191598E-2,(2[&rate=5.692279183194827E-4]:9.551621456923E-1,((24[&rate=5.692279183194827E-4]:7.500950600032E-1,(6[&rate=5.692279183194827E-4]:1.817460296926E-1,7[&rate=5.692279183194827E-4]:1.817460296926E-1)[&rate=5.692279183194827E-4]:4.61499715242E-1)[&rate=5.692279183194827E-4]:1.808890430414E-1,((20[&rate=5.692279183194827E-4]:3.286972175298E-1,25[&rate=5.692279183194827E-4]:3.451355736942E-1)[&rate=5.692279183194827E-4]:3.064229180672E-1,28[&rate=5.692279183194827E-4]:6.899146561451E-1)[&rate=5.692279183194827E-4]:2.849050633379E-1)[&rate=5.692279183194827E-4]:2.077396864834E-1)[&rate=5.692279183194827E-4]:1.50711067089E0)[&rate=5.692279183194827E-4]:3.421584991048E-3,29[&rate=5.692279183194827E-4]:5.089685987444E-1)[&rate=5.692279183194827E-4]:4.218016073456E-3,(62[&rate=5.692279183194827E-4]:5.118259754662E-1,30[&rate=5.692279183194827E-4]:4.544489262858E-1)[&rate=5.692279183194827E-4]:5.873768853202E-2)[&rate=5.692279183194827E-4]:1.022207058512E-2,14[&rate=5.692279183194827E-4]:2.60890161152E0)[&rate=5.692279183194827E-4]:3.800545752799E-3,61[&rate=5.692279183194827E-4]:6.474278103907E-1)[&rate=5.692279183194827E-4]:1.576830957989E-2)[&rate=5.692279183194827E-4]:1.73424388126E-2);
tree STATE_7846000 [&joint=-18000.163135711442,lnP=-18000.163135711442] = [&R] ((33[&rate=6.1577278869367E-4]:5.376434201262E-1,36[&rate=6.1577278869367E-4]:5.731625458091E-1)[&rate=6.1577278869367E-4]:1.992355868802E-1,(((((30[&rate=6.1577278869367E-4]:4.221788009236E-1,((61[&rate=6.1577278869367E-4]:5.116007225114E-1,29[&rate=6.1577278869367E-4]:3.913821432765E-1)[&rate=6.1577278869367E-4]:1.592797504589E-3,14[&rate=6.1577278869367E-4]:2.478467866898E0)[&rate=6.1577278869367E-4]:2.920386014256E-2)[&rate=6.1577278869367E-4]:5.383040355892E-3,(62[&rate=6.1577278869367E-4]:4.775958540912E-1,((24[&rate=6.1577278869367E-4]:7.103545209765E-1,(6[&rate=6.1577278869367E-4]:2.513197494344E-1,7[&rate=6.1577278869367E-4]:2.513197494344E-1)[&rate=6.1577278869367E-4]:3.521854564736E-1)[&rate=6.1577278869367E-4]:9.992848356324E-2,(((20[&rate=6.1577278869367E-4]:3.63396784171E-1,25[&rate=6.1577278869367E-4]:3.798351403353E-1)[&rate=6.1577278869367E-4]:3.113791063115E-1,28[&rate=6.1577278869367E-4]:7.295704110306E-1)[&rate=6.1577278869367E-4]:1.884146158175E-2,2[&rate=6.1577278869367E-4]:5.210146123382E-1)[&rate=6.1577278869367E-4]:1.057067483659E-1)[&rate=6.1577278869367E-4]:1.750223247036E0)[&rate=6.1577278869367E-4]:7.343036368641E-3)[&rate=6.1577278869367E-4]:3.565709347726E-2,(38[&rate=6.1577278869367E-4]:9.857244671161E-1,((((13[&rate=6.1577278869367E-4]:6.305707429553E-1,9[&rate=6.1577278869367E-4]:5.922145785718E-1)[&rate=6.1577278869367E-4]:3.432631578952E-2,5[&rate=6.1577278869367E-4]:6.10102538197E-1)[&rate=6.1577278869367E-4]:2.450385268083E-1,(16[&rate=6.1577278869367E-4]:4.010062070119E-1,3[&rate=6.1577278869367E-4]:2.859377138613E-1)[&rate=6.1577278869367E-4]:5.171485566235E-1)[&rate=6.1577278869367E-4]:5.557788252008E-1,((((39[&rate=6.1577278869367E-4]:4.424902433167E-2,(22[&rate=6.1577278869367E-4]:9.799849418545E-1,(1[&rate=6.1577278869367E-4]:7.145862305488E-2,(19[&rate=6.1577278869367E-4]:7.107447715455E-1,26[&rate=6.1577278869367E-4]:7.354023057919E-1)[&rate=6.1577278869367E-4]:1.223576871259E-1)[&rate=6.1577278869367E-4]:1.277044009914E-1)[&rate=6.1577278869367E-4]:2.259079180935E-1)[&rate=6.1577278869367E-4]:1.681600181646E-2,((10[&rate=6.1577278869367E-4]:4.067401708875E-1,55[&rate=6.1577278869367E-4]:3.875620886958E-1)[&rate=6.1577278869367E-4]:3.631276529993E-1,((23[&rate=6.1577278869367E-4]:4.67190891243E-1,18[&rate=6.1577278869367E-4]:4.480128090512E-1)[&rate=6.1577278869367E-4]:2.311920269902E-1,21[&rate=6.1577278869367E-4]:6.874240141235E-1)[&rate=6.1577278869367E-4]:1.673753166126E-1)[&rate=6.1577278869367E-4]:3.569506269188E-1)[&rate=6.1577278869367E-4]:1.529420238137E-1,((((46[&rate=6.1577278869367E-4]:7.963079511058E-1,41[&rate=6.1577278869367E-4]:7.743901428868E-1)[&rate=6.1577278869367E-4]:4.908652755665E-2,((12[&rate=6.1577278869367E-4]:2.744843830596E-1,15[&rate=6.1577278869367E-4]:3.128405474433E-1)[&rate=6.1577278869367E-4]:5.606954585153E-1,((53[&rate=6.1577278869367E-4]:6.067910009395E-1,(4[&rate=6.1577278869367E-4]:2.288806336375E-1,27[&rate=6.1577278869367E-4]:4.014833733635E-1)[&rate=6.1577278869367E-4]:3.176363946992E-1)[&rate=6.1577278869367E-4]:3.003965941053E-2,8[&rate=6.1577278869367E-4]:6.258717562403E-1)[&rate=6.1577278869367E-4]:2.010889072525E-1)[&rate=6.1577278869367E-4]:1.569408914234E-2)[&rate=6.1577278869367E-4]:3.370074814959E-2,49[&rate=6.1577278869367E-4]:8.845746788668E-1)[&rate=6.1577278869367E-4]:6.194426748806E-2,(((44[&rate=6.1577278869367E-4]:5.933364520883E-1,(43[&rate=6.1577278869367E-4]:2.775427007425E-1,(45[&rate=6.1577278869367E-4]:2.904725585897E-1,(48[&rate=6.1577278869367E-4]:2.369232742601E-1,50[&rate=6.1577278869367E-4]:1.547314934383E-1)[&rate=6.1577278869367E-4]:5.628901035698E-2)[&rate=6.1577278869367E-4]:6.248224344463E-3)[&rate=6.1577278869367E-4]:3.185334773732E-1)[&rate=6.1577278869367E-4]:1.550222072303E-1,((17[&rate=6.1577278869367E-4]:3.70550579021E-1,11[&rate=6.1577278869367E-4]:3.321944146373E-1)[&rate=6.1577278869367E-4]:4.194799028573E-1,51[&rate=6.1577278869367E-4]:6.694825366728E-1)[&rate=6.1577278869367E-4]:2.134187607045E-2)[&rate=6.1577278869367E-4]:9.785006726031E-2,((52[&rate=6.1577278869367E-4]:5.595801970301E-1,(54[&rate=6.1577278869367E-4]:4.651403714953E-1,((40[&rate=6.1577278869367E-4]:5.868736460635E-2,42[&rate=6.1577278869367E-4]:5.868736460635E-2)[&rate=6.1577278869367E-4]:1.310604581135E-1,47[&rate=6.1577278869367E-4]:2.061861788842E-1)[&rate=6.1577278869367E-4]:8.36117268577E-2)[&rate=6.1577278869367E-4]:3.464946200553E-1)[&rate=6.1577278869367E-4]:1.784791177806E-1,(63[&rate=6.1577278869367E-4]:1.333722469045E-1,58[&rate=6.1577278869367E-4]:1.306325208771E-1)[&rate=6.1577278869367E-4]:6.430432322898E-1)[&rate=6.1577278869367E-4]:5.061516519287E-2)[&rate=6.1577278869367E-4]:7.565268552949E-2)[&rate=6.1577278869367E-4]:3.414607063466E-1)[&rate=6.1577278869367E-4]:1.259701331968E-2,(57[&rate=6.1577278869367E-4]:4.839756817658E-1,((56[&rate=6.1577278869367E-4]:9.420990146502E-2,60[&rate=6.1577278869367E-4]:9.69496274926E-2)[&rate=6.1577278869367E-4]:2.789069430722E-1,59[&rate=6.1577278869367E-4]:3.703771185099E-1)[&rate=6.1577278869367E-4]:1.08119111201E-1)[&rate=6.1577278869367E-4]:9.892037239816E-1)[&rate=6.1577278869367E-4]:1.350007584315E-1)[&rate=6.1577278869367E-4]:6.295990974581E-1)[&rate=6.1577278869367E-4]:4.506586266344E-1)[&rate=6.1577278869367E-4]:1.334394831766E-1,(35[&rate=6.1577278869367E-4]:6.697693095209E-1,34[&rate=6.1577278869367E-4]:4.703157576084E-1)[&rate=6.1577278869367E-4]:5.530440895875E-2)[&rate=6.1577278869367E-4]:6.23298710281E-3,((37[&rate=6.1577278869367E-4]:9.849623887956E-2,31[&rate=6.1577278869367E-4]:9.849623887956E-2)[&rate=6.1577278869367E-4]:3.398705217636E-1,32[&rate=6.1577278869367E-4]:5.230662141953E-1)[&rate=6.1577278869367E-4]:2.19169453136E-1)[&rate=6.1577278869367E-4]:1.923350360957E-2);
tree STATE_7848000 [&joint=-18008.71979143854,lnP=-18008.71979143854] = [&R] (((37[&rate=5.983900281094361E-4]:3.988544853274E-1,31[&rate=5.983900281094361E-4]:3.988544853274E-1)[&rate=5.983900281094361E-4]:1.578424683571E-1,32[&rate=5.983900281094361E-4]:6.413964072365E-1)[&rate=5.983900281094361E-4]:1.768341699461E-1,((35[&rate=5.983900281094361E-4]:7.133045111045E-1,(((61[&rate=5.983900281094361E-4]:5.889748328828E-1,(((2[&rate=5.983900281094361E-4]:8.271741691972E-1,(((20[&rate=5.983900281094361E-4]:1.482816076884E-1,25[&rate=5.983900281094361E-4]:1.647199638528E-1)[&rate=5.983900281094361E-4]:4.164936133873E-1,28[&rate=5.983900281094361E-4]:6.195697416238E-1)[&rate=5.983900281094361E-4]:2.163269132234E-1,(24[&rate=5.983900281094361E-4]:5.894117683184E-1,(6[&rate=5.983900281094361E-4]:4.933916036385E-2,7[&rate=5.983900281094361E-4]:4.933916036385E-2)[&rate=5.983900281094361E-4]:4.332232928861E-1)[&rate=5.983900281094361E-4]:2.026492700904E-1)[&rate=5.983900281094361E-4]:2.18674774624E-1)[&rate=5.983900281094361E-4]:1.558041778308E0,34[&rate=5.983900281094361E-4]:3.574518933098E-1)[&rate=5.983900281094361E-4]:3.32898884131E-3,((38[&rate=5.983900281094361E-4]:3.514083153848E-1,((3[&rate=5.983900281094361E-4]:1.012282787992E0,((13[&rate=5.983900281094361E-4]:3.648078523123E-1,9[&rate=5.983900281094361E-4]:3.264516879288E-1)[&rate=5.983900281094361E-4]:4.74733143741E-1,(16[&rate=5.983900281094361E-4]:7.536147149035E-1,5[&rate=5.983900281094361E-4]:6.906010162734E-1)[&rate=5.983900281094361E-4]:9.414545923201E-2)[&rate=5.983900281094361E-4]:2.795911070074E-1)[&rate=5.983900281094361E-4]:2.13721003485E-1,((((((10[&rate=5.983900281094361E-4]:5.921692663677E-1,55[&rate=5.983900281094361E-4]:5.72991184176E-1)[&rate=5.983900281094361E-4]:1.6850826021E-1,((23[&rate=5.983900281094361E-4]:3.019790691333E-1,18[&rate=5.983900281094361E-4]:2.828009869416E-1)[&rate=5.983900281094361E-4]:4.997143480125E-1,21[&rate=5.983900281094361E-4]:7.907345130361E-1)[&rate=5.983900281094361E-4]:5.487452039088E-2)[&rate=5.983900281094361E-4]:3.068326388222E-1,(22[&rate=5.983900281094361E-4]:9.621951979933E-1,(1[&rate=5.983900281094361E-4]:1.627264502205E-1,(19[&rate=5.983900281094361E-4]:6.921523847779E-1,26[&rate=5.983900281094361E-4]:7.168099190243E-1)[&rate=5.983900281094361E-4]:2.322179010591E-1)[&rate=5.983900281094361E-4]:1.864682996454E-2)[&rate=5.983900281094361E-4]:2.012053783656E-1)[&rate=5.983900281094361E-4]:4.167392800303E-2,39[&rate=5.983900281094361E-4]:4.343066874556E-2)[&rate=5.983900281094361E-4]:1.391069735867E-1,(((46[&rate=5.983900281094361E-4]:6.94150703067E-1,41[&rate=5.983900281094361E-4]:6.722328948479E-1)[&rate=5.983900281094361E-4]:1.062637902857E-1,(53[&rate=5.983900281094361E-4]:7.755680944609E-1,((8[&rate=5.983900281094361E-4]:6.045080431367E-1,((4[&rate=5.983900281094361E-4]:1.399227852498E-1,27[&rate=5.983900281094361E-4]:3.125255249758E-1)[&rate=5.983900281094361E-4]:3.050255535341E-1,(12[&rate=5.983900281094361E-4]:3.273461233268E-1,15[&rate=5.983900281094361E-4]:3.657022877105E-1)[&rate=5.983900281094361E-4]:1.751364620323E-1)[&rate=5.983900281094361E-4]:1.102446358597E-1)[&rate=5.983900281094361E-4]:7.494248610209E-2,49[&rate=5.983900281094361E-4]:6.876697073208E-1)[&rate=5.983900281094361E-4]:8.515866111244E-2)[&rate=5.983900281094361E-4]:3.306557697411E-2)[&rate=5.983900281094361E-4]:2.536427650888E-1,((52[&rate=5.983900281094361E-4]:7.566791723888E-1,((17[&rate=5.983900281094361E-4]:4.805595848368E-1,11[&rate=5.983900281094361E-4]:4.422034204531E-1)[&rate=5.983900281094361E-4]:3.467527648685E-1,((44[&rate=5.983900281094361E-4]:2.976053896322E-1,((45[&rate=5.983900281094361E-4]:2.553011377428E-1,43[&rate=5.983900281094361E-4]:2.361230555511E-1)[&rate=5.983900281094361E-4]:2.675471718698E-2,(48[&rate=5.983900281094361E-4]:2.084018552342E-1,50[&rate=5.983900281094361E-4]:1.262100744123E-1)[&rate=5.983900281094361E-4]:7.639372572298E-2)[&rate=5.983900281094361E-4]:3.746734292147E-2)[&rate=5.983900281094361E-4]:3.86350442061E-1,51[&rate=5.983900281094361E-4]:6.264215851178E-1)[&rate=5.983900281094361E-4]:8.034281938192E-2)[&rate=5.983900281094361E-4]:4.991476788905E-2)[&rate=5.983900281094361E-4]:7.245525341182E-2,((40[&rate=5.983900281094361E-4]:6.758323788293E-1,((47[&rate=5.983900281094361E-4]:1.829909998062E-1,54[&rate=5.983900281094361E-4]:3.583334655596E-1)[&rate=5.983900281094361E-4]:2.958659237242E-2,42[&rate=5.983900281094361E-4]:1.961392360143E-1)[&rate=5.983900281094361E-4]:4.79693142815E-1)[&rate=5.983900281094361E-4]:1.421430268948E-1,(63[&rate=5.983900281094361E-4]:2.699896887239E-1,58[&rate=5.983900281094361E-4]:2.672499626965E-1)[&rate=5.983900281094361E-4]:5.260679087811E-1)[&rate=5.983900281094361E-4]:7.143299267932E-2)[&rate=5.983900281094361E-4]:1.482105038738E-1)[&rate=5.983900281094361E-4]:1.969735345756E-1)[&rate=5.983900281094361E-4]:1.781998090374E-2,(57[&rate=5.983900281094361E-4]:4.828542892808E-1,((56[&rate=5.983900281094361E-4]:3.98633618194E-1,60[&rate=5.983900281094361E-4]:4.013733442216E-1)[&rate=5.983900281094361E-4]:4.763595810662E-2,59[&rate=5.983900281094361E-4]:4.435298502732E-1)[&rate=5.983900281094361E-4]:3.38449869526E-2)[&rate=5.983900281094361E-4]:9.64078676421E-1)[&rate=5.983900281094361E-4]:2.838589426873E-2)[&rate=5.983900281094361E-4]:1.28144249935E-1)[&rate=5.983900281094361E-4]:8.964355174516E-1,29[&rate=5.983900281094361E-4]:2.746796738426E-1)[&rate=5.983900281094361E-4]:1.571394596747E-1)[&rate=5.983900281094361E-4]:3.693712013066E-2)[&rate=5.983900281094361E-4]:1.593049613435E-2,30[&rate=5.983900281094361E-4]:4.846867497823E-1)[&rate=5.983900281094361E-4]:3.071846594953E-3,(62[&rate=5.983900281094361E-4]:5.137911464832E-1,14[&rate=5.983900281094361E-4]:2.54190702342E0)[&rate=5.983900281094361E-4]:3.134449907436E-2)[&rate=5.983900281094361E-4]:9.713061418093E-2)[&rate=5.983900281094361E-4]:1.076015049236E-2,(33[&rate=5.983900281094361E-4]:6.303238606272E-1,36[&rate=5.983900281094361E-4]:6.658429863101E-1)[&rate=5.983900281094361E-4]:8.007959878399E-2)[&rate=5.983900281094361E-4]:8.323695383713E-2);
tree STATE_7850000 [&joint=-18000.542489985557,lnP=-18000.542489985557] = [&R] ((((29[&rate=5.260887944722695E-4]:5.888363788246E-1,(62[&rate=5.260887944722695E-4]:6.242077950624E-1,(((38[&rate=5.260887944722695E-4]:8.554399577233E-1,(((13[&rate=5.260887944722695E-4]:3.57919871012E-1,9[&rate=5.260887944722695E-4]:3.195637066285E-1)[&rate=5.260887944722695E-4]:4.618878887623E-1,((16[&rate=5.260887944722695E-4]:3.509776695732E-1,3[&rate=5.260887944722695E-4]:2.359091764226E-1)[&rate=5.260887944722695E-4]:4.568565903686E-1,5[&rate=5.260887944722695E-4]:7.448205613117E-1)[&rate=5.260887944722695E-4]:2.019267791475E-2)[&rate=5.260887944722695E-4]:6.487553015741E-1,((((((46[&rate=5.260887944722695E-4]:7.090794899424E-1,(53[&rate=5.260887944722695E-4]:7.143779503073E-1,41[&rate=5.260887944722695E-4]:6.842409640059E-1)[&rate=5.260887944722695E-4]:2.920717717444E-3)[&rate=5.260887944722695E-4]:6.172798816481E-2,(12[&rate=5.260887944722695E-4]:3.29024105676E-1,15[&rate=5.260887944722695E-4]:3.673802700597E-1)[&rate=5.260887944722695E-4]:4.47262824486E-1)[&rate=5.260887944722695E-4]:9.330463418384E-3,(((4[&rate=5.260887944722695E-4]:1.037922932122E-1,27[&rate=5.260887944722695E-4]:2.763950329382E-1)[&rate=5.260887944722695E-4]:2.290206844035E-1,8[&rate=5.260887944722695E-4]:3.821280461089E-1)[&rate=5.260887944722695E-4]:2.918738630023E-1,49[&rate=5.260887944722695E-4]:6.822210871933E-1)[&rate=5.260887944722695E-4]:1.03396306387E-1)[&rate=5.260887944722695E-4]:4.370472384586E-1,((((63[&rate=5.260887944722695E-4]:3.211417661723E-1,58[&rate=5.260887944722695E-4]:3.184020401449E-1)[&rate=5.260887944722695E-4]:4.063918586748E-1,(((54[&rate=5.260887944722695E-4]:2.980566069119E-1,40[&rate=5.260887944722695E-4]:1.062757849942E-1)[&rate=5.260887944722695E-4]:5.65580793201E-2,42[&rate=5.260887944722695E-4]:1.628338643143E-1)[&rate=5.260887944722695E-4]:1.12650973653E-1,47[&rate=5.260887944722695E-4]:2.919231941316E-1)[&rate=5.260887944722695E-4]:4.73966595099E-1)[&rate=5.260887944722695E-4]:8.592550758963E-3,52[&rate=5.260887944722695E-4]:6.977700112224E-1)[&rate=5.260887944722695E-4]:1.307421089666E-1,((51[&rate=5.260887944722695E-4]:7.131565385944E-1,(17[&rate=5.260887944722695E-4]:3.081422387709E-1,11[&rate=5.260887944722695E-4]:2.697860743872E-1)[&rate=5.260887944722695E-4]:5.255622450291E-1)[&rate=5.260887944722695E-4]:1.645603983599E-3,(44[&rate=5.260887944722695E-4]:6.992965031064E-1,((45[&rate=5.260887944722695E-4]:3.305686311416E-1,(48[&rate=5.260887944722695E-4]:1.736524695608E-1,50[&rate=5.260887944722695E-4]:9.146068873891E-2)[&rate=5.260887944722695E-4]:1.596558876082E-1)[&rate=5.260887944722695E-4]:7.190933242264E-2,43[&rate=5.260887944722695E-4]:3.832998813726E-1)[&rate=5.260887944722695E-4]:3.187363477612E-1)[&rate=5.260887944722695E-4]:7.303988604702E-2)[&rate=5.260887944722695E-4]:1.13709977611E-1)[&rate=5.260887944722695E-4]:3.11960731028E-1)[&rate=5.260887944722695E-4]:2.381522412755E-2,((39[&rate=5.260887944722695E-4]:1.358343528656E-1,(22[&rate=5.260887944722695E-4]:1.058938052571E0,(1[&rate=5.260887944722695E-4]:1.032723557247E-1,(19[&rate=5.260887944722695E-4]:8.391986421387E-1,26[&rate=5.260887944722695E-4]:8.638561763851E-1)[&rate=5.260887944722695E-4]:2.571754920259E-2)[&rate=5.260887944722695E-4]:1.748437790379E-1)[&rate=5.260887944722695E-4]:2.385401359112E-1)[&rate=5.260887944722695E-4]:2.466578496402E-2,((10[&rate=5.260887944722695E-4]:6.446920829793E-1,55[&rate=5.260887944722695E-4]:6.255140007875E-1)[&rate=5.260887944722695E-4]:1.448143671658E-1,((23[&rate=5.260887944722695E-4]:5.72329932199E-1,18[&rate=5.260887944722695E-4]:5.531518500073E-1)[&rate=5.260887944722695E-4]:1.093465671678E-1,21[&rate=5.260887944722695E-4]:6.707175952572E-1)[&rate=5.260887944722695E-4]:2.037203617371E-1)[&rate=5.260887944722695E-4]:4.36747112342E-1)[&rate=5.260887944722695E-4]:1.200711559726E-2)[&rate=5.260887944722695E-4]:7.725721585671E-2,(57[&rate=5.260887944722695E-4]:8.900941846318E-1,((56[&rate=5.260887944722695E-4]:3.796326401545E-1,59[&rate=5.260887944722695E-4]:3.768929141271E-1)[&rate=5.260887944722695E-4]:9.199468033655E-2,60[&rate=5.260887944722695E-4]:4.743670465186E-1)[&rate=5.260887944722695E-4]:4.157271381131E-1)[&rate=5.260887944722695E-4]:6.062456271177E-1)[&rate=5.260887944722695E-4]:1.146890030238E-1)[&rate=5.260887944722695E-4]:4.964659374708E-1)[&rate=5.260887944722695E-4]:5.493809639895E-1,61[&rate=5.260887944722695E-4]:5.51875341954E-1)[&rate=5.260887944722695E-4]:2.767775091014E-2,((((24[&rate=5.260887944722695E-4]:7.880709466253E-1,(6[&rate=5.260887944722695E-4]:2.674289298021E-1,7[&rate=5.260887944722695E-4]:2.674289298021E-1)[&rate=5.260887944722695E-4]:4.137927017548E-1)[&rate=5.260887944722695E-4]:7.432547807383E-2,(20[&rate=5.260887944722695E-4]:4.01893865699E-1,25[&rate=5.260887944722695E-4]:4.183322218633E-1)[&rate=5.260887944722695E-4]:4.495436548906E-1)[&rate=5.260887944722695E-4]:1.358165387862E-1,(2[&rate=5.260887944722695E-4]:6.771707301348E-1,28[&rate=5.260887944722695E-4]:9.045679904089E-1)[&rate=5.260887944722695E-4]:1.374805895148E-1)[&rate=5.260887944722695E-4]:1.596528608895E0,34[&rate=5.260887944722695E-4]:3.834158743488E-1)[&rate=5.260887944722695E-4]:4.880387914179E-3)[&rate=5.260887944722695E-4]:1.074962322529E-1)[&rate=5.260887944722695E-4]:2.200563294252E-2)[&rate=5.260887944722695E-4]:3.813959882958E-2,(30[&rate=5.260887944722695E-4]:6.262153859774E-1,14[&rate=5.260887944722695E-4]:2.711708312095E0)[&rate=5.260887944722695E-4]:7.605916767655E-4)[&rate=5.260887944722695E-4]:5.550067511296E-2,(33[&rate=5.260887944722695E-4]:6.391531149649E-1,36[&rate=5.260887944722695E-4]:6.746722406478E-1)[&rate=5.260887944722695E-4]:1.580776361629E-1)[&rate=5.260887944722695E-4]:4.39013479952E-2,(((37[&rate=5.260887944722695E-4]:3.358771237871E-1,31[&rate=5.260887944722695E-4]:3.358771237871E-1)[&rate=5.260887944722695E-4]:7.262211702496E-2,32[&rate=5.260887944722695E-4]:4.931986943641E-1)[&rate=5.260887944722695E-4]:1.660686481954E-1,35[&rate=5.260887944722695E-4]:6.483383808108E-1)[&rate=5.260887944722695E-4]:2.064549204978E-1);
tree STATE_7852000 [&joint=-18001.987776728733,lnP=-18001.987776728733] = [&R] ((((37[&rate=5.878726470421865E-4]:1.035624892593E-1,31[&rate=5.878726470421865E-4]:1.035624892593E-1)[&rate=5.878726470421865E-4]:4.069715694939E-1,32[&rate=5.878726470421865E-4]:5.952335123052E-1)[&rate=5.878726470421865E-4]:2.320274318739E-1,((33[&rate=5.878726470421865E-4]:6.828885129807E-1,36[&rate=5.878726470421865E-4]:7.184076386636E-1)[&rate=5.878726470421865E-4]:1.119887442187E-1,((30[&rate=5.878726470421865E-4]:5.968210249853E-1,61[&rate=5.878726470421865E-4]:7.170396042202E-1)[&rate=5.878726470421865E-4]:3.311277569046E-3,(29[&rate=5.878726470421865E-4]:5.389468204209E-1,(((((2[&rate=5.878726470421865E-4]:6.721769049977E-1,(20[&rate=5.878726470421865E-4]:4.255034421228E-1,25[&rate=5.878726470421865E-4]:4.419417982871E-1)[&rate=5.878726470421865E-4]:4.192762026009E-1)[&rate=5.878726470421865E-4]:1.64860713219E-2,28[&rate=5.878726470421865E-4]:9.160602365936E-1)[&rate=5.878726470421865E-4]:1.202685160291E-1,(24[&rate=5.878726470421865E-4]:9.23089111293E-1,(6[&rate=5.878726470421865E-4]:3.15898644432E-1,7[&rate=5.878726470421865E-4]:3.15898644432E-1)[&rate=5.878726470421865E-4]:5.003411517925E-1)[&rate=5.878726470421865E-4]:6.940402489128E-2)[&rate=5.878726470421865E-4]:1.615801938029E0,((34[&rate=5.878726470421865E-4]:3.438459783532E-1,62[&rate=5.878726470421865E-4]:4.722612788997E-1)[&rate=5.878726470421865E-4]:5.960835653873E-3,(38[&rate=5.878726470421865E-4]:9.076977563689E-1,(((3[&rate=5.878726470421865E-4]:5.29426274147E-1,16[&rate=5.878726470421865E-4]:6.444947672976E-1)[&rate=5.878726470421865E-4]:1.362269230185E-2,((13[&rate=5.878726470421865E-4]:3.423152357016E-1,9[&rate=5.878726470421865E-4]:3.039590713181E-1)[&rate=5.878726470421865E-4]:2.991577993896E-1,5[&rate=5.878726470421865E-4]:5.866785145433E-1)[&rate=5.878726470421865E-4]:8.425246426027E-3)[&rate=5.878726470421865E-4]:8.513276615996E-1,(((57[&rate=5.878726470421865E-4]:7.706602033744E-1,(60[&rate=5.878726470421865E-4]:5.780425953504E-1,(56[&rate=5.878726470421865E-4]:5.342649622433E-1,59[&rate=5.878726470421865E-4]:5.315252362159E-1)[&rate=5.878726470421865E-4]:4.103790707961E-2)[&rate=5.878726470421865E-4]:1.92617608024E-1)[&rate=5.878726470421865E-4]:7.152657064709E-1,((49[&rate=5.878726470421865E-4]:8.431359121194E-1,((((41[&rate=5.878726470421865E-4]:3.076858990918E-1,53[&rate=5.878726470421865E-4]:3.378228853932E-1)[&rate=5.878726470421865E-4]:1.948129500277E-1,46[&rate=5.878726470421865E-4]:5.244166573386E-1)[&rate=5.878726470421865E-4]:3.081729821032E-1,(12[&rate=5.878726470421865E-4]:5.248343999884E-1,15[&rate=5.878726470421865E-4]:5.631905643721E-1)[&rate=5.878726470421865E-4]:3.13234691508E-1)[&rate=5.878726470421865E-4]:1.058696506288E-3,((4[&rate=5.878726470421865E-4]:2.387559678093E-1,27[&rate=5.878726470421865E-4]:4.113587075353E-1)[&rate=5.878726470421865E-4]:4.259764631418E-1,8[&rate=5.878726470421865E-4]:7.140474994442E-1)[&rate=5.878726470421865E-4]:1.168611104765E-1)[&rate=5.878726470421865E-4]:4.008124116688E-3)[&rate=5.878726470421865E-4]:3.331631513038E-1,(((63[&rate=5.878726470421865E-4]:2.795180171525E-1,58[&rate=5.878726470421865E-4]:2.767782911252E-1)[&rate=5.878726470421865E-4]:5.459444984343E-1,((42[&rate=5.878726470421865E-4]:2.76193574422E-1,(54[&rate=5.878726470421865E-4]:4.347087658491E-1,(47[&rate=5.878726470421865E-4]:2.583993223575E-1,40[&rate=5.878726470421865E-4]:2.419609661931E-1)[&rate=5.878726470421865E-4]:9.669777381844E-4)[&rate=5.878726470421865E-4]:3.326563049071E-2)[&rate=5.878726470421865E-4]:2.868982868507E-1,52[&rate=5.878726470421865E-4]:5.0281788867E-1)[&rate=5.878726470421865E-4]:2.842884625332E-1)[&rate=5.878726470421865E-4]:1.965831111926E-1,((51[&rate=5.878726470421865E-4]:4.639523672111E-1,(17[&rate=5.878726470421865E-4]:4.097810513675E-1,11[&rate=5.878726470421865E-4]:3.714248869838E-1)[&rate=5.878726470421865E-4]:1.747192610491E-1)[&rate=5.878726470421865E-4]:2.566192703035E-1,(44[&rate=5.878726470421865E-4]:6.905017425689E-1,((45[&rate=5.878726470421865E-4]:5.852566767897E-1,43[&rate=5.878726470421865E-4]:5.660785945979E-1)[&rate=5.878726470421865E-4]:7.412048411252E-2,(48[&rate=5.878726470421865E-4]:2.94597535803E-1,50[&rate=5.878726470421865E-4]:2.124057549811E-1)[&rate=5.878726470421865E-4]:3.675193511266E-1)[&rate=5.878726470421865E-4]:5.304238988576E-2)[&rate=5.878726470421865E-4]:8.760414152106E-2)[&rate=5.878726470421865E-4]:2.631178248813E-1)[&rate=5.878726470421865E-4]:1.104178202056E-1)[&rate=5.878726470421865E-4]:1.370241066958E-1)[&rate=5.878726470421865E-4]:3.609397760844E-2,(((22[&rate=5.878726470421865E-4]:1.034784370583E0,(1[&rate=5.878726470421865E-4]:1.414352378976E-1,(19[&rate=5.878726470421865E-4]:6.244532592389E-1,26[&rate=5.878726470421865E-4]:6.491107934853E-1)[&rate=5.878726470421865E-4]:2.786258142752E-1)[&rate=5.878726470421865E-4]:1.125272148773E-1)[&rate=5.878726470421865E-4]:2.431399525068E-1,39[&rate=5.878726470421865E-4]:1.162804874736E-1)[&rate=5.878726470421865E-4]:5.578818429362E-2,((10[&rate=5.878726470421865E-4]:7.227794896387E-1,55[&rate=5.878726470421865E-4]:7.036014074469E-1)[&rate=5.878726470421865E-4]:9.256483106715E-2,(21[&rate=5.878726470421865E-4]:4.29482674899E-1,(18[&rate=5.878726470421865E-4]:2.374832756332E-1,23[&rate=5.878726470421865E-4]:2.566613578249E-1)[&rate=5.878726470421865E-4]:1.837802211837E-1)[&rate=5.878726470421865E-4]:4.707931526561E-1)[&rate=5.878726470421865E-4]:4.224777757189E-1)[&rate=5.878726470421865E-4]:1.033758732207E-1)[&rate=5.878726470421865E-4]:1.216718090879E-1)[&rate=5.878726470421865E-4]:5.160608543481E-1)[&rate=5.878726470421865E-4]:4.863114679981E-1)[&rate=5.878726470421865E-4]:4.716256217474E-2)[&rate=5.878726470421865E-4]:8.247462574384E-3,14[&rate=5.878726470421865E-4]:2.56174801624E0)[&rate=5.878726470421865E-4]:6.269173029851E-2)[&rate=5.878726470421865E-4]:6.118548213342E-2)[&rate=5.878726470421865E-4]:7.999085628445E-2)[&rate=5.878726470421865E-4]:7.793523045374E-3)[&rate=5.878726470421865E-4]:2.661261705693E-2,35[&rate=5.878726470421865E-4]:8.429445994874E-1);
tree STATE_7854000 [&joint=-18033.299786619613,lnP=-18033.299786619613] = [&R] (((30[&rate=5.157154491016E-4]:6.858666111275E-1,(((38[&rate=5.157154491016E-4]:1.197644059988E0,(((5[&rate=5.157154491016E-4]:6.401830793887E-1,(13[&rate=5.157154491016E-4]:3.182163946029E-1,9[&rate=5.157154491016E-4]:2.798602302195E-1)[&rate=5.157154491016E-4]:3.767612053336E-1)[&rate=5.157154491016E-4]:5.017858285837E-1,(3[&rate=5.157154491016E-4]:3.380674906221E-1,16[&rate=5.157154491016E-4]:4.531359837727E-1)[&rate=5.157154491016E-4]:7.518466228298E-1)[&rate=5.157154491016E-4]:2.734210477337E-1,((((22[&rate=5.157154491016E-4]:1.190966559477E0,(19[&rate=5.157154491016E-4]:1.0350914564E0,(1[&rate=5.157154491016E-4]:8.649020049202E-3,26[&rate=5.157154491016E-4]:7.949503899121E-1)[&rate=5.157154491016E-4]:2.647986007348E-1)[&rate=5.157154491016E-4]:1.366970208845E-1)[&rate=5.157154491016E-4]:1.443268235121E-1,(39[&rate=5.157154491016E-4]:5.362745787637E-2,((10[&rate=5.157154491016E-4]:7.716463071023E-1,55[&rate=5.157154491016E-4]:7.524682249106E-1)[&rate=5.157154491016E-4]:2.17460904816E-1,(21[&rate=5.157154491016E-4]:4.716167820026E-1,(18[&rate=5.157154491016E-4]:3.699347736566E-1,23[&rate=5.157154491016E-4]:3.891128558483E-1)[&rate=5.157154491016E-4]:9.346283026401E-2)[&rate=5.157154491016E-4]:6.024219367648E-1)[&rate=5.157154491016E-4]:1.302736706156E-1)[&rate=5.157154491016E-4]:1.200220894961E-1)[&rate=5.157154491016E-4]:1.039613629554E-1,(((12[&rate=5.157154491016E-4]:8.144196229221E-1,15[&rate=5.157154491016E-4]:8.527757873058E-1)[&rate=5.157154491016E-4]:4.694419571921E-1,((41[&rate=5.157154491016E-4]:4.956121715013E-1,(46[&rate=5.157154491016E-4]:4.387676434018E-1,53[&rate=5.157154491016E-4]:4.469868214841E-1)[&rate=5.157154491016E-4]:7.876233631855E-2)[&rate=5.157154491016E-4]:4.354165625658E-1,(((4[&rate=5.157154491016E-4]:2.956644412287E-1,27[&rate=5.157154491016E-4]:4.682671809547E-1)[&rate=5.157154491016E-4]:1.160071846337E-1,49[&rate=5.157154491016E-4]:4.692058724375E-1)[&rate=5.157154491016E-4]:5.328627915619E-2,8[&rate=5.157154491016E-4]:5.142729735116E-1)[&rate=5.157154491016E-4]:4.359338427471E-1)[&rate=5.157154491016E-4]:3.254355857734E-1)[&rate=5.157154491016E-4]:5.603170533006E-2,(((63[&rate=5.157154491016E-4]:4.388573825475E-1,58[&rate=5.157154491016E-4]:4.361176565202E-1)[&rate=5.157154491016E-4]:2.627656817898E-1,(52[&rate=5.157154491016E-4]:4.716244685414E-1,((54[&rate=5.157154491016E-4]:5.130783924356E-1,(42[&rate=5.157154491016E-4]:1.070457063384E-1,40[&rate=5.157154491016E-4]:1.070457063384E-1)[&rate=5.157154491016E-4]:2.142518641794E-1)[&rate=5.157154491016E-4]:1.943148077619E-2,47[&rate=5.157154491016E-4]:3.571674074585E-1)[&rate=5.157154491016E-4]:1.911693898501E-1)[&rate=5.157154491016E-4]:1.916424314123E-1)[&rate=5.157154491016E-4]:4.803632562026E-1,((17[&rate=5.157154491016E-4]:4.281934202102E-1,11[&rate=5.157154491016E-4]:3.898372558265E-1)[&rate=5.157154491016E-4]:5.761929405305E-1,((((43[&rate=5.157154491016E-4]:4.844771337523E-1,45[&rate=5.157154491016E-4]:5.036552159441E-1)[&rate=5.157154491016E-4]:3.344801003E-2,(48[&rate=5.157154491016E-4]:3.324163158376E-1,50[&rate=5.157154491016E-4]:2.502245350157E-1)[&rate=5.157154491016E-4]:2.074266361638E-1)[&rate=5.157154491016E-4]:9.199677368285E-2,44[&rate=5.157154491016E-4]:6.071821914378E-1)[&rate=5.157154491016E-4]:2.034917893654E-1,51[&rate=5.157154491016E-4]:7.531397342278E-1)[&rate=5.157154491016E-4]:1.306986813074E-1)[&rate=5.157154491016E-4]:2.59791740621E-1)[&rate=5.157154491016E-4]:1.140713484662E-1)[&rate=5.157154491016E-4]:1.169022762322E-2)[&rate=5.157154491016E-4]:4.066625639905E-2,(57[&rate=5.157154491016E-4]:5.394239912468E-1,(60[&rate=5.157154491016E-4]:4.737556546369E-1,(59[&rate=5.157154491016E-4]:4.617235862732E-1,56[&rate=5.157154491016E-4]:4.644633123006E-1)[&rate=5.157154491016E-4]:6.552616308733E-3)[&rate=5.157154491016E-4]:6.566833660991E-2)[&rate=5.157154491016E-4]:1.025428517946E0)[&rate=5.157154491016E-4]:4.779772048598E-2)[&rate=5.157154491016E-4]:8.3704862483E-1)[&rate=5.157154491016E-4]:3.710841602376E-1,61[&rate=5.157154491016E-4]:7.157826404668E-1)[&rate=5.157154491016E-4]:4.269217065908E-2,(34[&rate=5.157154491016E-4]:3.907598346387E-1,29[&rate=5.157154491016E-4]:4.617980860049E-1)[&rate=5.157154491016E-4]:1.764581458861E-1)[&rate=5.157154491016E-4]:4.761037923653E-2)[&rate=5.157154491016E-4]:3.318254161975E-2,((14[&rate=5.157154491016E-4]:2.64326284251E0,62[&rate=5.157154491016E-4]:6.151469655728E-1)[&rate=5.157154491016E-4]:4.418279407933E-2,(24[&rate=5.157154491016E-4]:1.039819054029E0,((((20[&rate=5.157154491016E-4]:3.405778143016E-1,25[&rate=5.157154491016E-4]:3.57016170466E-1)[&rate=5.157154491016E-4]:2.709070659356E-1,2[&rate=5.157154491016E-4]:4.388821405112E-1)[&rate=5.157154491016E-4]:4.758271148949E-2,28[&rate=5.157154491016E-4]:7.138621122748E-1)[&rate=5.157154491016E-4]:3.656454857166E-1,(6[&rate=5.157154491016E-4]:2.453471271428E-1,7[&rate=5.157154491016E-4]:2.453471271428E-1)[&rate=5.157154491016E-4]:6.834755393416E-1)[&rate=5.157154491016E-4]:4.147072476196E-3)[&rate=5.157154491016E-4]:1.702421103108E0)[&rate=5.157154491016E-4]:1.170964422755E-1)[&rate=5.157154491016E-4]:1.091596267519E-1,(((33[&rate=5.157154491016E-4]:5.77850243842E-1,36[&rate=5.157154491016E-4]:6.133693695249E-1)[&rate=5.157154491016E-4]:1.140653045716E-1,35[&rate=5.157154491016E-4]:7.055767505993E-1)[&rate=5.157154491016E-4]:6.398164896765E-2,((37[&rate=5.157154491016E-4]:3.974592315125E-1,31[&rate=5.157154491016E-4]:3.974592315125E-1)[&rate=5.157154491016E-4]:5.073461383465E-2,32[&rate=5.157154491016E-4]:5.328932988992E-1)[&rate=5.157154491016E-4]:2.475940624165E-1)[&rate=5.157154491016E-4]:1.870656804785E-1);
tree STATE_7856000 [&joint=-18009.05844461238,lnP=-18009.05844461238] = [&R] ((14[&rate=5.402567414662751E-4]:2.69945617188E0,((((((20[&rate=5.402567414662751E-4]:4.101664892731E-1,25[&rate=5.402567414662751E-4]:4.266048454375E-1)[&rate=5.402567414662751E-4]:4.814160751869E-1,((24[&rate=5.402567414662751E-4]:7.812810110536E-1,(6[&rate=5.402567414662751E-4]:3.640938158592E-1,7[&rate=5.402567414662751E-4]:3.640938158592E-1)[&rate=5.402567414662751E-4]:3.103378801259E-1)[&rate=5.402567414662751E-4]:6.74349082583E-2,28[&rate=5.402567414662751E-4]:8.925515357503E-1)[&rate=5.402567414662751E-4]:5.382554925782E-2)[&rate=5.402567414662751E-4]:3.059044269233E-1,2[&rate=5.402567414662751E-4]:1.024884251657E0)[&rate=5.402567414662751E-4]:1.293001753095E0,62[&rate=5.402567414662751E-4]:4.185372511034E-1)[&rate=5.402567414662751E-4]:1.76084903936E-1,61[&rate=5.402567414662751E-4]:6.57463685094E-1)[&rate=5.402567414662751E-4]:7.623261523153E-2,(30[&rate=5.402567414662751E-4]:5.646127509401E-1,(29[&rate=5.402567414662751E-4]:5.31164734661E-1,34[&rate=5.402567414662751E-4]:4.601264832949E-1)[&rate=5.402567414662751E-4]:3.344801627908E-2)[&rate=5.402567414662751E-4]:4.886497015047E-2)[&rate=5.402567414662751E-4]:4.855246723525E-4)[&rate=5.402567414662751E-4]:1.081819701219E-1,(((33[&rate=5.402567414662751E-4]:7.505396220941E-1,36[&rate=5.402567414662751E-4]:7.86058747777E-1)[&rate=5.402567414662751E-4]:3.757850495106E-2,((37[&rate=5.402567414662751E-4]:1.882709685749E-1,31[&rate=5.402567414662751E-4]:1.882709685749E-1)[&rate=5.402567414662751E-4]:4.696554152783E-2,32[&rate=5.402567414662751E-4]:3.199359636548E-1)[&rate=5.402567414662751E-4]:4.927723273248E-1)[&rate=5.402567414662751E-4]:1.057879272922E-2,((38[&rate=5.402567414662751E-4]:1.214641363494E0,((5[&rate=5.402567414662751E-4]:1.095090888174E0,((13[&rate=5.402567414662751E-4]:5.78762940595E-1,9[&rate=5.402567414662751E-4]:5.404067762115E-1)[&rate=5.402567414662751E-4]:3.256276750789E-1,(3[&rate=5.402567414662751E-4]:4.999689898932E-1,16[&rate=5.402567414662751E-4]:6.150374830438E-1)[&rate=5.402567414662751E-4]:2.975723107123E-1)[&rate=5.402567414662751E-4]:2.454947930484E-1)[&rate=5.402567414662751E-4]:5.102092336277E-1,(((57[&rate=5.402567414662751E-4]:5.843690518579E-1,(56[&rate=5.402567414662751E-4]:4.534100435687E-1,(59[&rate=5.402567414662751E-4]:4.196451735774E-1,60[&rate=5.402567414662751E-4]:4.251246256323E-1)[&rate=5.402567414662751E-4]:3.102514396397E-2)[&rate=5.402567414662751E-4]:1.282192822616E-1)[&rate=5.402567414662751E-4]:8.850067617859E-1,((22[&rate=5.402567414662751E-4]:9.811076612276E-1,(1[&rate=5.402567414662751E-4]:4.158577343897E-2,(19[&rate=5.402567414662751E-4]:6.117525260938E-1,26[&rate=5.402567414662751E-4]:6.364100603402E-1)[&rate=5.402567414662751E-4]:1.914770829617E-1)[&rate=5.402567414662751E-4]:1.586999699804E-1)[&rate=5.402567414662751E-4]:2.255898621396E-1,(39[&rate=5.402567414662751E-4]:4.29900997093E-2,((10[&rate=5.402567414662751E-4]:5.300649164834E-1,55[&rate=5.402567414662751E-4]:5.108868342917E-1)[&rate=5.402567414662751E-4]:3.293226716278E-1,(21[&rate=5.402567414662751E-4]:8.242004544316E-1,(18[&rate=5.402567414662751E-4]:4.314176240812E-1,23[&rate=5.402567414662751E-4]:4.50595706273E-1)[&rate=5.402567414662751E-4]:3.845636522683E-1)[&rate=5.402567414662751E-4]:1.201186405288E-1)[&rate=5.402567414662751E-4]:2.493559362556E-1)[&rate=5.402567414662751E-4]:2.063588041516E-3)[&rate=5.402567414662751E-4]:1.777467834271E-1)[&rate=5.402567414662751E-4]:5.226419282183E-2,(((53[&rate=5.402567414662751E-4]:4.286738627569E-1,(46[&rate=5.402567414662751E-4]:4.008751367996E-1,41[&rate=5.402567414662751E-4]:3.789573285805E-1)[&rate=5.402567414662751E-4]:1.957954787495E-2)[&rate=5.402567414662751E-4]:4.707083514033E-1,(8[&rate=5.402567414662751E-4]:8.456891400357E-1,(((4[&rate=5.402567414662751E-4]:2.791672401296E-1,27[&rate=5.402567414662751E-4]:4.517699798556E-1)[&rate=5.402567414662751E-4]:3.459625609855E-1,49[&rate=5.402567414662751E-4]:6.826640476903E-1)[&rate=5.402567414662751E-4]:9.588774052475E-2,(12[&rate=5.402567414662751E-4]:3.87530628387E-1,15[&rate=5.402567414662751E-4]:4.258867927707E-1)[&rate=5.402567414662751E-4]:3.91021159828E-1)[&rate=5.402567414662751E-4]:7.535652990273E-2)[&rate=5.402567414662751E-4]:4.273417001487E-2)[&rate=5.402567414662751E-4]:3.834418765466E-1,(((63[&rate=5.402567414662751E-4]:1.862058518231E-1,58[&rate=5.402567414662751E-4]:1.834661257957E-1)[&rate=5.402567414662751E-4]:7.804714008851E-1,(52[&rate=5.402567414662751E-4]:8.451158664289E-1,((42[&rate=5.402567414662751E-4]:3.146962932981E-1,40[&rate=5.402567414662751E-4]:3.146962932981E-1)[&rate=5.402567414662751E-4]:5.448812924132E-2,(47[&rate=5.402567414662751E-4]:3.413688428516E-1,54[&rate=5.402567414662751E-4]:5.16711308605E-1)[&rate=5.402567414662751E-4]:4.425393585213E-2)[&rate=5.402567414662751E-4]:5.362054164923E-1)[&rate=5.402567414662751E-4]:8.320522189557E-2)[&rate=5.402567414662751E-4]:1.051243686107E-1,(((44[&rate=5.402567414662751E-4]:3.182639734235E-1,43[&rate=5.402567414662751E-4]:3.210036994509E-1)[&rate=5.402567414662751E-4]:3.662808361469E-1,((48[&rate=5.402567414662751E-4]:1.262466076067E-1,50[&rate=5.402567414662751E-4]:4.405482678481E-2)[&rate=5.402567414662751E-4]:4.653911945708E-1,45[&rate=5.402567414662751E-4]:5.888980761501E-1)[&rate=5.402567414662751E-4]:1.175645416394E-1)[&rate=5.402567414662751E-4]:2.529877488377E-1,((17[&rate=5.402567414662751E-4]:3.95949962601E-1,11[&rate=5.402567414662751E-4]:3.575937982173E-1)[&rate=5.402567414662751E-4]:1.759428459295E-1,51[&rate=5.402567414662751E-4]:4.513448633249E-1)[&rate=5.402567414662751E-4]:4.286534485078E-1)[&rate=5.402567414662751E-4]:1.534471451025E-1)[&rate=5.402567414662751E-4]:1.644471269221E-1)[&rate=5.402567414662751E-4]:6.895290206013E-2)[&rate=5.402567414662751E-4]:2.809203893092E-1)[&rate=5.402567414662751E-4]:6.641357622396E-1)[&rate=5.402567414662751E-4]:3.846878152812E-1,35[&rate=5.402567414662751E-4]:7.545803203274E-1)[&rate=5.402567414662751E-4]:5.777780163268E-2)[&rate=5.402567414662751E-4]:3.820239447106E-2);
tree STATE_7858000 [&joint=-18004.664099276477,lnP=-18004.664099276477] = [&R] (30[&rate=4.7811538594691997E-4]:8.586683719846E-1,((((33[&rate=4.7811538594691997E-4]:6.975955698479E-1,36[&rate=4.7811538594691997E-4]:7.331146955308E-1)[&rate=4.7811538594691997E-4]:1.259223632563E-1,((37[&rate=4.7811538594691997E-4]:1.89003873044E-1,31[&rate=4.7811538594691997E-4]:1.89003873044E-1)[&rate=4.7811538594691997E-4]:2.77858068096E-1,32[&rate=4.7811538594691997E-4]:5.51561394692E-1)[&rate=4.7811538594691997E-4]:2.965467023466E-1)[&rate=4.7811538594691997E-4]:4.010037195369E-2,35[&rate=4.7811538594691997E-4]:8.772795072435E-1)[&rate=4.7811538594691997E-4]:5.468730944689E-2,(((((24[&rate=4.7811538594691997E-4]:1.018906503556E0,(6[&rate=4.7811538594691997E-4]:3.779380571031E-1,7[&rate=4.7811538594691997E-4]:3.779380571031E-1)[&rate=4.7811538594691997E-4]:5.341191313847E-1)[&rate=4.7811538594691997E-4]:2.557376999596E-1,((20[&rate=4.7811538594691997E-4]:4.19760150515E-1,25[&rate=4.7811538594691997E-4]:4.361985066794E-1)[&rate=4.7811538594691997E-4]:4.397886844325E-1,28[&rate=4.7811538594691997E-4]:9.143433554956E-1)[&rate=4.7811538594691997E-4]:4.041364644587E-1)[&rate=4.7811538594691997E-4]:5.071894541271E-1,2[&rate=4.7811538594691997E-4]:1.598272013807E0)[&rate=4.7811538594691997E-4]:1.0277365308E0,(62[&rate=4.7811538594691997E-4]:7.020477355078E-1,((38[&rate=4.7811538594691997E-4]:1.145975367399E0,(((5[&rate=4.7811538594691997E-4]:7.529795821197E-1,(3[&rate=4.7811538594691997E-4]:2.885974662597E-1,16[&rate=4.7811538594691997E-4]:4.036659594103E-1)[&rate=4.7811538594691997E-4]:4.123273213396E-1)[&rate=4.7811538594691997E-4]:3.573663608887E-2,(13[&rate=4.7811538594691997E-4]:4.390407992031E-1,9[&rate=4.7811538594691997E-4]:4.006846348197E-1)[&rate=4.7811538594691997E-4]:4.044699395533E-1)[&rate=4.7811538594691997E-4]:5.784126398679E-1,(((57[&rate=4.7811538594691997E-4]:5.954473292635E-1,(56[&rate=4.7811538594691997E-4]:5.511595881518E-1,(59[&rate=4.7811538594691997E-4]:5.199835864356E-1,60[&rate=4.7811538594691997E-4]:5.254630384905E-1)[&rate=4.7811538594691997E-4]:2.843627568883E-2)[&rate=4.7811538594691997E-4]:4.154801508411E-2)[&rate=4.7811538594691997E-4]:8.432584564209E-1,((39[&rate=4.7811538594691997E-4]:1.214154297577E-3,(22[&rate=4.7811538594691997E-4]:9.721432139926E-1,(1[&rate=4.7811538594691997E-4]:9.993581012753E-2,(19[&rate=4.7811538594691997E-4]:4.304325058139E-1,26[&rate=4.7811538594691997E-4]:4.550900400603E-1)[&rate=4.7811538594691997E-4]:4.311471399302E-1)[&rate=4.7811538594691997E-4]:9.138548605683E-2)[&rate=4.7811538594691997E-4]:1.907147759214E-1)[&rate=4.7811538594691997E-4]:1.031585817126E-1,((10[&rate=4.7811538594691997E-4]:3.319466821284E-1,55[&rate=4.7811538594691997E-4]:3.127685999367E-1)[&rate=4.7811538594691997E-4]:3.048788185263E-1,(21[&rate=4.7811538594691997E-4]:5.961749501113E-1,(18[&rate=4.7811538594691997E-4]:4.590902232774E-1,23[&rate=4.7811538594691997E-4]:4.782683054692E-1)[&rate=4.7811538594691997E-4]:1.288655487518E-1)[&rate=4.7811538594691997E-4]:1.255820573926E-1)[&rate=4.7811538594691997E-4]:5.333006600129E-1)[&rate=4.7811538594691997E-4]:8.77577072084E-2)[&rate=4.7811538594691997E-4]:3.872847118783E-2,((((41[&rate=4.7811538594691997E-4]:7.738934287329E-1,(53[&rate=4.7811538594691997E-4]:7.776468500465E-1,46[&rate=4.7811538594691997E-4]:7.694276719642E-1)[&rate=4.7811538594691997E-4]:2.638356498778E-2)[&rate=4.7811538594691997E-4]:5.981559095431E-2,(12[&rate=4.7811538594691997E-4]:4.73039179538E-1,15[&rate=4.7811538594691997E-4]:5.113953439216E-1)[&rate=4.7811538594691997E-4]:3.88067100423E-1)[&rate=4.7811538594691997E-4]:3.485420495274E-2,(((4[&rate=4.7811538594691997E-4]:3.019058005766E-1,27[&rate=4.7811538594691997E-4]:4.745085403026E-1)[&rate=4.7811538594691997E-4]:4.480486102858E-1,8[&rate=4.7811538594691997E-4]:7.992694793555E-1)[&rate=4.7811538594691997E-4]:7.483134275184E-2,49[&rate=4.7811538594691997E-4]:8.823200001894E-1)[&rate=4.7811538594691997E-4]:1.364048472428E-2)[&rate=4.7811538594691997E-4]:3.676700730238E-1,(((63[&rate=4.7811538594691997E-4]:3.092119309173E-1,58[&rate=4.7811538594691997E-4]:3.0647220489E-1)[&rate=4.7811538594691997E-4]:6.734189168491E-1,((40[&rate=4.7811538594691997E-4]:4.268863904767E-1,((42[&rate=4.7811538594691997E-4]:1.814217407305E-2,47[&rate=4.7811538594691997E-4]:3.458053023742E-2)[&rate=4.7811538594691997E-4]:3.135351694553E-1,54[&rate=4.7811538594691997E-4]:5.234581654461E-1)[&rate=4.7811538594691997E-4]:9.520904694837E-2)[&rate=4.7811538594691997E-4]:3.459284105497E-1,52[&rate=4.7811538594691997E-4]:7.125408284236E-1)[&rate=4.7811538594691997E-4]:2.317338549592E-1)[&rate=4.7811538594691997E-4]:1.659021159071E-1,((((43[&rate=4.7811538594691997E-4]:3.960392044457E-1,45[&rate=4.7811538594691997E-4]:4.152172866374E-1)[&rate=4.7811538594691997E-4]:2.27017739008E-1,(48[&rate=4.7811538594691997E-4]:4.414080053127E-1,50[&rate=4.7811538594691997E-4]:3.592162244908E-1)[&rate=4.7811538594691997E-4]:2.035667463601E-1)[&rate=4.7811538594691997E-4]:2.119776721526E-1,44[&rate=4.7811538594691997E-4]:8.322948895789E-1)[&rate=4.7811538594691997E-4]:1.394153149743E-1,((17[&rate=4.7811538594691997E-4]:4.006861935679E-1,11[&rate=4.7811538594691997E-4]:3.623300291842E-1)[&rate=4.7811538594691997E-4]:4.610076692817E-1,51[&rate=4.7811538594691997E-4]:7.411459176441E-1)[&rate=4.7811538594691997E-4]:1.730300403338E-1)[&rate=4.7811538594691997E-4]:1.96000841312E-1)[&rate=4.7811538594691997E-4]:7.126197782585E-2)[&rate=4.7811538594691997E-4]:4.12009592084E-2)[&rate=4.7811538594691997E-4]:8.695487517697E-2)[&rate=4.7811538594691997E-4]:8.336410298707E-1)[&rate=4.7811538594691997E-4]:2.163377717682E-1,34[&rate=4.7811538594691997E-4]:3.181107288073E-1)[&rate=4.7811538594691997E-4]:2.555217061539E-1)[&rate=4.7811538594691997E-4]:2.461205545044E-2)[&rate=4.7811538594691997E-4]:2.718700499124E-2,(61[&rate=4.7811538594691997E-4]:8.091725482334E-1,(14[&rate=4.7811538594691997E-4]:2.762118077697E0,29[&rate=4.7811538594691997E-4]:6.766251515795E-1)[&rate=4.7811538594691997E-4]:1.232881741901E-2)[&rate=4.7811538594691997E-4]:7.515777770581E-3)[&rate=4.7811538594691997E-4]:1.07081769375E-1)[&rate=4.7811538594691997E-4]:5.511685584048E-2);
tree STATE_7860000 [&joint=-17999.292807467657,lnP=-17999.292807467657] = [&R] ((36[&rate=5.045817689748518E-4]:7.94537393458E-1,33[&rate=5.045817689748518E-4]:7.590182677751E-1)[&rate=5.045817689748518E-4]:2.969375742281E-1,((((31[&rate=5.045817689748518E-4]:3.073279499302E-1,37[&rate=5.045817689748518E-4]:3.073279499302E-1)[&rate=5.045817689748518E-4]:1.685592899948E-1,32[&rate=5.045817689748518E-4]:5.605866934771E-1)[&rate=5.045817689748518E-4]:3.367815997191E-1,(((((((24[&rate=5.045817689748518E-4]:8.316411367807E-1,(6[&rate=5.045817689748518E-4]:3.353684757194E-1,7[&rate=5.045817689748518E-4]:3.353684757194E-1)[&rate=5.045817689748518E-4]:3.894233459927E-1)[&rate=5.045817689748518E-4]:2.889179494383E-1,((20[&rate=5.045817689748518E-4]:5.341118750523E-1,25[&rate=5.045817689748518E-4]:5.505502312167E-1)[&rate=5.045817689748518E-4]:5.335701274688E-1,28[&rate=5.045817689748518E-4]:1.122476523069E0)[&rate=5.045817689748518E-4]:4.191817958817E-2)[&rate=5.045817689748518E-4]:3.005573886182E-1,2[&rate=5.045817689748518E-4]:1.237554831001E0)[&rate=5.045817689748518E-4]:1.239978934803E0,29[&rate=5.045817689748518E-4]:5.208079629748E-1)[&rate=5.045817689748518E-4]:1.599050899969E-1,((38[&rate=5.045817689748518E-4]:8.430612961007E-1,((((13[&rate=5.045817689748518E-4]:4.768249337324E-1,9[&rate=5.045817689748518E-4]:4.384687693489E-1)[&rate=5.045817689748518E-4]:4.419805066918E-1,5[&rate=5.045817689748518E-4]:8.640109198764E-1)[&rate=5.045817689748518E-4]:3.657616562681E-2,(3[&rate=5.045817689748518E-4]:7.004135737623E-1,16[&rate=5.045817689748518E-4]:8.154820669129E-1)[&rate=5.045817689748518E-4]:1.481187172204E-1)[&rate=5.045817689748518E-4]:7.174758060166E-1,((((((((4[&rate=5.045817689748518E-4]:3.129693274536E-1,27[&rate=5.045817689748518E-4]:4.855720671797E-1)[&rate=5.045817689748518E-4]:3.770095742081E-1,8[&rate=5.045817689748518E-4]:7.392939701549E-1)[&rate=5.045817689748518E-4]:7.490574788285E-2,49[&rate=5.045817689748518E-4]:8.224188961198E-1)[&rate=5.045817689748518E-4]:3.693225884712E-3,(53[&rate=5.045817689748518E-4]:7.039966487173E-1,(12[&rate=5.045817689748518E-4]:4.786365820629E-1,15[&rate=5.045817689748518E-4]:5.169927464465E-1)[&rate=5.045817689748518E-4]:2.226203406269E-1)[&rate=5.045817689748518E-4]:1.248551993148E-1)[&rate=5.045817689748518E-4]:1.507185881363E-1,(41[&rate=5.045817689748518E-4]:3.173422885041E-1,46[&rate=5.045817689748518E-4]:3.392600967232E-1)[&rate=5.045817689748518E-4]:6.320911613629E-1)[&rate=5.045817689748518E-4]:3.054111842529E-1,(((63[&rate=5.045817689748518E-4]:3.677974601213E-1,58[&rate=5.045817689748518E-4]:3.65057734094E-1)[&rate=5.045817689748518E-4]:5.5226616526E-1,((40[&rate=5.045817689748518E-4]:3.789398732412E-1,(54[&rate=5.045817689748518E-4]:5.664233900926E-1,(47[&rate=5.045817689748518E-4]:3.624561350338E-1,42[&rate=5.045817689748518E-4]:3.460177788694E-1)[&rate=5.045817689748518E-4]:2.862478930541E-2)[&rate=5.045817689748518E-4]:4.297305066406E-3)[&rate=5.045817689748518E-4]:3.302773392814E-1,52[&rate=5.045817689748518E-4]:6.489432399199E-1)[&rate=5.045817689748518E-4]:2.327642210778E-1)[&rate=5.045817689748518E-4]:2.363856146484E-1,(((44[&rate=5.045817689748518E-4]:4.315540711656E-1,43[&rate=5.045817689748518E-4]:4.34293797193E-1)[&rate=5.045817689748518E-4]:3.294391304695E-1,((48[&rate=5.045817689748518E-4]:4.345024963047E-1,50[&rate=5.045817689748518E-4]:3.523107154828E-1)[&rate=5.045817689748518E-4]:2.711247225726E-1,45[&rate=5.045817689748518E-4]:7.028874928499E-1)[&rate=5.045817689748518E-4]:8.002351700435E-2)[&rate=5.045817689748518E-4]:1.696273996038E-1,((17[&rate=5.045817689748518E-4]:4.542408709593E-1,11[&rate=5.045817689748518E-4]:4.158847065756E-1)[&rate=5.045817689748518E-4]:3.027783491918E-1,51[&rate=5.045817689748518E-4]:6.364712749455E-1)[&rate=5.045817689748518E-4]:2.36615079718E-1)[&rate=5.045817689748518E-4]:2.450067209826E-1)[&rate=5.045817689748518E-4]:8.19570379258E-2)[&rate=5.045817689748518E-4]:1.478663798788E-1,(39[&rate=5.045817689748518E-4]:2.239507257979E-1,(((10[&rate=5.045817689748518E-4]:7.002299347653E-1,55[&rate=5.045817689748518E-4]:6.810518525736E-1)[&rate=5.045817689748518E-4]:3.807090330578E-2,(21[&rate=5.045817689748518E-4]:5.979557006424E-1,(18[&rate=5.045817689748518E-4]:4.556655842054E-1,23[&rate=5.045817689748518E-4]:4.748436663971E-1)[&rate=5.045817689748518E-4]:1.340709383549E-1)[&rate=5.045817689748518E-4]:2.252766442779E-1)[&rate=5.045817689748518E-4]:4.976553885239E-1,(22[&rate=5.045817689748518E-4]:1.0743689566E0,(1[&rate=5.045817689748518E-4]:2.30938915223E-1,(19[&rate=5.045817689748518E-4]:8.090309300568E-1,26[&rate=5.045817689748518E-4]:8.336884643033E-1)[&rate=5.045817689748518E-4]:1.835518207827E-1)[&rate=5.045817689748518E-4]:6.260812356879E-2)[&rate=5.045817689748518E-4]:2.574776809539E-1)[&rate=5.045817689748518E-4]:5.374792386038E-2)[&rate=5.045817689748518E-4]:1.32184945735E-1)[&rate=5.045817689748518E-4]:1.423191615245E-2,(57[&rate=5.045817689748518E-4]:5.957132067307E-1,(59[&rate=5.045817689748518E-4]:5.412816597045E-1,(56[&rate=5.045817689748518E-4]:5.229579407414E-1,60[&rate=5.045817689748518E-4]:5.25697666769E-1)[&rate=5.045817689748518E-4]:2.106344499045E-2)[&rate=5.045817689748518E-4]:4.895209497123E-2)[&rate=5.045817689748518E-4]:1.02122972342E0)[&rate=5.045817689748518E-4]:1.983802353413E-1)[&rate=5.045817689748518E-4]:2.79792925129E-1)[&rate=5.045817689748518E-4]:7.915982426215E-1,34[&rate=5.045817689748518E-4]:5.904571283622E-1)[&rate=5.045817689748518E-4]:1.921767324334E-2)[&rate=5.045817689748518E-4]:1.70612780209E-2,(62[&rate=5.045817689748518E-4]:7.399777109523E-1,(61[&rate=5.045817689748518E-4]:7.981394540851E-1,14[&rate=5.045817689748518E-4]:2.763413800967E0)[&rate=5.045817689748518E-4]:4.679786921752E-3)[&rate=5.045817689748518E-4]:1.517366922069E-2)[&rate=5.045817689748518E-4]:2.23608808261E-2,35[&rate=5.045817689748518E-4]:8.485505123651E-1)[&rate=5.045817689748518E-4]:3.788881908243E-2)[&rate=5.045817689748518E-4]:8.413770725686E-2,30[&rate=5.045817689748518E-4]:8.421617381581E-1)[&rate=5.045817689748518E-4]:9.904000548452E-2);
tree STATE_7862000 [&joint=-18013.18506651113,lnP=-18013.18506651113] = [&R] (((35[&rate=5.499292186064787E-4]:8.807735280786E-1,((31[&rate=5.499292186064787E-4]:4.782837546243E-1,37[&rate=5.499292186064787E-4]:4.782837546243E-1)[&rate=5.499292186064787E-4]:1.457909310944E-1,32[&rate=5.499292186064787E-4]:7.087741392708E-1)[&rate=5.499292186064787E-4]:1.829283505565E-1)[&rate=5.499292186064787E-4]:9.25583613546E-3,((61[&rate=5.499292186064787E-4]:8.210183343037E-1,(62[&rate=5.499292186064787E-4]:7.551241354842E-1,((14[&rate=5.499292186064787E-4]:2.774271911624E0,29[&rate=5.499292186064787E-4]:6.887789855072E-1)[&rate=5.499292186064787E-4]:6.606675281578E-3,((38[&rate=5.499292186064787E-4]:9.987149095328E-1,(((5[&rate=5.499292186064787E-4]:8.76571021143E-1,(13[&rate=5.499292186064787E-4]:7.850894434531E-1,9[&rate=5.499292186064787E-4]:7.467332790697E-1)[&rate=5.499292186064787E-4]:1.462760982377E-1)[&rate=5.499292186064787E-4]:1.224897137378E-1,(3[&rate=5.499292186064787E-4]:7.102432519714E-1,16[&rate=5.499292186064787E-4]:8.25311745122E-1)[&rate=5.499292186064787E-4]:2.367626883889E-1)[&rate=5.499292186064787E-4]:6.315992757874E-1,(((((8[&rate=5.499292186064787E-4]:6.759376160919E-1,((12[&rate=5.499292186064787E-4]:3.939126384153E-1,15[&rate=5.499292186064787E-4]:4.32268802799E-1)[&rate=5.499292186064787E-4]:2.854885494631E-1,(4[&rate=5.499292186064787E-4]:2.93001057673E-1,27[&rate=5.499292186064787E-4]:4.65603797399E-1)[&rate=5.499292186064787E-4]:3.288658836302E-1)[&rate=5.499292186064787E-4]:4.755606295621E-3)[&rate=5.499292186064787E-4]:1.030275315487E-1,(53[&rate=5.499292186064787E-4]:5.468393924798E-1,(49[&rate=5.499292186064787E-4]:3.53263604882E-1,(46[&rate=5.499292186064787E-4]:3.142436512631E-1,41[&rate=5.499292186064787E-4]:2.92325843044E-1)[&rate=5.499292186064787E-4]:3.354050156416E-2)[&rate=5.499292186064787E-4]:1.908360615703E-1)[&rate=5.499292186064787E-4]:2.430846592705E-1)[&rate=5.499292186064787E-4]:4.410435554453E-1,(((63[&rate=5.499292186064787E-4]:3.704631563561E-1,58[&rate=5.499292186064787E-4]:3.677234303288E-1)[&rate=5.499292186064787E-4]:3.277351294318E-1,((40[&rate=5.499292186064787E-4]:6.341617139059E-1,(54[&rate=5.499292186064787E-4]:6.983884119495E-1,(42[&rate=5.499292186064787E-4]:3.726422148308E-1,47[&rate=5.499292186064787E-4]:3.890805709952E-1)[&rate=5.499292186064787E-4]:1.339653752009E-1)[&rate=5.499292186064787E-4]:1.275541238742E-1)[&rate=5.499292186064787E-4]:5.725469632532E-2,52[&rate=5.499292186064787E-4]:6.311424376285E-1)[&rate=5.499292186064787E-4]:2.869968377581E-2)[&rate=5.499292186064787E-4]:3.770533915352E-1,(((44[&rate=5.499292186064787E-4]:3.798548467247E-1,43[&rate=5.499292186064787E-4]:3.82594572752E-1)[&rate=5.499292186064787E-4]:3.512579045846E-1,((48[&rate=5.499292186064787E-4]:3.560209842188E-1,50[&rate=5.499292186064787E-4]:2.738292033969E-1)[&rate=5.499292186064787E-4]:6.281369682452E-2,45[&rate=5.499292186064787E-4]:4.160949550159E-1)[&rate=5.499292186064787E-4]:3.369356045124E-1)[&rate=5.499292186064787E-4]:1.591978495273E-1,((17[&rate=5.499292186064787E-4]:4.178961953874E-1,11[&rate=5.499292186064787E-4]:3.795400310037E-1)[&rate=5.499292186064787E-4]:3.132348468671E-1,51[&rate=5.499292186064787E-4]:6.105830970489E-1)[&rate=5.499292186064787E-4]:2.221932572123E-1)[&rate=5.499292186064787E-4]:2.041191586783E-1)[&rate=5.499292186064787E-4]:1.091405874067E-1)[&rate=5.499292186064787E-4]:1.472722692922E-1,(57[&rate=5.499292186064787E-4]:9.254073979595E-1,((60[&rate=5.499292186064787E-4]:5.245141508195E-1,59[&rate=5.499292186064787E-4]:5.190346987646E-1)[&rate=5.499292186064787E-4]:4.709879337091E-2,56[&rate=5.499292186064787E-4]:5.688732181628E-1)[&rate=5.499292186064787E-4]:3.53794453769E-1)[&rate=5.499292186064787E-4]:6.22695492227E-1)[&rate=5.499292186064787E-4]:3.02935409763E-2,((39[&rate=5.499292186064787E-4]:1.373044197764E-1,(22[&rate=5.499292186064787E-4]:8.931081247684E-1,(1[&rate=5.499292186064787E-4]:6.440343657723E-2,(19[&rate=5.499292186064787E-4]:6.686826425431E-1,26[&rate=5.499292186064787E-4]:6.933401767896E-1)[&rate=5.499292186064787E-4]:1.573646296506E-1)[&rate=5.499292186064787E-4]:4.788277038299E-2)[&rate=5.499292186064787E-4]:4.058401306243E-1)[&rate=5.499292186064787E-4]:1.480514378053E-2,((55[&rate=5.499292186064787E-4]:6.875566377421E-1,(21[&rate=5.499292186064787E-4]:5.848804828985E-1,(18[&rate=5.499292186064787E-4]:5.184177422569E-1,23[&rate=5.499292186064787E-4]:5.375958244487E-1)[&rate=5.499292186064787E-4]:5.824356255954E-2)[&rate=5.499292186064787E-4]:2.067857438845E-1)[&rate=5.499292186064787E-4]:4.167682606606E-2,10[&rate=5.499292186064787E-4]:7.484115459999E-1)[&rate=5.499292186064787E-4]:4.694514422146E-1)[&rate=5.499292186064787E-4]:1.797115251401E-1)[&rate=5.499292186064787E-4]:2.495238534781E-1)[&rate=5.499292186064787E-4]:4.228494194126E-1)[&rate=5.499292186064787E-4]:4.522025280501E-1,(((24[&rate=5.499292186064787E-4]:6.307091827803E-1,(6[&rate=5.499292186064787E-4]:4.2519297365E-1,7[&rate=5.499292186064787E-4]:4.2519297365E-1)[&rate=5.499292186064787E-4]:9.866689406175E-2)[&rate=5.499292186064787E-4]:2.134202991891E-1,((20[&rate=5.499292186064787E-4]:4.167635540495E-1,25[&rate=5.499292186064787E-4]:4.332019102139E-1)[&rate=5.499292186064787E-4]:3.761644403754E-1,28[&rate=5.499292186064787E-4]:8.477225149729E-1)[&rate=5.499292186064787E-4]:4.024258343488E-2)[&rate=5.499292186064787E-4]:3.048559510155E-1,2[&rate=5.499292186064787E-4]:9.654237891492E-1)[&rate=5.499292186064787E-4]:1.469055292269E0)[&rate=5.499292186064787E-4]:2.176323821996E-1)[&rate=5.499292186064787E-4]:2.361425515135E-3)[&rate=5.499292186064787E-4]:3.052668764955E-3)[&rate=5.499292186064787E-4]:2.857044536056E-2,34[&rate=5.499292186064787E-4]:6.583319490632E-1)[&rate=5.499292186064787E-4]:3.224386323833E-2)[&rate=5.499292186064787E-4]:1.76025180677E-1,(33[&rate=5.499292186064787E-4]:8.434051199183E-1,(30[&rate=5.499292186064787E-4]:7.147214280401E-1,36[&rate=5.499292186064787E-4]:8.649946520837E-1)[&rate=5.499292186064787E-4]:1.392959351749E-2)[&rate=5.499292186064787E-4]:2.089882227871E-1);
tree STATE_7864000 [&joint=-18003.391503441715,lnP=-18003.391503441715] = [&R] ((((36[&rate=5.511261183595324E-4]:7.519137486033E-1,30[&rate=5.511261183595324E-4]:6.016405245597E-1)[&rate=5.511261183595324E-4]:9.898412436157E-2,33[&rate=5.511261183595324E-4]:8.15378747282E-1)[&rate=5.511261183595324E-4]:1.250977780784E-1,((61[&rate=5.511261183595324E-4]:8.208534091132E-1,(34[&rate=5.511261183595324E-4]:6.292245940043E-1,((38[&rate=5.511261183595324E-4]:9.353402871484E-1,((5[&rate=5.511261183595324E-4]:1.182585742727E0,((3[&rate=5.511261183595324E-4]:1.93919028583E-1,16[&rate=5.511261183595324E-4]:3.089875217336E-1)[&rate=5.511261183595324E-4]:3.765439464085E-1,(13[&rate=5.511261183595324E-4]:4.296019258072E-1,9[&rate=5.511261183595324E-4]:3.912457614238E-1)[&rate=5.511261183595324E-4]:2.477103642525E-1)[&rate=5.511261183595324E-4]:5.600679732147E-1)[&rate=5.511261183595324E-4]:5.418456400422E-1,(((57[&rate=5.511261183595324E-4]:8.870363431058E-1,((59[&rate=5.511261183595324E-4]:3.769125326915E-1,60[&rate=5.511261183595324E-4]:3.823919847465E-1)[&rate=5.511261183595324E-4]:1.465426558275E-1,56[&rate=5.511261183595324E-4]:5.261949145464E-1)[&rate=5.511261183595324E-4]:3.581017025318E-1)[&rate=5.511261183595324E-4]:6.676361342119E-1,(((22[&rate=5.511261183595324E-4]:8.834419357366E-1,(1[&rate=5.511261183595324E-4]:5.882705752293E-2,(19[&rate=5.511261183595324E-4]:8.171441445052E-1,26[&rate=5.511261183595324E-4]:8.418016787517E-1)[&rate=5.511261183595324E-4]:3.326748634194E-3)[&rate=5.511261183595324E-4]:4.379296040544E-2)[&rate=5.511261183595324E-4]:4.568851695151E-1,39[&rate=5.511261183595324E-4]:1.786832696354E-1)[&rate=5.511261183595324E-4]:5.982654516238E-2,((55[&rate=5.511261183595324E-4]:4.630975689656E-1,10[&rate=5.511261183595324E-4]:4.822756511573E-1)[&rate=5.511261183595324E-4]:3.150741936789E-1,(21[&rate=5.511261183595324E-4]:7.758383846281E-1,(18[&rate=5.511261183595324E-4]:3.616837869709E-1,23[&rate=5.511261183595324E-4]:3.808618691626E-1)[&rate=5.511261183595324E-4]:4.059354195752E-1)[&rate=5.511261183595324E-4]:1.064429670573E-1)[&rate=5.511261183595324E-4]:5.06913394619E-1)[&rate=5.511261183595324E-4]:6.958732005414E-2)[&rate=5.511261183595324E-4]:1.073457841393E-1,(((49[&rate=5.511261183595324E-4]:7.870273402882E-1,(46[&rate=5.511261183595324E-4]:7.043612013649E-1,41[&rate=5.511261183595324E-4]:6.824433931458E-1)[&rate=5.511261183595324E-4]:7.718668686862E-2)[&rate=5.511261183595324E-4]:1.004223449966E-1,((((4[&rate=5.511261183595324E-4]:2.529145907361E-1,27[&rate=5.511261183595324E-4]:4.255173304621E-1)[&rate=5.511261183595324E-4]:4.024295977439E-1,(12[&rate=5.511261183595324E-4]:2.293428747418E-1,15[&rate=5.511261183595324E-4]:2.676990391254E-1)[&rate=5.511261183595324E-4]:4.835355603134E-1)[&rate=5.511261183595324E-4]:6.406948033032E-3,53[&rate=5.511261183595324E-4]:7.220251091158E-1)[&rate=5.511261183595324E-4]:4.070199217389E-2,8[&rate=5.511261183595324E-4]:7.5176819718E-1)[&rate=5.511261183595324E-4]:1.274623100227E-1)[&rate=5.511261183595324E-4]:4.059005418886E-1,(((63[&rate=5.511261183595324E-4]:2.705663983152E-1,58[&rate=5.511261183595324E-4]:2.678266722879E-1)[&rate=5.511261183595324E-4]:3.83325939646E-1,((((42[&rate=5.511261183595324E-4]:2.496060019165E-1,54[&rate=5.511261183595324E-4]:4.413868238342E-1)[&rate=5.511261183595324E-4]:6.553218897244E-3,47[&rate=5.511261183595324E-4]:2.725975769781E-1)[&rate=5.511261183595324E-4]:7.378641958693E-2,40[&rate=5.511261183595324E-4]:3.299456404007E-1)[&rate=5.511261183595324E-4]:3.353426858291E-1,52[&rate=5.511261183595324E-4]:6.05014353627E-1)[&rate=5.511261183595324E-4]:1.05218199506E-2)[&rate=5.511261183595324E-4]:5.037204631755E-1,(((44[&rate=5.511261183595324E-4]:4.417268055837E-1,43[&rate=5.511261183595324E-4]:4.444665316111E-1)[&rate=5.511261183595324E-4]:2.77224013671E-1,((48[&rate=5.511261183595324E-4]:3.249574302481E-1,50[&rate=5.511261183595324E-4]:2.427656494262E-1)[&rate=5.511261183595324E-4]:3.721618778667E-1,45[&rate=5.511261183595324E-4]:6.943795820875E-1)[&rate=5.511261183595324E-4]:4.648904538631E-2)[&rate=5.511261183595324E-4]:2.300359809811E-1,((17[&rate=5.511261183595324E-4]:3.688692483074E-1,11[&rate=5.511261183595324E-4]:3.305130839237E-1)[&rate=5.511261183595324E-4]:4.21705601262E-1,51[&rate=5.511261183595324E-4]:6.700269043638E-1)[&rate=5.511261183595324E-4]:2.214256492966E-1)[&rate=5.511261183595324E-4]:2.278040830928E-1)[&rate=5.511261183595324E-4]:9.190180959847E-2)[&rate=5.511261183595324E-4]:1.960652945573E-1)[&rate=5.511261183595324E-4]:2.596733952845E-1)[&rate=5.511261183595324E-4]:2.657034249276E-1)[&rate=5.511261183595324E-4]:7.280514097158E-1,(62[&rate=5.511261183595324E-4]:7.355560583208E-1,((29[&rate=5.511261183595324E-4]:6.054884797902E-1,14[&rate=5.511261183595324E-4]:2.690981405907E0)[&rate=5.511261183595324E-4]:7.053707915957E-2,((((20[&rate=5.511261183595324E-4]:5.05826086768E-1,25[&rate=5.511261183595324E-4]:5.222644429324E-1)[&rate=5.511261183595324E-4]:2.77540917912E-1,28[&rate=5.511261183595324E-4]:8.381615252281E-1)[&rate=5.511261183595324E-4]:1.117824654598E-2,(24[&rate=5.511261183595324E-4]:7.827110476395E-1,(6[&rate=5.511261183595324E-4]:4.363731920607E-1,7[&rate=5.511261183595324E-4]:4.363731920607E-1)[&rate=5.511261183595324E-4]:2.394885405102E-1)[&rate=5.511261183595324E-4]:2.279310769617E-2)[&rate=5.511261183595324E-4]:4.580676834177E-1,2[&rate=5.511261183595324E-4]:1.080010194918E0)[&rate=5.511261183595324E-4]:1.552741166861E0)[&rate=5.511261183595324E-4]:2.153450190719E-3)[&rate=5.511261183595324E-4]:1.204852872989E-2)[&rate=5.511261183595324E-4]:1.00353075001E-2)[&rate=5.511261183595324E-4]:3.719845077836E-4)[&rate=5.511261183595324E-4]:9.552998074628E-2,35[&rate=5.511261183595324E-4]:9.245801111708E-1)[&rate=5.511261183595324E-4]:2.955761637519E-2)[&rate=5.511261183595324E-4]:5.821024558896E-2,((31[&rate=5.511261183595324E-4]:2.477796356554E-1,37[&rate=5.511261183595324E-4]:2.477796356554E-1)[&rate=5.511261183595324E-4]:4.836697382477E-1,32[&rate=5.511261183595324E-4]:8.161488274552E-1)[&rate=5.511261183595324E-4]:2.071281074285E-1);
tree STATE_7866000 [&joint=-18015.19000524616,lnP=-18015.19000524616] = [&R] ((((31[&rate=5.014449928891927E-4]:3.959155705581E-1,37[&rate=5.014449928891927E-4]:3.959155705581E-1)[&rate=5.014449928891927E-4]:4.019619556927E-1,32[&rate=5.014449928891927E-4]:8.825769798029E-1)[&rate=5.014449928891927E-4]:9.814043295107E-2,(35[&rate=5.014449928891927E-4]:8.118759812275E-1,(36[&rate=5.014449928891927E-4]:6.96290859938E-1,33[&rate=5.014449928891927E-4]:6.607717342552E-1)[&rate=5.014449928891927E-4]:1.374430447867E-1)[&rate=5.014449928891927E-4]:1.579124697777E-1)[&rate=5.014449928891927E-4]:1.356438892591E-1,(((34[&rate=5.014449928891927E-4]:6.220650240635E-1,61[&rate=5.014449928891927E-4]:8.133218546646E-1)[&rate=5.014449928891927E-4]:6.225036465303E-3,14[&rate=5.014449928891927E-4]:2.784821238012E0)[&rate=5.014449928891927E-4]:3.868314865376E-2,((62[&rate=5.014449928891927E-4]:6.271031589049E-1,(38[&rate=5.014449928891927E-4]:1.136719369017E0,(((13[&rate=5.014449928891927E-4]:7.207605047706E-1,9[&rate=5.014449928891927E-4]:6.824043403871E-1)[&rate=5.014449928891927E-4]:1.718972652503E-1,((3[&rate=5.014449928891927E-4]:4.255972658215E-1,16[&rate=5.014449928891927E-4]:5.406657589721E-1)[&rate=5.014449928891927E-4]:2.731998283713E-1,5[&rate=5.014449928891927E-4]:7.508518887133E-1)[&rate=5.014449928891927E-4]:8.701136075977E-2)[&rate=5.014449928891927E-4]:6.624118040513E-1,(((((55[&rate=5.014449928891927E-4]:6.701224324559E-1,10[&rate=5.014449928891927E-4]:6.893005146476E-1)[&rate=5.014449928891927E-4]:2.098008302864E-1,(21[&rate=5.014449928891927E-4]:7.578733395208E-1,(18[&rate=5.014449928891927E-4]:3.478556471707E-1,23[&rate=5.014449928891927E-4]:3.670337293624E-1)[&rate=5.014449928891927E-4]:4.017985142681E-1)[&rate=5.014449928891927E-4]:2.261595122623E-1)[&rate=5.014449928891927E-4]:1.992320878189E-1,39[&rate=5.014449928891927E-4]:3.25800080954E-2)[&rate=5.014449928891927E-4]:1.603891699895E-1,(22[&rate=5.014449928891927E-4]:8.499244729486E-1,((26[&rate=5.014449928891927E-4]:7.816119906752E-1,19[&rate=5.014449928891927E-4]:7.569544564288E-1)[&rate=5.014449928891927E-4]:5.802564749759E-2,1[&rate=5.014449928891927E-4]:5.333626830986E-2)[&rate=5.014449928891927E-4]:1.576628683054E-2)[&rate=5.014449928891927E-4]:5.046885407526E-1)[&rate=5.014449928891927E-4]:1.595245380335E-1,((57[&rate=5.014449928891927E-4]:7.76151858077E-1,((56[&rate=5.014449928891927E-4]:4.569006928031E-1,59[&rate=5.014449928891927E-4]:4.541609667757E-1)[&rate=5.014449928891927E-4]:1.508096808523E-1,60[&rate=5.014449928891927E-4]:6.10450099683E-1)[&rate=5.014449928891927E-4]:1.65701758394E-1)[&rate=5.014449928891927E-4]:8.138159159462E-1,(((12[&rate=5.014449928891927E-4]:4.322301198301E-1,15[&rate=5.014449928891927E-4]:4.705862842138E-1)[&rate=5.014449928891927E-4]:3.592347764507E-1,(((4[&rate=5.014449928891927E-4]:3.337767984355E-1,27[&rate=5.014449928891927E-4]:5.063795381615E-1)[&rate=5.014449928891927E-4]:2.900808577545E-1,(53[&rate=5.014449928891927E-4]:6.552157295695E-1,8[&rate=5.014449928891927E-4]:6.442568254598E-1)[&rate=5.014449928891927E-4]:2.891589922336E-2)[&rate=5.014449928891927E-4]:2.779285164108E-2,(46[&rate=5.014449928891927E-4]:6.894811655642E-1,(49[&rate=5.014449928891927E-4]:6.892291038557E-1,41[&rate=5.014449928891927E-4]:6.618318435819E-1)[&rate=5.014449928891927E-4]:5.731513763301E-3)[&rate=5.014449928891927E-4]:1.422413678736E-2)[&rate=5.014449928891927E-4]:8.228014187446E-2)[&rate=5.014449928891927E-4]:4.314594118185E-2,((((17[&rate=5.014449928891927E-4]:5.305044067742E-1,11[&rate=5.014449928891927E-4]:4.921482423905E-1)[&rate=5.014449928891927E-4]:2.825072574861E-1,(((43[&rate=5.014449928891927E-4]:3.220666596452E-1,(45[&rate=5.014449928891927E-4]:3.159477018887E-1,(48[&rate=5.014449928891927E-4]:2.488321000264E-1,50[&rate=5.014449928891927E-4]:1.666403192045E-1)[&rate=5.014449928891927E-4]:6.985532788967E-2)[&rate=5.014449928891927E-4]:2.52970399482E-2)[&rate=5.014449928891927E-4]:2.428925271331E-1,44[&rate=5.014449928891927E-4]:5.622194607509E-1)[&rate=5.014449928891927E-4]:1.611683610226E-1,51[&rate=5.014449928891927E-4]:6.65853575198E-1)[&rate=5.014449928891927E-4]:2.66101438567E-2)[&rate=5.014449928891927E-4]:7.284468792331E-3,((54[&rate=5.014449928891927E-4]:5.221017392332E-1,(40[&rate=5.014449928891927E-4]:2.690031331169E-1,(47[&rate=5.014449928891927E-4]:2.280551484922E-1,42[&rate=5.014449928891927E-4]:2.116167923278E-1)[&rate=5.014449928891927E-4]:5.738634078906E-2)[&rate=5.014449928891927E-4]:6.131778419854E-2)[&rate=5.014449928891927E-4]:3.58742066449E-1,(63[&rate=5.014449928891927E-4]:2.215506167846E-1,58[&rate=5.014449928891927E-4]:2.188108907572E-1)[&rate=5.014449928891927E-4]:4.455945587608E-1)[&rate=5.014449928891927E-4]:7.095917668534E-2)[&rate=5.014449928891927E-4]:2.204150612581E-2,52[&rate=5.014449928891927E-4]:7.217896939728E-1)[&rate=5.014449928891927E-4]:3.062936266791E-2)[&rate=5.014449928891927E-4]:5.827541968343E-1)[&rate=5.014449928891927E-4]:9.101284561005E-3)[&rate=5.014449928891927E-4]:9.846626891284E-2)[&rate=5.014449928891927E-4]:6.912388360405E-1)[&rate=5.014449928891927E-4]:4.061708997016E-1)[&rate=5.014449928891927E-4]:1.436556557806E-1,((((20[&rate=5.014449928891927E-4]:3.454089628184E-1,25[&rate=5.014449928891927E-4]:3.618473189828E-1)[&rate=5.014449928891927E-4]:4.191234623322E-1,((24[&rate=5.014449928891927E-4]:6.330639891883E-1,(6[&rate=5.014449928891927E-4]:3.18735513237E-1,7[&rate=5.014449928891927E-4]:3.18735513237E-1)[&rate=5.014449928891927E-4]:2.074791608828E-1)[&rate=5.014449928891927E-4]:5.034289497872E-2,28[&rate=5.014449928891927E-4]:7.272425006055E-1)[&rate=5.014449928891927E-4]:9.208444509326E-2)[&rate=5.014449928891927E-4]:7.072926923542E-1,2[&rate=5.014449928891927E-4]:1.299222377779E0)[&rate=5.014449928891927E-4]:1.350647278897E0,(30[&rate=5.014449928891927E-4]:6.640662025168E-1,29[&rate=5.014449928891927E-4]:6.640662025168E-1)[&rate=5.014449928891927E-4]:2.907765132935E-2)[&rate=5.014449928891927E-4]:2.023791165903E-2)[&rate=5.014449928891927E-4]:2.462969504363E-2)[&rate=5.014449928891927E-4]:2.390055791693E-1);
tree STATE_7868000 [&joint=-18007.242494219805,lnP=-18007.242494219805] = [&R] ((((31[&rate=4.620325343225047E-4]:4.852028518348E-1,37[&rate=4.620325343225047E-4]:4.852028518348E-1)[&rate=4.620325343225047E-4]:1.363882433165E-1,32[&rate=4.620325343225047E-4]:7.062905487034E-1)[&rate=4.620325343225047E-4]:1.196533250307E-1,(36[&rate=4.620325343225047E-4]:5.784680129512E-1,33[&rate=4.620325343225047E-4]:5.429488872683E-1)[&rate=4.620325343225047E-4]:2.584048225314E-1)[&rate=4.620325343225047E-4]:1.096127799323E-1,(35[&rate=4.620325343225047E-4]:8.707760182952E-1,(62[&rate=4.620325343225047E-4]:7.670176910038E-1,((((((24[&rate=4.620325343225047E-4]:6.881571076386E-1,(6[&rate=4.620325343225047E-4]:2.579320569064E-1,7[&rate=4.620325343225047E-4]:2.579320569064E-1)[&rate=4.620325343225047E-4]:3.233757356637E-1)[&rate=4.620325343225047E-4]:1.734196353743E-1,(20[&rate=4.620325343225047E-4]:3.345092402471E-1,25[&rate=4.620325343225047E-4]:3.509475964115E-1)[&rate=4.620325343225047E-4]:5.161085986561E-1)[&rate=4.620325343225047E-4]:3.898087669987E-2,28[&rate=4.620325343225047E-4]:9.443932361512E-1)[&rate=4.620325343225047E-4]:4.052207042843E-1,2[&rate=4.620325343225047E-4]:1.122216680161E0)[&rate=4.620325343225047E-4]:1.517802383082E0,14[&rate=4.620325343225047E-4]:2.768786186531E0)[&rate=4.620325343225047E-4]:9.783137775714E-3,(((38[&rate=4.620325343225047E-4]:1.472108585382E0,((5[&rate=4.620325343225047E-4]:1.20627702282E0,((13[&rate=4.620325343225047E-4]:5.746151772083E-1,9[&rate=4.620325343225047E-4]:5.362590128248E-1)[&rate=4.620325343225047E-4]:2.703061873363E-1,(16[&rate=4.620325343225047E-4]:7.598805692906E-1,3[&rate=4.620325343225047E-4]:6.4481207614E-1)[&rate=4.620325343225047E-4]:9.325997333625E-2)[&rate=4.620325343225047E-4]:4.161501788231E-1)[&rate=4.620325343225047E-4]:6.330758444328E-1,(((((55[&rate=4.620325343225047E-4]:7.572881349867E-1,10[&rate=4.620325343225047E-4]:7.764662171784E-1)[&rate=4.620325343225047E-4]:2.163566383082E-1,(21[&rate=4.620325343225047E-4]:8.489310184598E-1,(18[&rate=4.620325343225047E-4]:6.021495320957E-1,23[&rate=4.620325343225047E-4]:6.213276142874E-1)[&rate=4.620325343225047E-4]:2.38562308282E-1)[&rate=4.620325343225047E-4]:2.28823343876E-1)[&rate=4.620325343225047E-4]:1.524419427742E-1,(39[&rate=4.620325343225047E-4]:6.119329259965E-2,(22[&rate=4.620325343225047E-4]:9.563425647977E-1,((26[&rate=4.620325343225047E-4]:7.201132821166E-1,19[&rate=4.620325343225047E-4]:6.954557478701E-1)[&rate=4.620325343225047E-4]:2.07393583282E-1,1[&rate=4.620325343225047E-4]:1.412054955356E-1)[&rate=4.620325343225047E-4]:3.431515145389E-2)[&rate=4.620325343225047E-4]:2.664945634183E-1)[&rate=4.620325343225047E-4]:1.831808100364E-2)[&rate=4.620325343225047E-4]:5.254518278079E-2,(57[&rate=4.620325343225047E-4]:5.737518766868E-1,((59[&rate=4.620325343225047E-4]:4.328652821752E-1,60[&rate=4.620325343225047E-4]:4.383447342302E-1)[&rate=4.620325343225047E-4]:2.371501593751E-2,56[&rate=4.620325343225047E-4]:4.593200241401E-1)[&rate=4.620325343225047E-4]:1.116921265191E-1)[&rate=4.620325343225047E-4]:8.048800221631E-1)[&rate=4.620325343225047E-4]:1.014155436879E-2,((((12[&rate=4.620325343225047E-4]:5.152999131614E-1,15[&rate=4.620325343225047E-4]:5.53656077545E-1)[&rate=4.620325343225047E-4]:2.925909245433E-1,((((4[&rate=4.620325343225047E-4]:2.037141431155E-1,27[&rate=4.620325343225047E-4]:3.763168828415E-1)[&rate=4.620325343225047E-4]:3.55909011321E-1,53[&rate=4.620325343225047E-4]:6.198971270393E-1)[&rate=4.620325343225047E-4]:1.524582902591E-1,8[&rate=4.620325343225047E-4]:7.613965131888E-1)[&rate=4.620325343225047E-4]:1.793144152384E-5,49[&rate=4.620325343225047E-4]:7.696336227124E-1)[&rate=4.620325343225047E-4]:3.825721499232E-2)[&rate=4.620325343225047E-4]:8.478331926392E-2,(46[&rate=4.620325343225047E-4]:6.461854832988E-1,41[&rate=4.620325343225047E-4]:6.242676750797E-1)[&rate=4.620325343225047E-4]:2.410092216151E-1)[&rate=4.620325343225047E-4]:2.681222840515E-1,((((((54[&rate=4.620325343225047E-4]:4.957460006673E-1,47[&rate=4.620325343225047E-4]:3.204035349139E-1)[&rate=4.620325343225047E-4]:2.296651634468E-1,42[&rate=4.620325343225047E-4]:5.336303421963E-1)[&rate=4.620325343225047E-4]:7.586794857822E-2,40[&rate=4.620325343225047E-4]:6.094982907745E-1)[&rate=4.620325343225047E-4]:6.321831533805E-2,52[&rate=4.620325343225047E-4]:6.124426335098E-1)[&rate=4.620325343225047E-4]:7.419617291125E-2,(63[&rate=4.620325343225047E-4]:2.425321232713E-1,58[&rate=4.620325343225047E-4]:2.39792397244E-1)[&rate=4.620325343225047E-4]:4.824628475334E-1)[&rate=4.620325343225047E-4]:3.693072018135E-1,((((43[&rate=4.620325343225047E-4]:6.290507364105E-1,45[&rate=4.620325343225047E-4]:6.482288186022E-1)[&rate=4.620325343225047E-4]:1.307135592661E-1,(48[&rate=4.620325343225047E-4]:2.723853126656E-1,50[&rate=4.620325343225047E-4]:1.901935318438E-1)[&rate=4.620325343225047E-4]:5.0929679123E-1)[&rate=4.620325343225047E-4]:2.074794388262E-1,44[&rate=4.620325343225047E-4]:9.645040084754E-1)[&rate=4.620325343225047E-4]:1.206015028605E-1,((17[&rate=4.620325343225047E-4]:7.01595771812E-1,11[&rate=4.620325343225047E-4]:6.632396074284E-1)[&rate=4.620325343225047E-4]:3.588868146616E-1,51[&rate=4.620325343225047E-4]:9.399346412681E-1)[&rate=4.620325343225047E-4]:8.763662349237E-2)[&rate=4.620325343225047E-4]:2.837474347407E-2)[&rate=4.620325343225047E-4]:2.265865196372E-2)[&rate=4.620325343225047E-4]:5.537427247229E-2)[&rate=4.620325343225047E-4]:6.478396880067E-1)[&rate=4.620325343225047E-4]:6.875502386771E-1)[&rate=4.620325343225047E-4]:1.625682987433E-1,(34[&rate=4.620325343225047E-4]:5.820042261646E-1,61[&rate=4.620325343225047E-4]:7.732610567657E-1)[&rate=4.620325343225047E-4]:8.470247600505E-3)[&rate=4.620325343225047E-4]:1.413589356887E-2,(29[&rate=4.620325343225047E-4]:6.738916699743E-1,30[&rate=4.620325343225047E-4]:6.738916699743E-1)[&rate=4.620325343225047E-4]:1.756948725798E-3)[&rate=4.620325343225047E-4]:1.742777948939E-2)[&rate=4.620325343225047E-4]:1.656424363394E-2)[&rate=4.620325343225047E-4]:3.272007592542E-2)[&rate=4.620325343225047E-4]:5.38516736225E-2);
tree STATE_7870000 [&joint=-18014.15743664457,lnP=-18014.15743664457] = [&R] ((34[&rate=5.413456045384268E-4]:7.18610925496E-1,((61[&rate=5.413456045384268E-4]:8.015005925416E-1,(38[&rate=5.413456045384268E-4]:6.111188389155E-1,(((5[&rate=5.413456045384268E-4]:8.846356392942E-1,(16[&rate=5.413456045384268E-4]:8.611207602983E-1,(13[&rate=5.413456045384268E-4]:3.008788331522E-1,9[&rate=5.413456045384268E-4]:2.625226687687E-1)[&rate=5.413456045384268E-4]:5.520227490638E-1)[&rate=5.413456045384268E-4]:8.652857762601E-2)[&rate=5.413456045384268E-4]:4.251468259267E-1,3[&rate=5.413456045384268E-4]:1.2577276707E0)[&rate=5.413456045384268E-4]:1.897311155973E-2,(((((((4[&rate=5.413456045384268E-4]:3.008100759585E-1,27[&rate=5.413456045384268E-4]:4.734128156845E-1)[&rate=5.413456045384268E-4]:3.104235231978E-1,53[&rate=5.413456045384268E-4]:6.71507571759E-1)[&rate=5.413456045384268E-4]:8.08164348075E-2,8[&rate=5.413456045384268E-4]:7.413651024569E-1)[&rate=5.413456045384268E-4]:3.206182138115E-1,((12[&rate=5.413456045384268E-4]:5.846817895692E-1,15[&rate=5.413456045384268E-4]:6.230379539529E-1)[&rate=5.413456045384268E-4]:3.41231432265E-1,(46[&rate=5.413456045384268E-4]:6.502542640529E-1,(49[&rate=5.413456045384268E-4]:6.139567223735E-1,41[&rate=5.413456045384268E-4]:5.865594620997E-1)[&rate=5.413456045384268E-4]:4.177699373412E-2)[&rate=5.413456045384268E-4]:2.701795057266E-1)[&rate=5.413456045384268E-4]:1.442892725163E-1)[&rate=5.413456045384268E-4]:9.959887460372E-2,(((((42[&rate=5.413456045384268E-4]:2.55352549241E-1,54[&rate=5.413456045384268E-4]:4.471333711587E-1)[&rate=5.413456045384268E-4]:3.557092641017E-1,(47[&rate=5.413456045384268E-4]:6.173675260109E-1,40[&rate=5.413456045384268E-4]:6.009291698466E-1)[&rate=5.413456045384268E-4]:1.013264349606E-2)[&rate=5.413456045384268E-4]:2.765924502746E-2,52[&rate=5.413456045384268E-4]:5.784470857673E-1)[&rate=5.413456045384268E-4]:1.734912937471E-1,(63[&rate=5.413456045384268E-4]:4.506948706948E-1,58[&rate=5.413456045384268E-4]:4.479551446674E-1)[&rate=5.413456045384268E-4]:3.395996732034E-1)[&rate=5.413456045384268E-4]:2.165898175953E-1,(51[&rate=5.413456045384268E-4]:8.304239028568E-1,((17[&rate=5.413456045384268E-4]:5.559255688374E-1,11[&rate=5.413456045384268E-4]:5.175694044537E-1)[&rate=5.413456045384268E-4]:3.8321436055E-1,(43[&rate=5.413456045384268E-4]:7.444839884188E-1,(44[&rate=5.413456045384268E-4]:6.743842151193E-1,((48[&rate=5.413456045384268E-4]:3.287265763477E-1,50[&rate=5.413456045384268E-4]:2.465347955258E-1)[&rate=5.413456045384268E-4]:3.137746866477E-1,45[&rate=5.413456045384268E-4]:6.39761536968E-1)[&rate=5.413456045384268E-4]:5.654048637033E-2)[&rate=5.413456045384268E-4]:6.736004727214E-2)[&rate=5.413456045384268E-4]:1.343819683659E-1)[&rate=5.413456045384268E-4]:1.18319186749E-2)[&rate=5.413456045384268E-4]:1.38104294253E-1)[&rate=5.413456045384268E-4]:1.190813910226E-1)[&rate=5.413456045384268E-4]:5.635992410448E-2,(57[&rate=5.413456045384268E-4]:7.244315771009E-1,((56[&rate=5.413456045384268E-4]:4.393205706477E-1,60[&rate=5.413456045384268E-4]:4.420602966753E-1)[&rate=5.413456045384268E-4]:2.822901334696E-2,59[&rate=5.413456045384268E-4]:4.648098579673E-1)[&rate=5.413456045384268E-4]:2.541422670786E-1)[&rate=5.413456045384268E-4]:6.74332455684E-1)[&rate=5.413456045384268E-4]:2.268816795223E-2,(((22[&rate=5.413456045384268E-4]:9.305627474211E-1,((26[&rate=5.413456045384268E-4]:7.204943267628E-1,19[&rate=5.413456045384268E-4]:6.958367925164E-1)[&rate=5.413456045384268E-4]:1.630508812813E-1,1[&rate=5.413456045384268E-4]:9.724383818121E-2)[&rate=5.413456045384268E-4]:5.249699143172E-2)[&rate=5.413456045384268E-4]:2.924296600394E-1,39[&rate=5.413456045384268E-4]:6.134857184419E-2)[&rate=5.413456045384268E-4]:1.783300121056E-2,((55[&rate=5.413456045384268E-4]:6.217734004201E-1,10[&rate=5.413456045384268E-4]:6.409514826119E-1)[&rate=5.413456045384268E-4]:2.833374169814E-1,(21[&rate=5.413456045384268E-4]:8.520794525661E-1,(18[&rate=5.413456045384268E-4]:6.872249096314E-1,23[&rate=5.413456045384268E-4]:7.064029918231E-1)[&rate=5.413456045384268E-4]:1.566353648526E-1)[&rate=5.413456045384268E-4]:1.571409538764E-1)[&rate=5.413456045384268E-4]:2.20646098119E-1)[&rate=5.413456045384268E-4]:9.56952852166E-2)[&rate=5.413456045384268E-4]:1.045636500161E-1)[&rate=5.413456045384268E-4]:3.37157782683E-1)[&rate=5.413456045384268E-4]:1.043327333385E0)[&rate=5.413456045384268E-4]:4.988551024462E-2,((29[&rate=5.413456045384268E-4]:7.112806804384E-1,30[&rate=5.413456045384268E-4]:7.112806804384E-1)[&rate=5.413456045384268E-4]:1.712682257454E-2,(14[&rate=5.413456045384268E-4]:2.800161060646E0,((((24[&rate=5.413456045384268E-4]:7.380718662873E-1,(6[&rate=5.413456045384268E-4]:2.406652181113E-1,7[&rate=5.413456045384268E-4]:2.406652181113E-1)[&rate=5.413456045384268E-4]:3.905573331074E-1)[&rate=5.413456045384268E-4]:1.5006549226E-1,((20[&rate=5.413456045384268E-4]:4.839984546584E-1,25[&rate=5.413456045384268E-4]:5.004368108228E-1)[&rate=5.413456045384268E-4]:2.591230976445E-1,28[&rate=5.413456045384268E-4]:7.97916072851E-1)[&rate=5.413456045384268E-4]:1.340569021347E-1)[&rate=5.413456045384268E-4]:2.358024056295E-1,2[&rate=5.413456045384268E-4]:9.403781203411E-1)[&rate=5.413456045384268E-4]:1.653668595718E0,62[&rate=5.413456045384268E-4]:6.9469796241E-1)[&rate=5.413456045384268E-4]:7.734722129917E-2)[&rate=5.413456045384268E-4]:1.373936848412E-2)[&rate=5.413456045384268E-4]:2.760020538327E-3)[&rate=5.413456045384268E-4]:5.848165331092E-2)[&rate=5.413456045384268E-4]:1.573658619167E-1,((((31[&rate=5.413456045384268E-4]:6.885381231737E-1,37[&rate=5.413456045384268E-4]:6.885381231737E-1)[&rate=5.413456045384268E-4]:5.234556198308E-2,32[&rate=5.413456045384268E-4]:8.255831387088E-1)[&rate=5.413456045384268E-4]:1.217723631311E-1,35[&rate=5.413456045384268E-4]:9.364265400912E-1)[&rate=5.413456045384268E-4]:7.295676193881E-2,(36[&rate=5.413456045384268E-4]:8.098400518278E-1,33[&rate=5.413456045384268E-4]:7.743209261449E-1)[&rate=5.413456045384268E-4]:2.214011736994E-1)[&rate=5.413456045384268E-4]:6.604703729522E-2);
tree STATE_7872000 [&joint=-18016.957328836947,lnP=-18016.957328836947] = [&R] (((31[&rate=4.552717384728681E-4]:4.658018047993E-1,37[&rate=4.552717384728681E-4]:4.658018047993E-1)[&rate=4.552717384728681E-4]:1.468891021145E-1,32[&rate=4.552717384728681E-4]:6.973903604658E-1)[&rate=4.552717384728681E-4]:4.355357585091E-1,((35[&rate=4.552717384728681E-4]:9.241285718247E-1,(34[&rate=4.552717384728681E-4]:6.578599418999E-1,(33[&rate=4.552717384728681E-4]:8.143807351753E-1,36[&rate=4.552717384728681E-4]:8.498998608582E-1)[&rate=4.552717384728681E-4]:2.927155645146E-2)[&rate=4.552717384728681E-4]:6.681507801229E-2)[&rate=4.552717384728681E-4]:6.395300728818E-2,(((38[&rate=4.552717384728681E-4]:1.438397652931E0,(((13[&rate=4.552717384728681E-4]:7.392794000917E-1,9[&rate=4.552717384728681E-4]:7.009232357083E-1)[&rate=4.552717384728681E-4]:4.870441669395E-1,(5[&rate=4.552717384728681E-4]:7.286517651325E-1,16[&rate=4.552717384728681E-4]:7.916654637626E-1)[&rate=4.552717384728681E-4]:4.428772813509E-1)[&rate=4.552717384728681E-4]:4.387464238574E-1,(3[&rate=4.552717384728681E-4]:1.420224491389E0,(((57[&rate=4.552717384728681E-4]:5.83331843452E-1,(59[&rate=4.552717384728681E-4]:4.474710503082E-1,(56[&rate=4.552717384728681E-4]:4.485269452905E-1,60[&rate=4.552717384728681E-4]:4.512666713181E-1)[&rate=4.552717384728681E-4]:1.68383104509E-3)[&rate=4.552717384728681E-4]:1.303813410888E-1)[&rate=4.552717384728681E-4]:7.924984321841E-1,(((55[&rate=4.552717384728681E-4]:5.732938960787E-1,10[&rate=4.552717384728681E-4]:5.924719782704E-1)[&rate=4.552717384728681E-4]:2.240801061577E-1,(21[&rate=4.552717384728681E-4]:6.915474733575E-1,(18[&rate=4.552717384728681E-4]:5.340536995918E-1,23[&rate=4.552717384728681E-4]:5.532317817835E-1)[&rate=4.552717384728681E-4]:1.492745956836E-1)[&rate=4.552717384728681E-4]:2.099361179198E-1)[&rate=4.552717384728681E-4]:3.701470284135E-1,((22[&rate=4.552717384728681E-4]:9.385655062776E-1,((26[&rate=4.552717384728681E-4]:7.68678597365E-1,19[&rate=4.552717384728681E-4]:7.440210631186E-1)[&rate=4.552717384728681E-4]:1.40415729696E-1,1[&rate=4.552717384728681E-4]:1.22792957198E-1)[&rate=4.552717384728681E-4]:3.495063127133E-2)[&rate=4.552717384728681E-4]:2.778091357132E-1,39[&rate=4.552717384728681E-4]:5.473080637444E-2)[&rate=4.552717384728681E-4]:6.621488180961E-2)[&rate=4.552717384728681E-4]:8.309244986193E-3)[&rate=4.552717384728681E-4]:7.136925120973E-2,(((41[&rate=4.552717384728681E-4]:5.363319202659E-1,46[&rate=4.552717384728681E-4]:5.58249728485E-1)[&rate=4.552717384728681E-4]:3.521855916626E-1,((53[&rate=4.552717384728681E-4]:8.121037414441E-1,(8[&rate=4.552717384728681E-4]:7.778677686484E-1,((12[&rate=4.552717384728681E-4]:3.901166979072E-1,15[&rate=4.552717384728681E-4]:4.284728622909E-1)[&rate=4.552717384728681E-4]:3.758293643317E-1,49[&rate=4.552717384728681E-4]:7.65946062239E-1)[&rate=4.552717384728681E-4]:2.014088449145E-2)[&rate=4.552717384728681E-4]:2.327706868608E-2)[&rate=4.552717384728681E-4]:6.527452859511E-2,(4[&rate=4.552717384728681E-4]:1.020584662845E-2,27[&rate=4.552717384728681E-4]:1.828085863545E-1)[&rate=4.552717384728681E-4]:8.06898450808E-1)[&rate=4.552717384728681E-4]:4.12762281907E-2)[&rate=4.552717384728681E-4]:2.78205729719E-1,((((((42[&rate=4.552717384728681E-4]:2.439439840869E-1,54[&rate=4.552717384728681E-4]:4.357248060046E-1)[&rate=4.552717384728681E-4]:1.506472116257E-2,47[&rate=4.552717384728681E-4]:2.754470614138E-1)[&rate=4.552717384728681E-4]:7.236233617529E-3,40[&rate=4.552717384728681E-4]:2.66244938867E-1)[&rate=4.552717384728681E-4]:5.125492428429E-1,52[&rate=4.552717384728681E-4]:7.185202091071E-1)[&rate=4.552717384728681E-4]:3.185711104344E-1,(63[&rate=4.552717384728681E-4]:2.731769090621E-1,58[&rate=4.552717384728681E-4]:2.704371830347E-1)[&rate=4.552717384728681E-4]:8.022705748631E-1)[&rate=4.552717384728681E-4]:5.118285821253E-2,(51[&rate=4.552717384728681E-4]:1.003154987558E0,((17[&rate=4.552717384728681E-4]:7.7791310397E-1,11[&rate=4.552717384728681E-4]:7.395569395863E-1)[&rate=4.552717384728681E-4]:2.532471662352E-1,((44[&rate=4.552717384728681E-4]:4.975625572962E-1,43[&rate=4.552717384728681E-4]:5.003022833235E-1)[&rate=4.552717384728681E-4]:2.528777862915E-1,((48[&rate=4.552717384728681E-4]:4.72242635079E-1,50[&rate=4.552717384728681E-4]:3.900508542572E-1)[&rate=4.552717384728681E-4]:5.846620110732E-2,45[&rate=4.552717384728681E-4]:5.27969110159E-1)[&rate=4.552717384728681E-4]:2.443890416478E-1)[&rate=4.552717384728681E-4]:2.177062279874E-1)[&rate=4.552717384728681E-4]:9.254266255802E-2)[&rate=4.552717384728681E-4]:8.511919019641E-2)[&rate=4.552717384728681E-4]:2.365454334538E-2)[&rate=4.552717384728681E-4]:8.047628519825E-2)[&rate=4.552717384728681E-4]:2.22340033036E-1)[&rate=4.552717384728681E-4]:1.379961844317E-1)[&rate=4.552717384728681E-4]:8.829167031384E-1)[&rate=4.552717384728681E-4]:2.777110214921E-1,((((28[&rate=4.552717384728681E-4]:9.617277677639E-1,(24[&rate=4.552717384728681E-4]:8.605389392645E-1,(6[&rate=4.552717384728681E-4]:3.145795404167E-1,7[&rate=4.552717384728681E-4]:3.145795404167E-1)[&rate=4.552717384728681E-4]:4.391100837793E-1)[&rate=4.552717384728681E-4]:5.735321206095E-2)[&rate=4.552717384728681E-4]:3.094965380074E-2,(20[&rate=4.552717384728681E-4]:4.981392921126E-1,25[&rate=4.552717384728681E-4]:5.14577648277E-1)[&rate=4.552717384728681E-4]:4.39743608904E-1)[&rate=4.552717384728681E-4]:4.050434648753E-1,2[&rate=4.552717384728681E-4]:1.170323626166E0)[&rate=4.552717384728681E-4]:1.523248668433E0,30[&rate=4.552717384728681E-4]:7.368464917694E-1)[&rate=4.552717384728681E-4]:6.098023660196E-3)[&rate=4.552717384728681E-4]:6.645509200464E-3,(14[&rate=4.552717384728681E-4]:2.81265166278E0,(29[&rate=4.552717384728681E-4]:6.882126441907E-1,(61[&rate=4.552717384728681E-4]:8.021116240827E-1,62[&rate=4.552717384728681E-4]:7.392700940281E-1)[&rate=4.552717384728681E-4]:6.319599342909E-3)[&rate=4.552717384728681E-4]:3.894609247246E-2)[&rate=4.552717384728681E-4]:2.243128796685E-2)[&rate=4.552717384728681E-4]:1.100762539366E-1)[&rate=4.552717384728681E-4]:1.339155781133E-1);
tree STATE_7874000 [&joint=-18014.814192136386,lnP=-18014.814192136386] = [&R] (((31[&rate=4.7412306825180364E-4]:4.895016776889E-1,37[&rate=4.7412306825180364E-4]:4.895016776889E-1)[&rate=4.7412306825180364E-4]:2.634794642759E-1,32[&rate=4.7412306825180364E-4]:8.376805955168E-1)[&rate=4.7412306825180364E-4]:3.21547855369E-1,(35[&rate=4.7412306825180364E-4]:9.823882895469E-1,((((((28[&rate=4.7412306825180364E-4]:9.244225578947E-1,(24[&rate=4.7412306825180364E-4]:8.607476206234E-1,(6[&rate=4.7412306825180364E-4]:5.059387723504E-1,7[&rate=4.7412306825180364E-4]:5.059387723504E-1)[&rate=4.7412306825180364E-4]:2.479595332045E-1)[&rate=4.7412306825180364E-4]:1.983932083285E-2)[&rate=4.7412306825180364E-4]:3.24685073119E-2,(20[&rate=4.7412306825180364E-4]:4.277314345577E-1,25[&rate=4.7412306825180364E-4]:4.441697907221E-1)[&rate=4.7412306825180364E-4]:4.743651101008E-1)[&rate=4.7412306825180364E-4]:3.83502854303E-1,2[&rate=4.7412306825180364E-4]:1.112996659235E0)[&rate=4.7412306825180364E-4]:1.555619127E0,((61[&rate=4.7412306825180364E-4]:7.96500686369E-1,62[&rate=4.7412306825180364E-4]:7.336591563144E-1)[&rate=4.7412306825180364E-4]:3.232204773028E-2,(14[&rate=4.7412306825180364E-4]:2.784883495942E0,30[&rate=4.7412306825180364E-4]:6.99390569825E-1)[&rate=4.7412306825180364E-4]:9.21358503935E-3)[&rate=4.7412306825180364E-4]:3.28582854157E-3)[&rate=4.7412306825180364E-4]:2.776288192258E-2,((38[&rate=4.7412306825180364E-4]:1.258880939843E0,(((((((4[&rate=4.7412306825180364E-4]:3.897631521427E-1,27[&rate=4.7412306825180364E-4]:5.623658918687E-1)[&rate=4.7412306825180364E-4]:3.626565429352E-1,(8[&rate=4.7412306825180364E-4]:8.003213346353E-1,(12[&rate=4.7412306825180364E-4]:5.159991931788E-1,15[&rate=4.7412306825180364E-4]:5.543553575625E-1)[&rate=4.7412306825180364E-4]:2.925413195386E-1)[&rate=4.7412306825180364E-4]:1.413428935692E-3)[&rate=4.7412306825180364E-4]:1.045838448792E-1,49[&rate=4.7412306825180364E-4]:9.145377865322E-1)[&rate=4.7412306825180364E-4]:7.145914426202E-2,((53[&rate=4.7412306825180364E-4]:7.831797727445E-1,41[&rate=4.7412306825180364E-4]:7.530427864431E-1)[&rate=4.7412306825180364E-4]:5.577492658346E-2,46[&rate=4.7412306825180364E-4]:8.307355212456E-1)[&rate=4.7412306825180364E-4]:1.497819574939E-1)[&rate=4.7412306825180364E-4]:2.514680917258E-1,((((63[&rate=4.7412306825180364E-4]:5.209346876535E-1,58[&rate=4.7412306825180364E-4]:5.181949616261E-1)[&rate=4.7412306825180364E-4]:3.849305526434E-1,(47[&rate=4.7412306825180364E-4]:6.483019189007E-1,(54[&rate=4.7412306825180364E-4]:7.434496855475E-1,(42[&rate=4.7412306825180364E-4]:5.388905257435E-1,40[&rate=4.7412306825180364E-4]:5.388905257435E-1)[&rate=4.7412306825180364E-4]:1.277833788629E-2)[&rate=4.7412306825180364E-4]:8.01946991066E-2)[&rate=4.7412306825180364E-4]:2.959194857796E-1)[&rate=4.7412306825180364E-4]:8.791697021323E-2,52[&rate=4.7412306825180364E-4]:9.554260461264E-1)[&rate=4.7412306825180364E-4]:1.319770145928E-1,(((17[&rate=4.7412306825180364E-4]:3.826841411263E-1,11[&rate=4.7412306825180364E-4]:3.443279767426E-1)[&rate=4.7412306825180364E-4]:4.236153897928E-1,51[&rate=4.7412306825180364E-4]:6.857515857135E-1)[&rate=4.7412306825180364E-4]:2.36285657916E-1,((44[&rate=4.7412306825180364E-4]:4.567469487848E-1,43[&rate=4.7412306825180364E-4]:4.594866748122E-1)[&rate=4.7412306825180364E-4]:2.273496091997E-1,((48[&rate=4.7412306825180364E-4]:3.128043321127E-1,50[&rate=4.7412306825180364E-4]:2.306125512908E-1)[&rate=4.7412306825180364E-4]:3.079850692055E-1,45[&rate=4.7412306825180364E-4]:6.180496752908E-1)[&rate=4.7412306825180364E-4]:8.796469091274E-2)[&rate=4.7412306825180364E-4]:2.954749322204E-1)[&rate=4.7412306825180364E-4]:1.653658170898E-1)[&rate=4.7412306825180364E-4]:6.787018097891E-2)[&rate=4.7412306825180364E-4]:1.01110854636E-1,((57[&rate=4.7412306825180364E-4]:6.363056957022E-1,(59[&rate=4.7412306825180364E-4]:5.449292308727E-1,(60[&rate=4.7412306825180364E-4]:4.503956938028E-1,56[&rate=4.7412306825180364E-4]:4.476559677752E-1)[&rate=4.7412306825180364E-4]:1.000129891249E-1)[&rate=4.7412306825180364E-4]:8.589701277455E-2)[&rate=4.7412306825180364E-4]:7.047818978715E-1,(((55[&rate=4.7412306825180364E-4]:3.89292623812E-1,10[&rate=4.7412306825180364E-4]:4.084707060037E-1)[&rate=4.7412306825180364E-4]:3.740978107656E-1,(21[&rate=4.7412306825180364E-4]:7.861747745538E-1,(18[&rate=4.7412306825180364E-4]:4.606723979969E-1,23[&rate=4.7412306825180364E-4]:4.798504801886E-1)[&rate=4.7412306825180364E-4]:3.172831984748E-1)[&rate=4.7412306825180364E-4]:8.132524906484E-2)[&rate=4.7412306825180364E-4]:3.409515178737E-1,(39[&rate=4.7412306825180364E-4]:1.542471986197E-2,(22[&rate=4.7412306825180364E-4]:1.03308926927E0,((26[&rate=4.7412306825180364E-4]:7.648488836407E-1,19[&rate=4.7412306825180364E-4]:7.401913493942E-1)[&rate=4.7412306825180364E-4]:1.06700481458E-1,1[&rate=4.7412306825180364E-4]:8.524799523572E-2)[&rate=4.7412306825180364E-4]:1.670193562258E-1)[&rate=4.7412306825180364E-4]:1.439792862086E-1)[&rate=4.7412306825180364E-4]:4.234189012365E-2)[&rate=4.7412306825180364E-4]:3.674564112234E-2)[&rate=4.7412306825180364E-4]:1.700910233085E-1)[&rate=4.7412306825180364E-4]:2.240881516281E-1,(((13[&rate=4.7412306825180364E-4]:3.902453907696E-1,9[&rate=4.7412306825180364E-4]:3.518892263861E-1)[&rate=4.7412306825180364E-4]:3.11202937372E-1,(5[&rate=4.7412306825180364E-4]:6.353050661871E-1,16[&rate=4.7412306825180364E-4]:6.983187648173E-1)[&rate=4.7412306825180364E-4]:1.134874140665E-2)[&rate=4.7412306825180364E-4]:1.978135983465E-1,3[&rate=4.7412306825180364E-4]:7.924126114198E-1)[&rate=4.7412306825180364E-4]:6.935390885974E-1)[&rate=4.7412306825180364E-4]:7.756689658531E-1)[&rate=4.7412306825180364E-4]:4.501656434796E-1,29[&rate=4.7412306825180364E-4]:7.358824243285E-1)[&rate=4.7412306825180364E-4]:3.770441000026E-3)[&rate=4.7412306825180364E-4]:9.809757908758E-2,(34[&rate=4.7412306825180364E-4]:7.185777331426E-1,(33[&rate=4.7412306825180364E-4]:8.342652043349E-1,36[&rate=4.7412306825180364E-4]:8.697843300178E-1)[&rate=4.7412306825180364E-4]:7.010487853454E-2)[&rate=4.7412306825180364E-4]:4.813445990732E-2)[&rate=4.7412306825180364E-4]:1.622254458448E-2)[&rate=4.7412306825180364E-4]:1.659111995902E-1);
tree STATE_7876000 [&joint=-18016.366915782623,lnP=-18016.366915782623] = [&R] (((34[&rate=5.046302671840974E-4]:6.083616404256E-1,35[&rate=5.046302671840974E-4]:8.078151923381E-1)[&rate=5.046302671840974E-4]:6.187716167309E-2,(33[&rate=5.046302671840974E-4]:7.989736760589E-1,36[&rate=5.046302671840974E-4]:8.344928017417E-1)[&rate=5.046302671840974E-4]:5.70574757667E-2)[&rate=5.046302671840974E-4]:1.322629978991E-1,(((31[&rate=5.046302671840974E-4]:6.217054336804E-1,37[&rate=5.046302671840974E-4]:6.217054336804E-1)[&rate=5.046302671840974E-4]:1.194693309535E-1,32[&rate=5.046302671840974E-4]:8.258742181859E-1)[&rate=5.046302671840974E-4]:1.159193087552E-1,(((((28[&rate=5.046302671840974E-4]:9.259402974426E-1,(24[&rate=5.046302671840974E-4]:7.723300887638E-1,(6[&rate=5.046302671840974E-4]:2.387767795548E-1,7[&rate=5.046302671840974E-4]:2.387767795548E-1)[&rate=5.046302671840974E-4]:4.267039941405E-1)[&rate=5.046302671840974E-4]:1.097745922403E-1)[&rate=5.046302671840974E-4]:6.516380248696E-2,(20[&rate=5.046302671840974E-4]:5.94791768789E-1,25[&rate=5.046302671840974E-4]:6.112301249534E-1)[&rate=5.046302671840974E-4]:3.415178105925E-1)[&rate=5.046302671840974E-4]:3.559219967163E-1,2[&rate=5.046302671840974E-4]:1.119628836372E0)[&rate=5.046302671840974E-4]:1.531767515502E0,(62[&rate=5.046302671840974E-4]:7.348319993532E-1,(61[&rate=5.046302671840974E-4]:7.955878077941E-1,(38[&rate=5.046302671840974E-4]:1.517554278501E0,(((((49[&rate=5.046302671840974E-4]:9.552411296238E-1,((46[&rate=5.046302671840974E-4]:6.74673861126E-1,53[&rate=5.046302671840974E-4]:6.828930392083E-1)[&rate=5.046302671840974E-4]:8.806531609313E-2,41[&rate=5.046302671840974E-4]:7.40821369E-1)[&rate=5.046302671840974E-4]:1.8702250035E-1)[&rate=5.046302671840974E-4]:1.541182448277E-1,((12[&rate=5.046302671840974E-4]:7.151000985037E-1,15[&rate=5.046302671840974E-4]:7.534562628874E-1)[&rate=5.046302671840974E-4]:2.330262266878E-1,((4[&rate=5.046302671840974E-4]:3.043898964558E-1,27[&rate=5.046302671840974E-4]:4.769926361818E-1)[&rate=5.046302671840974E-4]:5.686852342242E-1,8[&rate=5.046302671840974E-4]:9.223901991731E-1)[&rate=5.046302671840974E-4]:1.751694793634E-2)[&rate=5.046302671840974E-4]:1.612330492599E-1)[&rate=5.046302671840974E-4]:1.327868406724E-1,(((63[&rate=5.046302671840974E-4]:2.85762719289E-1,58[&rate=5.046302671840974E-4]:2.830229932616E-1)[&rate=5.046302671840974E-4]:4.542404763586E-1,(52[&rate=5.046302671840974E-4]:6.854669047571E-1,((40[&rate=5.046302671840974E-4]:2.795728835168E-1,(42[&rate=5.046302671840974E-4]:2.404331575445E-1,47[&rate=5.046302671840974E-4]:2.568715137089E-1)[&rate=5.046302671840974E-4]:3.913972597225E-2)[&rate=5.046302671840974E-4]:2.490851304304E-2,54[&rate=5.046302671840974E-4]:4.962622184775E-1)[&rate=5.046302671840974E-4]:4.412594808001E-1)[&rate=5.046302671840974E-4]:1.618012650673E-2)[&rate=5.046302671840974E-4]:1.444769139205E-1,(((((43[&rate=5.046302671840974E-4]:2.368013867773E-1,45[&rate=5.046302671840974E-4]:2.559794689691E-1)[&rate=5.046302671840974E-4]:3.21344832243E-1,(48[&rate=5.046302671840974E-4]:2.723770612076E-1,50[&rate=5.046302671840974E-4]:1.901852803857E-1)[&rate=5.046302671840974E-4]:3.076869660319E-1)[&rate=5.046302671840974E-4]:4.264287649592E-2,44[&rate=5.046302671840974E-4]:5.980493694889E-1)[&rate=5.046302671840974E-4]:1.473545284349E-1,(17[&rate=5.046302671840974E-4]:3.036908475361E-1,11[&rate=5.046302671840974E-4]:2.653346831524E-1)[&rate=5.046302671840974E-4]:5.047267490179E-1)[&rate=5.046302671840974E-4]:5.117348513427E-2,51[&rate=5.046302671840974E-4]:7.390431364827E-1)[&rate=5.046302671840974E-4]:1.070808087016E-1)[&rate=5.046302671840974E-4]:3.138304891177E-1)[&rate=5.046302671840974E-4]:2.109030217823E-2,((57[&rate=5.046302671840974E-4]:7.416127525111E-1,(60[&rate=5.046302671840974E-4]:6.847314676521E-1,(59[&rate=5.046302671840974E-4]:4.765603395198E-1,56[&rate=5.046302671840974E-4]:4.793000655472E-1)[&rate=5.046302671840974E-4]:2.026916760773E-1)[&rate=5.046302671840974E-4]:5.688128485909E-2)[&rate=5.046302671840974E-4]:6.704002239782E-1,(39[&rate=5.046302671840974E-4]:1.246859304304E-1,((22[&rate=5.046302671840974E-4]:1.221738888861E0,((26[&rate=5.046302671840974E-4]:6.218747618302E-1,19[&rate=5.046302671840974E-4]:5.972172275838E-1)[&rate=5.046302671840974E-4]:2.155674882439E-1,1[&rate=5.046302671840974E-4]:5.114088021116E-2)[&rate=5.046302671840974E-4]:3.897760908414E-1)[&rate=5.046302671840974E-4]:2.194017244053E-2,((55[&rate=5.046302671840974E-4]:5.49688724135E-1,10[&rate=5.046302671840974E-4]:5.688668063268E-1)[&rate=5.046302671840974E-4]:1.452619814119E-1,(21[&rate=5.046302671840974E-4]:6.631140030643E-1,(18[&rate=5.046302671840974E-4]:5.975283007835E-1,23[&rate=5.046302671840974E-4]:6.167063829753E-1)[&rate=5.046302671840974E-4]:5.736652419868E-2)[&rate=5.046302671840974E-4]:1.359462915236E-1)[&rate=5.046302671840974E-4]:4.336598626038E-1)[&rate=5.046302671840974E-4]:4.265070474544E-2)[&rate=5.046302671840974E-4]:4.07517035932E-2)[&rate=5.046302671840974E-4]:2.382628053895E-2)[&rate=5.046302671840974E-4]:2.740226541772E-1,(((5[&rate=5.046302671840974E-4]:5.20569531374E-1,16[&rate=5.046302671840974E-4]:5.835832300041E-1)[&rate=5.046302671840974E-4]:3.286606572243E-1,(13[&rate=5.046302671840974E-4]:7.523435029314E-1,9[&rate=5.046302671840974E-4]:7.13987338548E-1)[&rate=5.046302671840974E-4]:1.516812062147E-1)[&rate=5.046302671840974E-4]:3.102744133036E-1,3[&rate=5.046302671840974E-4]:1.107449807381E0)[&rate=5.046302671840974E-4]:3.530970353308E-1)[&rate=5.046302671840974E-4]:1.059747161816E0)[&rate=5.046302671840974E-4]:1.309791090523E-1)[&rate=5.046302671840974E-4]:2.085721613656E-3)[&rate=5.046302671840974E-4]:1.721559887107E-2)[&rate=5.046302671840974E-4]:3.643214452904E-2,((30[&rate=5.046302671840974E-4]:5.964365723648E-1,29[&rate=5.046302671840974E-4]:5.964365723648E-1)[&rate=5.046302671840974E-4]:1.043859296567E-1,14[&rate=5.046302671840974E-4]:2.786315428139E0)[&rate=5.046302671840974E-4]:3.028019155147E-2)[&rate=5.046302671840974E-4]:7.134657107318E-2)[&rate=5.046302671840974E-4]:7.109078671785E-2);
tree STATE_7878000 [&joint=-18004.791719344383,lnP=-18004.791719344383] = [&R] ((34[&rate=5.377785648416558E-4]:4.340392247163E-1,35[&rate=5.377785648416558E-4]:6.334927766288E-1)[&rate=5.377785648416558E-4]:2.367234337685E-1,((32[&rate=5.377785648416558E-4]:8.154377906459E-1,(31[&rate=5.377785648416558E-4]:6.189847766618E-1,37[&rate=5.377785648416558E-4]:6.189847766618E-1)[&rate=5.377785648416558E-4]:1.11753560432E-1)[&rate=5.377785648416558E-4]:6.421975267349E-2,((33[&rate=5.377785648416558E-4]:7.904060790365E-1,36[&rate=5.377785648416558E-4]:8.259252047193E-1)[&rate=5.377785648416558E-4]:4.815150493573E-2,(((((20[&rate=5.377785648416558E-4]:5.748934562204E-1,25[&rate=5.377785648416558E-4]:5.913318123847E-1)[&rate=5.377785648416558E-4]:1.193857836388E-1,28[&rate=5.377785648416558E-4]:7.490737604072E-1)[&rate=5.377785648416558E-4]:3.258904228802E-1,(24[&rate=5.377785648416558E-4]:9.455475541965E-1,(6[&rate=5.377785648416558E-4]:2.51025769307E-1,7[&rate=5.377785648416558E-4]:2.51025769307E-1)[&rate=5.377785648416558E-4]:5.87672469821E-1)[&rate=5.377785648416558E-4]:8.558101265249E-2)[&rate=5.377785648416558E-4]:2.867560292507E-1,2[&rate=5.377785648416558E-4]:1.134322952264E0)[&rate=5.377785648416558E-4]:1.516686903674E0,((61[&rate=5.377785648416558E-4]:8.082711150431E-1,((29[&rate=5.377785648416558E-4]:6.751409964632E-1,14[&rate=5.377785648416558E-4]:2.76063392258E0)[&rate=5.377785648416558E-4]:9.947023188074E-3,30[&rate=5.377785648416558E-4]:6.850880196513E-1)[&rate=5.377785648416558E-4]:2.964516156938E-3)[&rate=5.377785648416558E-4]:3.421598473819E-3,(62[&rate=5.377785648416558E-4]:7.253580511617E-1,(38[&rate=5.377785648416558E-4]:7.991837438392E-1,(((57[&rate=5.377785648416558E-4]:8.949148136882E-1,(60[&rate=5.377785648416558E-4]:7.732778816318E-1,(56[&rate=5.377785648416558E-4]:6.960419955496E-1,59[&rate=5.377785648416558E-4]:6.933022695222E-1)[&rate=5.377785648416558E-4]:7.449616005461E-2)[&rate=5.377785648416558E-4]:1.216369320564E-1)[&rate=5.377785648416558E-4]:5.150112763872E-1,(((((46[&rate=5.377785648416558E-4]:6.590243681994E-1,41[&rate=5.377785648416558E-4]:6.371065599803E-1)[&rate=5.377785648416558E-4]:9.454938766801E-2,(49[&rate=5.377785648416558E-4]:6.648083280411E-1,53[&rate=5.377785648416558E-4]:6.675480540687E-1)[&rate=5.377785648416558E-4]:9.4244879881E-2)[&rate=5.377785648416558E-4]:1.26551907956E-1,(8[&rate=5.377785648416558E-4]:7.808311213391E-1,((12[&rate=5.377785648416558E-4]:3.762027457751E-1,15[&rate=5.377785648416558E-4]:4.145589101588E-1)[&rate=5.377785648416558E-4]:3.164934409742E-1,(4[&rate=5.377785648416558E-4]:3.254350865979E-1,27[&rate=5.377785648416558E-4]:4.980378263239E-1)[&rate=5.377785648416558E-4]:3.097268535761E-1)[&rate=5.377785648416558E-4]:9.635411267192E-2)[&rate=5.377785648416558E-4]:9.655481645699E-2)[&rate=5.377785648416558E-4]:1.787392587015E-1,((((47[&rate=5.377785648416558E-4]:5.34724768954E-1,(54[&rate=5.377785648416558E-4]:6.777309575424E-1,(40[&rate=5.377785648416558E-4]:3.404721836801E-1,42[&rate=5.377785648416558E-4]:3.404721836801E-1)[&rate=5.377785648416558E-4]:1.454779519445E-1)[&rate=5.377785648416558E-4]:3.233627716498E-2)[&rate=5.377785648416558E-4]:2.743141611919E-1,52[&rate=5.377785648416558E-4]:7.323266013787E-1)[&rate=5.377785648416558E-4]:5.18978976049E-2,(63[&rate=5.377785648416558E-4]:3.941246893299E-1,58[&rate=5.377785648416558E-4]:3.913849633026E-1)[&rate=5.377785648416558E-4]:4.284559740374E-1)[&rate=5.377785648416558E-4]:1.618630320188E-1,(((17[&rate=5.377785648416558E-4]:5.729220938084E-1,11[&rate=5.377785648416558E-4]:5.345659294247E-1)[&rate=5.377785648416558E-4]:3.203772009533E-1,51[&rate=5.377785648416558E-4]:7.727513495561E-1)[&rate=5.377785648416558E-4]:8.853502451265E-2,((((48[&rate=5.377785648416558E-4]:2.791823983075E-1,50[&rate=5.377785648416558E-4]:1.969906174857E-1)[&rate=5.377785648416558E-4]:1.193466291846E-1,43[&rate=5.377785648416558E-4]:3.766112192731E-1)[&rate=5.377785648416558E-4]:4.015365777394E-3,45[&rate=5.377785648416558E-4]:3.998046672422E-1)[&rate=5.377785648416558E-4]:1.136021477024E-1,44[&rate=5.377785648416558E-4]:4.914890067256E-1)[&rate=5.377785648416558E-4]:4.273316139186E-1)[&rate=5.377785648416558E-4]:8.480115693363E-2)[&rate=5.377785648416558E-4]:3.606506275539E-2)[&rate=5.377785648416558E-4]:1.671296604182E-1,((((55[&rate=5.377785648416558E-4]:5.355210666486E-1,10[&rate=5.377785648416558E-4]:5.546991488404E-1)[&rate=5.377785648416558E-4]:2.947538215851E-1,(21[&rate=5.377785648416558E-4]:7.18522417273E-1,(18[&rate=5.377785648416558E-4]:4.810091247442E-1,23[&rate=5.377785648416558E-4]:5.001872069359E-1)[&rate=5.377785648416558E-4]:2.292941144468E-1)[&rate=5.377785648416558E-4]:2.158620600016E-1)[&rate=5.377785648416558E-4]:2.566148150706E-1,(22[&rate=5.377785648416558E-4]:9.447380724564E-1,((26[&rate=5.377785648416558E-4]:8.088597497376E-1,19[&rate=5.377785648416558E-4]:7.842022154912E-1)[&rate=5.377785648416558E-4]:8.100920961137E-2,1[&rate=5.377785648416558E-4]:1.035675894861E-1)[&rate=5.377785648416558E-4]:6.034856516208E-2)[&rate=5.377785648416558E-4]:2.572201239986E-1)[&rate=5.377785648416558E-4]:3.757901667723E-3,39[&rate=5.377785648416558E-4]:4.407226250633E-2)[&rate=5.377785648416558E-4]:1.13429169752E-1)[&rate=5.377785648416558E-4]:5.849315351212E-3)[&rate=5.377785648416558E-4]:1.31154223487E-1,(((5[&rate=5.377785648416558E-4]:5.130293176628E-1,16[&rate=5.377785648416558E-4]:5.760430162929E-1)[&rate=5.377785648416558E-4]:1.691535347163E-1,(13[&rate=5.377785648416558E-4]:3.620834147625E-1,9[&rate=5.377785648416558E-4]:3.23727250379E-1)[&rate=5.377785648416558E-4]:3.748939581644E-1)[&rate=5.377785648416558E-4]:4.429687359224E-1,3[&rate=5.377785648416558E-4]:1.073096793781E0)[&rate=5.377785648416558E-4]:2.186684512882E-1)[&rate=5.377785648416558E-4]:5.101582247977E-1)[&rate=5.377785648416558E-4]:8.419614171359E-1)[&rate=5.377785648416558E-4]:2.34931323007E-2)[&rate=5.377785648416558E-4]:2.809918826115E-3)[&rate=5.377785648416558E-4]:2.951943250338E-2)[&rate=5.377785648416558E-4]:1.650979541277E-2)[&rate=5.377785648416558E-4]:1.487628826664E-3);
tree STATE_7880000 [&joint=-18010.453658566883,lnP=-18010.453658566883] = [&R] ((33[&rate=4.5544063075508097E-4]:7.926058063952E-1,36[&rate=4.5544063075508097E-4]:8.28124932078E-1)[&rate=4.5544063075508097E-4]:1.574956592586E-1,(((((29[&rate=4.5544063075508097E-4]:6.850018256749E-1,(14[&rate=4.5544063075508097E-4]:2.76283326246E0,(38[&rate=4.5544063075508097E-4]:9.873046828352E-1,((3[&rate=4.5544063075508097E-4]:1.071237968044E0,(((13[&rate=4.5544063075508097E-4]:7.048953392179E-1,9[&rate=4.5544063075508097E-4]:6.665391748344E-1)[&rate=4.5544063075508097E-4]:3.277068280269E-1,16[&rate=4.5544063075508097E-4]:1.040821345327E0)[&rate=4.5544063075508097E-4]:2.412158836658E-2,5[&rate=4.5544063075508097E-4]:1.001929235063E0)[&rate=4.5544063075508097E-4]:1.213635275011E-1)[&rate=4.5544063075508097E-4]:1.15729518699E-1,(((57[&rate=4.5544063075508097E-4]:7.932206645133E-1,((59[&rate=4.5544063075508097E-4]:6.986555642923E-1,56[&rate=4.5544063075508097E-4]:7.013952903197E-1)[&rate=4.5544063075508097E-4]:3.406832949165E-2,60[&rate=4.5544063075508097E-4]:7.382033458389E-1)[&rate=4.5544063075508097E-4]:5.501731867438E-2)[&rate=4.5544063075508097E-4]:4.508708020087E-1,((((53[&rate=4.5544063075508097E-4]:6.689356319746E-1,(41[&rate=4.5544063075508097E-4]:4.783291689466E-1,46[&rate=4.5544063075508097E-4]:5.002469771657E-1)[&rate=4.5544063075508097E-4]:1.604694767266E-1)[&rate=4.5544063075508097E-4]:2.458651465604E-2,((4[&rate=4.5544063075508097E-4]:3.726858293239E-1,27[&rate=4.5544063075508097E-4]:5.4528856905E-1)[&rate=4.5544063075508097E-4]:1.643716847046E-1,8[&rate=4.5544063075508097E-4]:5.863725825217E-1)[&rate=4.5544063075508097E-4]:9.619065999934E-2)[&rate=4.5544063075508097E-4]:2.762258696295E-2,(49[&rate=4.5544063075508097E-4]:6.001659963737E-1,(12[&rate=4.5544063075508097E-4]:3.419557271949E-1,15[&rate=4.5544063075508097E-4]:3.803118915786E-1)[&rate=4.5544063075508097E-4]:2.582102691788E-1)[&rate=4.5544063075508097E-4]:1.182390111924E-1)[&rate=4.5544063075508097E-4]:3.456012952534E-1,(((52[&rate=4.5544063075508097E-4]:5.978187192792E-1,(63[&rate=4.5544063075508097E-4]:3.265202380356E-1,58[&rate=4.5544063075508097E-4]:3.237805120082E-1)[&rate=4.5544063075508097E-4]:3.096546456273E-1)[&rate=4.5544063075508097E-4]:8.011655833143E-2,((42[&rate=4.5544063075508097E-4]:5.101020836768E-1,47[&rate=4.5544063075508097E-4]:5.265404398412E-1)[&rate=4.5544063075508097E-4]:2.725067539488E-2,(54[&rate=4.5544063075508097E-4]:7.026898633069E-1,40[&rate=4.5544063075508097E-4]:5.109090413891E-1)[&rate=4.5544063075508097E-4]:2.644371768251E-2)[&rate=4.5544063075508097E-4]:2.008564911417E-1)[&rate=4.5544063075508097E-4]:2.08536694298E-1,(((17[&rate=4.5544063075508097E-4]:6.531020961722E-1,11[&rate=4.5544063075508097E-4]:6.147459317886E-1)[&rate=4.5544063075508097E-4]:3.23780387951E-2,51[&rate=4.5544063075508097E-4]:5.649321897618E-1)[&rate=4.5544063075508097E-4]:1.762066361693E-1,((((48[&rate=4.5544063075508097E-4]:4.13812364942E-1,50[&rate=4.5544063075508097E-4]:3.316205841201E-1)[&rate=4.5544063075508097E-4]:1.37941720897E-1,43[&rate=4.5544063075508097E-4]:5.298362776199E-1)[&rate=4.5544063075508097E-4]:1.083780981241E-1,45[&rate=4.5544063075508097E-4]:6.573924579357E-1)[&rate=4.5544063075508097E-4]:6.022790842821E-2,44[&rate=4.5544063075508097E-4]:6.957025581448E-1)[&rate=4.5544063075508097E-4]:1.029705143616E-1)[&rate=4.5544063075508097E-4]:1.453331459776E-1)[&rate=4.5544063075508097E-4]:9.534255008897E-2)[&rate=4.5544063075508097E-4]:7.482423976286E-3)[&rate=4.5544063075508097E-4]:1.197075622406E-1,((39[&rate=4.5544063075508097E-4]:5.109012219338E-2,(22[&rate=4.5544063075508097E-4]:1.084310772561E0,((26[&rate=4.5544063075508097E-4]:7.207822011342E-1,19[&rate=4.5544063075508097E-4]:6.961246668878E-1)[&rate=4.5544063075508097E-4]:7.689277842802E-2,1[&rate=4.5544063075508097E-4]:1.137360969932E-2)[&rate=4.5544063075508097E-4]:2.921152450535E-1)[&rate=4.5544063075508097E-4]:1.284231852487E-1)[&rate=4.5544063075508097E-4]:1.704350179356E-2,((55[&rate=4.5544063075508097E-4]:5.784543616703E-1,10[&rate=4.5544063075508097E-4]:5.97632443862E-1)[&rate=4.5544063075508097E-4]:1.612921100738E-1,(21[&rate=4.5544063075508097E-4]:6.723226923408E-1,(18[&rate=4.5544063075508097E-4]:4.805942149956E-1,23[&rate=4.5544063075508097E-4]:4.997722971873E-1)[&rate=4.5544063075508097E-4]:1.835092992632E-1)[&rate=4.5544063075508097E-4]:1.715333684442E-1)[&rate=4.5544063075508097E-4]:3.749624947086E-1)[&rate=4.5544063075508097E-4]:4.909006230984E-2)[&rate=4.5544063075508097E-4]:7.248352647372E-2)[&rate=4.5544063075508097E-4]:8.030769221197E-1)[&rate=4.5544063075508097E-4]:6.631998125017E-1)[&rate=4.5544063075508097E-4]:7.661489331751E-3)[&rate=4.5544063075508097E-4]:1.052830950345E-3,30[&rate=4.5544063075508097E-4]:6.860546566252E-1)[&rate=4.5544063075508097E-4]:7.611838108571E-3,(((24[&rate=4.5544063075508097E-4]:6.490841184576E-1,(6[&rate=4.5544063075508097E-4]:2.594323211372E-1,7[&rate=4.5544063075508097E-4]:2.594323211372E-1)[&rate=4.5544063075508097E-4]:2.828024822519E-1)[&rate=4.5544063075508097E-4]:9.446712280195E-2,((28[&rate=4.5544063075508097E-4]:6.963867663015E-1,2[&rate=4.5544063075508097E-4]:4.689895060274E-1)[&rate=4.5544063075508097E-4]:8.152796589851E-2,(20[&rate=4.5544063075508097E-4]:4.499423825716E-1,25[&rate=4.5544063075508097E-4]:4.66380738736E-1)[&rate=4.5544063075508097E-4]:2.731778290803E-1)[&rate=4.5544063075508097E-4]:9.472125498004E-3)[&rate=4.5544063075508097E-4]:2.073390255604E0,61[&rate=4.5544063075508097E-4]:7.968726294333E-1)[&rate=4.5544063075508097E-4]:1.701244453541E-2)[&rate=4.5544063075508097E-4]:8.916795726011E-3,62[&rate=4.5544063075508097E-4]:7.599603396401E-1)[&rate=4.5544063075508097E-4]:6.490386567325E-2,((32[&rate=4.5544063075508097E-4]:8.176378528297E-1,(31[&rate=4.5544063075508097E-4]:2.543808284474E-1,37[&rate=4.5544063075508097E-4]:2.543808284474E-1)[&rate=4.5544063075508097E-4]:4.785575708303E-1)[&rate=4.5544063075508097E-4]:5.109006998568E-2,(34[&rate=4.5544063075508097E-4]:6.534719900992E-1,35[&rate=4.5544063075508097E-4]:8.529255420117E-1)[&rate=4.5544063075508097E-4]:4.87341905492E-3)[&rate=4.5544063075508097E-4]:3.810349561271E-2)[&rate=4.5544063075508097E-4]:6.786021116001E-2);
tree STATE_7882000 [&joint=-18006.14408059665,lnP=-18006.14408059665] = [&R] ((33[&rate=5.190439369714304E-4]:8.038752642811E-1,36[&rate=5.190439369714304E-4]:8.39394389964E-1)[&rate=5.190439369714304E-4]:1.792210664718E-1,(((35[&rate=5.190439369714304E-4]:8.552409809071E-1,34[&rate=5.190439369714304E-4]:6.557874289946E-1)[&rate=5.190439369714304E-4]:1.100344920934E-2,(32[&rate=5.190439369714304E-4]:6.890967769785E-1,(31[&rate=5.190439369714304E-4]:4.876400611367E-1,37[&rate=5.190439369714304E-4]:4.876400611367E-1)[&rate=5.190439369714304E-4]:1.167572622897E-1)[&rate=5.190439369714304E-4]:1.880766148867E-1)[&rate=5.190439369714304E-4]:1.052349369622E-1,(((38[&rate=5.190439369714304E-4]:9.719962907139E-1,(((13[&rate=5.190439369714304E-4]:7.163437307014E-1,9[&rate=5.190439369714304E-4]:6.779875663179E-1)[&rate=5.190439369714304E-4]:4.918864600805E-1,((3[&rate=5.190439369714304E-4]:5.761673273035E-1,16[&rate=5.190439369714304E-4]:6.912358204541E-1)[&rate=5.190439369714304E-4]:3.018820474394E-1,5[&rate=5.190439369714304E-4]:9.301041692633E-1)[&rate=5.190439369714304E-4]:2.233315009708E-1)[&rate=5.190439369714304E-4]:2.037986203594E-1,(((57[&rate=5.190439369714304E-4]:8.686830384576E-1,((59[&rate=5.190439369714304E-4]:5.512341463676E-1,60[&rate=5.190439369714304E-4]:5.567135984226E-1)[&rate=5.190439369714304E-4]:1.87096842119E-2,56[&rate=5.190439369714304E-4]:5.726835566069E-1)[&rate=5.190439369714304E-4]:2.932597558231E-1)[&rate=5.190439369714304E-4]:4.674691689686E-1,(((22[&rate=5.190439369714304E-4]:1.009710517776E0,((26[&rate=5.190439369714304E-4]:6.938218809654E-1,19[&rate=5.190439369714304E-4]:6.691643467189E-1)[&rate=5.190439369714304E-4]:1.224709920135E-1,1[&rate=5.190439369714304E-4]:2.999150311599E-2)[&rate=5.190439369714304E-4]:1.988970968517E-1)[&rate=5.190439369714304E-4]:1.873078247779E-1,39[&rate=5.190439369714304E-4]:3.537450693749E-2)[&rate=5.190439369714304E-4]:1.389729202401E-2,((55[&rate=5.190439369714304E-4]:5.760869195709E-1,10[&rate=5.190439369714304E-4]:5.952650017626E-1)[&rate=5.190439369714304E-4]:1.449989602991E-1,(21[&rate=5.190439369714304E-4]:6.99403146248E-1,(18[&rate=5.190439369714304E-4]:4.851247649583E-1,23[&rate=5.190439369714304E-4]:5.043028471501E-1)[&rate=5.190439369714304E-4]:2.060592032076E-1)[&rate=5.190439369714304E-4]:1.25792322663E-1)[&rate=5.190439369714304E-4]:3.747612615573E-1)[&rate=5.190439369714304E-4]:4.030506599892E-2)[&rate=5.190439369714304E-4]:6.840668383682E-2,((((41[&rate=5.190439369714304E-4]:6.376404427534E-1,46[&rate=5.190439369714304E-4]:6.595582509725E-1)[&rate=5.190439369714304E-4]:1.307704366191E-1,(12[&rate=5.190439369714304E-4]:2.73190679839E-1,15[&rate=5.190439369714304E-4]:3.115468442227E-1)[&rate=5.190439369714304E-4]:5.226174598074E-1)[&rate=5.190439369714304E-4]:1.923676394886E-2,(49[&rate=5.190439369714304E-4]:7.809958703813E-1,((53[&rate=5.190439369714304E-4]:6.336937959118E-1,8[&rate=5.190439369714304E-4]:6.227348918021E-1)[&rate=5.190439369714304E-4]:1.006928902557E-4,(4[&rate=5.190439369714304E-4]:7.909599413137E-2,27[&rate=5.190439369714304E-4]:2.516987338574E-1)[&rate=5.190439369714304E-4]:4.944245220679E-1)[&rate=5.190439369714304E-4]:1.499411076068E-1)[&rate=5.190439369714304E-4]:3.404903321394E-2)[&rate=5.190439369714304E-4]:3.475643672001E-1,(((((44[&rate=5.190439369714304E-4]:5.87967296533E-1,43[&rate=5.190439369714304E-4]:5.907070225604E-1)[&rate=5.190439369714304E-4]:2.908384942974E-2,(45[&rate=5.190439369714304E-4]:5.795878162382E-1,(48[&rate=5.190439369714304E-4]:4.107724647807E-1,50[&rate=5.190439369714304E-4]:3.285806839588E-1)[&rate=5.190439369714304E-4]:1.715550774848E-1)[&rate=5.190439369714304E-4]:5.938113794367E-2)[&rate=5.190439369714304E-4]:2.516369721904E-1,(17[&rate=5.190439369714304E-4]:6.741032423911E-1,11[&rate=5.190439369714304E-4]:6.357470780074E-1)[&rate=5.190439369714304E-4]:2.575985743922E-1)[&rate=5.190439369714304E-4]:4.179823782531E-3,51[&rate=5.190439369714304E-4]:8.153336953603E-1)[&rate=5.190439369714304E-4]:2.067888556345E-1,((63[&rate=5.190439369714304E-4]:3.226084624463E-1,58[&rate=5.190439369714304E-4]:3.198687364189E-1)[&rate=5.190439369714304E-4]:5.578888713381E-1,(52[&rate=5.190439369714304E-4]:7.597578790036E-1,((40[&rate=5.190439369714304E-4]:6.229847299895E-2,42[&rate=5.190439369714304E-4]:6.229847299895E-2)[&rate=5.190439369714304E-4]:2.771737317295E-1,(54[&rate=5.190439369714304E-4]:3.174813047082E-1,47[&rate=5.190439369714304E-4]:1.421388389548E-1)[&rate=5.190439369714304E-4]:2.13771721938E-1)[&rate=5.190439369714304E-4]:4.805596468779E-1)[&rate=5.190439369714304E-4]:8.23832903971E-2)[&rate=5.190439369714304E-4]:1.799813815942E-1)[&rate=5.190439369714304E-4]:5.82949389787E-2)[&rate=5.190439369714304E-4]:6.934688074143E-2)[&rate=5.190439369714304E-4]:1.499356733032E-1)[&rate=5.190439369714304E-4]:6.695565206685E-1)[&rate=5.190439369714304E-4]:6.942811576579E-1,29[&rate=5.190439369714304E-4]:6.931132893781E-1)[&rate=5.190439369714304E-4]:5.66351139917E-2,(14[&rate=5.190439369714304E-4]:2.783451321259E0,(((28[&rate=5.190439369714304E-4]:8.692529363707E-1,((24[&rate=5.190439369714304E-4]:7.557637096505E-1,(6[&rate=5.190439369714304E-4]:1.163907795031E-1,7[&rate=5.190439369714304E-4]:1.163907795031E-1)[&rate=5.190439369714304E-4]:5.32523615079E-1)[&rate=5.190439369714304E-4]:4.405742824502E-2,(20[&rate=5.190439369714304E-4]:4.453651548023E-1,25[&rate=5.190439369714304E-4]:4.618035109667E-1)[&rate=5.190439369714304E-4]:3.434970789836E-1)[&rate=5.190439369714304E-4]:2.55961820367E-2)[&rate=5.190439369714304E-4]:1.074740731336E-1,2[&rate=5.190439369714304E-4]:7.493297492302E-1)[&rate=5.190439369714304E-4]:1.904007539964E0,((61[&rate=5.190439369714304E-4]:8.081374381198E-1,62[&rate=5.190439369714304E-4]:7.452959080652E-1)[&rate=5.190439369714304E-4]:2.455287971153E-3,30[&rate=5.190439369714304E-4]:6.90374146856E-1)[&rate=5.190439369714304E-4]:6.237339509252E-3)[&rate=5.190439369714304E-4]:1.346908776068E-3)[&rate=5.190439369714304E-4]:5.179000822846E-2)[&rate=5.190439369714304E-4]:9.331566316253E-2)[&rate=5.190439369714304E-4]:2.527816585993E-2);
