## Supplementary File S2 for "Epidemiological and genomic investigation of chikungunya virus in Rio de Janeiro state, Brazil, between 2015 and 2018": chikv_ECSA_RJ1_HKY+G4_strict_skygrid_normalPriorRootAge.combined.trees.txt (part 25 of 110)

#NEXUS
tree STATE_7884000 [&joint=-18016.666232035495,lnP=-18016.666232035495] = [&R] (((33[&rate=5.089425025042823E-4]:7.500408134698E-1,36[&rate=5.089425025042823E-4]:7.855599391526E-1)[&rate=5.089425025042823E-4]:4.713847945069E-2,((32[&rate=5.089425025042823E-4]:6.748290572793E-1,(31[&rate=5.089425025042823E-4]:5.633367109516E-1,37[&rate=5.089425025042823E-4]:5.633367109516E-1)[&rate=5.089425025042823E-4]:2.679289277561E-2)[&rate=5.089425025042823E-4]:1.442411378828E-1,(35[&rate=5.089425025042823E-4]:7.236755530755E-1,34[&rate=5.089425025042823E-4]:5.24222001163E-1)[&rate=5.089425025042823E-4]:8.446568033784E-2)[&rate=5.089425025042823E-4]:2.699261692761E-3)[&rate=5.089425025042823E-4]:5.502700958239E-2,((((61[&rate=5.089425025042823E-4]:6.719436484552E-1,14[&rate=5.089425025042823E-4]:2.637217995338E0)[&rate=5.089425025042823E-4]:6.026305453113E-2,(30[&rate=5.089425025042823E-4]:5.348602806049E-1,(((24[&rate=5.089425025042823E-4]:6.052099411524E-1,(6[&rate=5.089425025042823E-4]:3.46603759856E-1,7[&rate=5.089425025042823E-4]:3.46603759856E-1)[&rate=5.089425025042823E-4]:1.517568662279E-1)[&rate=5.089425025042823E-4]:1.555481148801E-1,((20[&rate=5.089425025042823E-4]:4.584565365222E-1,25[&rate=5.089425025042823E-4]:4.748948926866E-1)[&rate=5.089425025042823E-4]:2.547076447071E-1,28[&rate=5.089425025042823E-4]:7.679587017774E-1)[&rate=5.089425025042823E-4]:3.663497069351E-2)[&rate=5.089425025042823E-4]:1.074600282802E-1,2[&rate=5.089425025042823E-4]:6.84656440477E-1)[&rate=5.089425025042823E-4]:1.806929642957E0)[&rate=5.089425025042823E-4]:7.712784314646E-2)[&rate=5.089425025042823E-4]:5.602712156343E-2,((38[&rate=5.089425025042823E-4]:7.757336257397E-1,((((13[&rate=5.089425025042823E-4]:3.775444886719E-1,9[&rate=5.089425025042823E-4]:3.391883242884E-1)[&rate=5.089425025042823E-4]:6.188188658347E-1,5[&rate=5.089425025042823E-4]:9.415688339588E-1)[&rate=5.089425025042823E-4]:4.195847962823E-2,(3[&rate=5.089425025042823E-4]:7.046087275022E-1,16[&rate=5.089425025042823E-4]:8.196772206528E-1)[&rate=5.089425025042823E-4]:2.268637915643E-1)[&rate=5.089425025042823E-4]:2.660438955914E-1,((((((41[&rate=5.089425025042823E-4]:5.212179453222E-1,46[&rate=5.089425025042823E-4]:5.431357535413E-1)[&rate=5.089425025042823E-4]:3.94802556888E-1,(49[&rate=5.089425025042823E-4]:9.239211221307E-1,(8[&rate=5.089425025042823E-4]:7.784524464812E-1,((4[&rate=5.089425025042823E-4]:3.839956788416E-1,27[&rate=5.089425025042823E-4]:5.565984185677E-1)[&rate=5.089425025042823E-4]:2.201602436896E-1,53[&rate=5.089425025042823E-4]:6.64429895134E-1)[&rate=5.089425025042823E-4]:1.249814554569E-1)[&rate=5.089425025042823E-4]:1.372494975673E-1)[&rate=5.089425025042823E-4]:1.949664035334E-2)[&rate=5.089425025042823E-4]:3.571034530528E-2,(12[&rate=5.089425025042823E-4]:6.004643582016E-1,15[&rate=5.089425025042823E-4]:6.388205225853E-1)[&rate=5.089425025042823E-4]:3.786637495877E-1)[&rate=5.089425025042823E-4]:1.389129590838E-1,(((51[&rate=5.089425025042823E-4]:8.544520044551E-1,(17[&rate=5.089425025042823E-4]:6.622880633729E-1,11[&rate=5.089425025042823E-4]:6.239318989893E-1)[&rate=5.089425025042823E-4]:3.127118862877E-1)[&rate=5.089425025042823E-4]:2.543172468223E-2,(((43[&rate=5.089425025042823E-4]:4.678764640557E-1,(48[&rate=5.089425025042823E-4]:3.657476889487E-1,50[&rate=5.089425025042823E-4]:2.835559081268E-1)[&rate=5.089425025042823E-4]:1.240465833261E-1)[&rate=5.089425025042823E-4]:8.018335964764E-2,45[&rate=5.089425025042823E-4]:5.672379058951E-1)[&rate=5.089425025042823E-4]:1.064455609228E-1,44[&rate=5.089425025042823E-4]:6.517656585988E-1)[&rate=5.089425025042823E-4]:2.856523171139E-1)[&rate=5.089425025042823E-4]:7.875988763133E-2,(((54[&rate=5.089425025042823E-4]:6.243119375169E-1,(42[&rate=5.089425025042823E-4]:3.91645580914E-1,(40[&rate=5.089425025042823E-4]:8.961287954388E-2,47[&rate=5.089425025042823E-4]:1.060512357082E-1)[&rate=5.089425025042823E-4]:3.020327013701E-1)[&rate=5.089425025042823E-4]:4.088553468515E-2)[&rate=5.089425025042823E-4]:3.56682874006E-1,(63[&rate=5.089425025042823E-4]:3.64167405544E-1,58[&rate=5.089425025042823E-4]:3.614276795166E-1)[&rate=5.089425025042823E-4]:4.031287758421E-1)[&rate=5.089425025042823E-4]:1.085049877679E-1,52[&rate=5.089425025042823E-4]:8.374450047703E-1)[&rate=5.089425025042823E-4]:1.211986119984E-1)[&rate=5.089425025042823E-4]:7.720566928254E-2)[&rate=5.089425025042823E-4]:8.459056575799E-2,(57[&rate=5.089425025042823E-4]:7.19524568254E-1,((60[&rate=5.089425025042823E-4]:3.567213213733E-1,56[&rate=5.089425025042823E-4]:3.539815953457E-1)[&rate=5.089425025042823E-4]:1.063649382426E-1,59[&rate=5.089425025042823E-4]:4.576068075609E-1)[&rate=5.089425025042823E-4]:2.564383086381E-1)[&rate=5.089425025042823E-4]:6.557098041033E-1)[&rate=5.089425025042823E-4]:1.258378072037E-2,((((55[&rate=5.089425025042823E-4]:4.528659312382E-1,10[&rate=5.089425025042823E-4]:4.720440134299E-1)[&rate=5.089425025042823E-4]:1.623992960014E-1,(21[&rate=5.089425025042823E-4]:6.361498855181E-1,(18[&rate=5.089425025042823E-4]:4.33714587881E-1,23[&rate=5.089425025042823E-4]:4.528926700727E-1)[&rate=5.089425025042823E-4]:1.94216119555E-1)[&rate=5.089425025042823E-4]:8.322493076245E-2)[&rate=5.089425025042823E-4]:5.462138244873E-1,39[&rate=5.089425025042823E-4]:1.149037092611E-1)[&rate=5.089425025042823E-4]:4.978332394838E-4,(22[&rate=5.089425025042823E-4]:1.076429139564E0,((26[&rate=5.089425025042823E-4]:7.278430443215E-1,19[&rate=5.089425025042823E-4]:7.03185510075E-1)[&rate=5.089425025042823E-4]:2.550048940017E-1,1[&rate=5.089425025042823E-4]:1.965465684603E-1)[&rate=5.089425025042823E-4]:9.906065329513E-2)[&rate=5.089425025042823E-4]:2.006162385533E-1)[&rate=5.089425025042823E-4]:2.584126811125E-2)[&rate=5.089425025042823E-4]:5.901333007345E-2)[&rate=5.089425025042823E-4]:5.809569371094E-1)[&rate=5.089425025042823E-4]:7.876602530935E-1,62[&rate=5.089425025042823E-4]:6.476067690198E-1)[&rate=5.089425025042823E-4]:7.778552547533E-2)[&rate=5.089425025042823E-4]:5.585542109964E-2,29[&rate=5.089425025042823E-4]:7.238706664145E-1)[&rate=5.089425025042823E-4]:1.35815377277E-2);
tree STATE_7886000 [&joint=-18013.128850458816,lnP=-18013.128850458816] = [&R] ((((32[&rate=4.911431404987441E-4]:7.330203939192E-1,(31[&rate=4.911431404987441E-4]:5.914542535132E-1,37[&rate=4.911431404987441E-4]:5.914542535132E-1)[&rate=4.911431404987441E-4]:5.686668685393E-2)[&rate=4.911431404987441E-4]:3.755432327829E-2,(34[&rate=4.911431404987441E-4]:5.571032003505E-1,(33[&rate=4.911431404987441E-4]:6.191585996874E-1,36[&rate=4.911431404987441E-4]:6.546777253703E-1)[&rate=4.911431404987441E-4]:1.2373695039E-1)[&rate=4.911431404987441E-4]:3.089003185746E-3)[&rate=4.911431404987441E-4]:1.811725482465E-2,35[&rate=4.911431404987441E-4]:7.777630102734E-1)[&rate=4.911431404987441E-4]:1.403175281603E-1,((((30[&rate=4.911431404987441E-4]:5.984688434124E-1,(((28[&rate=4.911431404987441E-4]:7.218577637681E-1,(24[&rate=4.911431404987441E-4]:5.194705883963E-1,(6[&rate=4.911431404987441E-4]:3.379503729784E-1,7[&rate=4.911431404987441E-4]:3.379503729784E-1)[&rate=4.911431404987441E-4]:7.467090034943E-2)[&rate=4.911431404987441E-4]:1.585515589334E-1)[&rate=4.911431404987441E-4]:8.217796389023E-2,(20[&rate=4.911431404987441E-4]:2.540535137341E-1,25[&rate=4.911431404987441E-4]:2.704918698984E-1)[&rate=4.911431404987441E-4]:4.951876933763E-1)[&rate=4.911431404987441E-4]:1.719515391591E-1,2[&rate=4.911431404987441E-4]:7.485900065434E-1)[&rate=4.911431404987441E-4]:1.806604639698E0)[&rate=4.911431404987441E-4]:7.902137011632E-3,(14[&rate=4.911431404987441E-4]:2.603396439068E0,61[&rate=4.911431404987441E-4]:6.381220921858E-1)[&rate=4.911431404987441E-4]:8.846746747319E-2)[&rate=4.911431404987441E-4]:7.856325442387E-2,(62[&rate=4.911431404987441E-4]:7.265706109657E-1,(38[&rate=4.911431404987441E-4]:7.788263695927E-1,(((5[&rate=4.911431404987441E-4]:7.816829543776E-1,(13[&rate=4.911431404987441E-4]:4.288431152759E-1,9[&rate=4.911431404987441E-4]:3.904869508925E-1)[&rate=4.911431404987441E-4]:4.076343596494E-1)[&rate=4.911431404987441E-4]:2.366042939925E-2,(3[&rate=4.911431404987441E-4]:3.252653108383E-1,16[&rate=4.911431404987441E-4]:4.403338039889E-1)[&rate=4.911431404987441E-4]:4.28023278418E-1)[&rate=4.911431404987441E-4]:7.509409189284E-1,(((57[&rate=4.911431404987441E-4]:5.335097122075E-1,((59[&rate=4.911431404987441E-4]:3.651642356208E-1,56[&rate=4.911431404987441E-4]:3.679039616482E-1)[&rate=4.911431404987441E-4]:4.743036226207E-2,60[&rate=4.911431404987441E-4]:4.180740499378E-1)[&rate=4.911431404987441E-4]:1.154356622697E-1)[&rate=4.911431404987441E-4]:8.344739960834E-1,((((12[&rate=4.911431404987441E-4]:5.494302169578E-1,15[&rate=4.911431404987441E-4]:5.877863813414E-1)[&rate=4.911431404987441E-4]:2.974425596212E-1,((4[&rate=4.911431404987441E-4]:3.108191598346E-1,27[&rate=4.911431404987441E-4]:4.834218995607E-1)[&rate=4.911431404987441E-4]:4.177060640577E-1,((8[&rate=4.911431404987441E-4]:4.322148212761E-1,53[&rate=4.911431404987441E-4]:4.431737253858E-1)[&rate=4.911431404987441E-4]:1.709844317965E-1,49[&rate=4.911431404987441E-4]:6.114184311547E-1)[&rate=4.911431404987441E-4]:1.746410393128E-1)[&rate=4.911431404987441E-4]:6.081330611145E-2)[&rate=4.911431404987441E-4]:8.031827092135E-2,(46[&rate=4.911431404987441E-4]:5.218680596675E-1,41[&rate=4.911431404987441E-4]:4.999502514484E-1)[&rate=4.911431404987441E-4]:3.998435357781E-1)[&rate=4.911431404987441E-4]:2.264774205397E-1,(52[&rate=4.911431404987441E-4]:9.283475291496E-1,(((((47[&rate=4.911431404987441E-4]:5.19385672292E-1,54[&rate=4.911431404987441E-4]:6.947281380454E-1)[&rate=4.911431404987441E-4]:4.445960228207E-3,40[&rate=4.911431404987441E-4]:5.073932763558E-1)[&rate=4.911431404987441E-4]:1.087199955997E-1,42[&rate=4.911431404987441E-4]:6.161132719556E-1)[&rate=4.911431404987441E-4]:1.519961547649E-1,(63[&rate=4.911431404987441E-4]:4.345342750341E-1,58[&rate=4.911431404987441E-4]:4.317945490067E-1)[&rate=4.911431404987441E-4]:3.116573434673E-1)[&rate=4.911431404987441E-4]:1.925135603011E-1,(((17[&rate=4.911431404987441E-4]:4.245870976868E-1,11[&rate=4.911431404987441E-4]:3.862309333031E-1)[&rate=4.911431404987441E-4]:2.787388928833E-1,51[&rate=4.911431404987441E-4]:5.827780453646E-1)[&rate=4.911431404987441E-4]:1.438884733356E-1,(((48[&rate=4.911431404987441E-4]:3.743761223511E-1,50[&rate=4.911431404987441E-4]:2.921843415292E-1)[&rate=4.911431404987441E-4]:1.44879138197E-1,(45[&rate=4.911431404987441E-4]:4.322433872587E-1,43[&rate=4.911431404987441E-4]:4.13065305067E-1)[&rate=4.911431404987441E-4]:8.427214726198E-2)[&rate=4.911431404987441E-4]:1.05536179511E-2,44[&rate=4.911431404987441E-4]:5.051513442527E-1)[&rate=4.911431404987441E-4]:2.790494210229E-1)[&rate=4.911431404987441E-4]:1.736824957186E-1)[&rate=4.911431404987441E-4]:2.799851473072E-2)[&rate=4.911431404987441E-4]:1.431291580685E-1)[&rate=4.911431404987441E-4]:4.171250052473E-2)[&rate=4.911431404987441E-4]:2.860250490488E-2,((((55[&rate=4.911431404987441E-4]:6.405190368995E-1,10[&rate=4.911431404987441E-4]:6.596971190913E-1)[&rate=4.911431404987441E-4]:1.471070868821E-1,(21[&rate=4.911431404987441E-4]:5.16809665739E-1,(18[&rate=4.911431404987441E-4]:4.745473528971E-1,23[&rate=4.911431404987441E-4]:4.937254350888E-1)[&rate=4.911431404987441E-4]:3.404313475983E-2)[&rate=4.911431404987441E-4]:3.749260470836E-1)[&rate=4.911431404987441E-4]:3.254415996201E-1,39[&rate=4.911431404987441E-4]:6.6492380936E-2)[&rate=4.911431404987441E-4]:5.753704293698E-2,(22[&rate=4.911431404987441E-4]:1.111190322136E0,((26[&rate=4.911431404987441E-4]:6.477511079529E-1,19[&rate=4.911431404987441E-4]:6.230935737065E-1)[&rate=4.911431404987441E-4]:3.396521532078E-1,1[&rate=4.911431404987441E-4]:2.011018912977E-1)[&rate=4.911431404987441E-4]:1.292665130296E-1)[&rate=4.911431404987441E-4]:1.744829373538E-1)[&rate=4.911431404987441E-4]:2.598144685702E-2)[&rate=4.911431404987441E-4]:3.569583634821E-1)[&rate=4.911431404987441E-4]:2.773365874356E-1)[&rate=4.911431404987441E-4]:8.635313511864E-1)[&rate=4.911431404987441E-4]:1.574067306258E-2)[&rate=4.911431404987441E-4]:6.117785293586E-2,29[&rate=4.911431404987441E-4]:7.461120877838E-1)[&rate=4.911431404987441E-4]:4.355315010358E-2);
tree STATE_7888000 [&joint=-18025.21411192701,lnP=-18025.21411192701] = [&R] ((((33[&rate=4.7770807179388656E-4]:6.839169688785E-1,36[&rate=4.7770807179388656E-4]:7.194360945613E-1)[&rate=4.7770807179388656E-4]:1.440956443944E-1,(35[&rate=4.7770807179388656E-4]:7.772855083563E-1,34[&rate=4.7770807179388656E-4]:5.778319564438E-1)[&rate=4.7770807179388656E-4]:6.438830710222E-2)[&rate=4.7770807179388656E-4]:1.053239240479E-1,(((29[&rate=4.7770807179388656E-4]:6.107846328996E-1,((((20[&rate=4.7770807179388656E-4]:3.997639624083E-1,25[&rate=4.7770807179388656E-4]:4.162023185726E-1)[&rate=4.7770807179388656E-4]:4.660731132713E-1,(24[&rate=4.7770807179388656E-4]:6.578713081644E-1,(6[&rate=4.7770807179388656E-4]:3.250503413563E-1,7[&rate=4.7770807179388656E-4]:3.250503413563E-1)[&rate=4.7770807179388656E-4]:2.259716517396E-1)[&rate=4.7770807179388656E-4]:2.189246716248E-1)[&rate=4.7770807179388656E-4]:1.184653183124E-1,28[&rate=4.7770807179388656E-4]:1.03909691454E0)[&rate=4.7770807179388656E-4]:6.865868834287E-2,2[&rate=4.7770807179388656E-4]:8.803583426088E-1)[&rate=4.7770807179388656E-4]:1.68715209312E0)[&rate=4.7770807179388656E-4]:8.097988625879E-2,(61[&rate=4.7770807179388656E-4]:7.885412041405E-1,62[&rate=4.7770807179388656E-4]:7.256996740859E-1)[&rate=4.7770807179388656E-4]:2.344189425283E-2)[&rate=4.7770807179388656E-4]:5.343219349814E-3,(((38[&rate=4.7770807179388656E-4]:9.510648532395E-1,((5[&rate=4.7770807179388656E-4]:1.018370647353E0,((3[&rate=4.7770807179388656E-4]:3.972922783376E-1,16[&rate=4.7770807179388656E-4]:5.123607714882E-1)[&rate=4.7770807179388656E-4]:5.393973461281E-1,(13[&rate=4.7770807179388656E-4]:5.277997564641E-1,9[&rate=4.7770807179388656E-4]:4.894435920807E-1)[&rate=4.7770807179388656E-4]:5.157391830698E-1)[&rate=4.7770807179388656E-4]:2.962622836727E-2)[&rate=4.7770807179388656E-4]:4.591411660612E-1,((57[&rate=4.7770807179388656E-4]:6.116223255931E-1,((59[&rate=4.7770807179388656E-4]:4.348891653069E-1,56[&rate=4.7770807179388656E-4]:4.376288913343E-1)[&rate=4.7770807179388656E-4]:4.103103030645E-2,60[&rate=4.7770807179388656E-4]:4.813996476683E-1)[&rate=4.7770807179388656E-4]:1.302226779248E-1)[&rate=4.7770807179388656E-4]:8.312728359101E-1,(((((12[&rate=4.7770807179388656E-4]:5.126805820832E-1,15[&rate=4.7770807179388656E-4]:5.510367464669E-1)[&rate=4.7770807179388656E-4]:4.249494787208E-1,(46[&rate=4.7770807179388656E-4]:8.007092565965E-1,41[&rate=4.7770807179388656E-4]:7.787914483774E-1)[&rate=4.7770807179388656E-4]:1.314413521528E-1)[&rate=4.7770807179388656E-4]:3.902683453888E-2,((49[&rate=4.7770807179388656E-4]:5.260729457813E-1,53[&rate=4.7770807179388656E-4]:5.288126718089E-1)[&rate=4.7770807179388656E-4]:1.209639083187E-1,((4[&rate=4.7770807179388656E-4]:2.089715437222E-1,27[&rate=4.7770807179388656E-4]:3.815742834482E-1)[&rate=4.7770807179388656E-4]:1.227802686387E-1,8[&rate=4.7770807179388656E-4]:3.81066880854E-1)[&rate=4.7770807179388656E-4]:2.57750795164E-1)[&rate=4.7770807179388656E-4]:3.296200412428E-1)[&rate=4.7770807179388656E-4]:1.708501404099E-1,((51[&rate=4.7770807179388656E-4]:5.115297859508E-1,(17[&rate=4.7770807179388656E-4]:4.652170443136E-1,11[&rate=4.7770807179388656E-4]:4.268608799299E-1)[&rate=4.7770807179388656E-4]:1.668606868427E-1)[&rate=4.7770807179388656E-4]:3.738940681913E-1,(((63[&rate=4.7770807179388656E-4]:3.161865643586E-1,58[&rate=4.7770807179388656E-4]:3.134468383312E-1)[&rate=4.7770807179388656E-4]:4.587081743706E-1,(52[&rate=4.7770807179388656E-4]:5.79668330544E-1,((47[&rate=4.7770807179388656E-4]:4.618290830562E-1,(40[&rate=4.7770807179388656E-4]:7.748986052514E-2,42[&rate=4.7770807179388656E-4]:7.748986052514E-2)[&rate=4.7770807179388656E-4]:3.679008663667E-1)[&rate=4.7770807179388656E-4]:8.519370846764E-3,54[&rate=4.7770807179388656E-4]:6.456909196563E-1)[&rate=4.7770807179388656E-4]:1.860322054082E-1)[&rate=4.7770807179388656E-4]:1.568702438014E-1)[&rate=4.7770807179388656E-4]:1.269876316157E-1,((43[&rate=4.7770807179388656E-4]:3.896033689879E-1,44[&rate=4.7770807179388656E-4]:3.868636429605E-1)[&rate=4.7770807179388656E-4]:2.157687473029E-1,((48[&rate=4.7770807179388656E-4]:4.281695650907E-1,45[&rate=4.7770807179388656E-4]:4.254298390633E-1)[&rate=4.7770807179388656E-4]:1.571968760978E-2,50[&rate=4.7770807179388656E-4]:3.616974718786E-1)[&rate=4.7770807179388656E-4]:1.834006718094E-1)[&rate=4.7770807179388656E-4]:3.184280622732E-1)[&rate=4.7770807179388656E-4]:2.189764818088E-2)[&rate=4.7770807179388656E-4]:1.798914007889E-1)[&rate=4.7770807179388656E-4]:9.253618363144E-2,((22[&rate=4.7770807179388656E-4]:1.015058146853E0,((26[&rate=4.7770807179388656E-4]:7.174823809286E-1,19[&rate=4.7770807179388656E-4]:6.928248466822E-1)[&rate=4.7770807179388656E-4]:1.646288954308E-1,1[&rate=4.7770807179388656E-4]:9.580990649647E-2)[&rate=4.7770807179388656E-4]:1.384263225484E-1)[&rate=4.7770807179388656E-4]:2.644831036299E-1,(((55[&rate=4.7770807179388656E-4]:5.647623948103E-1,10[&rate=4.7770807179388656E-4]:5.83940477002E-1)[&rate=4.7770807179388656E-4]:7.76165658824E-2,(21[&rate=4.7770807179388656E-4]:5.596087492842E-1,(18[&rate=4.7770807179388656E-4]:4.098887910319E-1,23[&rate=4.7770807179388656E-4]:4.290668732237E-1)[&rate=4.7770807179388656E-4]:1.415007801702E-1)[&rate=4.7770807179388656E-4]:1.868798004495E-1)[&rate=4.7770807179388656E-4]:5.089617920483E-1,39[&rate=4.7770807179388656E-4]:1.047654102753E-1)[&rate=4.7770807179388656E-4]:1.313200459138E-2)[&rate=4.7770807179388656E-4]:4.817320177804E-2)[&rate=4.7770807179388656E-4]:3.024920239273E-2)[&rate=4.7770807179388656E-4]:2.318769258841E-1)[&rate=4.7770807179388656E-4]:5.283475603729E-1)[&rate=4.7770807179388656E-4]:5.464066655763E-1,30[&rate=4.7770807179388656E-4]:5.24307359822E-1)[&rate=4.7770807179388656E-4]:1.105087346722E-1,14[&rate=4.7770807179388656E-4]:2.720309020611E0)[&rate=4.7770807179388656E-4]:6.229164401403E-2)[&rate=4.7770807179388656E-4]:1.214747004519E-1)[&rate=4.7770807179388656E-4]:8.702545007018E-2,(32[&rate=4.7770807179388656E-4]:7.982528131592E-1,(31[&rate=4.7770807179388656E-4]:4.2914663801E-1,37[&rate=4.7770807179388656E-4]:4.2914663801E-1)[&rate=4.7770807179388656E-4]:2.844067215971E-1)[&rate=4.7770807179388656E-4]:2.466993381662E-1);
tree STATE_7890000 [&joint=-18008.590845019844,lnP=-18008.590845019844] = [&R] ((((33[&rate=4.990161351471288E-4]:5.800818877676E-1,36[&rate=4.990161351471288E-4]:6.156010134505E-1)[&rate=4.990161351471288E-4]:2.191778429818E-1,(35[&rate=4.990161351471288E-4]:7.619754390341E-1,34[&rate=4.990161351471288E-4]:5.625218871216E-1)[&rate=4.990161351471288E-4]:5.094549390102E-2)[&rate=4.990161351471288E-4]:8.950897588183E-3,(32[&rate=4.990161351471288E-4]:5.816077236502E-1,(31[&rate=4.990161351471288E-4]:3.951076993448E-1,37[&rate=4.990161351471288E-4]:3.951076993448E-1)[&rate=4.990161351471288E-4]:1.018005707533E-1)[&rate=4.990161351471288E-4]:2.511930686218E-1)[&rate=4.990161351471288E-4]:4.218720098793E-2,((30[&rate=4.990161351471288E-4]:7.089748886804E-1,(29[&rate=4.990161351471288E-4]:6.928074688334E-1,61[&rate=4.990161351471288E-4]:8.130260480683E-1)[&rate=4.990161351471288E-4]:1.616741984697E-2)[&rate=4.990161351471288E-4]:1.811664957049E-3,(62[&rate=4.990161351471288E-4]:6.457349856302E-1,(((((20[&rate=4.990161351471288E-4]:5.189841261598E-1,25[&rate=4.990161351471288E-4]:5.354224823241E-1)[&rate=4.990161351471288E-4]:4.488569178842E-1,28[&rate=4.990161351471288E-4]:1.022635564592E0)[&rate=4.990161351471288E-4]:8.848970723505E-2,(24[&rate=4.990161351471288E-4]:9.969378444421E-1,(6[&rate=4.990161351471288E-4]:2.756559079371E-1,7[&rate=4.990161351471288E-4]:2.756559079371E-1)[&rate=4.990161351471288E-4]:6.144326214364E-1)[&rate=4.990161351471288E-4]:7.035181094666E-2)[&rate=4.990161351471288E-4]:3.324546013063E-1,2[&rate=4.990161351471288E-4]:1.216182612859E0)[&rate=4.990161351471288E-4]:1.325505869638E0,(14[&rate=4.990161351471288E-4]:2.64801699232E0,(38[&rate=4.990161351471288E-4]:6.888629778472E-1,((((3[&rate=4.990161351471288E-4]:5.652796322008E-1,16[&rate=4.990161351471288E-4]:6.803481253514E-1)[&rate=4.990161351471288E-4]:3.027939295419E-1,5[&rate=4.990161351471288E-4]:9.201283562632E-1)[&rate=4.990161351471288E-4]:9.765777089978E-2,(13[&rate=4.990161351471288E-4]:4.824623483166E-1,9[&rate=4.990161351471288E-4]:4.441061839332E-1)[&rate=4.990161351471288E-4]:5.901182993942E-1)[&rate=4.990161351471288E-4]:2.937541046876E-1,((57[&rate=4.990161351471288E-4]:6.782582265747E-1,(60[&rate=4.990161351471288E-4]:6.178372510122E-1,(59[&rate=4.990161351471288E-4]:5.980836175377E-1,56[&rate=4.990161351471288E-4]:6.008233435651E-1)[&rate=4.990161351471288E-4]:1.427418141957E-2)[&rate=4.990161351471288E-4]:6.042097556243E-2)[&rate=4.990161351471288E-4]:8.068848350311E-1,(((((55[&rate=4.990161351471288E-4]:4.391477214079E-1,10[&rate=4.990161351471288E-4]:4.583258035997E-1)[&rate=4.990161351471288E-4]:1.749767276782E-1,(21[&rate=4.990161351471288E-4]:6.66501075183E-1,(18[&rate=4.990161351471288E-4]:5.526706864992E-1,23[&rate=4.990161351471288E-4]:5.71848768691E-1)[&rate=4.990161351471288E-4]:1.056112106017E-1)[&rate=4.990161351471288E-4]:5.173296294412E-2)[&rate=4.990161351471288E-4]:4.01142879803E-1,(1[&rate=4.990161351471288E-4]:2.441903836123E-1,(22[&rate=4.990161351471288E-4]:7.646189025324E-1,(26[&rate=4.990161351471288E-4]:5.77200888903E-1,19[&rate=4.990161351471288E-4]:5.525433546565E-1)[&rate=4.990161351471288E-4]:1.928974656841E-1)[&rate=4.990161351471288E-4]:2.603933988881E-1)[&rate=4.990161351471288E-4]:1.053235206192E-1)[&rate=4.990161351471288E-4]:4.412871609956E-2,39[&rate=4.990161351471288E-4]:1.282070252298E-2)[&rate=4.990161351471288E-4]:2.035582989258E-1,((((8[&rate=4.990161351471288E-4]:8.041825613677E-1,(4[&rate=4.990161351471288E-4]:3.960543216421E-1,27[&rate=4.990161351471288E-4]:5.686570613681E-1)[&rate=4.990161351471288E-4]:3.588131712325E-1)[&rate=4.990161351471288E-4]:1.281083649902E-1,((12[&rate=4.990161351471288E-4]:6.103523372479E-1,15[&rate=4.990161351471288E-4]:6.487085016315E-1)[&rate=4.990161351471288E-4]:2.663589435413E-1,49[&rate=4.990161351471288E-4]:8.767112807892E-1)[&rate=4.990161351471288E-4]:6.379882365079E-2)[&rate=4.990161351471288E-4]:4.168269726044E-2,((46[&rate=4.990161351471288E-4]:4.38577217123E-1,41[&rate=4.990161351471288E-4]:4.166594089039E-1)[&rate=4.990161351471288E-4]:3.088227513635E-1,53[&rate=4.990161351471288E-4]:7.556191465688E-1)[&rate=4.990161351471288E-4]:2.293133811592E-1)[&rate=4.990161351471288E-4]:1.022533531512E-1,((((63[&rate=4.990161351471288E-4]:4.448069305552E-1,58[&rate=4.990161351471288E-4]:4.420672045278E-1)[&rate=4.990161351471288E-4]:4.537240246749E-1,((47[&rate=4.990161351471288E-4]:4.513669229342E-1,(42[&rate=4.990161351471288E-4]:3.732431274568E-1,54[&rate=4.990161351471288E-4]:5.650239493745E-1)[&rate=4.990161351471288E-4]:6.168543931301E-2)[&rate=4.990161351471288E-4]:3.070016026649E-1,40[&rate=4.990161351471288E-4]:7.419301694346E-1)[&rate=4.990161351471288E-4]:1.785185940145E-1)[&rate=4.990161351471288E-4]:1.247612972322E-2,52[&rate=4.990161351471288E-4]:8.726509205696E-1)[&rate=4.990161351471288E-4]:1.114874054794E-1,((17[&rate=4.990161351471288E-4]:4.929765076745E-1,11[&rate=4.990161351471288E-4]:4.546203432908E-1)[&rate=4.990161351471288E-4]:5.424571227845E-1,(51[&rate=4.990161351471288E-4]:8.807773355903E-1,((43[&rate=4.990161351471288E-4]:3.337577718226E-1,44[&rate=4.990161351471288E-4]:3.310180457952E-1)[&rate=4.990161351471288E-4]:2.618654499187E-1,(45[&rate=4.990161351471288E-4]:4.733318220515E-1,(48[&rate=4.990161351471288E-4]:3.324153143454E-1,50[&rate=4.990161351471288E-4]:2.502235335236E-1)[&rate=4.990161351471288E-4]:1.436562337335E-1)[&rate=4.990161351471288E-4]:1.414694818814E-1)[&rate=4.990161351471288E-4]:3.454280864518E-1)[&rate=4.990161351471288E-4]:3.41083496632E-2)[&rate=4.990161351471288E-4]:6.925264079554E-2)[&rate=4.990161351471288E-4]:1.811604798077E-2)[&rate=4.990161351471288E-4]:2.059054493367E-1)[&rate=4.990161351471288E-4]:2.218871769116E-2)[&rate=4.990161351471288E-4]:2.365744421756E-2)[&rate=4.990161351471288E-4]:4.321172665447E-1)[&rate=4.990161351471288E-4]:8.468252473497E-1)[&rate=4.990161351471288E-4]:2.243861346487E-2)[&rate=4.990161351471288E-4]:3.395256781851E-3)[&rate=4.990161351471288E-4]:1.224286171876E-1)[&rate=4.990161351471288E-4]:2.485717732747E-2);
tree STATE_7892000 [&joint=-18021.326755415736,lnP=-18021.326755415736] = [&R] ((((29[&rate=5.091573094133538E-4]:5.935409139808E-1,(62[&rate=5.091573094133538E-4]:5.013056136318E-1,(38[&rate=5.091573094133538E-4]:9.794816551695E-1,((((16[&rate=5.091573094133538E-4]:8.551234213942E-1,5[&rate=5.091573094133538E-4]:7.921097227641E-1)[&rate=5.091573094133538E-4]:1.423040434517E-1,(13[&rate=5.091573094133538E-4]:5.105402443364E-1,9[&rate=5.091573094133538E-4]:4.72184079953E-1)[&rate=5.091573094133538E-4]:4.786680424273E-1)[&rate=5.091573094133538E-4]:4.275674089652E-1,3[&rate=5.091573094133538E-4]:1.309926380661E0)[&rate=5.091573094133538E-4]:9.878776205529E-2,((57[&rate=5.091573094133538E-4]:5.184883038897E-1,(59[&rate=5.091573094133538E-4]:4.905929456591E-1,(56[&rate=5.091573094133538E-4]:4.283063684835E-1,60[&rate=5.091573094133538E-4]:4.310460945111E-1)[&rate=5.091573094133538E-4]:6.502630320293E-2)[&rate=5.091573094133538E-4]:2.241590617568E-2)[&rate=5.091573094133538E-4]:1.002347190051E0,(((((12[&rate=5.091573094133538E-4]:5.526482486941E-1,15[&rate=5.091573094133538E-4]:5.910044130778E-1)[&rate=5.091573094133538E-4]:3.093569921089E-1,(((53[&rate=5.091573094133538E-4]:2.677480360955E-1,46[&rate=5.091573094133538E-4]:2.595288580132E-1)[&rate=5.091573094133538E-4]:1.901268987215E-1,41[&rate=5.091573094133538E-4]:4.277379485156E-1)[&rate=5.091573094133538E-4]:2.822951438595E-1,49[&rate=5.091573094133538E-4]:7.374303526489E-1)[&rate=5.091573094133538E-4]:1.245748881542E-1)[&rate=5.091573094133538E-4]:7.527259992061E-2,((4[&rate=5.091573094133538E-4]:3.534077898534E-1,27[&rate=5.091573094133538E-4]:5.260105295794E-1)[&rate=5.091573094133538E-4]:3.127213479344E-1,8[&rate=5.091573094133538E-4]:7.154442062809E-1)[&rate=5.091573094133538E-4]:2.136144563607E-1)[&rate=5.091573094133538E-4]:3.586844866943E-1,(((((54[&rate=5.091573094133538E-4]:6.170549122748E-1,42[&rate=5.091573094133538E-4]:4.252740903571E-1)[&rate=5.091573094133538E-4]:1.37565264001E-2,40[&rate=5.091573094133538E-4]:4.390306167572E-1)[&rate=5.091573094133538E-4]:9.344169530111E-2,47[&rate=5.091573094133538E-4]:5.489106682226E-1)[&rate=5.091573094133538E-4]:4.327482818675E-1,((63[&rate=5.091573094133538E-4]:4.651261395301E-1,58[&rate=5.091573094133538E-4]:4.623864135027E-1)[&rate=5.091573094133538E-4]:2.865891142625E-1,52[&rate=5.091573094133538E-4]:7.133590894089E-1)[&rate=5.091573094133538E-4]:1.915875319142E-1)[&rate=5.091573094133538E-4]:1.126138688093E-1,((17[&rate=5.091573094133538E-4]:5.073441733877E-1,11[&rate=5.091573094133538E-4]:4.68988009004E-1)[&rate=5.091573094133538E-4]:5.927310689299E-1,(((45[&rate=5.091573094133538E-4]:5.70252347746E-1,(43[&rate=5.091573094133538E-4]:4.807063542914E-1,(48[&rate=5.091573094133538E-4]:2.925141687584E-1,50[&rate=5.091573094133538E-4]:2.103223879366E-1)[&rate=5.091573094133538E-4]:2.101099937521E-1)[&rate=5.091573094133538E-4]:7.036791126287E-2)[&rate=5.091573094133538E-4]:1.120879181407E-1,44[&rate=5.091573094133538E-4]:6.604224576676E-1)[&rate=5.091573094133538E-4]:3.136751601592E-1,51[&rate=5.091573094133538E-4]:9.165633712514E-1)[&rate=5.091573094133538E-4]:6.296392586065E-2)[&rate=5.091573094133538E-4]:3.803319302025E-2)[&rate=5.091573094133538E-4]:1.962100564638E-1)[&rate=5.091573094133538E-4]:2.731066696122E-2,((((55[&rate=5.091573094133538E-4]:6.406465126629E-1,10[&rate=5.091573094133538E-4]:6.598245948547E-1)[&rate=5.091573094133538E-4]:8.376483218568E-2,(21[&rate=5.091573094133538E-4]:7.629262476676E-1,(18[&rate=5.091573094133538E-4]:6.833775505799E-1,23[&rate=5.091573094133538E-4]:7.025556327717E-1)[&rate=5.091573094133538E-4]:7.132951900557E-2)[&rate=5.091573094133538E-4]:6.559468622199E-2)[&rate=5.091573094133538E-4]:3.468379025874E-1,39[&rate=5.091573094133538E-4]:2.467390497023E-2)[&rate=5.091573094133538E-4]:2.651176690938E-3,((1[&rate=5.091573094133538E-4]:1.180807023899E-1,(19[&rate=5.091573094133538E-4]:6.247464613065E-1,26[&rate=5.091573094133538E-4]:6.494039955529E-1)[&rate=5.091573094133538E-4]:2.549780766999E-1)[&rate=5.091573094133538E-4]:1.432841939895E-1,22[&rate=5.091573094133538E-4]:1.042186814188E0)[&rate=5.091573094133538E-4]:1.4678210309E-1)[&rate=5.091573094133538E-4]:2.219753099785E-1)[&rate=5.091573094133538E-4]:2.495975983572E-2)[&rate=5.091573094133538E-4]:1.371937172678E-1)[&rate=5.091573094133538E-4]:5.735072384812E-1)[&rate=5.091573094133538E-4]:4.376110682758E-1)[&rate=5.091573094133538E-4]:1.496123495293E-1)[&rate=5.091573094133538E-4]:2.665185226406E-2,((14[&rate=5.091573094133538E-4]:2.616228816767E0,(((28[&rate=5.091573094133538E-4]:9.834147470725E-1,(20[&rate=5.091573094133538E-4]:5.956611440197E-1,25[&rate=5.091573094133538E-4]:6.12099500184E-1)[&rate=5.091573094133538E-4]:3.329590825048E-1)[&rate=5.091573094133538E-4]:2.469572187016E-2,(24[&rate=5.091573094133538E-4]:6.483727211274E-1,(6[&rate=5.091573094133538E-4]:2.544820552665E-1,7[&rate=5.091573094133538E-4]:2.544820552665E-1)[&rate=5.091573094133538E-4]:2.870413507924E-1)[&rate=5.091573094133538E-4]:3.159021313768E-1)[&rate=5.091573094133538E-4]:5.805490164168E-1,2[&rate=5.091573094133538E-4]:1.361262225085E0)[&rate=5.091573094133538E-4]:1.126199468394E0)[&rate=5.091573094133538E-4]:5.885567228471E-2,(30[&rate=5.091573094133538E-4]:5.02780577705E-1,61[&rate=5.091573094133538E-4]:6.229991569399E-1)[&rate=5.091573094133538E-4]:8.681098522967E-2)[&rate=5.091573094133538E-4]:3.060120331016E-2)[&rate=5.091573094133538E-4]:5.586468961956E-2,(33[&rate=5.091573094133538E-4]:4.644669824527E-1,36[&rate=5.091573094133538E-4]:4.999861081356E-1)[&rate=5.091573094133538E-4]:3.263445717724E-1)[&rate=5.091573094133538E-4]:3.831359032511E-4,((34[&rate=5.091573094133538E-4]:3.72204523414E-1,35[&rate=5.091573094133538E-4]:5.716580753265E-1)[&rate=5.091573094133538E-4]:1.386345763508E-1,(32[&rate=5.091573094133538E-4]:5.805305753765E-1,(31[&rate=5.091573094133538E-4]:4.136017032201E-1,37[&rate=5.091573094133538E-4]:4.136017032201E-1)[&rate=5.091573094133538E-4]:8.222941860437E-2)[&rate=5.091573094133538E-4]:1.406910380496E-1)[&rate=5.091573094133538E-4]:9.45632406366E-2);
tree STATE_7894000 [&joint=-18027.809520569983,lnP=-18027.809520569983] = [&R] ((((14[&rate=5.520522393647864E-4]:2.604142845282E0,29[&rate=5.520522393647864E-4]:5.186499191649E-1)[&rate=5.520522393647864E-4]:4.718508876363E-2,((((24[&rate=5.520522393647864E-4]:5.706366647891E-1,(6[&rate=5.520522393647864E-4]:2.35095527225E-1,7[&rate=5.520522393647864E-4]:2.35095527225E-1)[&rate=5.520522393647864E-4]:2.286918224956E-1)[&rate=5.520522393647864E-4]:3.886583570174E-1,(20[&rate=5.520522393647864E-4]:6.172787150551E-1,25[&rate=5.520522393647864E-4]:6.337170712195E-1)[&rate=5.520522393647864E-4]:3.310574026417E-1)[&rate=5.520522393647864E-4]:1.364671968353E-1,28[&rate=5.520522393647864E-4]:1.13959783508E0)[&rate=5.520522393647864E-4]:4.472480687651E-1,2[&rate=5.520522393647864E-4]:1.359448643571E0)[&rate=5.520522393647864E-4]:1.163112167187E0)[&rate=5.520522393647864E-4]:1.06706689441E-1,30[&rate=5.520522393647864E-4]:6.725416973695E-1)[&rate=5.520522393647864E-4]:8.123746103532E-3,(((32[&rate=5.520522393647864E-4]:6.107689563357E-1,(31[&rate=5.520522393647864E-4]:3.401223523142E-1,37[&rate=5.520522393647864E-4]:3.401223523142E-1)[&rate=5.520522393647864E-4]:1.859471504695E-1)[&rate=5.520522393647864E-4]:1.018267894897E-1,((34[&rate=5.520522393647864E-4]:4.26793421559E-1,(33[&rate=5.520522393647864E-4]:4.450477894913E-1,36[&rate=5.520522393647864E-4]:4.805669151742E-1)[&rate=5.520522393647864E-4]:1.675379817946E-1)[&rate=5.520522393647864E-4]:2.242737159063E-2,35[&rate=5.520522393647864E-4]:6.486743450621E-1)[&rate=5.520522393647864E-4]:5.299243901452E-2)[&rate=5.520522393647864E-4]:1.017850314954E-1,((38[&rate=5.520522393647864E-4]:1.267904738552E0,((((13[&rate=5.520522393647864E-4]:4.699131982992E-1,9[&rate=5.520522393647864E-4]:4.315570339158E-1)[&rate=5.520522393647864E-4]:1.485940777749E-1,(16[&rate=5.520522393647864E-4]:4.825026638003E-1,5[&rate=5.520522393647864E-4]:4.194889651702E-1)[&rate=5.520522393647864E-4]:1.442237903561E-1)[&rate=5.520522393647864E-4]:3.242815116814E-1,3[&rate=5.520522393647864E-4]:8.359394726872E-1)[&rate=5.520522393647864E-4]:6.663703263107E-1,((((((12[&rate=5.520522393647864E-4]:5.248173751938E-1,15[&rate=5.520522393647864E-4]:5.631735395775E-1)[&rate=5.520522393647864E-4]:2.546508650522E-1,(49[&rate=5.520522393647864E-4]:5.834002651579E-1,((46[&rate=5.520522393647864E-4]:5.290853857406E-1,53[&rate=5.520522393647864E-4]:5.373045638229E-1)[&rate=5.520522393647864E-4]:2.074201625792E-2,41[&rate=5.520522393647864E-4]:5.279095937794E-1)[&rate=5.520522393647864E-4]:2.809341110473E-2)[&rate=5.520522393647864E-4]:1.96067975088E-1)[&rate=5.520522393647864E-4]:4.062903446729E-1,((4[&rate=5.520522393647864E-4]:2.501658913549E-1,27[&rate=5.520522393647864E-4]:4.22768631081E-1)[&rate=5.520522393647864E-4]:7.41287143496E-1,8[&rate=5.520522393647864E-4]:1.040768103344E0)[&rate=5.520522393647864E-4]:1.367713034928E-1)[&rate=5.520522393647864E-4]:8.190062198009E-2,(((((47[&rate=5.520522393647864E-4]:3.280990666107E-1,(42[&rate=5.520522393647864E-4]:2.66036309074E-1,40[&rate=5.520522393647864E-4]:2.66036309074E-1)[&rate=5.520522393647864E-4]:4.562440137235E-2)[&rate=5.520522393647864E-4]:1.076013413167E-1,54[&rate=5.520522393647864E-4]:6.110428736808E-1)[&rate=5.520522393647864E-4]:4.657613740859E-1,52[&rate=5.520522393647864E-4]:8.247494532462E-1)[&rate=5.520522393647864E-4]:2.377721856924E-1,(63[&rate=5.520522393647864E-4]:3.873553702724E-1,58[&rate=5.520522393647864E-4]:3.84615644245E-1)[&rate=5.520522393647864E-4]:7.135224330498E-1)[&rate=5.520522393647864E-4]:4.946048824153E-3,(51[&rate=5.520522393647864E-4]:9.963178410361E-1,((17[&rate=5.520522393647864E-4]:3.710438583595E-1,11[&rate=5.520522393647864E-4]:3.326876939758E-1)[&rate=5.520522393647864E-4]:6.387989455423E-1,(((48[&rate=5.520522393647864E-4]:4.649272367008E-1,50[&rate=5.520522393647864E-4]:3.827354558789E-1)[&rate=5.520522393647864E-4]:9.701124240201E-2,(43[&rate=5.520522393647864E-4]:4.928968154681E-1,45[&rate=5.520522393647864E-4]:5.120748976599E-1)[&rate=5.520522393647864E-4]:4.712385541556E-2)[&rate=5.520522393647864E-4]:1.994399867637E-1,44[&rate=5.520522393647864E-4]:7.3672093162E-1)[&rate=5.520522393647864E-4]:2.101081736517E-1)[&rate=5.520522393647864E-4]:1.070229823399E-1)[&rate=5.520522393647864E-4]:7.114984672656E-2)[&rate=5.520522393647864E-4]:1.179997383145E-1)[&rate=5.520522393647864E-4]:1.433238784651E-1,(57[&rate=5.520522393647864E-4]:9.809938913613E-1,(60[&rate=5.520522393647864E-4]:6.631875998034E-1,(56[&rate=5.520522393647864E-4]:5.470878811399E-1,59[&rate=5.520522393647864E-4]:5.443481551126E-1)[&rate=5.520522393647864E-4]:1.133599926359E-1)[&rate=5.520522393647864E-4]:3.178062915579E-1)[&rate=5.520522393647864E-4]:6.02591933729E-1)[&rate=5.520522393647864E-4]:3.45992754494E-2,((((55[&rate=5.520522393647864E-4]:5.664525388718E-1,10[&rate=5.520522393647864E-4]:5.856306210635E-1)[&rate=5.520522393647864E-4]:1.851096798553E-1,(21[&rate=5.520522393647864E-4]:6.807277674768E-1,(18[&rate=5.520522393647864E-4]:4.818714111593E-1,23[&rate=5.520522393647864E-4]:5.01049493351E-1)[&rate=5.520522393647864E-4]:1.906371782354E-1)[&rate=5.520522393647864E-4]:1.749440402912E-1)[&rate=5.520522393647864E-4]:4.264609683531E-1,((1[&rate=5.520522393647864E-4]:5.017822890737E-2,(19[&rate=5.520522393647864E-4]:6.082365724976E-1,26[&rate=5.520522393647864E-4]:6.32894106744E-1)[&rate=5.520522393647864E-4]:2.035854920263E-1)[&rate=5.520522393647864E-4]:2.921084612052E-1,22[&rate=5.520522393647864E-4]:1.123108607921E0)[&rate=5.520522393647864E-4]:1.6998307231E-1)[&rate=5.520522393647864E-4]:3.088233684048E-2,39[&rate=5.520522393647864E-4]:1.623301814549E-1)[&rate=5.520522393647864E-4]:2.09279576619E-1)[&rate=5.520522393647864E-4]:1.334397669513E-1)[&rate=5.520522393647864E-4]:7.683346655819E-1)[&rate=5.520522393647864E-4]:2.330829650084E-1,(62[&rate=5.520522393647864E-4]:3.39531106402E-1,61[&rate=5.520522393647864E-4]:4.023726364566E-1)[&rate=5.520522393647864E-4]:2.456694873452E-1)[&rate=5.520522393647864E-4]:1.472129704588E-1)[&rate=5.520522393647864E-4]:5.628928447317E-3);
tree STATE_7896000 [&joint=-18023.949814306536,lnP=-18023.949814306536] = [&R] (((61[&rate=4.900391543724591E-4]:6.766810766938E-1,62[&rate=4.900391543724591E-4]:6.138395466392E-1)[&rate=4.900391543724591E-4]:1.105930411711E-1,(((32[&rate=4.900391543724591E-4]:3.966643681796E-1,(31[&rate=4.900391543724591E-4]:1.01403900143E-1,37[&rate=4.900391543724591E-4]:1.01403900143E-1)[&rate=4.900391543724591E-4]:2.105610144845E-1)[&rate=4.900391543724591E-4]:3.360374065999E-1,(33[&rate=4.900391543724591E-4]:4.08203543155E-1,36[&rate=4.900391543724591E-4]:4.437226688378E-1)[&rate=4.900391543724591E-4]:2.999080676902E-1)[&rate=4.900391543724591E-4]:9.795639632836E-3,(35[&rate=4.900391543724591E-4]:6.654702052643E-1,34[&rate=4.900391543724591E-4]:4.660166533518E-1)[&rate=4.900391543724591E-4]:6.60982473993E-2)[&rate=4.900391543724591E-4]:6.390238651265E-2)[&rate=4.900391543724591E-4]:8.878479081095E-2,(((((((24[&rate=4.900391543724591E-4]:7.363909916957E-1,(6[&rate=4.900391543724591E-4]:3.751897812621E-1,7[&rate=4.900391543724591E-4]:3.751897812621E-1)[&rate=4.900391543724591E-4]:2.543518953651E-1)[&rate=4.900391543724591E-4]:1.113596159492E-1,28[&rate=4.900391543724591E-4]:8.915862240833E-1)[&rate=4.900391543724591E-4]:1.515527387717E-1,(20[&rate=4.900391543724591E-4]:3.452541243857E-1,25[&rate=4.900391543724591E-4]:3.616924805501E-1)[&rate=4.900391543724591E-4]:6.430903179211E-1)[&rate=4.900391543724591E-4]:5.172214284158E-1,2[&rate=4.900391543724591E-4]:1.332963130997E0)[&rate=4.900391543724591E-4]:1.148849604932E0,14[&rate=4.900391543724591E-4]:2.610579859216E0)[&rate=4.900391543724591E-4]:6.839025952757E-2,29[&rate=4.900391543724591E-4]:5.934771926268E-1)[&rate=4.900391543724591E-4]:6.231690734252E-3,((38[&rate=4.900391543724591E-4]:1.494344466422E0,((((13[&rate=4.900391543724591E-4]:5.778576697715E-1,9[&rate=4.900391543724591E-4]:5.395015053881E-1)[&rate=4.900391543724591E-4]:3.595433823999E-1,(16[&rate=4.900391543724591E-4]:8.922932136538E-1,5[&rate=4.900391543724591E-4]:8.292795150237E-1)[&rate=4.900391543724591E-4]:5.33270165999E-2)[&rate=4.900391543724591E-4]:3.038168375949E-1,3[&rate=4.900391543724591E-4]:1.134368574698E0)[&rate=4.900391543724591E-4]:3.43189562201E-1,(((57[&rate=4.900391543724591E-4]:6.766590968848E-1,(56[&rate=4.900391543724591E-4]:5.50949996247E-1,(59[&rate=4.900391543724591E-4]:3.92862940334E-1,60[&rate=4.900391543724591E-4]:3.98342392389E-1)[&rate=4.900391543724591E-4]:1.553473298856E-1)[&rate=4.900391543724591E-4]:1.229693746101E-1)[&rate=4.900391543724591E-4]:1.018240152703E0,(((22[&rate=4.900391543724591E-4]:1.020509689142E0,((19[&rate=4.900391543724591E-4]:4.754866112409E-1,26[&rate=4.900391543724591E-4]:5.001441454874E-1)[&rate=4.900391543724591E-4]:3.603282645005E-1,1[&rate=4.900391543724591E-4]:7.417104012493E-2)[&rate=4.900391543724591E-4]:1.65516731209E-1)[&rate=4.900391543724591E-4]:2.728543003258E-1,39[&rate=4.900391543724591E-4]:1.317201538516E-1)[&rate=4.900391543724591E-4]:6.467368398003E-2,((55[&rate=4.900391543724591E-4]:6.48109143172E-1,10[&rate=4.900391543724591E-4]:6.672872253637E-1)[&rate=4.900391543724591E-4]:2.516840763129E-1,(21[&rate=4.900391543724591E-4]:9.764808829897E-1,(18[&rate=4.900391543724591E-4]:5.073239587177E-1,23[&rate=4.900391543724591E-4]:5.265020409095E-1)[&rate=4.900391543724591E-4]:4.609377461899E-1)[&rate=4.900391543724591E-4]:2.742192553615E-2)[&rate=4.900391543724591E-4]:3.431759608125E-1)[&rate=4.900391543724591E-4]:2.519300692902E-1)[&rate=4.900391543724591E-4]:1.98854040405E-2,((((8[&rate=4.900391543724591E-4]:7.850342490542E-1,(4[&rate=4.900391543724591E-4]:4.456181314389E-1,27[&rate=4.900391543724591E-4]:6.182208711649E-1)[&rate=4.900391543724591E-4]:2.901010491223E-1)[&rate=4.900391543724591E-4]:9.670838402021E-2,(12[&rate=4.900391543724591E-4]:4.619987973158E-1,15[&rate=4.900391543724591E-4]:5.003549616995E-1)[&rate=4.900391543724591E-4]:4.279630138407E-1)[&rate=4.900391543724591E-4]:2.59088938904E-1,(53[&rate=4.900391543724591E-4]:9.281503928576E-1,((49[&rate=4.900391543724591E-4]:4.658210561058E-1,46[&rate=4.900391543724591E-4]:4.603416040511E-1)[&rate=4.900391543724591E-4]:5.437967353132E-3,41[&rate=4.900391543724591E-4]:4.438617631852E-1)[&rate=4.900391543724591E-4]:4.54151643371E-1)[&rate=4.900391543724591E-4]:2.236400832305E-1)[&rate=4.900391543724591E-4]:2.670961907776E-1,(((52[&rate=4.900391543724591E-4]:8.072250089174E-1,((54[&rate=4.900391543724591E-4]:6.120061349397E-1,40[&rate=4.900391543724591E-4]:4.20225313022E-1)[&rate=4.900391543724591E-4]:8.22077108104E-2,(47[&rate=4.900391543724591E-4]:4.925673342383E-1,42[&rate=4.900391543724591E-4]:4.76128978074E-1)[&rate=4.900391543724591E-4]:2.630404575841E-2)[&rate=4.900391543724591E-4]:3.650659576878E-1)[&rate=4.900391543724591E-4]:1.041726062237E-1,(63[&rate=4.900391543724591E-4]:4.018391376722E-1,58[&rate=4.900391543724591E-4]:3.990994116449E-1)[&rate=4.900391543724591E-4]:5.479146418526E-1)[&rate=4.900391543724591E-4]:2.985450617888E-1,((((45[&rate=4.900391543724591E-4]:5.215686969333E-1,43[&rate=4.900391543724591E-4]:5.023906147416E-1)[&rate=4.900391543724591E-4]:2.704524404137E-1,(50[&rate=4.900391543724591E-4]:2.587688096666E-1,48[&rate=4.900391543724591E-4]:3.409605904885E-1)[&rate=4.900391543724591E-4]:4.538002728859E-1)[&rate=4.900391543724591E-4]:5.104622879536E-2,44[&rate=4.900391543724591E-4]:8.211495579233E-1)[&rate=4.900391543724591E-4]:3.214732457859E-1,((17[&rate=4.900391543724591E-4]:3.365167578123E-1,11[&rate=4.900391543724591E-4]:2.981605934286E-1)[&rate=4.900391543724591E-4]:3.661591400736E-1,51[&rate=4.900391543724591E-4]:5.821279526804E-1)[&rate=4.900391543724591E-4]:5.029606044534E-1)[&rate=4.900391543724591E-4]:1.248541197961E-1)[&rate=4.900391543724591E-4]:1.240124830863E-1)[&rate=4.900391543724591E-4]:1.260349730638E-1)[&rate=4.900391543724591E-4]:1.20885517641E-2)[&rate=4.900391543724591E-4]:1.01952605555E0)[&rate=4.900391543724591E-4]:7.803549340906E-2,30[&rate=4.900391543724591E-4]:5.992158008368E-1)[&rate=4.900391543724591E-4]:4.930825242058E-4)[&rate=4.900391543724591E-4]:1.561314460799E-1);
tree STATE_7898000 [&joint=-18010.916630394855,lnP=-18010.916630394855] = [&R] ((38[&rate=4.890605040011465E-4]:1.497775218674E0,((((13[&rate=4.890605040011465E-4]:4.660686843621E-1,9[&rate=4.890605040011465E-4]:4.277125199787E-1)[&rate=4.890605040011465E-4]:4.298360748696E-1,(5[&rate=4.890605040011465E-4]:4.812057883863E-1,16[&rate=4.890605040011465E-4]:5.442194870164E-1)[&rate=4.890605040011465E-4]:3.599044502976E-1)[&rate=4.890605040011465E-4]:1.774621670275E-1,3[&rate=4.890605040011465E-4]:9.665176111909E-1)[&rate=4.890605040011465E-4]:6.779387324932E-1,(((57[&rate=4.890605040011465E-4]:7.798858711886E-1,(56[&rate=4.890605040011465E-4]:6.26303996082E-1,(60[&rate=4.890605040011465E-4]:6.212105302084E-1,59[&rate=4.890605040011465E-4]:6.157310781535E-1)[&rate=4.890605040011465E-4]:7.833191901225E-3)[&rate=4.890605040011465E-4]:1.50842149079E-1)[&rate=4.890605040011465E-4]:8.51137271299E-1,((((55[&rate=4.890605040011465E-4]:5.779724142647E-1,10[&rate=4.890605040011465E-4]:5.971504964564E-1)[&rate=4.890605040011465E-4]:2.243060420025E-1,(21[&rate=4.890605040011465E-4]:6.730319455556E-1,(18[&rate=4.890605040011465E-4]:5.642664840861E-1,23[&rate=4.890605040011465E-4]:5.834445662778E-1)[&rate=4.890605040011465E-4]:1.005462833874E-1)[&rate=4.890605040011465E-4]:2.333560997526E-1)[&rate=4.890605040011465E-4]:3.880814263883E-1,39[&rate=4.890605040011465E-4]:1.437845401898E-1)[&rate=4.890605040011465E-4]:1.082092628049E-1,(22[&rate=4.890605040011465E-4]:9.672484832154E-1,((19[&rate=4.890605040011465E-4]:6.702237883026E-1,26[&rate=4.890605040011465E-4]:6.94881322549E-1)[&rate=4.890605040011465E-4]:1.914558630648E-1,1[&rate=4.890605040011465E-4]:1.000358157508E-1)[&rate=4.890605040011465E-4]:8.639074965641E-2)[&rate=4.890605040011465E-4]:4.463891553956E-1)[&rate=4.890605040011465E-4]:1.324539970271E-1)[&rate=4.890605040011465E-4]:3.688071779608E-2,((((((4[&rate=4.890605040011465E-4]:3.365124970338E-1,27[&rate=4.890605040011465E-4]:5.091152367598E-1)[&rate=4.890605040011465E-4]:1.139272655264E-1,(8[&rate=4.890605040011465E-4]:3.504684634915E-1,53[&rate=4.890605040011465E-4]:3.614273676012E-1)[&rate=4.890605040011465E-4]:1.492863675617E-1)[&rate=4.890605040011465E-4]:4.796787532352E-2,49[&rate=4.890605040011465E-4]:5.559418844589E-1)[&rate=4.890605040011465E-4]:3.054288873451E-1,(46[&rate=4.890605040011465E-4]:5.409550870099E-1,41[&rate=4.890605040011465E-4]:5.190372787908E-1)[&rate=4.890605040011465E-4]:3.149362327394E-1)[&rate=4.890605040011465E-4]:2.932466058603E-2,(12[&rate=4.890605040011465E-4]:8.027489033874E-1,15[&rate=4.890605040011465E-4]:8.411050677711E-1)[&rate=4.890605040011465E-4]:8.794652900264E-2)[&rate=4.890605040011465E-4]:5.377415281628E-1,((((63[&rate=4.890605040011465E-4]:1.608038589585E-1,58[&rate=4.890605040011465E-4]:1.580641329311E-1)[&rate=4.890605040011465E-4]:5.44139286659E-1,((40[&rate=4.890605040011465E-4]:4.251855838108E-1,(47[&rate=4.890605040011465E-4]:3.546064949243E-1,42[&rate=4.890605040011465E-4]:3.3816813876E-1)[&rate=4.890605040011465E-4]:8.701744505086E-2)[&rate=4.890605040011465E-4]:6.956976685694E-2,54[&rate=4.890605040011465E-4]:6.865361725855E-1)[&rate=4.890605040011465E-4]:2.321056031688E-1)[&rate=4.890605040011465E-4]:6.923717116584E-2,52[&rate=4.890605040011465E-4]:7.358241523997E-1)[&rate=4.890605040011465E-4]:4.950149879272E-1,(((((50[&rate=4.890605040011465E-4]:2.38279645861E-1,48[&rate=4.890605040011465E-4]:3.204714266828E-1)[&rate=4.890605040011465E-4]:2.169306313843E-1,43[&rate=4.890605040011465E-4]:5.15484249848E-1)[&rate=4.890605040011465E-4]:1.544925885359E-1,45[&rate=4.890605040011465E-4]:6.891549205756E-1)[&rate=4.890605040011465E-4]:9.547799398818E-2,44[&rate=4.890605040011465E-4]:7.627151063447E-1)[&rate=4.890605040011465E-4]:1.16985694402E-1,(51[&rate=4.890605040011465E-4]:7.778307459336E-1,(17[&rate=4.890605040011465E-4]:4.040720738316E-1,11[&rate=4.890605040011465E-4]:3.657159094479E-1)[&rate=4.890605040011465E-4]:4.943066173075E-1)[&rate=4.890605040011465E-4]:4.433580823772E-2)[&rate=4.890605040011465E-4]:4.086725861555E-1)[&rate=4.890605040011465E-4]:1.154060394041E-1)[&rate=4.890605040011465E-4]:6.686416000463E-2)[&rate=4.890605040011465E-4]:2.258675518936E-1)[&rate=4.890605040011465E-4]:8.560586010179E-1)[&rate=4.890605040011465E-4]:3.184589006026E-1,(((((14[&rate=4.890605040011465E-4]:2.614015491555E0,(((28[&rate=4.890605040011465E-4]:9.605232048094E-1,(20[&rate=4.890605040011465E-4]:2.714580845139E-1,25[&rate=4.890605040011465E-4]:2.878964406782E-1)[&rate=4.890605040011465E-4]:6.342705997475E-1)[&rate=4.890605040011465E-4]:2.36743629724E-2,(24[&rate=4.890605040011465E-4]:8.199638708303E-1,(6[&rate=4.890605040011465E-4]:4.012467715629E-1,7[&rate=4.890605040011465E-4]:4.012467715629E-1)[&rate=4.890605040011465E-4]:3.118677841989E-1)[&rate=4.890605040011465E-4]:1.203980805131E-1)[&rate=4.890605040011465E-4]:4.719837750616E-1,2[&rate=4.890605040011465E-4]:1.228784082569E0)[&rate=4.890605040011465E-4]:1.256464285698E0)[&rate=4.890605040011465E-4]:5.948971973398E-2,29[&rate=4.890605040011465E-4]:5.880122851721E-1)[&rate=4.890605040011465E-4]:6.157941783949E-2,61[&rate=4.890605040011465E-4]:7.698102822465E-1)[&rate=4.890605040011465E-4]:3.849766923239E-2,30[&rate=4.890605040011465E-4]:6.88089372244E-1)[&rate=4.890605040011465E-4]:4.335304453704E-3,(((32[&rate=4.890605040011465E-4]:6.547397799121E-1,(31[&rate=4.890605040011465E-4]:4.545993415232E-1,37[&rate=4.890605040011465E-4]:4.545993415232E-1)[&rate=4.890605040011465E-4]:1.154409848369E-1)[&rate=4.890605040011465E-4]:8.47433755942E-2,((33[&rate=4.890605040011465E-4]:5.41286728104E-1,36[&rate=4.890605040011465E-4]:5.768058537869E-1)[&rate=4.890605040011465E-4]:1.081764518218E-1,(35[&rate=4.890605040011465E-4]:6.036648231469E-1,34[&rate=4.890605040011465E-4]:4.042112712344E-1)[&rate=4.890605040011465E-4]:5.945955896454E-2)[&rate=4.890605040011465E-4]:6.542981164618E-2)[&rate=4.890605040011465E-4]:1.767655960408E-2,62[&rate=4.890605040011465E-4]:6.751925019957E-1)[&rate=4.890605040011465E-4]:7.460922388228E-2)[&rate=4.890605040011465E-4]:1.506452835855E-1);
tree STATE_7900000 [&joint=-18022.902521775784,lnP=-18022.902521775784] = [&R] ((38[&rate=4.942921763143054E-4]:1.397807588013E0,((5[&rate=4.942921763143054E-4]:1.053073199951E0,((16[&rate=4.942921763143054E-4]:6.598928777983E-1,3[&rate=4.942921763143054E-4]:5.448243846477E-1)[&rate=4.942921763143054E-4]:1.833602837363E-1,(13[&rate=4.942921763143054E-4]:6.164048642644E-1,9[&rate=4.942921763143054E-4]:5.78048699881E-1)[&rate=4.942921763143054E-4]:2.186291191878E-1)[&rate=4.942921763143054E-4]:2.728337370468E-1)[&rate=4.942921763143054E-4]:7.07100613678E-1,(((((46[&rate=4.942921763143054E-4]:7.990757638784E-1,41[&rate=4.942921763143054E-4]:7.771579556593E-1)[&rate=4.942921763143054E-4]:1.296729222892E-1,(((12[&rate=4.942921763143054E-4]:4.606368204778E-1,15[&rate=4.942921763143054E-4]:4.989929848615E-1)[&rate=4.942921763143054E-4]:3.439430127142E-1,49[&rate=4.942921763143054E-4]:8.04579833192E-1)[&rate=4.942921763143054E-4]:1.176525459933E-1,((8[&rate=4.942921763143054E-4]:4.199883216168E-1,53[&rate=4.942921763143054E-4]:4.309472257264E-1)[&rate=4.942921763143054E-4]:3.248970907623E-2,(4[&rate=4.942921763143054E-4]:3.47418875387E-2,27[&rate=4.942921763143054E-4]:2.073446272647E-1)[&rate=4.942921763143054E-4]:3.684210746612E-1)[&rate=4.942921763143054E-4]:4.615351704102E-1)[&rate=4.942921763143054E-4]:1.199575903695E-2)[&rate=4.942921763143054E-4]:4.54482547651E-1,((((63[&rate=4.942921763143054E-4]:3.273924253135E-1,58[&rate=4.942921763143054E-4]:3.246526992862E-1)[&rate=4.942921763143054E-4]:4.816309098664E-1,52[&rate=4.942921763143054E-4]:7.706671707962E-1)[&rate=4.942921763143054E-4]:4.149275329606E-2,(((42[&rate=4.942921763143054E-4]:2.418392487221E-1,54[&rate=4.942921763143054E-4]:4.336200706399E-1)[&rate=4.942921763143054E-4]:1.731626689908E-1,47[&rate=4.942921763143054E-4]:4.314402738773E-1)[&rate=4.942921763143054E-4]:3.518056021658E-1,40[&rate=4.942921763143054E-4]:7.668075198787E-1)[&rate=4.942921763143054E-4]:1.056263768163E-1)[&rate=4.942921763143054E-4]:2.32651945557E-1,((((43[&rate=4.942921763143054E-4]:4.150174252257E-1,45[&rate=4.942921763143054E-4]:4.341955074174E-1)[&rate=4.942921763143054E-4]:3.291038809262E-2,(50[&rate=4.942921763143054E-4]:3.313667281196E-1,48[&rate=4.942921763143054E-4]:4.135585089415E-1)[&rate=4.942921763143054E-4]:5.628711259588E-2)[&rate=4.942921763143054E-4]:2.810667795354E-1,44[&rate=4.942921763143054E-4]:7.262548668263E-1)[&rate=4.942921763143054E-4]:2.024102958074E-1,(51[&rate=4.942921763143054E-4]:5.786257533361E-1,(17[&rate=4.942921763143054E-4]:5.419702179941E-1,11[&rate=4.942921763143054E-4]:5.036140536104E-1)[&rate=4.942921763143054E-4]:1.572034805475E-1)[&rate=4.942921763143054E-4]:2.925051627223E-1)[&rate=4.942921763143054E-4]:1.73680953591E-1)[&rate=4.942921763143054E-4]:2.61707035402E-1)[&rate=4.942921763143054E-4]:4.406376628654E-2,(57[&rate=4.942921763143054E-4]:9.56479895417E-1,(60[&rate=4.942921763143054E-4]:8.088858024467E-1,(56[&rate=4.942921763143054E-4]:6.289263020197E-1,59[&rate=4.942921763143054E-4]:6.261865759924E-1)[&rate=4.942921763143054E-4]:1.772197743994E-1)[&rate=4.942921763143054E-4]:1.475940929703E-1)[&rate=4.942921763143054E-4]:6.48897296469E-1)[&rate=4.942921763143054E-4]:7.52656526524E-2,(((22[&rate=4.942921763143054E-4]:1.260065013742E0,((19[&rate=4.942921763143054E-4]:7.563953779278E-1,26[&rate=4.942921763143054E-4]:7.810529121742E-1)[&rate=4.942921763143054E-4]:3.79011356584E-1,1[&rate=4.942921763143054E-4]:3.737628988953E-1)[&rate=4.942921763143054E-4]:1.054801970383E-1)[&rate=4.942921763143054E-4]:1.525119121172E-1,((55[&rate=4.942921763143054E-4]:4.683847054956E-1,10[&rate=4.942921763143054E-4]:4.875627876874E-1)[&rate=4.942921763143054E-4]:1.085532080791E-1,(21[&rate=4.942921763143054E-4]:6.068569329782E-1,(18[&rate=4.942921763143054E-4]:5.197889376363E-1,23[&rate=4.942921763143054E-4]:5.389670198281E-1)[&rate=4.942921763143054E-4]:7.884881725978E-2)[&rate=4.942921763143054E-4]:7.41905696375E-2)[&rate=4.942921763143054E-4]:7.205705191337E-1)[&rate=4.942921763143054E-4]:5.482898937915E-3,39[&rate=4.942921763143054E-4]:2.564159891806E-1)[&rate=4.942921763143054E-4]:1.77651512892E-1)[&rate=4.942921763143054E-4]:2.767912430636E-1)[&rate=4.942921763143054E-4]:6.924282949314E-1)[&rate=4.942921763143054E-4]:3.691286321429E-1,((29[&rate=4.942921763143054E-4]:7.039312198235E-1,(61[&rate=4.942921763143054E-4]:5.994300497493E-1,62[&rate=4.942921763143054E-4]:5.365885196948E-1)[&rate=4.942921763143054E-4]:2.247197493091E-1)[&rate=4.942921763143054E-4]:6.172306574522E-2,((14[&rate=4.942921763143054E-4]:2.665862771135E0,(((28[&rate=4.942921763143054E-4]:8.572583944241E-1,(24[&rate=4.942921763143054E-4]:7.224198483353E-1,(6[&rate=4.942921763143054E-4]:2.957079102035E-1,7[&rate=4.942921763143054E-4]:2.957079102035E-1)[&rate=4.942921763143054E-4]:3.198626230632E-1)[&rate=4.942921763143054E-4]:9.100292965044E-2)[&rate=4.942921763143054E-4]:3.485413990356E-2,(20[&rate=4.942921763143054E-4]:5.168984271363E-1,25[&rate=4.942921763143054E-4]:5.333367833007E-1)[&rate=4.942921763143054E-4]:3.204195866433E-1)[&rate=4.942921763143054E-4]:1.52262018807E-1,2[&rate=4.942921763143054E-4]:8.169772928605E-1)[&rate=4.942921763143054E-4]:1.720118354986E0)[&rate=4.942921763143054E-4]:1.646741662606E-1,(((36[&rate=4.942921763143054E-4]:5.749570730818E-1,33[&rate=4.942921763143054E-4]:5.394379473989E-1)[&rate=4.942921763143054E-4]:2.434477257864E-2,30[&rate=4.942921763143054E-4]:4.490286216169E-1)[&rate=4.942921763143054E-4]:1.77293617441E-1,((32[&rate=4.942921763143054E-4]:6.718104329404E-1,(31[&rate=4.942921763143054E-4]:2.510817540518E-1,37[&rate=4.942921763143054E-4]:2.510817540518E-1)[&rate=4.942921763143054E-4]:3.360292253365E-1)[&rate=4.942921763143054E-4]:8.07345976797E-2,(34[&rate=4.942921763143054E-4]:3.563779351605E-1,35[&rate=4.942921763143054E-4]:5.558314870729E-1)[&rate=4.942921763143054E-4]:1.857845817984E-1)[&rate=4.942921763143054E-4]:1.312147073287E-2)[&rate=4.942921763143054E-4]:1.1872177222E-1)[&rate=4.942921763143054E-4]:2.061027429081E-2)[&rate=4.942921763143054E-4]:2.811777559304E-2);
tree STATE_7902000 [&joint=-18023.997486308755,lnP=-18023.997486308755] = [&R] (((29[&rate=5.035653630165388E-4]:6.089227114036E-1,(62[&rate=5.035653630165388E-4]:6.635805019701E-1,((((24[&rate=5.035653630165388E-4]:5.674696172852E-1,(6[&rate=5.035653630165388E-4]:3.38352233284E-1,7[&rate=5.035653630165388E-4]:3.38352233284E-1)[&rate=5.035653630165388E-4]:1.222680689327E-1)[&rate=5.035653630165388E-4]:1.743969756618E-1,28[&rate=5.035653630165388E-4]:7.857022093853E-1)[&rate=5.035653630165388E-4]:1.581782070338E-1,(20[&rate=5.035653630165388E-4]:5.343716668723E-1,25[&rate=5.035653630165388E-4]:5.508100230366E-1)[&rate=5.035653630165388E-4]:3.547142289988E-1)[&rate=5.035653630165388E-4]:3.140972148306E-1,2[&rate=5.035653630165388E-4]:1.030580370976E0)[&rate=5.035653630165388E-4]:1.532348884643E0)[&rate=5.035653630165388E-4]:2.719258613797E-3)[&rate=5.035653630165388E-4]:3.300727969036E-2,(61[&rate=5.035653630165388E-4]:7.136166845299E-1,14[&rate=5.035653630165388E-4]:2.678891031412E0)[&rate=5.035653630165388E-4]:4.853188579888E-2)[&rate=5.035653630165388E-4]:1.487803541787E-1,((38[&rate=5.035653630165388E-4]:1.119104084613E0,(((5[&rate=5.035653630165388E-4]:8.50641360474E-1,(13[&rate=5.035653630165388E-4]:6.381054584888E-1,9[&rate=5.035653630165388E-4]:5.997492941054E-1)[&rate=5.035653630165388E-4]:2.67330422533E-1)[&rate=5.035653630165388E-4]:1.553608301222E-1,(16[&rate=5.035653630165388E-4]:6.675201229395E-1,3[&rate=5.035653630165388E-4]:5.524516297888E-1)[&rate=5.035653630165388E-4]:4.014957662868E-1)[&rate=5.035653630165388E-4]:5.683263840549E-1,(((19[&rate=5.035653630165388E-4]:9.02846023706E-1,26[&rate=5.035653630165388E-4]:9.275035579524E-1)[&rate=5.035653630165388E-4]:1.828058979442E-1,(22[&rate=5.035653630165388E-4]:1.075313232105E0,1[&rate=5.035653630165388E-4]:2.944913142963E-1)[&rate=5.035653630165388E-4]:2.951677173742E-2)[&rate=5.035653630165388E-4]:4.921678177387E-1,((57[&rate=5.035653630165388E-4]:8.223878526301E-1,((60[&rate=5.035653630165388E-4]:5.250843026271E-1,59[&rate=5.035653630165388E-4]:5.196048505721E-1)[&rate=5.035653630165388E-4]:7.344111383245E-2,56[&rate=5.035653630165388E-4]:5.957856904319E-1)[&rate=5.035653630165388E-4]:2.238624361706E-1)[&rate=5.035653630165388E-4]:8.052067470564E-1,((((49[&rate=5.035653630165388E-4]:8.915831330612E-1,(8[&rate=5.035653630165388E-4]:7.969146478618E-1,(53[&rate=5.035653630165388E-4]:7.861877008764E-1,((12[&rate=5.035653630165388E-4]:4.153171934064E-1,15[&rate=5.035653630165388E-4]:4.5367335779E-1)[&rate=5.035653630165388E-4]:3.508837257461E-1,(4[&rate=5.035653630165388E-4]:3.722756814627E-1,27[&rate=5.035653630165388E-4]:5.448784211887E-1)[&rate=5.035653630165388E-4]:3.363909911146E-1)[&rate=5.035653630165388E-4]:1.724705569629E-2)[&rate=5.035653630165388E-4]:2.16858510951E-2)[&rate=5.035653630165388E-4]:8.644930711737E-2)[&rate=5.035653630165388E-4]:2.703215297056E-1,(46[&rate=5.035653630165388E-4]:7.78797279604E-1,41[&rate=5.035653630165388E-4]:7.568794713849E-1)[&rate=5.035653630165388E-4]:3.776279311081E-1)[&rate=5.035653630165388E-4]:1.343257088961E-1,((63[&rate=5.035653630165388E-4]:3.256464698427E-1,58[&rate=5.035653630165388E-4]:3.229067438153E-1)[&rate=5.035653630165388E-4]:6.386193044589E-1,(((((44[&rate=5.035653630165388E-4]:3.286722631342E-1,43[&rate=5.035653630165388E-4]:3.314119891616E-1)[&rate=5.035653630165388E-4]:3.806978580039E-1,((50[&rate=5.035653630165388E-4]:2.648524077947E-1,48[&rate=5.035653630165388E-4]:3.470441886165E-1)[&rate=5.035653630165388E-4]:1.221209499278E-1,45[&rate=5.035653630165388E-4]:4.66425412517E-1)[&rate=5.035653630165388E-4]:2.648625168402E-1)[&rate=5.035653630165388E-4]:9.490673743077E-2,51[&rate=5.035653630165388E-4]:7.467426119935E-1)[&rate=5.035653630165388E-4]:1.994169183811E-2,(17[&rate=5.035653630165388E-4]:5.854911505127E-1,11[&rate=5.035653630165388E-4]:5.471349861291E-1)[&rate=5.035653630165388E-4]:3.017410985244E-1)[&rate=5.035653630165388E-4]:8.143785488456E-2,(((42[&rate=5.035653630165388E-4]:3.38550918705E-1,(54[&rate=5.035653630165388E-4]:2.990724224607E-1,47[&rate=5.035653630165388E-4]:1.237299567073E-1)[&rate=5.035653630165388E-4]:2.31259318162E-1)[&rate=5.035653630165388E-4]:8.7984051558E-2,40[&rate=5.035653630165388E-4]:4.26534970263E-1)[&rate=5.035653630165388E-4]:2.731294959984E-1,52[&rate=5.035653630165388E-4]:6.393904936586E-1)[&rate=5.035653630165388E-4]:2.087316650576E-1)[&rate=5.035653630165388E-4]:7.778745120171E-2)[&rate=5.035653630165388E-4]:2.881289809232E-1)[&rate=5.035653630165388E-4]:7.974436195053E-2,(((55[&rate=5.035653630165388E-4]:4.414492867691E-1,10[&rate=5.035653630165388E-4]:4.606273689608E-1)[&rate=5.035653630165388E-4]:3.265502015469E-1,(21[&rate=5.035653630165388E-4]:6.119715495903E-1,(18[&rate=5.035653630165388E-4]:4.613520005372E-1,23[&rate=5.035653630165388E-4]:4.805300827289E-1)[&rate=5.035653630165388E-4]:1.42400370971E-1)[&rate=5.035653630165388E-4]:2.601375277667E-1)[&rate=5.035653630165388E-4]:3.125925494107E-1,39[&rate=5.035653630165388E-4]:3.401669526095E-2)[&rate=5.035653630165388E-4]:2.67985435613E-1)[&rate=5.035653630165388E-4]:7.901712634684E-2)[&rate=5.035653630165388E-4]:5.433472874357E-2)[&rate=5.035653630165388E-4]:8.965952019356E-2)[&rate=5.035653630165388E-4]:5.995700305105E-1)[&rate=5.035653630165388E-4]:4.833041452141E-1,((36[&rate=5.035653630165388E-4]:5.925699231977E-1,(30[&rate=5.035653630165388E-4]:4.052262809609E-1,33[&rate=5.035653630165388E-4]:5.199803793216E-1)[&rate=5.035653630165388E-4]:3.707041819325E-2)[&rate=5.035653630165388E-4]:1.587127007043E-1,((35[&rate=5.035653630165388E-4]:6.187149315224E-1,34[&rate=5.035653630165388E-4]:4.192613796099E-1)[&rate=5.035653630165388E-4]:5.638473135401E-2,(32[&rate=5.035653630165388E-4]:3.874837088378E-1,(31[&rate=5.035653630165388E-4]:2.369172422649E-1,37[&rate=5.035653630165388E-4]:2.369172422649E-1)[&rate=5.035653630165388E-4]:6.586701302085E-2)[&rate=5.035653630165388E-4]:2.985449157873E-1)[&rate=5.035653630165388E-4]:5.432503752828E-2)[&rate=5.035653630165388E-4]:2.823467097538E-2)[&rate=5.035653630165388E-4]:1.614662744389E-1);
tree STATE_7904000 [&joint=-18003.551825794384,lnP=-18003.551825794384] = [&R] ((14[&rate=5.659534874217767E-4]:2.73419127146E0,(((32[&rate=5.659534874217767E-4]:4.517623103816E-1,(31[&rate=5.659534874217767E-4]:2.498246393303E-1,37[&rate=5.659534874217767E-4]:2.498246393303E-1)[&rate=5.659534874217767E-4]:1.172382174993E-1)[&rate=5.659534874217767E-4]:1.739659392502E-1,(33[&rate=5.659534874217767E-4]:4.787411445782E-1,36[&rate=5.659534874217767E-4]:5.142602702611E-1)[&rate=5.659534874217767E-4]:1.223969411193E-1)[&rate=5.659534874217767E-4]:4.915954615025E-2,35[&rate=5.659534874217767E-4]:6.639588340334E-1)[&rate=5.659534874217767E-4]:1.131548118552E-1)[&rate=5.659534874217767E-4]:5.212289722554E-2,(61[&rate=5.659534874217767E-4]:7.892260400059E-1,(((34[&rate=5.659534874217767E-4]:4.594696279472E-1,30[&rate=5.659534874217767E-4]:5.305078793133E-1)[&rate=5.659534874217767E-4]:8.348392274119E-3,29[&rate=5.659534874217767E-4]:5.388562715875E-1)[&rate=5.659534874217767E-4]:1.918381883632E-2,((38[&rate=5.659534874217767E-4]:7.723643823312E-1,((3[&rate=5.659534874217767E-4]:8.730065875312E-1,((13[&rate=5.659534874217767E-4]:4.654119866436E-1,9[&rate=5.659534874217767E-4]:4.270558222601E-1)[&rate=5.659534874217767E-4]:3.738930159102E-1,(16[&rate=5.659534874217767E-4]:7.373888440036E-1,5[&rate=5.659534874217767E-4]:6.743751453735E-1)[&rate=5.659534874217767E-4]:1.101353366324E-1)[&rate=5.659534874217767E-4]:1.405509000458E-1)[&rate=5.659534874217767E-4]:5.070000931854E-1,((((22[&rate=5.659534874217767E-4]:1.026796635846E0,((19[&rate=5.659534874217767E-4]:8.054893460129E-1,26[&rate=5.659534874217767E-4]:8.301468802593E-1)[&rate=5.659534874217767E-4]:1.307824386033E-1,1[&rate=5.659534874217767E-4]:1.746279489997E-1)[&rate=5.659534874217767E-4]:7.134676903848E-2)[&rate=5.659534874217767E-4]:3.612880656093E-1,(((55[&rate=5.659534874217767E-4]:6.627216521468E-1,10[&rate=5.659534874217767E-4]:6.818997343385E-1)[&rate=5.659534874217767E-4]:5.756222936358E-2,(21[&rate=5.659534874217767E-4]:5.305674102673E-1,(18[&rate=5.659534874217767E-4]:2.558889477791E-1,23[&rate=5.659534874217767E-4]:2.750670299708E-1)[&rate=5.659534874217767E-4]:2.664592844061E-1)[&rate=5.659534874217767E-4]:2.93826060284E-1)[&rate=5.659534874217767E-4]:3.825741613684E-1,39[&rate=5.659534874217767E-4]:5.628270041301E-2)[&rate=5.659534874217767E-4]:1.701581654263E-1)[&rate=5.659534874217767E-4]:1.472961067386E-2,(57[&rate=5.659534874217767E-4]:6.801709580643E-1,(59[&rate=5.659534874217767E-4]:6.11486787899E-1,(56[&rate=5.659534874217767E-4]:2.152312153616E-1,60[&rate=5.659534874217767E-4]:2.179709413892E-1)[&rate=5.659534874217767E-4]:3.989952985648E-1)[&rate=5.659534874217767E-4]:6.320471811042E-2)[&rate=5.659534874217767E-4]:8.075748609147E-1)[&rate=5.659534874217767E-4]:1.995825745455E-2,((((41[&rate=5.659534874217767E-4]:7.17422340967E-1,(46[&rate=5.659534874217767E-4]:6.463425737642E-1,49[&rate=5.659534874217767E-4]:6.51822025819E-1)[&rate=5.659534874217767E-4]:9.299757542184E-2)[&rate=5.659534874217767E-4]:1.668183552021E-1,53[&rate=5.659534874217767E-4]:9.143776824705E-1)[&rate=5.659534874217767E-4]:1.649996942303E-1,((12[&rate=5.659534874217767E-4]:2.325109226912E-1,15[&rate=5.659534874217767E-4]:2.708670870749E-1)[&rate=5.659534874217767E-4]:6.225040596613E-1,((4[&rate=5.659534874217767E-4]:3.52592423358E-2,27[&rate=5.659534874217767E-4]:2.078619820618E-1)[&rate=5.659534874217767E-4]:6.725956383667E-1,8[&rate=5.659534874217767E-4]:7.571699491957E-1)[&rate=5.659534874217767E-4]:8.96258550748E-2)[&rate=5.659534874217767E-4]:2.216226683208E-1)[&rate=5.659534874217767E-4]:2.073552698129E-1,((((17[&rate=5.659534874217767E-4]:6.91537141982E-1,11[&rate=5.659534874217767E-4]:6.531809775983E-1)[&rate=5.659534874217767E-4]:2.443399583154E-1,51[&rate=5.659534874217767E-4]:8.153291550919E-1)[&rate=5.659534874217767E-4]:3.512651588155E-2,((44[&rate=5.659534874217767E-4]:4.407311882531E-1,43[&rate=5.659534874217767E-4]:4.434709142805E-1)[&rate=5.659534874217767E-4]:2.770093832948E-1,((50[&rate=5.659534874217767E-4]:3.869108753215E-1,48[&rate=5.659534874217767E-4]:4.691026561434E-1)[&rate=5.659534874217767E-4]:1.777632879089E-1,45[&rate=5.659534874217767E-4]:6.441262180249E-1)[&rate=5.659534874217767E-4]:9.553216174219E-2)[&rate=5.659534874217767E-4]:1.902493460009E-1)[&rate=5.659534874217767E-4]:1.466928160648E-1,(((63[&rate=5.659534874217767E-4]:3.655395065564E-1,58[&rate=5.659534874217767E-4]:3.62799780529E-1)[&rate=5.659534874217767E-4]:4.548327619606E-1,(54[&rate=5.659534874217767E-4]:8.294359054802E-1,(40[&rate=5.659534874217767E-4]:4.575372124152E-1,(42[&rate=5.659534874217767E-4]:2.465121384972E-1,47[&rate=5.659534874217767E-4]:2.629504946616E-1)[&rate=5.659534874217767E-4]:2.11025073918E-1)[&rate=5.659534874217767E-4]:1.801178711472E-1)[&rate=5.659534874217767E-4]:2.046349931736E-1)[&rate=5.659534874217767E-4]:1.444674137978E-2,52[&rate=5.659534874217767E-4]:7.964628455131E-1)[&rate=5.659534874217767E-4]:2.006856415252E-1)[&rate=5.659534874217767E-4]:2.04652652626E-1)[&rate=5.659534874217767E-4]:5.110841622116E-2)[&rate=5.659534874217767E-4]:1.216176727762E-1)[&rate=5.659534874217767E-4]:3.950974276422E-1)[&rate=5.659534874217767E-4]:7.580510953943E-1,(62[&rate=5.659534874217767E-4]:6.084819071032E-1,(((28[&rate=5.659534874217767E-4]:9.93894821594E-1,(20[&rate=5.659534874217767E-4]:5.138484240094E-1,25[&rate=5.659534874217767E-4]:5.302867801738E-1)[&rate=5.659534874217767E-4]:4.252518770366E-1)[&rate=5.659534874217767E-4]:3.489091991241E-2,(24[&rate=5.659534874217767E-4]:7.757265841374E-1,(6[&rate=5.659534874217767E-4]:4.445082959775E-1,7[&rate=5.659534874217767E-4]:4.445082959775E-1)[&rate=5.659534874217767E-4]:2.243689730914E-1)[&rate=5.659534874217767E-4]:2.092235409306E-1)[&rate=5.659534874217767E-4]:4.646074330104E-1,2[&rate=5.659534874217767E-4]:1.265995914243E0)[&rate=5.659534874217767E-4]:1.24183474651E0)[&rate=5.659534874217767E-4]:6.146460808812E-3)[&rate=5.659534874217767E-4]:7.887716920578E-4)[&rate=5.659534874217767E-4]:1.109673703472E-1)[&rate=5.659534874217767E-4]:3.181378179687E-2);
tree STATE_7906000 [&joint=-18004.73253040567,lnP=-18004.73253040567] = [&R] (((30[&rate=5.482419963265767E-4]:5.931374979786E-1,((38[&rate=5.482419963265767E-4]:6.148843516219E-1,(((5[&rate=5.482419963265767E-4]:4.575761732088E-1,(16[&rate=5.482419963265767E-4]:5.104018977222E-1,(13[&rate=5.482419963265767E-4]:4.414665786203E-1,9[&rate=5.482419963265767E-4]:4.031104142368E-1)[&rate=5.482419963265767E-4]:6.071614101962E-2)[&rate=5.482419963265767E-4]:1.018797411676E-2)[&rate=5.482419963265767E-4]:3.567218120478E-1,3[&rate=5.482419963265767E-4]:7.622431907361E-1)[&rate=5.482419963265767E-4]:5.992213739392E-1,((((((53[&rate=5.482419963265767E-4]:4.87338867471E-1,46[&rate=5.482419963265767E-4]:4.791196893887E-1)[&rate=5.482419963265767E-4]:4.812701537325E-2,(49[&rate=5.482419963265767E-4]:4.394345103266E-1,41[&rate=5.482419963265767E-4]:4.120372500528E-1)[&rate=5.482419963265767E-4]:9.329164649007E-2)[&rate=5.482419963265767E-4]:3.089565305684E-1,((12[&rate=5.482419963265767E-4]:4.715728726379E-1,15[&rate=5.482419963265767E-4]:5.099290370216E-1)[&rate=5.482419963265767E-4]:3.316840668739E-1,((4[&rate=5.482419963265767E-4]:3.718423419495E-1,27[&rate=5.482419963265767E-4]:5.444450816755E-1)[&rate=5.482419963265767E-4]:3.721167032105E-1,8[&rate=5.482419963265767E-4]:7.932741136531E-1)[&rate=5.482419963265767E-4]:1.76364777665E-3)[&rate=5.482419963265767E-4]:3.84257478733E-2)[&rate=5.482419963265767E-4]:3.039328443316E-1,(((51[&rate=5.482419963265767E-4]:7.836234685128E-1,(17[&rate=5.482419963265767E-4]:5.165267727509E-1,11[&rate=5.482419963265767E-4]:4.781706083672E-1)[&rate=5.482419963265767E-4]:3.876446409674E-1)[&rate=5.482419963265767E-4]:5.194672701641E-3,((44[&rate=5.482419963265767E-4]:4.321527677397E-1,43[&rate=5.482419963265767E-4]:4.348924937671E-1)[&rate=5.482419963265767E-4]:3.121259013804E-1,((50[&rate=5.482419963265767E-4]:3.811911927132E-1,48[&rate=5.482419963265767E-4]:4.633829735351E-1)[&rate=5.482419963265767E-4]:1.688383779412E-1,45[&rate=5.482419963265767E-4]:6.29481625449E-1)[&rate=5.482419963265767E-4]:1.367148518903E-1)[&rate=5.482419963265767E-4]:1.020737186697E-1)[&rate=5.482419963265767E-4]:5.392787135243E-2,((63[&rate=5.482419963265767E-4]:3.599882184051E-1,58[&rate=5.482419963265767E-4]:3.572484923777E-1)[&rate=5.482419963265767E-4]:4.006936872517E-1,(52[&rate=5.482419963265767E-4]:6.453857517369E-1,((42[&rate=5.482419963265767E-4]:4.551298393759E-1,47[&rate=5.482419963265767E-4]:4.715681955402E-1)[&rate=5.482419963265767E-4]:1.856875079964E-2,(54[&rate=5.482419963265767E-4]:5.178638699318E-1,40[&rate=5.482419963265767E-4]:3.26083048014E-1)[&rate=5.482419963265767E-4]:1.476155421615E-1)[&rate=5.482419963265767E-4]:2.319611341642E-1)[&rate=5.482419963265767E-4]:7.693998953615E-2)[&rate=5.482419963265767E-4]:1.204202712938E-1)[&rate=5.482419963265767E-4]:2.20677738328E-1)[&rate=5.482419963265767E-4]:1.346054321462E-1,(57[&rate=5.482419963265767E-4]:6.421984298104E-1,(60[&rate=5.482419963265767E-4]:5.144007503776E-1,(59[&rate=5.482419963265767E-4]:1.714489123377E-1,56[&rate=5.482419963265767E-4]:1.74188638365E-1)[&rate=5.482419963265767E-4]:3.37472385985E-1)[&rate=5.482419963265767E-4]:1.277976794328E-1)[&rate=5.482419963265767E-4]:8.106252737788E-1)[&rate=5.482419963265767E-4]:7.140819531944E-2,(((55[&rate=5.482419963265767E-4]:6.17841340641E-1,10[&rate=5.482419963265767E-4]:6.370194228327E-1)[&rate=5.482419963265767E-4]:1.351094124284E-1,(21[&rate=5.482419963265767E-4]:6.167137651061E-1,(18[&rate=5.482419963265767E-4]:5.179475744443E-1,23[&rate=5.482419963265767E-4]:5.37125656636E-1)[&rate=5.482419963265767E-4]:9.054701257972E-2)[&rate=5.482419963265767E-4]:2.403465770042E-1)[&rate=5.482419963265767E-4]:4.392783813942E-1,((22[&rate=5.482419963265767E-4]:1.120051358331E0,(1[&rate=5.482419963265767E-4]:1.012364248004E-1,(26[&rate=5.482419963265767E-4]:7.084614148636E-1,19[&rate=5.482419963265767E-4]:6.838038806172E-1)[&rate=5.482419963265767E-4]:1.790763797998E-1)[&rate=5.482419963265767E-4]:2.379930157223E-1)[&rate=5.482419963265767E-4]:8.589316144309E-2,39[&rate=5.482419963265767E-4]:4.430068415771E-2)[&rate=5.482419963265767E-4]:1.013531078401E-1)[&rate=5.482419963265767E-4]:1.32002764445E-1)[&rate=5.482419963265767E-4]:8.654773425987E-2)[&rate=5.482419963265767E-4]:2.561595129741E-1)[&rate=5.482419963265767E-4]:9.483490060301E-1,(61[&rate=5.482419963265767E-4]:6.794723649789E-1,(((33[&rate=5.482419963265767E-4]:5.247940680296E-1,36[&rate=5.482419963265767E-4]:5.603131937125E-1)[&rate=5.482419963265767E-4]:8.283426298517E-2,35[&rate=5.482419963265767E-4]:6.212895332004E-1)[&rate=5.482419963265767E-4]:1.633532996518E-2,(32[&rate=5.482419963265767E-4]:5.207972376029E-1,(31[&rate=5.482419963265767E-4]:1.593880569871E-1,37[&rate=5.482419963265767E-4]:1.593880569871E-1)[&rate=5.482419963265767E-4]:2.767097270637E-1)[&rate=5.482419963265767E-4]:1.277565873114E-1)[&rate=5.482419963265767E-4]:5.004422312472E-2)[&rate=5.482419963265767E-4]:3.081541291424E-2)[&rate=5.482419963265767E-4]:3.068299320378E-3)[&rate=5.482419963265767E-4]:1.98751312645E-2,14[&rate=5.482419963265767E-4]:2.69850555536E0)[&rate=5.482419963265767E-4]:5.791330672827E-2,(((((28[&rate=5.482419963265767E-4]:9.426266063425E-1,(24[&rate=5.482419963265767E-4]:7.614795354718E-1,(6[&rate=5.482419963265767E-4]:3.397960948817E-1,7[&rate=5.482419963265767E-4]:3.397960948817E-1)[&rate=5.482419963265767E-4]:3.148341255215E-1)[&rate=5.482419963265767E-4]:1.373114544323E-1)[&rate=5.482419963265767E-4]:6.878094518047E-3,(20[&rate=5.482419963265767E-4]:5.40481458343E-1,25[&rate=5.482419963265767E-4]:5.569198145074E-1)[&rate=5.482419963265767E-4]:3.542287219695E-1)[&rate=5.482419963265767E-4]:2.119340132494E-1,2[&rate=5.482419963265767E-4]:9.340414538359E-1)[&rate=5.482419963265767E-4]:1.317517089235E0,29[&rate=5.482419963265767E-4]:2.948327402411E-1)[&rate=5.482419963265767E-4]:2.522451386954E-1,(62[&rate=5.482419963265767E-4]:5.728589969377E-1,34[&rate=5.482419963265767E-4]:4.444436963912E-1)[&rate=5.482419963265767E-4]:3.159593117916E-2)[&rate=5.482419963265767E-4]:1.238480570348E-1);
tree STATE_7908000 [&joint=-17997.12363600848,lnP=-17997.12363600848] = [&R] (((62[&rate=5.622238745627844E-4]:5.686064891921E-1,(((28[&rate=5.622238745627844E-4]:8.578187769912E-1,(20[&rate=5.622238745627844E-4]:4.523572616738E-1,25[&rate=5.622238745627844E-4]:4.687956178382E-1)[&rate=5.622238745627844E-4]:3.506669947693E-1)[&rate=5.622238745627844E-4]:1.50182034887E-1,(24[&rate=5.622238745627844E-4]:9.089070881729E-1,(6[&rate=5.622238745627844E-4]:3.58910597759E-1,7[&rate=5.622238745627844E-4]:3.58910597759E-1)[&rate=5.622238745627844E-4]:4.431471753453E-1)[&rate=5.622238745627844E-4]:5.525810726691E-2)[&rate=5.622238745627844E-4]:3.782147142806E-1,2[&rate=5.622238745627844E-4]:1.158818265885E0)[&rate=5.622238745627844E-4]:1.309136976956E0)[&rate=5.622238745627844E-4]:7.896881911765E-2,29[&rate=5.622238745627844E-4]:5.901982591294E-1)[&rate=5.622238745627844E-4]:3.358272970019E-2,(((((32[&rate=5.622238745627844E-4]:5.228519897135E-1,(31[&rate=5.622238745627844E-4]:1.964112752159E-1,37[&rate=5.622238745627844E-4]:1.964112752159E-1)[&rate=5.622238745627844E-4]:2.417412609456E-1)[&rate=5.622238745627844E-4]:1.532710853063E-1,(33[&rate=5.622238745627844E-4]:4.2489051374E-1,36[&rate=5.622238745627844E-4]:4.604096394228E-1)[&rate=5.622238745627844E-4]:2.266423973455E-1)[&rate=5.622238745627844E-4]:3.542730266024E-4,35[&rate=5.622238745627844E-4]:6.655483862977E-1)[&rate=5.622238745627844E-4]:7.013634148636E-2,(14[&rate=5.622238745627844E-4]:2.692121769312E0,((61[&rate=5.622238745627844E-4]:7.044774903055E-1,(38[&rate=5.622238745627844E-4]:1.081023942201E0,((((13[&rate=5.622238745627844E-4]:4.065858261307E-1,9[&rate=5.622238745627844E-4]:3.682296617473E-1)[&rate=5.622238745627844E-4]:3.559806878739E-1,(16[&rate=5.622238745627844E-4]:6.605002524621E-1,5[&rate=5.622238745627844E-4]:5.97486553832E-1)[&rate=5.622238745627844E-4]:1.102854396249E-1)[&rate=5.622238745627844E-4]:7.431708197965E-2,3[&rate=5.622238745627844E-4]:7.30034280916E-1)[&rate=5.622238745627844E-4]:5.652200085603E-1,((((49[&rate=5.622238745627844E-4]:9.137523605142E-1,((46[&rate=5.622238745627844E-4]:6.210409583498E-1,41[&rate=5.622238745627844E-4]:5.991231501307E-1)[&rate=5.622238745627844E-4]:2.209405662189E-1,((((12[&rate=5.622238745627844E-4]:3.772298532947E-1,15[&rate=5.622238745627844E-4]:4.155860176784E-1)[&rate=5.622238745627844E-4]:3.885748866153E-1,53[&rate=5.622238745627844E-4]:7.685444659376E-1)[&rate=5.622238745627844E-4]:1.198930082309E-2,8[&rate=5.622238745627844E-4]:7.69574862651E-1)[&rate=5.622238745627844E-4]:2.156341702134E-2,(4[&rate=5.622238745627844E-4]:3.211694964417E-1,27[&rate=5.622238745627844E-4]:4.937722361677E-1)[&rate=5.622238745627844E-4]:4.206537147376E-1)[&rate=5.622238745627844E-4]:4.810351886897E-2)[&rate=5.622238745627844E-4]:6.629138389075E-2)[&rate=5.622238745627844E-4]:2.805111034356E-1,((((17[&rate=5.622238745627844E-4]:3.435961307855E-1,11[&rate=5.622238745627844E-4]:3.052399664018E-1)[&rate=5.622238745627844E-4]:4.726614281333E-1,51[&rate=5.622238745627844E-4]:6.957096137133E-1)[&rate=5.622238745627844E-4]:1.435997420005E-2,52[&rate=5.622238745627844E-4]:7.100695879133E-1)[&rate=5.622238745627844E-4]:1.057283787394E-1,(((63[&rate=5.622238745627844E-4]:2.699876053739E-1,58[&rate=5.622238745627844E-4]:2.672478793466E-1)[&rate=5.622238745627844E-4]:4.597272719586E-1,(54[&rate=5.622238745627844E-4]:5.155713895397E-1,((42[&rate=5.622238745627844E-4]:7.628924802566E-2,47[&rate=5.622238745627844E-4]:9.272760419003E-2)[&rate=5.622238745627844E-4]:1.988977380389E-1,40[&rate=5.622238745627844E-4]:2.751869860646E-1)[&rate=5.622238745627844E-4]:4.860358155734E-2)[&rate=5.622238745627844E-4]:4.278421179297E-1)[&rate=5.622238745627844E-4]:8.324354380211E-2,((50[&rate=5.622238745627844E-4]:6.592445652875E-1,48[&rate=5.622238745627844E-4]:7.414363461094E-1)[&rate=5.622238745627844E-4]:3.206703594203E-2,((44[&rate=5.622238745627844E-4]:1.848113834241E-1,43[&rate=5.622238745627844E-4]:1.875511094514E-1)[&rate=5.622238745627844E-4]:3.657127301239E-1,45[&rate=5.622238745627844E-4]:5.724419217671E-1)[&rate=5.622238745627844E-4]:1.98321734257E-1)[&rate=5.622238745627844E-4]:8.329065552138E-2)[&rate=5.622238745627844E-4]:4.119570990177E-2)[&rate=5.622238745627844E-4]:2.962737164752E-1)[&rate=5.622238745627844E-4]:3.467526193952E-2,(57[&rate=5.622238745627844E-4]:9.636971190474E-1,(60[&rate=5.622238745627844E-4]:5.548966726142E-1,(59[&rate=5.622238745627844E-4]:4.728972632305E-1,56[&rate=5.622238745627844E-4]:4.756369892579E-1)[&rate=5.622238745627844E-4]:7.651995732872E-2)[&rate=5.622238745627844E-4]:4.088004464332E-1)[&rate=5.622238745627844E-4]:4.378443465681E-1)[&rate=5.622238745627844E-4]:2.549955758646E-2,(39[&rate=5.622238745627844E-4]:1.39936900897E-1,((22[&rate=5.622238745627844E-4]:9.732148834701E-1,(1[&rate=5.622238745627844E-4]:8.604620640524E-2,(26[&rate=5.622238745627844E-4]:8.032142058041E-1,19[&rate=5.622238745627844E-4]:7.785566715577E-1)[&rate=5.622238745627844E-4]:6.913337046405E-2)[&rate=5.622238745627844E-4]:1.063467592566E-1)[&rate=5.622238745627844E-4]:2.118311430876E-1,((10[&rate=5.622238745627844E-4]:7.879100024093E-1,55[&rate=5.622238745627844E-4]:7.687319202175E-1)[&rate=5.622238745627844E-4]:1.500033675155E-2,(21[&rate=5.622238745627844E-4]:8.58651183592E-1,(18[&rate=5.622238745627844E-4]:5.704526650587E-1,23[&rate=5.622238745627844E-4]:5.896307472504E-1)[&rate=5.622238745627844E-4]:2.799793404512E-1)[&rate=5.622238745627844E-4]:2.919066241805E-2)[&rate=5.622238745627844E-4]:2.86245276438E-1)[&rate=5.622238745627844E-4]:1.165347099557E-1)[&rate=5.622238745627844E-4]:4.052877983922E-2)[&rate=5.622238745627844E-4]:1.175283347675E-1)[&rate=5.622238745627844E-4]:7.885093787523E-1)[&rate=5.622238745627844E-4]:4.763991278633E-1)[&rate=5.622238745627844E-4]:9.911746141723E-3,30[&rate=5.622238745627844E-4]:5.941706572123E-1)[&rate=5.622238745627844E-4]:1.245818598274E-2)[&rate=5.622238745627844E-4]:6.405840426593E-4)[&rate=5.622238745627844E-4]:1.345649069021E-2,34[&rate=5.622238745627844E-4]:5.496876665617E-1)[&rate=5.622238745627844E-4]:3.055070901645E-3);
tree STATE_7910000 [&joint=-18016.39573468497,lnP=-18016.39573468497] = [&R] ((((((((28[&rate=5.536850969320425E-4]:9.32606485995E-1,(20[&rate=5.536850969320425E-4]:4.221919663922E-1,25[&rate=5.536850969320425E-4]:4.386303225566E-1)[&rate=5.536850969320425E-4]:4.556199990547E-1)[&rate=5.536850969320425E-4]:9.01119976014E-2,(24[&rate=5.536850969320425E-4]:8.833913265419E-1,(6[&rate=5.536850969320425E-4]:2.359632208706E-1,7[&rate=5.536850969320425E-4]:2.359632208706E-1)[&rate=5.536850969320425E-4]:5.405787906028E-1)[&rate=5.536850969320425E-4]:9.549154061614E-2)[&rate=5.536850969320425E-4]:4.145825319043E-1,2[&rate=5.536850969320425E-4]:1.209903755227E0)[&rate=5.536850969320425E-4]:1.275844975968E0,(62[&rate=5.536850969320425E-4]:5.35721967069E-1,29[&rate=5.536850969320425E-4]:4.783449178887E-1)[&rate=5.536850969320425E-4]:5.067801047668E-2)[&rate=5.536850969320425E-4]:4.736554804588E-2,(38[&rate=5.536850969320425E-4]:1.229987328507E0,((((13[&rate=5.536850969320425E-4]:3.772477441669E-1,9[&rate=5.536850969320425E-4]:3.388915797834E-1)[&rate=5.536850969320425E-4]:4.168869816384E-1,(16[&rate=5.536850969320425E-4]:7.807989323032E-1,5[&rate=5.536850969320425E-4]:7.177852336731E-1)[&rate=5.536850969320425E-4]:2.155497158433E-2)[&rate=5.536850969320425E-4]:3.551265281677E-1,3[&rate=5.536850969320425E-4]:1.042411938905E0)[&rate=5.536850969320425E-4]:3.743022415837E-1,((((((46[&rate=5.536850969320425E-4]:8.173948609245E-1,49[&rate=5.536850969320425E-4]:8.228743129792E-1)[&rate=5.536850969320425E-4]:7.550875653911E-3,41[&rate=5.536850969320425E-4]:8.030279283593E-1)[&rate=5.536850969320425E-4]:2.232814446151E-1,(((53[&rate=5.536850969320425E-4]:4.226367600484E-1,8[&rate=5.536850969320425E-4]:4.116778559388E-1)[&rate=5.536850969320425E-4]:3.919146508209E-1,(12[&rate=5.536850969320425E-4]:2.714397703385E-1,15[&rate=5.536850969320425E-4]:3.097959347222E-1)[&rate=5.536850969320425E-4]:5.403719145033E-1)[&rate=5.536850969320425E-4]:2.802342373667E-2,(4[&rate=5.536850969320425E-4]:3.007526670358E-1,27[&rate=5.536850969320425E-4]:4.733554067618E-1)[&rate=5.536850969320425E-4]:4.815481949674E-1)[&rate=5.536850969320425E-4]:2.138715246697E-1)[&rate=5.536850969320425E-4]:1.08594301127E-1,((((63[&rate=5.536850969320425E-4]:3.772861514837E-1,58[&rate=5.536850969320425E-4]:3.745464254564E-1)[&rate=5.536850969320425E-4]:2.624722181784E-1,(54[&rate=5.536850969320425E-4]:5.547285299158E-1,((42[&rate=5.536850969320425E-4]:3.242704337771E-1,40[&rate=5.536850969320425E-4]:3.242704337771E-1)[&rate=5.536850969320425E-4]:1.846573228854E-2,47[&rate=5.536850969320425E-4]:3.5917452223E-1)[&rate=5.536850969320425E-4]:2.02115419324E-2)[&rate=5.536850969320425E-4]:2.987284698832E-1)[&rate=5.536850969320425E-4]:9.185028512947E-2,(52[&rate=5.536850969320425E-4]:3.919094905493E-1,((((43[&rate=5.536850969320425E-4]:2.267812867244E-1,45[&rate=5.536850969320425E-4]:2.459593689161E-1)[&rate=5.536850969320425E-4]:1.298194985573E-2,44[&rate=5.536850969320425E-4]:2.370235105527E-1)[&rate=5.536850969320425E-4]:2.890347057537E-2,50[&rate=5.536850969320425E-4]:2.083927345527E-1)[&rate=5.536850969320425E-4]:1.089923538982E-1,48[&rate=5.536850969320425E-4]:3.995768692728E-1)[&rate=5.536850969320425E-4]:7.45244020984E-2)[&rate=5.536850969320425E-4]:3.013429998586E-1)[&rate=5.536850969320425E-4]:1.718882503485E-1,((17[&rate=5.536850969320425E-4]:4.053971558607E-1,11[&rate=5.536850969320425E-4]:3.67040991477E-1)[&rate=5.536850969320425E-4]:4.549068578644E-1,51[&rate=5.536850969320425E-4]:7.397560685195E-1)[&rate=5.536850969320425E-4]:1.253846722369E-1)[&rate=5.536850969320425E-4]:2.149684127969E-1)[&rate=5.536850969320425E-4]:1.236269994727E-1,(57[&rate=5.536850969320425E-4]:5.991398361974E-1,(59[&rate=5.536850969320425E-4]:5.383059148968E-1,(60[&rate=5.536850969320425E-4]:5.113841297818E-1,56[&rate=5.536850969320425E-4]:5.086444037542E-1)[&rate=5.536850969320425E-4]:3.240123716993E-2)[&rate=5.536850969320425E-4]:5.535446924569E-2)[&rate=5.536850969320425E-4]:8.593908373768E-1)[&rate=5.536850969320425E-4]:2.481665641001E-2,(39[&rate=5.536850969320425E-4]:1.018947900853E-1,((((10[&rate=5.536850969320425E-4]:4.527692213248E-1,55[&rate=5.536850969320425E-4]:4.335911391331E-1)[&rate=5.536850969320425E-4]:3.410622846559E-1,(18[&rate=5.536850969320425E-4]:5.262089517041E-1,23[&rate=5.536850969320425E-4]:5.453870338959E-1)[&rate=5.536850969320425E-4]:3.443348830438E-1)[&rate=5.536850969320425E-4]:7.649098648504E-3,21[&rate=5.536850969320425E-4]:8.864121114785E-1)[&rate=5.536850969320425E-4]:2.546053093531E-1,(1[&rate=5.536850969320425E-4]:2.500666379286E-1,(22[&rate=5.536850969320425E-4]:8.949328588291E-1,(26[&rate=5.536850969320425E-4]:5.047062932149E-1,19[&rate=5.536850969320425E-4]:4.800487589684E-1)[&rate=5.536850969320425E-4]:3.95706017669E-1)[&rate=5.536850969320425E-4]:1.359556969078E-1)[&rate=5.536850969320425E-4]:1.210877692043E-1)[&rate=5.536850969320425E-4]:1.115623007605E-1)[&rate=5.536850969320425E-4]:1.34877197433E-1)[&rate=5.536850969320425E-4]:1.826819189974E-1)[&rate=5.536850969320425E-4]:8.160128740458E-1)[&rate=5.536850969320425E-4]:3.195653068984E-1)[&rate=5.536850969320425E-4]:1.22950266607E-2,(30[&rate=5.536850969320425E-4]:5.241550063017E-1,61[&rate=5.536850969320425E-4]:6.443735855366E-1)[&rate=5.536850969320425E-4]:6.452849677026E-2)[&rate=5.536850969320425E-4]:9.963927756531E-4,14[&rate=5.536850969320425E-4]:2.675172821965E0)[&rate=5.536850969320425E-4]:9.929280773022E-3,(((35[&rate=5.536850969320425E-4]:6.952885090132E-1,(33[&rate=5.536850969320425E-4]:4.331568249325E-1,36[&rate=5.536850969320425E-4]:4.686759506154E-1)[&rate=5.536850969320425E-4]:2.484704818951E-1)[&rate=5.536850969320425E-4]:2.414192111106E-2,(32[&rate=5.536850969320425E-4]:6.137318053722E-1,(31[&rate=5.536850969320425E-4]:3.700429807E-1,37[&rate=5.536850969320425E-4]:3.700429807E-1)[&rate=5.536850969320425E-4]:1.589893711202E-1)[&rate=5.536850969320425E-4]:1.166275865008E-1)[&rate=5.536850969320425E-4]:1.131992106957E-3,34[&rate=5.536850969320425E-4]:5.211088703188E-1)[&rate=5.536850969320425E-4]:7.462054935629E-3);
tree STATE_7912000 [&joint=-17985.64035202214,lnP=-17985.64035202214] = [&R] ((((33[&rate=5.275340906556836E-4]:4.586032357056E-1,36[&rate=5.275340906556836E-4]:4.941223613885E-1)[&rate=5.275340906556836E-4]:1.08416798688E-1,35[&rate=5.275340906556836E-4]:5.806812365792E-1)[&rate=5.275340906556836E-4]:1.481289974305E-1,34[&rate=5.275340906556836E-4]:5.293566820972E-1)[&rate=5.275340906556836E-4]:9.188426545901E-2,((32[&rate=5.275340906556836E-4]:5.887486268498E-1,(31[&rate=5.275340906556836E-4]:3.906805095743E-1,37[&rate=5.275340906556836E-4]:3.906805095743E-1)[&rate=5.275340906556836E-4]:1.133686637235E-1)[&rate=5.275340906556836E-4]:1.624441655081E-1,(((61[&rate=5.275340906556836E-4]:7.104792451554E-1,62[&rate=5.275340906556836E-4]:6.476377151008E-1)[&rate=5.275340906556836E-4]:4.326477448084E-3,(((38[&rate=5.275340906556836E-4]:1.422928493459E0,(((5[&rate=5.275340906556836E-4]:4.903076690582E-1,((13[&rate=5.275340906556836E-4]:3.739787494818E-1,9[&rate=5.275340906556836E-4]:3.356225850984E-1)[&rate=5.275340906556836E-4]:1.594142364747E-1,16[&rate=5.275340906556836E-4]:5.416121640388E-1)[&rate=5.275340906556836E-4]:1.170920364957E-2)[&rate=5.275340906556836E-4]:2.845776566677E-1,3[&rate=5.275340906556836E-4]:7.228305312055E-1)[&rate=5.275340906556836E-4]:6.318326200026E-1,(((39[&rate=5.275340906556836E-4]:4.709473764911E-2,(((21[&rate=5.275340906556836E-4]:6.112400061653E-1,(18[&rate=5.275340906556836E-4]:4.213505257284E-1,23[&rate=5.275340906556836E-4]:4.405286079201E-1)[&rate=5.275340906556836E-4]:1.816703023548E-1)[&rate=5.275340906556836E-4]:5.101319360017E-2,(10[&rate=5.275340906556836E-4]:5.476094275223E-1,55[&rate=5.275340906556836E-4]:5.284313453306E-1)[&rate=5.275340906556836E-4]:2.971226539391E-2)[&rate=5.275340906556836E-4]:4.687202335569E-1,(22[&rate=5.275340906556836E-4]:9.695366565101E-1,(1[&rate=5.275340906556836E-4]:8.733370272746E-2,(26[&rate=5.275340906556836E-4]:4.343908080773E-1,19[&rate=5.275340906556836E-4]:4.097332738309E-1)[&rate=5.275340906556836E-4]:4.392442645131E-1)[&rate=5.275340906556836E-4]:1.013810359744E-1)[&rate=5.275340906556836E-4]:1.723956809219E-1)[&rate=5.275340906556836E-4]:6.680623583349E-2)[&rate=5.275340906556836E-4]:4.429818676711E-2,((((41[&rate=5.275340906556836E-4]:7.582005021997E-1,46[&rate=5.275340906556836E-4]:7.801183104188E-1)[&rate=5.275340906556836E-4]:5.741351533399E-2,49[&rate=5.275340906556836E-4]:8.430112778075E-1)[&rate=5.275340906556836E-4]:8.385797142724E-2,(((53[&rate=5.275340906556836E-4]:4.823505444254E-1,8[&rate=5.275340906556836E-4]:4.713916403157E-1)[&rate=5.275340906556836E-4]:1.078924717523E-1,(4[&rate=5.275340906556836E-4]:2.974212047509E-1,27[&rate=5.275340906556836E-4]:4.70023944477E-1)[&rate=5.275340906556836E-4]:2.32547838824E-1)[&rate=5.275340906556836E-4]:1.939801367702E-1,(12[&rate=5.275340906556836E-4]:6.462211816031E-1,15[&rate=5.275340906556836E-4]:6.845773459868E-1)[&rate=5.275340906556836E-4]:1.352622453173E-1)[&rate=5.275340906556836E-4]:1.453858223144E-1)[&rate=5.275340906556836E-4]:1.841239678877E-1,(((44[&rate=5.275340906556836E-4]:5.494413699232E-1,((43[&rate=5.275340906556836E-4]:3.301602473548E-1,45[&rate=5.275340906556836E-4]:3.493383295465E-1)[&rate=5.275340906556836E-4]:4.169754259841E-2,(48[&rate=5.275340906556836E-4]:3.634925344588E-1,50[&rate=5.275340906556836E-4]:2.813007536369E-1)[&rate=5.275340906556836E-4]:3.028306371352E-2)[&rate=5.275340906556836E-4]:1.803233059973E-1)[&rate=5.275340906556836E-4]:2.738499326485E-1,((17[&rate=5.275340906556836E-4]:4.099677108954E-1,11[&rate=5.275340906556836E-4]:3.716115465117E-1)[&rate=5.275340906556836E-4]:3.53837571068E-1,51[&rate=5.275340906556836E-4]:6.432573367579E-1)[&rate=5.275340906556836E-4]:1.224997192384E-1)[&rate=5.275340906556836E-4]:1.708254012765E-1,((52[&rate=5.275340906556836E-4]:4.979139025648E-1,(63[&rate=5.275340906556836E-4]:3.026854480475E-1,58[&rate=5.275340906556836E-4]:2.999457220201E-1)[&rate=5.275340906556836E-4]:2.33584618901E-1)[&rate=5.275340906556836E-4]:2.187131487438E-1,((42[&rate=5.275340906556836E-4]:3.623664094378E-1,47[&rate=5.275340906556836E-4]:3.788047656021E-1)[&rate=5.275340906556836E-4]:2.135052973394E-2,(54[&rate=5.275340906556836E-4]:5.554803674332E-1,40[&rate=5.275340906556836E-4]:3.636995455155E-1)[&rate=5.275340906556836E-4]:2.001739365623E-2)[&rate=5.275340906556836E-4]:3.931840847396E-1)[&rate=5.275340906556836E-4]:2.199554059641E-1)[&rate=5.275340906556836E-4]:9.221897902792E-2)[&rate=5.275340906556836E-4]:5.437231003331E-2)[&rate=5.275340906556836E-4]:4.358786947053E-3,(57[&rate=5.275340906556836E-4]:6.521447307127E-1,(56[&rate=5.275340906556836E-4]:5.683784639264E-1,(59[&rate=5.275340906556836E-4]:5.013051469182E-1,60[&rate=5.275340906556836E-4]:5.067845989731E-1)[&rate=5.275340906556836E-4]:6.433359098083E-2)[&rate=5.275340906556836E-4]:8.102654075874E-2)[&rate=5.275340906556836E-4]:6.901823231164E-1)[&rate=5.275340906556836E-4]:2.616511658721E-1)[&rate=5.275340906556836E-4]:1.071005068279E0)[&rate=5.275340906556836E-4]:1.405289610748E-1,(30[&rate=5.275340906556836E-4]:5.159213939439E-1,((((24[&rate=5.275340906556836E-4]:8.40170367098E-1,(6[&rate=5.275340906556836E-4]:3.396078992648E-1,7[&rate=5.275340906556836E-4]:3.396078992648E-1)[&rate=5.275340906556836E-4]:3.937131527646E-1)[&rate=5.275340906556836E-4]:3.277078092335E-2,28[&rate=5.275340906556836E-4]:9.167767644597E-1)[&rate=5.275340906556836E-4]:2.783622461053E-2,(20[&rate=5.275340906556836E-4]:4.552354109889E-1,25[&rate=5.275340906556836E-4]:4.716737671533E-1)[&rate=5.275340906556836E-4]:4.345830575333E-1)[&rate=5.275340906556836E-4]:6.545939935749E-2,2[&rate=5.275340906556836E-4]:7.826751281537E-1)[&rate=5.275340906556836E-4]:1.68997206862E0)[&rate=5.275340906556836E-4]:7.43719015965E-2)[&rate=5.275340906556836E-4]:5.292971479203E-4,29[&rate=5.275340906556836E-4]:5.908225926883E-1)[&rate=5.275340906556836E-4]:3.764550680259E-3)[&rate=5.275340906556836E-4]:4.048916148778E-3,14[&rate=5.275340906556836E-4]:2.684128985635E0)[&rate=5.275340906556836E-4]:1.321247054554E-2)[&rate=5.275340906556836E-4]:8.043066885948E-2);
tree STATE_7914000 [&joint=-18012.791845573305,lnP=-18012.791845573305] = [&R] (((((38[&rate=5.082456083554965E-4]:1.198750850992E0,(((5[&rate=5.082456083554965E-4]:6.497984095532E-1,(13[&rate=5.082456083554965E-4]:5.535383780365E-1,9[&rate=5.082456083554965E-4]:5.15182213653E-1)[&rate=5.082456083554965E-4]:1.510545520646E-1)[&rate=5.082456083554965E-4]:3.875617332582E-1,(3[&rate=5.082456083554965E-4]:4.469860031773E-1,16[&rate=5.082456083554965E-4]:5.620544963279E-1)[&rate=5.082456083554965E-4]:5.383193451136E-1)[&rate=5.082456083554965E-4]:2.668257384284E-1,(((39[&rate=5.082456083554965E-4]:1.24094765212E-1,(((21[&rate=5.082456083554965E-4]:7.631960779301E-1,(18[&rate=5.082456083554965E-4]:5.716304416599E-1,23[&rate=5.082456083554965E-4]:5.908085238517E-1)[&rate=5.082456083554965E-4]:1.833464581881E-1)[&rate=5.082456083554965E-4]:4.248024021888E-2,(10[&rate=5.082456083554965E-4]:3.767003264165E-1,55[&rate=5.082456083554965E-4]:3.575222442247E-1)[&rate=5.082456083554965E-4]:3.440444848832E-1)[&rate=5.082456083554965E-4]:4.452498731745E-1,(22[&rate=5.082456083554965E-4]:1.123179787825E0,(1[&rate=5.082456083554965E-4]:1.283904238274E-1,(26[&rate=5.082456083554965E-4]:6.219850521987E-1,19[&rate=5.082456083554965E-4]:5.973275179522E-1)[&rate=5.082456083554965E-4]:2.927067414917E-1)[&rate=5.082456083554965E-4]:2.139674461895E-1)[&rate=5.082456083554965E-4]:1.387053076079E-1)[&rate=5.082456083554965E-4]:2.385350539525E-2)[&rate=5.082456083554965E-4]:2.474387885547E-2,(57[&rate=5.082456083554965E-4]:7.175424675866E-1,(60[&rate=5.082456083554965E-4]:6.010854200506E-1,(59[&rate=5.082456083554965E-4]:5.946053548491E-1,56[&rate=5.082456083554965E-4]:5.973450808764E-1)[&rate=5.082456083554965E-4]:1.000613146574E-3)[&rate=5.082456083554965E-4]:1.16457047536E-1)[&rate=5.082456083554965E-4]:6.778715189466E-1)[&rate=5.082456083554965E-4]:3.066862866794E-2,(((12[&rate=5.082456083554965E-4]:6.175074333476E-1,15[&rate=5.082456083554965E-4]:6.558635977313E-1)[&rate=5.082456083554965E-4]:4.636274466392E-1,((46[&rate=5.082456083554965E-4]:5.90848560144E-1,41[&rate=5.082456083554965E-4]:5.689307519249E-1)[&rate=5.082456083554965E-4]:3.927611783756E-1,((53[&rate=5.082456083554965E-4]:5.253495441155E-1,49[&rate=5.082456083554965E-4]:5.226098180879E-1)[&rate=5.082456083554965E-4]:1.581254722045E-1,((4[&rate=5.082456083554965E-4]:3.051097332835E-1,27[&rate=5.082456083554965E-4]:4.777124730095E-1)[&rate=5.082456083554965E-4]:2.707440124589E-1,8[&rate=5.082456083554965E-4]:6.251688142355E-1)[&rate=5.082456083554965E-4]:4.734729797492E-2)[&rate=5.082456083554965E-4]:3.083539002818E-1)[&rate=5.082456083554965E-4]:9.204568941252E-2)[&rate=5.082456083554965E-4]:5.29593980274E-2,(((((48[&rate=5.082456083554965E-4]:4.173791044357E-1,50[&rate=5.082456083554965E-4]:3.351873236139E-1)[&rate=5.082456083554965E-4]:8.096694675438E-2,45[&rate=5.082456083554965E-4]:4.956063251628E-1)[&rate=5.082456083554965E-4]:1.658367901435E-1,(44[&rate=5.082456083554965E-4]:3.298789943356E-1,43[&rate=5.082456083554965E-4]:3.32618720363E-1)[&rate=5.082456083554965E-4]:3.096463127515E-1)[&rate=5.082456083554965E-4]:2.615254164158E-1,((17[&rate=5.082456083554965E-4]:4.248613273589E-1,11[&rate=5.082456083554965E-4]:3.865051629752E-1)[&rate=5.082456083554965E-4]:1.208970189127E-1,51[&rate=5.082456083554965E-4]:4.252104010661E-1)[&rate=5.082456083554965E-4]:4.183060758615E-1)[&rate=5.082456083554965E-4]:1.173212720857E-1,(((40[&rate=5.082456083554965E-4]:4.575961981514E-1,((54[&rate=5.082456083554965E-4]:5.272622961799E-1,42[&rate=5.082456083554965E-4]:3.354814742622E-1)[&rate=5.082456083554965E-4]:7.373550045752E-2,47[&rate=5.082456083554965E-4]:4.256553308841E-1)[&rate=5.082456083554965E-4]:4.837922343167E-2)[&rate=5.082456083554965E-4]:4.45159840038E-1,52[&rate=5.082456083554965E-4]:8.424820655866E-1)[&rate=5.082456083554965E-4]:8.253848412409E-2,(63[&rate=5.082456083554965E-4]:4.015450972093E-1,58[&rate=5.082456083554965E-4]:3.98805371182E-1)[&rate=5.082456083554965E-4]:5.61831616885E-1)[&rate=5.082456083554965E-4]:3.581719930261E-2)[&rate=5.082456083554965E-4]:9.106474817905E-2)[&rate=5.082456083554965E-4]:1.193855974607E-1)[&rate=5.082456083554965E-4]:7.536354001129E-2)[&rate=5.082456083554965E-4]:9.493594903004E-1)[&rate=5.082456083554965E-4]:3.871973382194E-1,(32[&rate=5.082456083554965E-4]:5.422698009255E-1,(31[&rate=5.082456083554965E-4]:3.155328785521E-1,37[&rate=5.082456083554965E-4]:3.155328785521E-1)[&rate=5.082456083554965E-4]:1.420374688213E-1)[&rate=5.082456083554965E-4]:2.098584915873E-1)[&rate=5.082456083554965E-4]:2.961564720807E-2,((35[&rate=5.082456083554965E-4]:5.698319205423E-1,34[&rate=5.082456083554965E-4]:3.703783686298E-1)[&rate=5.082456083554965E-4]:1.599785511786E-1,(33[&rate=5.082456083554965E-4]:5.594182754026E-1,36[&rate=5.082456083554965E-4]:5.949374010855E-1)[&rate=5.082456083554965E-4]:1.567309941326E-1)[&rate=5.082456083554965E-4]:4.100450625126E-2)[&rate=5.082456083554965E-4]:3.296441875171E-2,30[&rate=5.082456083554965E-4]:6.753640961776E-1)[&rate=5.082456083554965E-4]:1.146073615638E-1,((61[&rate=5.082456083554965E-4]:7.649799916253E-1,(((((20[&rate=5.082456083554965E-4]:4.54277834965E-1,25[&rate=5.082456083554965E-4]:4.707161911294E-1)[&rate=5.082456083554965E-4]:3.660439185697E-1,28[&rate=5.082456083554965E-4]:8.751162740828E-1)[&rate=5.082456083554965E-4]:7.22743009426E-2,(24[&rate=5.082456083554965E-4]:6.808750620683E-1,(6[&rate=5.082456083554965E-4]:3.544923078241E-1,7[&rate=5.082456083554965E-4]:3.544923078241E-1)[&rate=5.082456083554965E-4]:2.195334391757E-1)[&rate=5.082456083554965E-4]:2.226798965187E-1)[&rate=5.082456083554965E-4]:4.126231774244E-1,2[&rate=5.082456083554965E-4]:1.132616492176E0)[&rate=5.082456083554965E-4]:1.437762316289E0,(14[&rate=5.082456083554965E-4]:2.643778995091E0,62[&rate=5.082456083554965E-4]:6.156631181537E-1)[&rate=5.082456083554965E-4]:5.536693666168E-2)[&rate=5.082456083554965E-4]:3.110840675534E-2)[&rate=5.082456083554965E-4]:2.684995709333E-2,29[&rate=5.082456083554965E-4]:6.716113694837E-1)[&rate=5.082456083554965E-4]:1.183600882577E-1);
tree STATE_7916000 [&joint=-18002.29287332393,lnP=-18002.29287332393] = [&R] ((14[&rate=4.8235652049297806E-4]:2.738200007537E0,((61[&rate=4.8235652049297806E-4]:6.943224204389E-1,((((28[&rate=4.8235652049297806E-4]:1.031984910499E0,((24[&rate=4.8235652049297806E-4]:5.87691937134E-1,(6[&rate=4.8235652049297806E-4]:2.038359221316E-1,7[&rate=4.8235652049297806E-4]:2.038359221316E-1)[&rate=4.8235652049297806E-4]:2.770066999338E-1)[&rate=4.8235652049297806E-4]:3.515132559902E-1,(20[&rate=4.8235652049297806E-4]:6.1209580968E-1,25[&rate=4.8235652049297806E-4]:6.285341658443E-1)[&rate=4.8235652049297806E-4]:3.161504793345E-1)[&rate=4.8235652049297806E-4]:4.89441009363E-2)[&rate=4.8235652049297806E-4]:7.224241459122E-2,2[&rate=4.8235652049297806E-4]:8.76830064816E-1)[&rate=4.8235652049297806E-4]:1.418461791021E0,62[&rate=4.8235652049297806E-4]:3.959431021879E-1)[&rate=4.8235652049297806E-4]:1.997925530926E-1,30[&rate=4.8235652049297806E-4]:5.383586061001E-1)[&rate=4.8235652049297806E-4]:3.574523510385E-2)[&rate=4.8235652049297806E-4]:6.283977321908E-2,(29[&rate=4.8235652049297806E-4]:6.147537707807E-1,34[&rate=4.8235652049297806E-4]:5.437155194145E-1)[&rate=4.8235652049297806E-4]:2.218984364233E-2)[&rate=4.8235652049297806E-4]:1.576346699658E-2)[&rate=4.8235652049297806E-4]:4.99674048631E-2,(((35[&rate=4.8235652049297806E-4]:6.432597424006E-1,(36[&rate=4.8235652049297806E-4]:5.393646635991E-1,33[&rate=4.8235652049297806E-4]:5.038455379162E-1)[&rate=4.8235652049297806E-4]:1.257530022988E-1)[&rate=4.8235652049297806E-4]:6.171659418631E-2,(38[&rate=4.8235652049297806E-4]:1.367526447998E0,((3[&rate=4.8235652049297806E-4]:1.017481250228E0,((5[&rate=4.8235652049297806E-4]:6.02377294289E-1,(13[&rate=4.8235652049297806E-4]:4.61933661511E-1,9[&rate=4.8235652049297806E-4]:4.235774971275E-1)[&rate=4.8235652049297806E-4]:1.952381533258E-1)[&rate=4.8235652049297806E-4]:3.316144079155E-1,16[&rate=4.8235652049297806E-4]:9.970054008346E-1)[&rate=4.8235652049297806E-4]:1.355443425443E-1)[&rate=4.8235652049297806E-4]:2.068606931294E-1,((((((49[&rate=4.8235652049297806E-4]:7.796345970071E-1,(12[&rate=4.8235652049297806E-4]:4.200283343718E-1,15[&rate=4.8235652049297806E-4]:4.583844987555E-1)[&rate=4.8235652049297806E-4]:3.596062626353E-1)[&rate=4.8235652049297806E-4]:3.927999350088E-2,(53[&rate=4.8235652049297806E-4]:4.810482397812E-1,(46[&rate=4.8235652049297806E-4]:3.907510269223E-1,41[&rate=4.8235652049297806E-4]:3.688332187032E-1)[&rate=4.8235652049297806E-4]:8.207803477657E-2)[&rate=4.8235652049297806E-4]:3.406060767544E-1)[&rate=4.8235652049297806E-4]:1.912487865525E-1,((4[&rate=4.8235652049297806E-4]:4.290464458329E-1,27[&rate=4.8235652049297806E-4]:6.01649185559E-1)[&rate=4.8235652049297806E-4]:2.946278528307E-1,8[&rate=4.8235652049297806E-4]:7.729893671568E-1)[&rate=4.8235652049297806E-4]:2.289548318216E-1)[&rate=4.8235652049297806E-4]:1.840489471253E-1,(((((42[&rate=4.8235652049297806E-4]:2.404946843628E-1,40[&rate=4.8235652049297806E-4]:2.404946843628E-1)[&rate=4.8235652049297806E-4]:2.201081236842E-1,47[&rate=4.8235652049297806E-4]:4.770411642114E-1)[&rate=4.8235652049297806E-4]:1.168892893174E-1,54[&rate=4.8235652049297806E-4]:7.692729192821E-1)[&rate=4.8235652049297806E-4]:2.771770729389E-1,(52[&rate=4.8235652049297806E-4]:7.544722018592E-1,(63[&rate=4.8235652049297806E-4]:3.953879165675E-1,58[&rate=4.8235652049297806E-4]:3.926481905401E-1)[&rate=4.8235652049297806E-4]:3.974404496754E-1)[&rate=4.8235652049297806E-4]:3.992299584134E-2)[&rate=4.8235652049297806E-4]:2.178629893931E-1,((44[&rate=4.8235652049297806E-4]:6.021474580019E-1,(((48[&rate=4.8235652049297806E-4]:3.815161681682E-1,50[&rate=4.8235652049297806E-4]:2.993243873463E-1)[&rate=4.8235652049297806E-4]:1.295272662215E-1,45[&rate=4.8235652049297806E-4]:5.083037083623E-1)[&rate=4.8235652049297806E-4]:1.206777712098E-2,43[&rate=4.8235652049297806E-4]:5.011934032915E-1)[&rate=4.8235652049297806E-4]:1.036937807377E-1)[&rate=4.8235652049297806E-4]:3.614453463599E-1,((17[&rate=4.8235652049297806E-4]:4.886648079182E-1,11[&rate=4.8235652049297806E-4]:4.503086435345E-1)[&rate=4.8235652049297806E-4]:5.13321953279E-1,51[&rate=4.8235652049297806E-4]:8.814388159916E-1)[&rate=4.8235652049297806E-4]:2.461974179477E-2)[&rate=4.8235652049297806E-4]:1.061996293072E-1)[&rate=4.8235652049297806E-4]:9.976235627034E-2)[&rate=4.8235652049297806E-4]:2.803887032114E-2,((22[&rate=4.8235652049297806E-4]:9.223903071856E-1,(1[&rate=4.8235652049297806E-4]:1.121553228532E-1,(19[&rate=4.8235652049297806E-4]:5.419614896953E-1,26[&rate=4.8235652049297806E-4]:5.666190239418E-1)[&rate=4.8235652049297806E-4]:3.318376687744E-1)[&rate=4.8235652049297806E-4]:2.941306652412E-2)[&rate=4.8235652049297806E-4]:2.974110517153E-1,(39[&rate=4.8235652049297806E-4]:4.921411821955E-2,((21[&rate=4.8235652049297806E-4]:6.91477177484E-1,(18[&rate=4.8235652049297806E-4]:5.211518490871E-1,23[&rate=4.8235652049297806E-4]:5.403299312788E-1)[&rate=4.8235652049297806E-4]:1.621061503148E-1)[&rate=4.8235652049297806E-4]:2.200661485118E-1,(10[&rate=4.8235652049297806E-4]:7.885825818445E-1,55[&rate=4.8235652049297806E-4]:7.694044996527E-1)[&rate=4.8235652049297806E-4]:3.802923730206E-2)[&rate=4.8235652049297806E-4]:2.883557237305E-1)[&rate=4.8235652049297806E-4]:8.9434050649E-3)[&rate=4.8235652049297806E-4]:9.012106848289E-2)[&rate=4.8235652049297806E-4]:3.581332037045E-2,(57[&rate=4.8235652049297806E-4]:9.694352876071E-1,((56[&rate=4.8235652049297806E-4]:5.322899560709E-1,60[&rate=4.8235652049297806E-4]:5.350296820985E-1)[&rate=4.8235652049297806E-4]:7.882163829175E-2,59[&rate=4.8235652049297806E-4]:6.083718683353E-1)[&rate=4.8235652049297806E-4]:3.555839672168E-1)[&rate=4.8235652049297806E-4]:4.612319669965E-1)[&rate=4.8235652049297806E-4]:4.298975724716E-2)[&rate=4.8235652049297806E-4]:1.145924230668E0)[&rate=4.8235652049297806E-4]:1.821987470363E-1)[&rate=4.8235652049297806E-4]:1.12602785879E-1,(32[&rate=4.8235652049297806E-4]:7.16598633367E-1,(37[&rate=4.8235652049297806E-4]:4.490404252546E-1,31[&rate=4.8235652049297806E-4]:4.490404252546E-1)[&rate=4.8235652049297806E-4]:1.828587545604E-1)[&rate=4.8235652049297806E-4]:1.119094508476E-1)[&rate=4.8235652049297806E-4]:1.351066436309E-2);
tree STATE_7918000 [&joint=-18020.034915111402,lnP=-18020.034915111402] = [&R] (((29[&rate=5.543733927897147E-4]:6.713440288496E-1,(62[&rate=5.543733927897147E-4]:6.891745167276E-1,(61[&rate=5.543733927897147E-4]:4.791926413866E-1,(((20[&rate=5.543733927897147E-4]:6.67375304054E-1,25[&rate=5.543733927897147E-4]:6.838136602183E-1)[&rate=5.543733927897147E-4]:3.582219495935E-1,(28[&rate=5.543733927897147E-4]:9.205669866436E-1,(24[&rate=5.543733927897147E-4]:8.668220590572E-1,(6[&rate=5.543733927897147E-4]:4.359935201153E-1,7[&rate=5.543733927897147E-4]:4.359935201153E-1)[&rate=5.543733927897147E-4]:3.239792238734E-1)[&rate=5.543733927897147E-4]:9.909311147986E-3)[&rate=5.543733927897147E-4]:1.598247875519E-1)[&rate=5.543733927897147E-4]:1.48762235717E-1,2[&rate=5.543733927897147E-4]:1.001756749638E0)[&rate=5.543733927897147E-4]:1.313943115343E0)[&rate=5.543733927897147E-4]:2.728234053956E-1)[&rate=5.543733927897147E-4]:3.954656130234E-2)[&rate=5.543733927897147E-4]:7.138161657672E-2,(30[&rate=5.543733927897147E-4]:6.313537124561E-1,14[&rate=5.543733927897147E-4]:2.716846638573E0)[&rate=5.543733927897147E-4]:1.113719329702E-1)[&rate=5.543733927897147E-4]:1.487131077945E-1,((34[&rate=5.543733927897147E-4]:6.360804172582E-1,(35[&rate=5.543733927897147E-4]:7.192054393282E-1,((38[&rate=5.543733927897147E-4]:8.837872339406E-1,((3[&rate=5.543733927897147E-4]:8.886104107875E-1,((13[&rate=5.543733927897147E-4]:4.957512851539E-1,9[&rate=5.543733927897147E-4]:4.573951207704E-1)[&rate=5.543733927897147E-4]:2.264523322974E-1,(16[&rate=5.543733927897147E-4]:5.067834690201E-1,5[&rate=5.543733927897147E-4]:4.4376977039E-1)[&rate=5.543733927897147E-4]:2.236393265135E-1)[&rate=5.543733927897147E-4]:2.732561084045E-1)[&rate=5.543733927897147E-4]:4.436342403952E-1,(((((21[&rate=5.543733927897147E-4]:5.955679384948E-1,(18[&rate=5.543733927897147E-4]:5.35349053092E-1,23[&rate=5.543733927897147E-4]:5.545271352837E-1)[&rate=5.543733927897147E-4]:5.199970732077E-2)[&rate=5.543733927897147E-4]:2.794805561684E-1,(55[&rate=5.543733927897147E-4]:7.134461336008E-1,10[&rate=5.543733927897147E-4]:7.326242157925E-1)[&rate=5.543733927897147E-4]:5.749277202145E-2)[&rate=5.543733927897147E-4]:3.117292193391E-1,(39[&rate=5.543733927897147E-4]:2.260883465699E-2,(22[&rate=5.543733927897147E-4]:1.049737760703E0,(1[&rate=5.543733927897147E-4]:1.558979116941E-1,(19[&rate=5.543733927897147E-4]:7.753695247233E-1,26[&rate=5.543733927897147E-4]:8.000270589697E-1)[&rate=5.543733927897147E-4]:1.421722225873E-1)[&rate=5.543733927897147E-4]:1.130179312012E-1)[&rate=5.543733927897147E-4]:1.345149095699E-1)[&rate=5.543733927897147E-4]:1.348394783861E-2)[&rate=5.543733927897147E-4]:8.226792447661E-2,(((((4[&rate=5.543733927897147E-4]:1.353814892763E-1,27[&rate=5.543733927897147E-4]:3.079842290023E-1)[&rate=5.543733927897147E-4]:7.454387301429E-1,8[&rate=5.543733927897147E-4]:9.301352879123E-1)[&rate=5.543733927897147E-4]:4.967979125929E-2,((46[&rate=5.543733927897147E-4]:6.70612029541E-1,41[&rate=5.543733927897147E-4]:6.486942213219E-1)[&rate=5.543733927897147E-4]:6.582617664394E-2,(53[&rate=5.543733927897147E-4]:4.635241570252E-1,49[&rate=5.543733927897147E-4]:4.607844309977E-1)[&rate=5.543733927897147E-4]:2.81133227242E-1)[&rate=5.543733927897147E-4]:2.46116599014E-1)[&rate=5.543733927897147E-4]:3.006584183158E-4,(12[&rate=5.543733927897147E-4]:4.560891185543E-1,15[&rate=5.543733927897147E-4]:4.944452829379E-1)[&rate=5.543733927897147E-4]:5.322457971178E-1)[&rate=5.543733927897147E-4]:1.144426499991E-1,(((63[&rate=5.543733927897147E-4]:4.330316656724E-1,58[&rate=5.543733927897147E-4]:4.30291939645E-1)[&rate=5.543733927897147E-4]:3.621590390006E-1,(52[&rate=5.543733927897147E-4]:7.297754262642E-1,(54[&rate=5.543733927897147E-4]:6.503654362884E-1,((47[&rate=5.543733927897147E-4]:3.859171529844E-1,40[&rate=5.543733927897147E-4]:3.6947879682E-1)[&rate=5.543733927897147E-4]:4.32566818236E-2,42[&rate=5.543733927897147E-4]:4.127354786436E-1)[&rate=5.543733927897147E-4]:4.584913572709E-2)[&rate=5.543733927897147E-4]:3.314647844963E-1)[&rate=5.543733927897147E-4]:2.705911402508E-2)[&rate=5.543733927897147E-4]:1.301293736963E-1,((((48[&rate=5.543733927897147E-4]:3.565931710748E-1,50[&rate=5.543733927897147E-4]:2.744013902529E-1)[&rate=5.543733927897147E-4]:1.462302369312E-1,45[&rate=5.543733927897147E-4]:5.000836819787E-1)[&rate=5.543733927897147E-4]:7.474207954015E-2,(44[&rate=5.543733927897147E-4]:3.700976622624E-1,43[&rate=5.543733927897147E-4]:3.728373882898E-1)[&rate=5.543733927897147E-4]:1.828102910373E-1)[&rate=5.543733927897147E-4]:3.602747332333E-1,((17[&rate=5.543733927897147E-4]:7.796436228348E-1,11[&rate=5.543733927897147E-4]:7.412874584511E-1)[&rate=5.543733927897147E-4]:1.690319327707E-1,51[&rate=5.543733927897147E-4]:8.281276103999E-1)[&rate=5.543733927897147E-4]:2.75208295577E-2)[&rate=5.543733927897147E-4]:3.131547402797E-2)[&rate=5.543733927897147E-4]:1.336218708637E-1)[&rate=5.543733927897147E-4]:8.955574404069E-2)[&rate=5.543733927897147E-4]:5.777585844139E-2,(57[&rate=5.543733927897147E-4]:8.326730852785E-1,(56[&rate=5.543733927897147E-4]:6.334495565479E-1,(60[&rate=5.543733927897147E-4]:6.110767928823E-1,59[&rate=5.543733927897147E-4]:6.055973408274E-1)[&rate=5.543733927897147E-4]:2.511248969321E-2)[&rate=5.543733927897147E-4]:1.964838027029E-1)[&rate=5.543733927897147E-4]:5.900388226009E-1)[&rate=5.543733927897147E-4]:1.588478117964E-1)[&rate=5.543733927897147E-4]:5.542823087856E-1)[&rate=5.543733927897147E-4]:5.654928124595E-1,(36[&rate=5.543733927897147E-4]:4.875560553138E-1,33[&rate=5.543733927897147E-4]:4.520369296309E-1)[&rate=5.543733927897147E-4]:1.388330561361E-1)[&rate=5.543733927897147E-4]:1.146742513755E-1)[&rate=5.543733927897147E-4]:1.163285298425E-1)[&rate=5.543733927897147E-4]:2.998458804229E-2,(32[&rate=5.543733927897147E-4]:5.895998009332E-1,(37[&rate=5.543733927897147E-4]:5.133855141354E-2,31[&rate=5.543733927897147E-4]:5.133855141354E-2)[&rate=5.543733927897147E-4]:4.535617959676E-1)[&rate=5.543733927897147E-4]:2.868477180285E-1)[&rate=5.543733927897147E-4]:1.543354965541E-1);
tree STATE_7920000 [&joint=-18010.207045840958,lnP=-18010.207045840958] = [&R] ((32[&rate=5.428615222633557E-4]:7.664676662228E-1,(37[&rate=5.428615222633557E-4]:3.380689169611E-1,31[&rate=5.428615222633557E-4]:3.380689169611E-1)[&rate=5.428615222633557E-4]:3.436992957096E-1)[&rate=5.428615222633557E-4]:1.235221750221E-1,((35[&rate=5.428615222633557E-4]:7.745865631235E-1,((36[&rate=5.428615222633557E-4]:2.486923757844E-1,33[&rate=5.428615222633557E-4]:2.131732501015E-1)[&rate=5.428615222633557E-4]:2.481157114791E-1,(38[&rate=5.428615222633557E-4]:6.601686287859E-1,((3[&rate=5.428615222633557E-4]:9.96362797748E-1,(16[&rate=5.428615222633557E-4]:6.868697755012E-1,((13[&rate=5.428615222633557E-4]:4.229466015799E-1,9[&rate=5.428615222633557E-4]:3.845904371964E-1)[&rate=5.428615222633557E-4]:6.223210834668E-2,5[&rate=5.428615222633557E-4]:4.303841893787E-1)[&rate=5.428615222633557E-4]:1.934718874924E-1)[&rate=5.428615222633557E-4]:4.245615153973E-1)[&rate=5.428615222633557E-4]:3.974767801883E-1,(((39[&rate=5.428615222633557E-4]:2.163611560075E-2,((22[&rate=5.428615222633557E-4]:1.034497230282E0,(1[&rate=5.428615222633557E-4]:1.062427709487E-1,(19[&rate=5.428615222633557E-4]:7.728855735298E-1,26[&rate=5.428615222633557E-4]:7.975431077762E-1)[&rate=5.428615222633557E-4]:9.500103303537E-2)[&rate=5.428615222633557E-4]:1.474325415255E-1)[&rate=5.428615222633557E-4]:1.250397583728E-1,((21[&rate=5.428615222633557E-4]:5.054402750549E-1,(18[&rate=5.428615222633557E-4]:4.264171208336E-1,23[&rate=5.428615222633557E-4]:4.455952030253E-1)[&rate=5.428615222633557E-4]:7.080397613924E-2)[&rate=5.428615222633557E-4]:1.186788717694E-1,(55[&rate=5.428615222633557E-4]:3.751215990153E-1,10[&rate=5.428615222633557E-4]:3.94299681207E-1)[&rate=5.428615222633557E-4]:1.448879587681E-1)[&rate=5.428615222633557E-4]:5.244589377212E-1)[&rate=5.428615222633557E-4]:2.374296256198E-2)[&rate=5.428615222633557E-4]:1.100709120136E-1,(((((4[&rate=5.428615222633557E-4]:4.027223411549E-1,27[&rate=5.428615222633557E-4]:5.753250808809E-1)[&rate=5.428615222633557E-4]:4.928392633912E-1,(12[&rate=5.428615222633557E-4]:4.07092518629E-1,15[&rate=5.428615222633557E-4]:4.454486830127E-1)[&rate=5.428615222633557E-4]:5.460033324923E-1)[&rate=5.428615222633557E-4]:4.627013509849E-2,((53[&rate=5.428615222633557E-4]:4.666697723596E-1,8[&rate=5.428615222633557E-4]:4.557108682499E-1)[&rate=5.428615222633557E-4]:1.01482069421E-1,49[&rate=5.428615222633557E-4]:5.65412115753E-1)[&rate=5.428615222633557E-4]:4.339538704667E-1)[&rate=5.428615222633557E-4]:3.878555727562E-2,(46[&rate=5.428615222633557E-4]:6.467852448196E-1,41[&rate=5.428615222633557E-4]:6.248674366005E-1)[&rate=5.428615222633557E-4]:3.858868466211E-1)[&rate=5.428615222633557E-4]:1.006927072201E-1,(((63[&rate=5.428615222633557E-4]:4.314156506245E-1,58[&rate=5.428615222633557E-4]:4.286759245971E-1)[&rate=5.428615222633557E-4]:4.045560705994E-1,(52[&rate=5.428615222633557E-4]:6.982900500255E-1,((54[&rate=5.428615222633557E-4]:5.984040613523E-1,42[&rate=5.428615222633557E-4]:4.066232394346E-1)[&rate=5.428615222633557E-4]:3.768403522264E-2,(47[&rate=5.428615222633557E-4]:3.594296243613E-1,40[&rate=5.428615222633557E-4]:3.42991268197E-1)[&rate=5.428615222633557E-4]:1.013160064603E-1)[&rate=5.428615222633557E-4]:3.14256747971E-1)[&rate=5.428615222633557E-4]:9.932550681469E-2)[&rate=5.428615222633557E-4]:2.296237621255E-2,((((48[&rate=5.428615222633557E-4]:4.193894522434E-1,50[&rate=5.428615222633557E-4]:3.371976714216E-1)[&rate=5.428615222633557E-4]:1.042875986194E-1,45[&rate=5.428615222633557E-4]:5.209373248355E-1)[&rate=5.428615222633557E-4]:5.133533913325E-2,(44[&rate=5.428615222633557E-4]:4.386178874387E-1,43[&rate=5.428615222633557E-4]:4.413576134661E-1)[&rate=5.428615222633557E-4]:1.117369683109E-1)[&rate=5.428615222633557E-4]:1.157055850992E-1,(51[&rate=5.428615222633557E-4]:4.197219973796E-1,(17[&rate=5.428615222633557E-4]:4.346891335039E-1,11[&rate=5.428615222633557E-4]:3.963329691202E-1)[&rate=5.428615222633557E-4]:1.055808090813E-1)[&rate=5.428615222633557E-4]:1.888041968938E-1)[&rate=5.428615222633557E-4]:2.120517387793E-1)[&rate=5.428615222633557E-4]:2.360745368409E-1)[&rate=5.428615222633557E-4]:6.683537963845E-2)[&rate=5.428615222633557E-4]:1.051556172642E-2,(57[&rate=5.428615222633557E-4]:6.710077738066E-1,((56[&rate=5.428615222633557E-4]:5.25104722076E-1,60[&rate=5.428615222633557E-4]:5.278444481036E-1)[&rate=5.428615222633557E-4]:1.045930798832E-1,59[&rate=5.428615222633557E-4]:6.269580759318E-1)[&rate=5.428615222633557E-4]:3.857024581991E-2)[&rate=5.428615222633557E-4]:7.17790158E-1)[&rate=5.428615222633557E-4]:2.543567146229E-1)[&rate=5.428615222633557E-4]:2.690687768771E-1)[&rate=5.428615222633557E-4]:6.595303934278E-1)[&rate=5.428615222633557E-4]:2.996363993573E-1)[&rate=5.428615222633557E-4]:7.789395378353E-2,(((14[&rate=5.428615222633557E-4]:2.700623643506E0,(61[&rate=5.428615222633557E-4]:7.304962711224E-1,34[&rate=5.428615222633557E-4]:5.392394405213E-1)[&rate=5.428615222633557E-4]:4.853025501785E-3)[&rate=5.428615222633557E-4]:6.158751407419E-2,30[&rate=5.428615222633557E-4]:6.767182314634E-1)[&rate=5.428615222633557E-4]:6.175635810794E-3,((((28[&rate=5.428615222633557E-4]:7.671203589385E-1,(24[&rate=5.428615222633557E-4]:5.640448125072E-1,(6[&rate=5.428615222633557E-4]:1.554361673405E-1,7[&rate=5.428615222633557E-4]:1.554361673405E-1)[&rate=5.428615222633557E-4]:3.017593300981E-1)[&rate=5.428615222633557E-4]:1.592399299929E-1)[&rate=5.428615222633557E-4]:3.571450439362E-2,(20[&rate=5.428615222633557E-4]:4.372453372754E-1,25[&rate=5.428615222633557E-4]:4.536836934397E-1)[&rate=5.428615222633557E-4]:3.107950055087E-1)[&rate=5.428615222633557E-4]:3.921062169181E-1,2[&rate=5.428615222633557E-4]:9.675438199761E-1)[&rate=5.428615222633557E-4]:1.590835989046E0,(62[&rate=5.428615222633557E-4]:6.555549462917E-1,29[&rate=5.428615222633557E-4]:5.981778971114E-1)[&rate=5.428615222633557E-4]:3.476109081106E-3)[&rate=5.428615222633557E-4]:8.12398610817E-2)[&rate=5.428615222633557E-4]:4.117134908653E-2)[&rate=5.428615222633557E-4]:2.65803625891E-2);
tree STATE_7922000 [&joint=-18015.079389857572,lnP=-18015.079389857572] = [&R] ((36[&rate=5.12792198777607E-4]:6.547120321766E-1,33[&rate=5.12792198777607E-4]:6.191929064937E-1)[&rate=5.12792198777607E-4]:2.951227633902E-1,((((29[&rate=5.12792198777607E-4]:6.051398330597E-1,(((((24[&rate=5.12792198777607E-4]:9.065353891963E-1,(6[&rate=5.12792198777607E-4]:4.761343055546E-1,7[&rate=5.12792198777607E-4]:4.761343055546E-1)[&rate=5.12792198777607E-4]:3.235517685732E-1)[&rate=5.12792198777607E-4]:4.671778589745E-2,((20[&rate=5.12792198777607E-4]:6.009575723666E-1,25[&rate=5.12792198777607E-4]:6.17395928531E-1)[&rate=5.12792198777607E-4]:1.688002782429E-1,28[&rate=5.12792198777607E-4]:8.245523711576E-1)[&rate=5.12792198777607E-4]:1.725364203746E-1)[&rate=5.12792198777607E-4]:4.239787128125E-1,2[&rate=5.12792198777607E-4]:1.193670244071E0)[&rate=5.12792198777607E-4]:1.125396325686E0,14[&rate=5.12792198777607E-4]:2.447833693044E0)[&rate=5.12792198777607E-4]:2.350695760571E-1,61[&rate=5.12792198777607E-4]:7.176289222193E-1)[&rate=5.12792198777607E-4]:7.729490075397E-3)[&rate=5.12792198777607E-4]:9.758650713959E-3,(62[&rate=5.12792198777607E-4]:6.629017011297E-1,30[&rate=5.12792198777607E-4]:6.055246519494E-1)[&rate=5.12792198777607E-4]:9.373831824306E-3)[&rate=5.12792198777607E-4]:8.123349435544E-2,34[&rate=5.12792198777607E-4]:6.250937267629E-1)[&rate=5.12792198777607E-4]:1.129187879533E-2,((38[&rate=5.12792198777607E-4]:1.490673676853E0,(((5[&rate=5.12792198777607E-4]:8.439079569056E-1,(16[&rate=5.12792198777607E-4]:8.227192854939E-1,3[&rate=5.12792198777607E-4]:7.076507923433E-1)[&rate=5.12792198777607E-4]:8.420237004178E-2)[&rate=5.12792198777607E-4]:1.757377191955E-2,(13[&rate=5.12792198777607E-4]:6.532757160729E-1,9[&rate=5.12792198777607E-4]:6.149195516895E-1)[&rate=5.12792198777607E-4]:2.630005333E-1)[&rate=5.12792198777607E-4]:7.773936911535E-1,(((57[&rate=5.12792198777607E-4]:7.226440634891E-1,((56[&rate=5.12792198777607E-4]:5.625611094397E-1,59[&rate=5.12792198777607E-4]:5.598213834124E-1)[&rate=5.12792198777607E-4]:8.494020359148E-2,60[&rate=5.12792198777607E-4]:6.502410390588E-1)[&rate=5.12792198777607E-4]:7.240302443031E-2)[&rate=5.12792198777607E-4]:7.04387562589E-1,(39[&rate=5.12792198777607E-4]:6.178660339069E-2,((22[&rate=5.12792198777607E-4]:1.075673309597E0,(1[&rate=5.12792198777607E-4]:1.394018360059E-1,(19[&rate=5.12792198777607E-4]:7.078555383522E-1,26[&rate=5.12792198777607E-4]:7.325130725987E-1)[&rate=5.12792198777607E-4]:1.931901332701E-1)[&rate=5.12792198777607E-4]:1.554495557832E-1)[&rate=5.12792198777607E-4]:1.217149290792E-1,((21[&rate=5.12792198777607E-4]:6.348522426996E-1,(18[&rate=5.12792198777607E-4]:4.977217485205E-1,23[&rate=5.12792198777607E-4]:5.168998307122E-1)[&rate=5.12792198777607E-4]:1.289113160971E-1)[&rate=5.12792198777607E-4]:1.75360866189E-1,(55[&rate=5.12792198777607E-4]:4.590381036627E-1,10[&rate=5.12792198777607E-4]:4.782161858544E-1)[&rate=5.12792198777607E-4]:2.47065416185E-1)[&rate=5.12792198777607E-4]:3.762162256782E-1)[&rate=5.12792198777607E-4]:2.604220033057E-2)[&rate=5.12792198777607E-4]:1.186696802216E-1)[&rate=5.12792198777607E-4]:8.010557278202E-2,(((((4[&rate=5.12792198777607E-4]:1.334590774455E-1,27[&rate=5.12792198777607E-4]:3.060618171716E-1)[&rate=5.12792198777607E-4]:7.831864063263E-1,((53[&rate=5.12792198777607E-4]:4.322996372779E-1,8[&rate=5.12792198777607E-4]:4.213407331683E-1)[&rate=5.12792198777607E-4]:1.109154419141E-2,49[&rate=5.12792198777607E-4]:4.406514554418E-1)[&rate=5.12792198777607E-4]:5.335282749053E-1)[&rate=5.12792198777607E-4]:3.926843630325E-2,(46[&rate=5.12792198777607E-4]:8.391552675107E-1,41[&rate=5.12792198777607E-4]:8.172374592916E-1)[&rate=5.12792198777607E-4]:1.688134470848E-1)[&rate=5.12792198777607E-4]:3.928843181744E-2,(12[&rate=5.12792198777607E-4]:6.427319820467E-1,15[&rate=5.12792198777607E-4]:6.810881464304E-1)[&rate=5.12792198777607E-4]:4.10004616421E-1)[&rate=5.12792198777607E-4]:1.263473637986E-1,((((63[&rate=5.12792198777607E-4]:3.536764038278E-1,58[&rate=5.12792198777607E-4]:3.509366778005E-1)[&rate=5.12792198777607E-4]:4.111711246377E-1,(54[&rate=5.12792198777607E-4]:6.4101512262E-1,(42[&rate=5.12792198777607E-4]:4.278854558338E-1,(40[&rate=5.12792198777607E-4]:3.667470184066E-1,47[&rate=5.12792198777607E-4]:3.83185374571E-1)[&rate=5.12792198777607E-4]:6.113843742717E-2)[&rate=5.12792198777607E-4]:2.134884486845E-2)[&rate=5.12792198777607E-4]:3.375310359824E-1)[&rate=5.12792198777607E-4]:2.017865598145E-1,52[&rate=5.12792198777607E-4]:9.282779238963E-1)[&rate=5.12792198777607E-4]:6.90445449514E-2,((((48[&rate=5.12792198777607E-4]:3.586785924385E-1,50[&rate=5.12792198777607E-4]:2.764868116166E-1)[&rate=5.12792198777607E-4]:1.090652938652E-2,45[&rate=5.12792198777607E-4]:3.668453957976E-1)[&rate=5.12792198777607E-4]:1.791496774183E-1,(44[&rate=5.12792198777607E-4]:4.152089879036E-1,43[&rate=5.12792198777607E-4]:4.17948713931E-1)[&rate=5.12792198777607E-4]:1.088682770932E-1)[&rate=5.12792198777607E-4]:4.798414682217E-1,((17[&rate=5.12792198777607E-4]:5.163879924729E-1,11[&rate=5.12792198777607E-4]:4.780318280892E-1)[&rate=5.12792198777607E-4]:3.443202498705E-1,51[&rate=5.12792198777607E-4]:7.401602971379E-1)[&rate=5.12792198777607E-4]:2.062241895052E-1)[&rate=5.12792198777607E-4]:5.093798220467E-2)[&rate=5.12792198777607E-4]:9.956971259668E-2)[&rate=5.12792198777607E-4]:1.554504968676E-1)[&rate=5.12792198777607E-4]:3.289984950912E-1)[&rate=5.12792198777607E-4]:9.065927774225E-1)[&rate=5.12792198777607E-4]:1.713528562018E-1,((32[&rate=5.12792198777607E-4]:4.842584458338E-1,(37[&rate=5.12792198777607E-4]:3.831100651421E-1,31[&rate=5.12792198777607E-4]:3.831100651421E-1)[&rate=5.12792198777607E-4]:1.644892713966E-2)[&rate=5.12792198777607E-4]:9.178947151694E-2,35[&rate=5.12792198777607E-4]:5.65118955602E-1)[&rate=5.12792198777607E-4]:2.521587190053E-1)[&rate=5.12792198777607E-4]:1.856148286342E-2)[&rate=5.12792198777607E-4]:9.213771459878E-2);
tree STATE_7924000 [&joint=-18011.172032666873,lnP=-18011.172032666873] = [&R] (62[&rate=4.836844093547015E-4]:8.993098896007E-1,((((30[&rate=4.836844093547015E-4]:5.960738665847E-1,(((28[&rate=4.836844093547015E-4]:1.060398104919E0,(20[&rate=4.836844093547015E-4]:5.343668241587E-1,25[&rate=4.836844093547015E-4]:5.508051803231E-1)[&rate=4.836844093547015E-4]:4.712367602121E-1)[&rate=4.836844093547015E-4]:1.776184616782E-3,(24[&rate=4.836844093547015E-4]:9.015772477675E-1,(6[&rate=4.836844093547015E-4]:4.387719883797E-1,7[&rate=4.836844093547015E-4]:4.387719883797E-1)[&rate=4.836844093547015E-4]:3.559559443193E-1)[&rate=4.836844093547015E-4]:1.167614253297E-1)[&rate=4.836844093547015E-4]:8.68324892823E-2,2[&rate=4.836844093547015E-4]:9.216095185439E-1)[&rate=4.836844093547015E-4]:1.63119015087E0)[&rate=4.836844093547015E-4]:3.491655728396E-2,29[&rate=4.836844093547015E-4]:6.309904238687E-1)[&rate=4.836844093547015E-4]:5.866133106973E-3,((14[&rate=4.836844093547015E-4]:2.697163682476E0,61[&rate=4.836844093547015E-4]:7.318893355933E-1)[&rate=4.836844093547015E-4]:1.301668623864E-2,34[&rate=4.836844093547015E-4]:5.536491912308E-1)[&rate=4.836844093547015E-4]:1.216911437866E-2)[&rate=4.836844093547015E-4]:7.18442890342E-2,(((35[&rate=4.836844093547015E-4]:6.076208795957E-1,(38[&rate=4.836844093547015E-4]:1.317418539331E0,(((5[&rate=4.836844093547015E-4]:8.513763214526E-1,(16[&rate=4.836844093547015E-4]:5.070871309003E-1,3[&rate=4.836844093547015E-4]:3.920186377497E-1)[&rate=4.836844093547015E-4]:4.073028891825E-1)[&rate=4.836844093547015E-4]:3.368685894372E-1,(13[&rate=4.836844093547015E-4]:5.525194463038E-1,9[&rate=4.836844093547015E-4]:5.141632819204E-1)[&rate=4.836844093547015E-4]:6.905199851338E-1)[&rate=4.836844093547015E-4]:3.364002860698E-1,(((((21[&rate=4.836844093547015E-4]:5.646025208747E-1,(18[&rate=4.836844093547015E-4]:4.421025286713E-1,23[&rate=4.836844093547015E-4]:4.61280610863E-1)[&rate=4.836844093547015E-4]:1.142808141213E-1)[&rate=4.836844093547015E-4]:2.368674784131E-1,(55[&rate=4.836844093547015E-4]:4.399540140001E-1,10[&rate=4.836844093547015E-4]:4.591320961918E-1)[&rate=4.836844093547015E-4]:2.574063962468E-1)[&rate=4.836844093547015E-4]:5.001316725351E-1,((22[&rate=4.836844093547015E-4]:1.043108501411E0,(1[&rate=4.836844093547015E-4]:1.276856985637E-1,(19[&rate=4.836844093547015E-4]:7.7131181959E-1,26[&rate=4.836844093547015E-4]:7.959693538364E-1)[&rate=4.836844093547015E-4]:1.180177145902E-1)[&rate=4.836844093547015E-4]:1.346008850387E-1)[&rate=4.836844093547015E-4]:2.538136536927E-1,39[&rate=4.836844093547015E-4]:1.35278319487E-1)[&rate=4.836844093547015E-4]:1.563842082916E-2)[&rate=4.836844093547015E-4]:1.458592288427E-1,(57[&rate=4.836844093547015E-4]:6.974070439529E-1,((59[&rate=4.836844093547015E-4]:5.389261364469E-1,60[&rate=4.836844093547015E-4]:5.444055885018E-1)[&rate=4.836844093547015E-4]:4.4681623353E-2,56[&rate=4.836844093547015E-4]:5.863474858272E-1)[&rate=4.836844093547015E-4]:1.083198320981E-1)[&rate=4.836844093547015E-4]:8.459442676719E-1)[&rate=4.836844093547015E-4]:5.93378159779E-2,((((49[&rate=4.836844093547015E-4]:3.435896108613E-1,46[&rate=4.836844093547015E-4]:3.381101588066E-1)[&rate=4.836844093547015E-4]:4.097365601685E-1,41[&rate=4.836844093547015E-4]:7.259289107559E-1)[&rate=4.836844093547015E-4]:3.511084691026E-1,((53[&rate=4.836844093547015E-4]:5.369539011581E-1,((4[&rate=4.836844093547015E-4]:3.287679366826E-1,27[&rate=4.836844093547015E-4]:5.013706764086E-1)[&rate=4.836844093547015E-4]:3.609737129813E-2,(12[&rate=4.836844093547015E-4]:3.531990819004E-1,15[&rate=4.836844093547015E-4]:3.915552462841E-1)[&rate=4.836844093547015E-4]:6.92004726555E-2)[&rate=4.836844093547015E-4]:1.118146205746E-1)[&rate=4.836844093547015E-4]:1.681012547044E-1,8[&rate=4.836844093547015E-4]:6.940962517528E-1)[&rate=4.836844093547015E-4]:4.021192102974E-1)[&rate=4.836844093547015E-4]:1.018862923715E-1,((((63[&rate=4.836844093547015E-4]:3.650598688738E-1,58[&rate=4.836844093547015E-4]:3.623201428465E-1)[&rate=4.836844093547015E-4]:3.010543201523E-1,52[&rate=4.836844093547015E-4]:6.277580246424E-1)[&rate=4.836844093547015E-4]:1.034648207347E-1,((42[&rate=4.836844093547015E-4]:3.324691639059E-1,(40[&rate=4.836844093547015E-4]:3.176872733425E-1,47[&rate=4.836844093547015E-4]:3.341256295069E-1)[&rate=4.836844093547015E-4]:1.478189056339E-2)[&rate=4.836844093547015E-4]:1.774527155511E-2,54[&rate=4.836844093547015E-4]:5.419952573787E-1)[&rate=4.836844093547015E-4]:4.412823825189E-1)[&rate=4.836844093547015E-4]:2.517570687429E-1,((44[&rate=4.836844093547015E-4]:4.099627810694E-1,((45[&rate=4.836844093547015E-4]:3.488821800557E-1,(48[&rate=4.836844093547015E-4]:3.325522992973E-1,50[&rate=4.836844093547015E-4]:2.503605184754E-1)[&rate=4.836844093547015E-4]:1.906960678578E-2)[&rate=4.836844093547015E-4]:1.325050781691E-2,43[&rate=4.836844093547015E-4]:3.429546056809E-1)[&rate=4.836844093547015E-4]:6.974790141585E-2)[&rate=4.836844093547015E-4]:2.471928134815E-1,((17[&rate=4.836844093547015E-4]:4.171913459636E-1,11[&rate=4.836844093547015E-4]:3.788351815799E-1)[&rate=4.836844093547015E-4]:1.018281110001E-1,51[&rate=4.836844093547015E-4]:3.984715117582E-1)[&rate=4.836844093547015E-4]:2.011498362173E-1)[&rate=4.836844093547015E-4]:3.833585661445E-1)[&rate=4.836844093547015E-4]:1.41149237562E-1)[&rate=4.836844093547015E-4]:2.237654553725E-1)[&rate=4.836844093547015E-4]:1.192163433296E-1)[&rate=4.836844093547015E-4]:8.47567862919E-1)[&rate=4.836844093547015E-4]:1.349511987126E-1)[&rate=4.836844093547015E-4]:1.012735143285E-1,(36[&rate=4.836844093547015E-4]:5.816469407168E-1,33[&rate=4.836844093547015E-4]:5.461278150339E-1)[&rate=4.836844093547015E-4]:1.491053767046E-1)[&rate=4.836844093547015E-4]:1.064437549684E-1,(32[&rate=4.836844093547015E-4]:7.386575342792E-1,(37[&rate=4.836844093547015E-4]:4.541758409199E-1,31[&rate=4.836844093547015E-4]:4.541758409199E-1)[&rate=4.836844093547015E-4]:1.997822398072E-1)[&rate=4.836844093547015E-4]:8.760957636204E-2)[&rate=4.836844093547015E-4]:2.177799766365E-2)[&rate=4.836844093547015E-4]:1.332319944105E-1);
tree STATE_7926000 [&joint=-17997.260084331556,lnP=-17997.260084331556] = [&R] (((36[&rate=4.890602980531541E-4]:8.280175700904E-1,33[&rate=4.890602980531541E-4]:7.924984444076E-1)[&rate=4.890602980531541E-4]:1.361067267871E-1,((34[&rate=4.890602980531541E-4]:6.492088850037E-1,((29[&rate=4.890602980531541E-4]:7.010451750945E-1,((30[&rate=4.890602980531541E-4]:6.53636052324E-1,((((20[&rate=4.890602980531541E-4]:5.363339207055E-1,25[&rate=4.890602980531541E-4]:5.527722768698E-1)[&rate=4.890602980531541E-4]:3.108640334374E-1,28[&rate=4.890602980531541E-4]:9.019924746909E-1)[&rate=4.890602980531541E-4]:4.946927890664E-1,(24[&rate=4.890602980531541E-4]:1.071845707308E0,(6[&rate=4.890602980531541E-4]:4.206712347661E-1,7[&rate=4.890602980531541E-4]:4.206712347661E-1)[&rate=4.890602980531541E-4]:5.443251574733E-1)[&rate=4.890602980531541E-4]:2.81003940011E-1)[&rate=4.890602980531541E-4]:2.096865991371E-1,2[&rate=4.890602980531541E-4]:1.37897460262E0)[&rate=4.890602980531541E-4]:1.231387252533E0)[&rate=4.890602980531541E-4]:3.774106637105E-2,(61[&rate=4.890602980531541E-4]:7.951988167212E-1,14[&rate=4.890602980531541E-4]:2.760473163603E0)[&rate=4.890602980531541E-4]:1.639688120878E-2)[&rate=4.890602980531541E-4]:9.668056399477E-3)[&rate=4.890602980531541E-4]:1.300722314922E-2,62[&rate=4.890602980531541E-4]:7.71429447424E-1)[&rate=4.890602980531541E-4]:6.19473812614E-3)[&rate=4.890602980531541E-4]:2.67317481265E-2,((38[&rate=4.890602980531541E-4]:1.211344010768E0,((5[&rate=4.890602980531541E-4]:9.619960160978E-1,((13[&rate=4.890602980531541E-4]:4.056887763974E-1,9[&rate=4.890602980531541E-4]:3.673326120139E-1)[&rate=4.890602980531541E-4]:4.152801021604E-1,(16[&rate=4.890602980531541E-4]:5.079753023985E-1,3[&rate=4.890602980531541E-4]:3.929068092479E-1)[&rate=4.890602980531541E-4]:3.212127542416E-1)[&rate=4.890602980531541E-4]:1.958216580878E-1)[&rate=4.890602980531541E-4]:5.722111951275E-1,((((22[&rate=4.890602980531541E-4]:1.033731471437E0,(1[&rate=4.890602980531541E-4]:1.526077806647E-1,(19[&rate=4.890602980531541E-4]:8.506767285719E-1,26[&rate=4.890602980531541E-4]:8.753342628184E-1)[&rate=4.890602980531541E-4]:6.357488770927E-2)[&rate=4.890602980531541E-4]:1.003017729639E-1)[&rate=4.890602980531541E-4]:3.727549014636E-1,(((21[&rate=4.890602980531541E-4]:5.146943649087E-1,(18[&rate=4.890602980531541E-4]:4.134997961655E-1,23[&rate=4.890602980531541E-4]:4.326778783572E-1)[&rate=4.890602980531541E-4]:9.297539066117E-2)[&rate=4.890602980531541E-4]:2.646369502952E-1,(55[&rate=4.890602980531541E-4]:4.647371852103E-1,10[&rate=4.890602980531541E-4]:4.83915267402E-1)[&rate=4.890602980531541E-4]:2.104845409527E-1)[&rate=4.890602980531541E-4]:3.813712303593E-1,39[&rate=4.890602980531541E-4]:1.001761405651E-2)[&rate=4.890602980531541E-4]:2.348249232276E-1)[&rate=4.890602980531541E-4]:1.314609175947E-1,(57[&rate=4.890602980531541E-4]:7.191265913961E-1,((56[&rate=4.890602980531541E-4]:5.197314280156E-1,60[&rate=4.890602980531541E-4]:5.224711540432E-1)[&rate=4.890602980531541E-4]:1.100771220157E-1,59[&rate=4.890602980531541E-4]:6.270688240039E-1)[&rate=4.890602980531541E-4]:8.657831533717E-2)[&rate=4.890602980531541E-4]:9.037522059485E-1)[&rate=4.890602980531541E-4]:8.133698961545E-3,(((46[&rate=4.890602980531541E-4]:4.773352034908E-1,41[&rate=4.890602980531541E-4]:4.554173952717E-1)[&rate=4.890602980531541E-4]:5.519887213182E-1,((4[&rate=4.890602980531541E-4]:3.868471603183E-1,27[&rate=4.890602980531541E-4]:5.594499000443E-1)[&rate=4.890602980531541E-4]:4.795791262153E-1,((49[&rate=4.890602980531541E-4]:5.429136202667E-1,(8[&rate=4.890602980531541E-4]:4.192029863043E-1,53[&rate=4.890602980531541E-4]:4.301618904139E-1)[&rate=4.890602980531541E-4]:1.154914558804E-1)[&rate=4.890602980531541E-4]:2.228391148051E-1,(12[&rate=4.890602980531541E-4]:4.154241398097E-1,15[&rate=4.890602980531541E-4]:4.537803041934E-1)[&rate=4.890602980531541E-4]:3.503285952622E-1)[&rate=4.890602980531541E-4]:1.582077980369E-1)[&rate=4.890602980531541E-4]:1.108428437549E-1)[&rate=4.890602980531541E-4]:2.769118375258E-1,(((52[&rate=4.890602980531541E-4]:5.449018024674E-1,((40[&rate=4.890602980531541E-4]:4.154081809248E-1,(54[&rate=4.890602980531541E-4]:5.294256579891E-1,42[&rate=4.890602980531541E-4]:3.376448360713E-1)[&rate=4.890602980531541E-4]:7.776334485344E-2)[&rate=4.890602980531541E-4]:6.276640457593E-2,47[&rate=4.890602980531541E-4]:4.946129416651E-1)[&rate=4.890602980531541E-4]:1.270011895695E-1)[&rate=4.890602980531541E-4]:1.533371185167E-1,(63[&rate=4.890602980531541E-4]:3.404748473966E-1,58[&rate=4.890602980531541E-4]:3.377351213692E-1)[&rate=4.890602980531541E-4]:3.961202379713E-1)[&rate=4.890602980531541E-4]:3.361293136415E-1,((44[&rate=4.890602980531541E-4]:7.6902512826E-1,(43[&rate=4.890602980531541E-4]:7.075129119038E-1,((48[&rate=4.890602980531541E-4]:3.430631980903E-1,50[&rate=4.890602980531541E-4]:2.608714172685E-1)[&rate=4.890602980531541E-4]:1.090173238513E-1,45[&rate=4.890602980531541E-4]:4.493407959142E-1)[&rate=4.890602980531541E-4]:2.773501981813E-1)[&rate=4.890602980531541E-4]:6.425194238358E-2)[&rate=4.890602980531541E-4]:1.641135435772E-1,((17[&rate=4.890602980531541E-4]:3.946644011409E-1,11[&rate=4.890602980531541E-4]:3.563082367572E-1)[&rate=4.890602980531541E-4]:5.022679077201E-1,51[&rate=4.890602980531541E-4]:7.763843636554E-1)[&rate=4.890602980531541E-4]:9.922006160637E-2)[&rate=4.890602980531541E-4]:1.587638093638E-1)[&rate=4.890602980531541E-4]:1.95155198942E-1)[&rate=4.890602980531541E-4]:1.466945421904E-1)[&rate=4.890602980531541E-4]:1.004549888918E-1)[&rate=4.890602980531541E-4]:7.319313200904E-1)[&rate=4.890602980531541E-4]:4.562918737809E-1,35[&rate=4.890602980531541E-4]:8.22887026101E-1)[&rate=4.890602980531541E-4]:5.250715894166E-2)[&rate=4.890602980531541E-4]:6.687218833766E-2)[&rate=4.890602980531541E-4]:2.535225066844E-2,(32[&rate=4.890602980531541E-4]:7.356635287534E-1,(37[&rate=4.890602980531541E-4]:2.469373515894E-1,31[&rate=4.890602980531541E-4]:2.469373515894E-1)[&rate=4.890602980531541E-4]:4.040267236119E-1)[&rate=4.890602980531541E-4]:2.428840570441E-1);
tree STATE_7928000 [&joint=-18019.050767375207,lnP=-18019.050767375207] = [&R] (61[&rate=4.742640040897933E-4]:9.343398866197E-1,((((36[&rate=4.742640040897933E-4]:7.527081148986E-1,33[&rate=4.742640040897933E-4]:7.171889892158E-1)[&rate=4.742640040897933E-4]:1.002709319384E-1,(38[&rate=4.742640040897933E-4]:1.14122769207E0,(((5[&rate=4.742640040897933E-4]:5.991583363642E-1,(13[&rate=4.742640040897933E-4]:4.939593706721E-1,9[&rate=4.742640040897933E-4]:4.556032062887E-1)[&rate=4.742640040897933E-4]:1.599934862399E-1)[&rate=4.742640040897933E-4]:3.679197809473E-1,(16[&rate=4.742640040897933E-4]:8.645798579638E-1,3[&rate=4.742640040897933E-4]:7.495113648132E-1)[&rate=4.742640040897933E-4]:1.655119579778E-1)[&rate=4.742640040897933E-4]:6.02778416915E-1,((((((21[&rate=4.742640040897933E-4]:7.740641800738E-1,(18[&rate=4.742640040897933E-4]:5.38996120521E-1,23[&rate=4.742640040897933E-4]:5.581742027128E-1)[&rate=4.742640040897933E-4]:2.268488814707E-1)[&rate=4.742640040897933E-4]:2.48756324653E-1,(55[&rate=4.742640040897933E-4]:6.70050240986E-1,10[&rate=4.742640040897933E-4]:6.892283231777E-1)[&rate=4.742640040897933E-4]:2.486606746999E-1)[&rate=4.742640040897933E-4]:2.142861442011E-1,(22[&rate=4.742640040897933E-4]:1.100588403119E0,(1[&rate=4.742640040897933E-4]:2.00118160345E-1,(19[&rate=4.742640040897933E-4]:6.7989958549E-1,26[&rate=4.742640040897933E-4]:7.045571197364E-1)[&rate=4.742640040897933E-4]:2.818624104715E-1)[&rate=4.742640040897933E-4]:1.196483249657E-1)[&rate=4.742640040897933E-4]:1.474771499188E-1)[&rate=4.742640040897933E-4]:6.124843211481E-4,39[&rate=4.742640040897933E-4]:8.703420174245E-2)[&rate=4.742640040897933E-4]:2.744281913287E-1,(57[&rate=4.742640040897933E-4]:7.6464944491E-1,((56[&rate=4.742640040897933E-4]:3.888021357053E-1,60[&rate=4.742640040897933E-4]:3.915418617329E-1)[&rate=4.742640040897933E-4]:2.132655969944E-1,59[&rate=4.742640040897933E-4]:5.993280066723E-1)[&rate=4.742640040897933E-4]:1.598419861828E-1)[&rate=4.742640040897933E-4]:8.433882906269E-1)[&rate=4.742640040897933E-4]:3.031752772868E-2,(((12[&rate=4.742640040897933E-4]:3.510864262448E-1,15[&rate=4.742640040897933E-4]:3.894425906285E-1)[&rate=4.742640040897933E-4]:6.720085803993E-1,(((49[&rate=4.742640040897933E-4]:6.159933077151E-1,(53[&rate=4.742640040897933E-4]:4.80996852624E-1,8[&rate=4.742640040897933E-4]:4.700379485144E-1)[&rate=4.742640040897933E-4]:1.377361811187E-1)[&rate=4.742640040897933E-4]:1.749300042564E-1,(4[&rate=4.742640040897933E-4]:3.759921161972E-1,27[&rate=4.742640040897933E-4]:5.485948559232E-1)[&rate=4.742640040897933E-4]:3.573969491991E-1)[&rate=4.742640040897933E-4]:1.389328356904E-1,(46[&rate=4.742640040897933E-4]:6.315843700019E-1,41[&rate=4.742640040897933E-4]:6.096665617828E-1)[&rate=4.742640040897933E-4]:2.927923256052E-1)[&rate=4.742640040897933E-4]:9.323885898232E-2)[&rate=4.742640040897933E-4]:1.383017469211E-1,(((54[&rate=4.742640040897933E-4]:7.220389162234E-1,((47[&rate=4.742640040897933E-4]:1.808200173611E-1,42[&rate=4.742640040897933E-4]:1.643816611967E-1)[&rate=4.742640040897933E-4]:2.153745099682E-1,40[&rate=4.742640040897933E-4]:3.79756171165E-1)[&rate=4.742640040897933E-4]:1.505019231407E-1)[&rate=4.742640040897933E-4]:3.526678750648E-1,(52[&rate=4.742640040897933E-4]:7.48924330913E-1,(63[&rate=4.742640040897933E-4]:3.434753358834E-1,58[&rate=4.742640040897933E-4]:3.40735609856E-1)[&rate=4.742640040897933E-4]:4.438051594133E-1)[&rate=4.742640040897933E-4]:7.372766585466E-2)[&rate=4.742640040897933E-4]:7.361909529245E-2,((17[&rate=4.742640040897933E-4]:4.305920670983E-1,11[&rate=4.742640040897933E-4]:3.922359027146E-1)[&rate=4.742640040897933E-4]:5.171332226839E-1,(51[&rate=4.742640040897933E-4]:7.815736453003E-1,((44[&rate=4.742640040897933E-4]:3.559661839503E-1,43[&rate=4.742640040897933E-4]:3.587059099777E-1)[&rate=4.742640040897933E-4]:3.127788545417E-1,((48[&rate=4.742640040897933E-4]:4.337672020861E-1,50[&rate=4.742640040897933E-4]:3.515754212642E-1)[&rate=4.742640040897933E-4]:1.846141754511E-1,45[&rate=4.742640040897933E-4]:6.156416515098E-1)[&rate=4.742640040897933E-4]:7.502119520135E-2)[&rate=4.742640040897933E-4]:1.703628533837E-1)[&rate=4.742640040897933E-4]:4.560369927634E-2)[&rate=4.742640040897933E-4]:6.909374748347E-2)[&rate=4.742640040897933E-4]:1.829338806833E-1)[&rate=4.742640040897933E-4]:3.043557699741E-1)[&rate=4.742640040897933E-4]:1.287615449336E-1)[&rate=4.742640040897933E-4]:6.261656783919E-1)[&rate=4.742640040897933E-4]:5.34642289717E-1)[&rate=4.742640040897933E-4]:2.423341403329E-3,(35[&rate=4.742640040897933E-4]:8.314047819328E-1,(32[&rate=4.742640040897933E-4]:7.173771061828E-1,(37[&rate=4.742640040897933E-4]:5.598582614106E-1,31[&rate=4.742640040897933E-4]:5.598582614106E-1)[&rate=4.742640040897933E-4]:7.281939122014E-2)[&rate=4.742640040897933E-4]:1.249566374987E-1)[&rate=4.742640040897933E-4]:2.139682810335E-3)[&rate=4.742640040897933E-4]:2.880836951846E-2,(((29[&rate=4.742640040897933E-4]:6.902367154248E-1,62[&rate=4.742640040897933E-4]:7.476137646052E-1)[&rate=4.742640040897933E-4]:3.333623204082E-3,(((20[&rate=4.742640040897933E-4]:7.078506741531E-1,25[&rate=4.742640040897933E-4]:7.242890303175E-1)[&rate=4.742640040897933E-4]:3.190349956345E-1,((24[&rate=4.742640040897933E-4]:7.584246070642E-1,(6[&rate=4.742640040897933E-4]:1.969998910919E-1,7[&rate=4.742640040897933E-4]:1.969998910919E-1)[&rate=4.742640040897933E-4]:4.545754009038E-1)[&rate=4.742640040897933E-4]:1.223253951785E-1,28[&rate=4.742640040897933E-4]:9.245856186811E-1)[&rate=4.742640040897933E-4]:1.570945716545E-1)[&rate=4.742640040897933E-4]:3.991422769941E-1,2[&rate=4.742640040897933E-4]:1.253425207056E0)[&rate=4.742640040897933E-4]:1.396870934403E0)[&rate=4.742640040897933E-4]:1.136392228685E-2,(34[&rate=4.742640040897933E-4]:5.979429583468E-1,(14[&rate=4.742640040897933E-4]:2.725708800773E0,30[&rate=4.742640040897933E-4]:6.402158746562E-1)[&rate=4.742640040897933E-4]:2.87653350568E-2)[&rate=4.742640040897933E-4]:3.595305120279E-2)[&rate=4.742640040897933E-4]:2.900327279957E-2)[&rate=4.742640040897933E-4]:8.018377366946E-2);
tree STATE_7930000 [&joint=-18024.241186413426,lnP=-18024.241186413426] = [&R] (((((62[&rate=4.983710407921385E-4]:6.580315255075E-1,29[&rate=4.983710407921385E-4]:6.006544763271E-1)[&rate=4.983710407921385E-4]:1.202824978552E-1,(30[&rate=4.983710407921385E-4]:6.972346294891E-1,14[&rate=4.983710407921385E-4]:2.782727555606E0)[&rate=4.983710407921385E-4]:2.370234469328E-2)[&rate=4.983710407921385E-4]:1.644848008521E-2,(34[&rate=4.983710407921385E-4]:6.606383308747E-1,(61[&rate=4.983710407921385E-4]:8.347070727433E-1,((((6[&rate=4.983710407921385E-4]:3.688605226986E-1,7[&rate=4.983710407921385E-4]:3.688605226986E-1)[&rate=4.983710407921385E-4]:5.133344868339E-1,24[&rate=4.983710407921385E-4]:9.890443246011E-1)[&rate=4.983710407921385E-4]:9.332244988039E-2,(28[&rate=4.983710407921385E-4]:8.720021695544E-1,(20[&rate=4.983710407921385E-4]:4.462381072524E-1,25[&rate=4.983710407921385E-4]:4.626764634167E-1)[&rate=4.983710407921385E-4]:3.70969541754E-1)[&rate=4.983710407921385E-4]:2.542002213654E-1)[&rate=4.983710407921385E-4]:5.635647476699E-1,2[&rate=4.983710407921385E-4]:1.462369878316E0)[&rate=4.983710407921385E-4]:1.208844418022E0)[&rate=4.983710407921385E-4]:1.718808873246E-2)[&rate=4.983710407921385E-4]:5.708872026726E-3)[&rate=4.983710407921385E-4]:3.342772281734E-2,((35[&rate=4.983710407921385E-4]:7.391933602224E-1,(38[&rate=4.983710407921385E-4]:1.479523515146E0,((3[&rate=4.983710407921385E-4]:6.259713713739E-1,((16[&rate=4.983710407921385E-4]:5.784725723555E-1,(13[&rate=4.983710407921385E-4]:3.887528112121E-1,9[&rate=4.983710407921385E-4]:3.503966468286E-1)[&rate=4.983710407921385E-4]:1.815005830611E-1)[&rate=4.983710407921385E-4]:9.472326934927E-2,5[&rate=4.983710407921385E-4]:6.101821430746E-1)[&rate=4.983710407921385E-4]:6.784402281982E-2)[&rate=4.983710407921385E-4]:8.979748388609E-1,((((((21[&rate=4.983710407921385E-4]:6.869377502464E-1,(18[&rate=4.983710407921385E-4]:5.367782224576E-1,23[&rate=4.983710407921385E-4]:5.559563046494E-1)[&rate=4.983710407921385E-4]:1.419403497067E-1)[&rate=4.983710407921385E-4]:1.560073089204E-1,(55[&rate=4.983710407921385E-4]:6.590570355012E-1,10[&rate=4.983710407921385E-4]:6.782351176929E-1)[&rate=4.983710407921385E-4]:7.977843462463E-2)[&rate=4.983710407921385E-4]:4.093979356952E-1,39[&rate=4.983710407921385E-4]:1.016580633553E-1)[&rate=4.983710407921385E-4]:1.720834089417E-1,(22[&rate=4.983710407921385E-4]:1.030464879938E0,(1[&rate=4.983710407921385E-4]:1.853480479606E-1,(19[&rate=4.983710407921385E-4]:8.534736269624E-1,26[&rate=4.983710407921385E-4]:8.781311612088E-1)[&rate=4.983710407921385E-4]:9.351825661474E-2)[&rate=4.983710407921385E-4]:6.429491416932E-2)[&rate=4.983710407921385E-4]:4.049204279752E-1)[&rate=4.983710407921385E-4]:9.973492652987E-2,(57[&rate=4.983710407921385E-4]:7.354136131569E-1,((60[&rate=4.983710407921385E-4]:2.562430020022E-1,56[&rate=4.983710407921385E-4]:2.535032759747E-1)[&rate=4.983710407921385E-4]:2.814837810788E-1,59[&rate=4.983710407921385E-4]:5.322473310261E-1)[&rate=4.983710407921385E-4]:1.976868300759E-1)[&rate=4.983710407921385E-4]:8.846381281357E-1)[&rate=4.983710407921385E-4]:3.645482631913E-2,(((53[&rate=4.983710407921385E-4]:8.923356768306E-1,(8[&rate=4.983710407921385E-4]:8.595533113119E-1,(4[&rate=4.983710407921385E-4]:3.133670234632E-1,27[&rate=4.983710407921385E-4]:4.859697631892E-1)[&rate=4.983710407921385E-4]:4.968712193556E-1)[&rate=4.983710407921385E-4]:2.182346140904E-2)[&rate=4.983710407921385E-4]:1.275566958705E-1,(49[&rate=4.983710407921385E-4]:8.440999965112E-1,((46[&rate=4.983710407921385E-4]:3.861399087091E-1,41[&rate=4.983710407921385E-4]:3.6422210049E-1)[&rate=4.983710407921385E-4]:1.336644924973E-1,(12[&rate=4.983710407921385E-4]:2.357414634043E-1,15[&rate=4.983710407921385E-4]:2.74097627788E-1)[&rate=4.983710407921385E-4]:2.895423898568E-1)[&rate=4.983710407921385E-4]:3.188161432501E-1)[&rate=4.983710407921385E-4]:1.730526501623E-1)[&rate=4.983710407921385E-4]:2.549490051519E-1,((52[&rate=4.983710407921385E-4]:8.287491797131E-1,((54[&rate=4.983710407921385E-4]:5.869029485138E-1,((47[&rate=4.983710407921385E-4]:3.531992553671E-1,42[&rate=4.983710407921385E-4]:3.367608992027E-1)[&rate=4.983710407921385E-4]:2.05396493069E-2,40[&rate=4.983710407921385E-4]:3.573005485096E-1)[&rate=4.983710407921385E-4]:3.782157808644E-2)[&rate=4.983710407921385E-4]:4.81437423605E-1,(63[&rate=4.983710407921385E-4]:3.28775953232E-1,58[&rate=4.983710407921385E-4]:3.260362272047E-1)[&rate=4.983710407921385E-4]:5.2586578875E-1)[&rate=4.983710407921385E-4]:1.246360211475E-2)[&rate=4.983710407921385E-4]:1.602913558115E-1,((17[&rate=4.983710407921385E-4]:6.860961591669E-1,11[&rate=4.983710407921385E-4]:6.477399947832E-1)[&rate=4.983710407921385E-4]:3.026957010341E-1,(((44[&rate=4.983710407921385E-4]:3.231154292295E-1,43[&rate=4.983710407921385E-4]:3.258551552569E-1)[&rate=4.983710407921385E-4]:3.486408103872E-1,((48[&rate=4.983710407921385E-4]:4.992885292328E-1,50[&rate=4.983710407921385E-4]:4.17096748411E-1)[&rate=4.983710407921385E-4]:1.068990819729E-1,45[&rate=4.983710407921385E-4]:6.034478851784E-1)[&rate=4.983710407921385E-4]:9.022616265738E-2)[&rate=4.983710407921385E-4]:1.633121097709E-1,51[&rate=4.983710407921385E-4]:7.775341028122E-1)[&rate=4.983710407921385E-4]:9.070981218316E-2)[&rate=4.983710407921385E-4]:1.207966205292E-1)[&rate=4.983710407921385E-4]:2.00869335479E-1)[&rate=4.983710407921385E-4]:2.118021760601E-1)[&rate=4.983710407921385E-4]:1.167547111163E-1)[&rate=4.983710407921385E-4]:9.583170309392E-1)[&rate=4.983710407921385E-4]:1.044187035235E-1)[&rate=4.983710407921385E-4]:9.971024453771E-2,(36[&rate=4.983710407921385E-4]:7.60358243422E-1,33[&rate=4.983710407921385E-4]:7.248391177392E-1)[&rate=4.983710407921385E-4]:1.004032848354E-1)[&rate=4.983710407921385E-4]:6.032487287105E-2)[&rate=4.983710407921385E-4]:1.014779709663E-1,(32[&rate=4.983710407921385E-4]:8.149672330426E-1,(37[&rate=4.983710407921385E-4]:4.236086288626E-1,31[&rate=4.983710407921385E-4]:4.236086288626E-1)[&rate=4.983710407921385E-4]:3.06659150628E-1)[&rate=4.983710407921385E-4]:1.966681773037E-1);
tree STATE_7932000 [&joint=-18010.80135026707,lnP=-18010.80135026707] = [&R] (((((((20[&rate=5.140431009707639E-4]:5.969167588224E-1,25[&rate=5.140431009707639E-4]:6.133551149868E-1)[&rate=5.140431009707639E-4]:2.858089110934E-1,28[&rate=5.140431009707639E-4]:9.375201904639E-1)[&rate=5.140431009707639E-4]:1.117320378732E-1,((6[&rate=5.140431009707639E-4]:3.860245257555E-1,7[&rate=5.140431009707639E-4]:3.860245257555E-1)[&rate=5.140431009707639E-4]:4.347644510136E-1,24[&rate=5.140431009707639E-4]:9.276382918376E-1)[&rate=5.140431009707639E-4]:7.777832006111E-2)[&rate=5.140431009707639E-4]:2.0148244591E-1,2[&rate=5.140431009707639E-4]:1.023337413973E0)[&rate=5.140431009707639E-4]:1.62342638176E0,((62[&rate=5.140431009707639E-4]:6.843633799341E-1,61[&rate=5.140431009707639E-4]:7.472049099887E-1)[&rate=5.140431009707639E-4]:5.066720046364E-2,(14[&rate=5.140431009707639E-4]:2.677999718858E0,30[&rate=5.140431009707639E-4]:5.925067927403E-1)[&rate=5.140431009707639E-4]:8.514673847712E-2)[&rate=5.140431009707639E-4]:1.238446168602E-2)[&rate=5.140431009707639E-4]:1.617742402095E-2,29[&rate=5.140431009707639E-4]:7.062154169244E-1)[&rate=5.140431009707639E-4]:1.028416185024E-1,(34[&rate=5.140431009707639E-4]:6.767037271459E-1,((((36[&rate=5.140431009707639E-4]:7.646367459757E-1,33[&rate=5.140431009707639E-4]:7.291176202929E-1)[&rate=5.140431009707639E-4]:6.422010138855E-2,(38[&rate=5.140431009707639E-4]:1.261256486015E0,(((16[&rate=5.140431009707639E-4]:5.492968090771E-1,3[&rate=5.140431009707639E-4]:4.342283159265E-1)[&rate=5.140431009707639E-4]:1.713502069852E-1,(5[&rate=5.140431009707639E-4]:6.475001580055E-1,(13[&rate=5.140431009707639E-4]:4.68509610264E-1,9[&rate=5.140431009707639E-4]:4.301534458805E-1)[&rate=5.140431009707639E-4]:2.337850682894E-1)[&rate=5.140431009707639E-4]:1.01331594266E-2)[&rate=5.140431009707639E-4]:8.188715904562E-1,((((53[&rate=5.140431009707639E-4]:9.743619316897E-1,((((4[&rate=5.140431009707639E-4]:3.633202453178E-1,27[&rate=5.140431009707639E-4]:5.359229850438E-1)[&rate=5.140431009707639E-4]:1.718107154361E-1,8[&rate=5.140431009707639E-4]:5.84446029247E-1)[&rate=5.140431009707639E-4]:3.137661858069E-1,(12[&rate=5.140431009707639E-4]:5.153573647953E-1,15[&rate=5.140431009707639E-4]:5.537135291789E-1)[&rate=5.140431009707639E-4]:3.910740283407E-1)[&rate=5.140431009707639E-4]:5.297275524676E-2,(49[&rate=5.140431009707639E-4]:7.037666193029E-1,(41[&rate=5.140431009707639E-4]:3.218175477963E-1,46[&rate=5.140431009707639E-4]:3.437353560154E-1)[&rate=5.140431009707639E-4]:3.545518112328E-1)[&rate=5.140431009707639E-4]:2.556375290799E-1)[&rate=5.140431009707639E-4]:1.221805727939E-2)[&rate=5.140431009707639E-4]:2.062666216718E-1,(((63[&rate=5.140431009707639E-4]:2.967708316718E-1,58[&rate=5.140431009707639E-4]:2.940311056444E-1)[&rate=5.140431009707639E-4]:5.92825742068E-1,(52[&rate=5.140431009707639E-4]:7.23328075917E-1,((54[&rate=5.140431009707639E-4]:8.810986381413E-1,40[&rate=5.140431009707639E-4]:6.893178162235E-1)[&rate=5.140431009707639E-4]:4.97909564938E-2,(47[&rate=5.140431009707639E-4]:1.451011206252E-1,42[&rate=5.140431009707639E-4]:1.286627644608E-1)[&rate=5.140431009707639E-4]:6.104460082565E-1)[&rate=5.140431009707639E-4]:4.449327580245E-2)[&rate=5.140431009707639E-4]:1.279123334391E-1)[&rate=5.140431009707639E-4]:1.778199564236E-1,(((44[&rate=5.140431009707639E-4]:2.476008345367E-1,43[&rate=5.140431009707639E-4]:2.503405605641E-1)[&rate=5.140431009707639E-4]:2.782624933755E-1,((48[&rate=5.140431009707639E-4]:2.805564469582E-1,50[&rate=5.140431009707639E-4]:1.983646661363E-1)[&rate=5.140431009707639E-4]:1.96419339587E-1,45[&rate=5.140431009707639E-4]:4.742360605178E-1)[&rate=5.140431009707639E-4]:7.354507561348E-2)[&rate=5.140431009707639E-4]:3.511470082601E-1,((17[&rate=5.140431009707639E-4]:4.34854840437E-1,11[&rate=5.140431009707639E-4]:3.964986760533E-1)[&rate=5.140431009707639E-4]:4.729963001357E-1,51[&rate=5.140431009707639E-4]:7.873031953671E-1)[&rate=5.140431009707639E-4]:3.217289422974E-2)[&rate=5.140431009707639E-4]:2.095842761829E-1)[&rate=5.140431009707639E-4]:6.663668073231E-2)[&rate=5.140431009707639E-4]:2.31346181237E-1,(57[&rate=5.140431009707639E-4]:8.753669577411E-1,(56[&rate=5.140431009707639E-4]:5.555540846702E-1,(59[&rate=5.140431009707639E-4]:4.668243394029E-1,60[&rate=5.140431009707639E-4]:4.723037914578E-1)[&rate=5.140431009707639E-4]:8.599001923994E-2)[&rate=5.140431009707639E-4]:3.170731470433E-1)[&rate=5.140431009707639E-4]:7.06470790556E-1)[&rate=5.140431009707639E-4]:1.262042799133E-2,(((22[&rate=5.140431009707639E-4]:9.952895714048E-1,(1[&rate=5.140431009707639E-4]:2.297302569461E-2,(19[&rate=5.140431009707639E-4]:5.749176320741E-1,26[&rate=5.140431009707639E-4]:5.995751663206E-1)[&rate=5.140431009707639E-4]:2.09699229237E-1)[&rate=5.140431009707639E-4]:1.91494627902E-1)[&rate=5.140431009707639E-4]:1.755279967087E-1,39[&rate=5.140431009707639E-4]:9.17373249715E-3)[&rate=5.140431009707639E-4]:2.643693420408E-1,((21[&rate=5.140431009707639E-4]:7.098874497767E-1,(18[&rate=5.140431009707639E-4]:4.741497411165E-1,23[&rate=5.140431009707639E-4]:4.933278233082E-1)[&rate=5.140431009707639E-4]:2.275185305782E-1)[&rate=5.140431009707639E-4]:1.788445604034E-1,(55[&rate=5.140431009707639E-4]:5.009941680422E-1,10[&rate=5.140431009707639E-4]:5.20172250234E-1)[&rate=5.140431009707639E-4]:2.836282530969E-1)[&rate=5.140431009707639E-4]:5.354959958646E-1)[&rate=5.140431009707639E-4]:7.433975928464E-2)[&rate=5.140431009707639E-4]:7.930700557256E-2)[&rate=5.140431009707639E-4]:8.395460986749E-1)[&rate=5.140431009707639E-4]:3.904912962994E-1)[&rate=5.140431009707639E-4]:3.625569493717E-2,35[&rate=5.140431009707639E-4]:8.432546188042E-1)[&rate=5.140431009707639E-4]:4.788198961353E-3,(32[&rate=5.140431009707639E-4]:7.055648397814E-1,(37[&rate=5.140431009707639E-4]:5.84603511887E-1,31[&rate=5.140431009707639E-4]:5.84603511887E-1)[&rate=5.140431009707639E-4]:3.626187434231E-2)[&rate=5.140431009707639E-4]:1.534069397329E-1)[&rate=5.140431009707639E-4]:2.811446129279E-2)[&rate=5.140431009707639E-4]:6.131505691473E-2);
tree STATE_7934000 [&joint=-18010.75461748149,lnP=-18010.75461748149] = [&R] ((38[&rate=4.732674298166185E-4]:1.326653750437E0,(((16[&rate=4.732674298166185E-4]:4.093223881979E-1,3[&rate=4.732674298166185E-4]:2.942538950473E-1)[&rate=4.732674298166185E-4]:4.76467367196E-1,((13[&rate=4.732674298166185E-4]:3.056967994336E-1,9[&rate=4.732674298166185E-4]:2.673406350501E-1)[&rate=4.732674298166185E-4]:3.792533806042E-1,5[&rate=4.732674298166185E-4]:6.3015565949E-1)[&rate=4.732674298166185E-4]:1.926203972739E-1)[&rate=4.732674298166185E-4]:8.495913396458E-1,((((39[&rate=4.732674298166185E-4]:1.855881722931E-1,(((18[&rate=4.732674298166185E-4]:5.910953137553E-1,23[&rate=4.732674298166185E-4]:6.102733959471E-1)[&rate=4.732674298166185E-4]:2.084235719676E-1,21[&rate=4.732674298166185E-4]:8.07738063805E-1)[&rate=4.732674298166185E-4]:2.69083930493E-1,(55[&rate=4.732674298166185E-4]:7.178890112554E-1,10[&rate=4.732674298166185E-4]:7.370670934472E-1)[&rate=4.732674298166185E-4]:2.548233940016E-1)[&rate=4.732674298166185E-4]:2.594511095018E-1)[&rate=4.732674298166185E-4]:1.147884674631E-1,(22[&rate=4.732674298166185E-4]:9.231007962078E-1,(1[&rate=4.732674298166185E-4]:2.027729960548E-2,(19[&rate=4.732674298166185E-4]:6.365930472326E-1,26[&rate=4.732674298166185E-4]:6.61250581479E-1)[&rate=4.732674298166185E-4]:1.453280879894E-1)[&rate=4.732674298166185E-4]:1.220015787941E-1)[&rate=4.732674298166185E-4]:5.389196791647E-1)[&rate=4.732674298166185E-4]:6.104660514968E-2,((((12[&rate=4.732674298166185E-4]:6.513774100297E-1,15[&rate=4.732674298166185E-4]:6.897335744134E-1)[&rate=4.732674298166185E-4]:3.276428173547E-1,(46[&rate=4.732674298166185E-4]:8.262908379352E-1,((53[&rate=4.732674298166185E-4]:5.953794428033E-1,49[&rate=4.732674298166185E-4]:5.926397167757E-1)[&rate=4.732674298166185E-4]:1.348861527563E-1,41[&rate=4.732674298166185E-4]:7.001286092582E-1)[&rate=4.732674298166185E-4]:1.042444204579E-1)[&rate=4.732674298166185E-4]:1.472499373945E-1)[&rate=4.732674298166185E-4]:8.028829634943E-2,((4[&rate=4.732674298166185E-4]:2.718421353407E-1,27[&rate=4.732674298166185E-4]:4.444448750667E-1)[&rate=4.732674298166185E-4]:5.982625111383E-1,8[&rate=4.732674298166185E-4]:9.194197149721E-1)[&rate=4.732674298166185E-4]:1.316696306796E-1)[&rate=4.732674298166185E-4]:7.50741844768E-2,(((63[&rate=4.732674298166185E-4]:3.073958539808E-1,58[&rate=4.732674298166185E-4]:3.046561279534E-1)[&rate=4.732674298166185E-4]:3.45734688952E-1,(52[&rate=4.732674298166185E-4]:5.571278513897E-1,(40[&rate=4.732674298166185E-4]:4.217882527707E-1,(47[&rate=4.732674298166185E-4]:3.745577623484E-1,(54[&rate=4.732674298166185E-4]:5.29530360818E-1,42[&rate=4.732674298166185E-4]:3.377495389002E-1)[&rate=4.732674298166185E-4]:2.036986728381E-2)[&rate=4.732674298166185E-4]:6.366884658666E-2)[&rate=4.732674298166185E-4]:1.956135712218E-1)[&rate=4.732674298166185E-4]:5.764652715945E-2)[&rate=4.732674298166185E-4]:1.926669693569E-1,(((44[&rate=4.732674298166185E-4]:3.212853693548E-1,43[&rate=4.732674298166185E-4]:3.240250953822E-1)[&rate=4.732674298166185E-4]:3.048566187176E-1,((48[&rate=4.732674298166185E-4]:3.131687321497E-1,50[&rate=4.732674298166185E-4]:2.309769513279E-1)[&rate=4.732674298166185E-4]:1.954473610643E-1,45[&rate=4.732674298166185E-4]:5.058763671866E-1)[&rate=4.732674298166185E-4]:1.421834291049E-1)[&rate=4.732674298166185E-4]:1.650999035502E-1,((17[&rate=4.732674298166185E-4]:3.97909622141E-1,11[&rate=4.732674298166185E-4]:3.595534577573E-1)[&rate=4.732674298166185E-4]:3.476440103199E-1,51[&rate=4.732674298166185E-4]:6.250056872553E-1)[&rate=4.732674298166185E-4]:1.087019577919E-1)[&rate=4.732674298166185E-4]:7.373370285884E-2)[&rate=4.732674298166185E-4]:2.447495794827E-1)[&rate=4.732674298166185E-4]:3.010131394348E-1)[&rate=4.732674298166185E-4]:3.489188514791E-3,(57[&rate=4.732674298166185E-4]:5.945475554194E-1,(59[&rate=4.732674298166185E-4]:5.38028017315E-1,(60[&rate=4.732674298166185E-4]:1.699994507299E-1,56[&rate=4.732674298166185E-4]:1.672597247024E-1)[&rate=4.732674298166185E-4]:3.7350801864E-1)[&rate=4.732674298166185E-4]:5.104008604947E-2)[&rate=4.732674298166185E-4]:1.016940220467E0)[&rate=4.732674298166185E-4]:2.581398944959E-1)[&rate=4.732674298166185E-4]:7.090808745752E-1)[&rate=4.732674298166185E-4]:4.163790926559E-1,(((((61[&rate=4.732674298166185E-4]:7.982063685082E-1,(((28[&rate=4.732674298166185E-4]:8.132423336649E-1,((6[&rate=4.732674298166185E-4]:3.217294245425E-1,7[&rate=4.732674298166185E-4]:3.217294245425E-1)[&rate=4.732674298166185E-4]:2.282901248629E-1,24[&rate=4.732674298166185E-4]:6.56868864474E-1)[&rate=4.732674298166185E-4]:1.125378527526E-1)[&rate=4.732674298166185E-4]:1.182654737797E-1,(20[&rate=4.732674298166185E-4]:5.133605964367E-1,25[&rate=4.732674298166185E-4]:5.297989526011E-1)[&rate=4.732674298166185E-4]:3.633526904599E-1)[&rate=4.732674298166185E-4]:3.462156616237E-1,2[&rate=4.732674298166185E-4]:1.050326208794E0)[&rate=4.732674298166185E-4]:1.584387383308E0)[&rate=4.732674298166185E-4]:4.12904347038E-3,29[&rate=4.732674298166185E-4]:6.821168327437E-1)[&rate=4.732674298166185E-4]:3.423383648062E-4,(14[&rate=4.732674298166185E-4]:2.763943384713E0,62[&rate=4.732674298166185E-4]:7.358275077761E-1)[&rate=4.732674298166185E-4]:4.008712512742E-3)[&rate=4.732674298166185E-4]:3.272133282613E-2,30[&rate=4.732674298166185E-4]:7.151805039346E-1)[&rate=4.732674298166185E-4]:2.196820701497E-2,(35[&rate=4.732674298166185E-4]:8.354946954737E-1,((36[&rate=4.732674298166185E-4]:7.490440855445E-1,33[&rate=4.732674298166185E-4]:7.135249598617E-1)[&rate=4.732674298166185E-4]:1.018482965971E-1,(34[&rate=4.732674298166185E-4]:4.944541345245E-1,(32[&rate=4.732674298166185E-4]:4.132521905882E-1,(37[&rate=4.732674298166185E-4]:2.465099876224E-1,31[&rate=4.732674298166185E-4]:2.465099876224E-1)[&rate=4.732674298166185E-4]:8.204274941378E-2)[&rate=4.732674298166185E-4]:2.915844575975E-1)[&rate=4.732674298166185E-4]:1.351267722074E-1)[&rate=4.732674298166185E-4]:6.4602368293E-3)[&rate=4.732674298166185E-4]:3.006931602219E-2)[&rate=4.732674298166185E-4]:3.271997314938E-2);
tree STATE_7936000 [&joint=-18010.137971525608,lnP=-18010.137971525608] = [&R] ((29[&rate=4.6990197176420296E-4]:7.523093151639E-1,30[&rate=4.6990197176420296E-4]:7.523093151639E-1)[&rate=4.6990197176420296E-4]:6.291548621064E-2,(((((((6[&rate=4.6990197176420296E-4]:2.477636476294E-1,7[&rate=4.6990197176420296E-4]:2.477636476294E-1)[&rate=4.6990197176420296E-4]:3.553427072082E-1,24[&rate=4.6990197176420296E-4]:7.099556699061E-1)[&rate=4.6990197176420296E-4]:1.357244803096E-1,28[&rate=4.6990197176420296E-4]:8.895157666542E-1)[&rate=4.6990197176420296E-4]:3.439831391273E-2,(20[&rate=4.6990197176420296E-4]:5.787710806814E-1,25[&rate=4.6990197176420296E-4]:5.952094368458E-1)[&rate=4.6990197176420296E-4]:2.903484793374E-1)[&rate=4.6990197176420296E-4]:3.38467202767E-1,2[&rate=4.6990197176420296E-4]:1.03498402306E0)[&rate=4.6990197176420296E-4]:1.649967856071E0,14[&rate=4.6990197176420296E-4]:2.813719002419E0)[&rate=4.6990197176420296E-4]:7.667220132371E-3,((61[&rate=4.6990197176420296E-4]:8.034076493664E-1,62[&rate=4.6990197176420296E-4]:7.405661193118E-1)[&rate=4.6990197176420296E-4]:4.017296922445E-2,(((36[&rate=4.6990197176420296E-4]:6.692744451571E-1,33[&rate=4.6990197176420296E-4]:6.337553194742E-1)[&rate=4.6990197176420296E-4]:8.077666056815E-2,34[&rate=4.6990197176420296E-4]:5.287396303155E-1)[&rate=4.6990197176420296E-4]:8.058967908781E-2,((32[&rate=4.6990197176420296E-4]:5.162366180578E-1,(37[&rate=4.6990197176420296E-4]:2.97439413656E-1,31[&rate=4.6990197176420296E-4]:2.97439413656E-1)[&rate=4.6990197176420296E-4]:1.340977508498E-1)[&rate=4.6990197176420296E-4]:1.567545784886E-1,((38[&rate=4.6990197176420296E-4]:1.227238673673E0,(((16[&rate=4.6990197176420296E-4]:5.373564480184E-1,3[&rate=4.6990197176420296E-4]:4.222879548678E-1)[&rate=4.6990197176420296E-4]:5.446090973798E-1,(5[&rate=4.6990197176420296E-4]:8.410854643242E-1,(13[&rate=4.6990197176420296E-4]:7.386044515403E-1,9[&rate=4.6990197176420296E-4]:7.002482871568E-1)[&rate=4.6990197176420296E-4]:1.572755333317E-1)[&rate=4.6990197176420296E-4]:1.778663824439E-1)[&rate=4.6990197176420296E-4]:5.560057127771E-1,((((((12[&rate=4.6990197176420296E-4]:5.300778177954E-1,15[&rate=4.6990197176420296E-4]:5.684339821791E-1)[&rate=4.6990197176420296E-4]:3.970833039502E-1,(((4[&rate=4.6990197176420296E-4]:2.740041458485E-1,27[&rate=4.6990197176420296E-4]:4.466068855746E-1)[&rate=4.6990197176420296E-4]:3.433635657878E-1,8[&rate=4.6990197176420296E-4]:6.666827801294E-1)[&rate=4.6990197176420296E-4]:1.371516578958E-1,53[&rate=4.6990197176420296E-4]:8.147933421349E-1)[&rate=4.6990197176420296E-4]:1.151075056382E-1)[&rate=4.6990197176420296E-4]:2.865680377273E-2,((41[&rate=4.6990197176420296E-4]:7.576055520808E-1,46[&rate=4.6990197176420296E-4]:7.795233602999E-1)[&rate=4.6990197176420296E-4]:7.304525475321E-2,49[&rate=4.6990197176420296E-4]:8.580480671078E-1)[&rate=4.6990197176420296E-4]:9.77698584105E-2)[&rate=4.6990197176420296E-4]:1.638910130518E-1,(((17[&rate=4.6990197176420296E-4]:5.532340479344E-1,11[&rate=4.6990197176420296E-4]:5.148778835507E-1)[&rate=4.6990197176420296E-4]:2.361469504052E-1,((((43[&rate=4.6990197176420296E-4]:2.86477122746E-1,45[&rate=4.6990197176420296E-4]:3.056552049377E-1)[&rate=4.6990197176420296E-4]:1.483073100819E-1,(48[&rate=4.6990197176420296E-4]:3.536985184422E-1,50[&rate=4.6990197176420296E-4]:2.715067376204E-1)[&rate=4.6990197176420296E-4]:1.030037226047E-1)[&rate=4.6990197176420296E-4]:7.102730642414E-2,44[&rate=4.6990197176420296E-4]:5.030720132246E-1)[&rate=4.6990197176420296E-4]:1.428234535783E-1,51[&rate=4.6990197176420296E-4]:5.883612202275E-1)[&rate=4.6990197176420296E-4]:8.047183290658E-2)[&rate=4.6990197176420296E-4]:1.472084917562E-1,(52[&rate=4.6990197176420296E-4]:7.025914810146E-1,((54[&rate=4.6990197176420296E-4]:7.812235057323E-1,(47[&rate=4.6990197176420296E-4]:3.32810644107E-1,(40[&rate=4.6990197176420296E-4]:3.121886734766E-1,42[&rate=4.6990197176420296E-4]:3.121886734766E-1)[&rate=4.6990197176420296E-4]:4.183614466004E-3)[&rate=4.6990197176420296E-4]:2.73070395872E-1)[&rate=4.6990197176420296E-4]:1.23636440263E-1,(63[&rate=4.6990197176420296E-4]:3.210655614296E-1,58[&rate=4.6990197176420296E-4]:3.183258354022E-1)[&rate=4.6990197176420296E-4]:3.700957544289E-1)[&rate=4.6990197176420296E-4]:4.978632953983E-2)[&rate=4.6990197176420296E-4]:1.134500638757E-1)[&rate=4.6990197176420296E-4]:2.214756128579E-1)[&rate=4.6990197176420296E-4]:2.444677006713E-1,(((((18[&rate=4.6990197176420296E-4]:5.641309522648E-1,23[&rate=4.6990197176420296E-4]:5.833090344565E-1)[&rate=4.6990197176420296E-4]:2.583901597065E-1,21[&rate=4.6990197176420296E-4]:8.307402900534E-1)[&rate=4.6990197176420296E-4]:7.619558505907E-2,(55[&rate=4.6990197176420296E-4]:7.635550183924E-1,10[&rate=4.6990197176420296E-4]:7.827331005841E-1)[&rate=4.6990197176420296E-4]:3.927126767912E-2)[&rate=4.6990197176420296E-4]:4.317299475535E-1,39[&rate=4.6990197176420296E-4]:1.879808911592E-1)[&rate=4.6990197176420296E-4]:4.845080159935E-2,(22[&rate=4.6990197176420296E-4]:1.012088840033E0,(1[&rate=4.6990197176420296E-4]:1.523415980464E-1,(19[&rate=4.6990197176420296E-4]:7.598329033455E-1,26[&rate=4.6990197176420296E-4]:7.84490437592E-1)[&rate=4.6990197176420296E-4]:1.541525303174E-1)[&rate=4.6990197176420296E-4]:7.892532417866E-2)[&rate=4.6990197176420296E-4]:3.859866883417E-1)[&rate=4.6990197176420296E-4]:5.377234374321E-2)[&rate=4.6990197176420296E-4]:8.352333105204E-4,(57[&rate=4.6990197176420296E-4]:6.359583965685E-1,((60[&rate=4.6990197176420296E-4]:5.535473583194E-1,56[&rate=4.6990197176420296E-4]:5.508076322918E-1)[&rate=4.6990197176420296E-4]:1.694985946075E-2,59[&rate=4.6990197176420296E-4]:5.650177657252E-1)[&rate=4.6990197176420296E-4]:6.546117878842E-2)[&rate=4.6990197176420296E-4]:9.016562157096E-1)[&rate=4.6990197176420296E-4]:2.346032212397E-1)[&rate=4.6990197176420296E-4]:7.070756346755E-1)[&rate=4.6990197176420296E-4]:2.539694460174E-1,35[&rate=4.6990197176420296E-4]:6.364592612426E-1)[&rate=4.6990197176420296E-4]:2.560297355506E-2)[&rate=4.6990197176420296E-4]:1.467206265181E-1)[&rate=4.6990197176420296E-4]:4.299447858643E-2)[&rate=4.6990197176420296E-4]:1.253125707837E-2)[&rate=4.6990197176420296E-4]:7.933150494023E-2);
tree STATE_7938000 [&joint=-18017.615394349068,lnP=-18017.615394349068] = [&R] (((((32[&rate=4.417220500859226E-4]:7.528858200637E-1,(37[&rate=4.417220500859226E-4]:3.840788726056E-1,31[&rate=4.417220500859226E-4]:3.840788726056E-1)[&rate=4.417220500859226E-4]:2.841074939061E-1)[&rate=4.417220500859226E-4]:9.77074485597E-2,((34[&rate=4.417220500859226E-4]:3.679446747392E-1,35[&rate=4.417220500859226E-4]:5.673982266517E-1)[&rate=4.417220500859226E-4]:2.588840883249E-1,(36[&rate=4.417220500859226E-4]:7.087825900077E-1,33[&rate=4.417220500859226E-4]:6.732634643249E-1)[&rate=4.417220500859226E-4]:1.393576484662E-1)[&rate=4.417220500859226E-4]:1.3381991898E-2)[&rate=4.417220500859226E-4]:2.94914522338E-3,(38[&rate=4.417220500859226E-4]:1.349511311606E0,(((13[&rate=4.417220500859226E-4]:9.024752597788E-1,9[&rate=4.417220500859226E-4]:8.641190953954E-1)[&rate=4.417220500859226E-4]:1.346582884091E-1,(5[&rate=4.417220500859226E-4]:7.110318225438E-1,(16[&rate=4.417220500859226E-4]:5.527905026729E-1,3[&rate=4.417220500859226E-4]:4.377220095223E-1)[&rate=4.417220500859226E-4]:2.21255018501E-1)[&rate=4.417220500859226E-4]:2.713072050963E-1)[&rate=4.417220500859226E-4]:5.281972849086E-1,(((57[&rate=4.417220500859226E-4]:8.459774880889E-1,((59[&rate=4.417220500859226E-4]:4.451286227091E-1,56[&rate=4.417220500859226E-4]:4.478683487365E-1)[&rate=4.417220500859226E-4]:3.416572414401E-2,60[&rate=4.417220500859226E-4]:4.847737989081E-1)[&rate=4.417220500859226E-4]:3.612036891809E-1)[&rate=4.417220500859226E-4]:7.331881493627E-1,(((22[&rate=4.417220500859226E-4]:9.462842639166E-1,(1[&rate=4.417220500859226E-4]:1.751031921524E-2,(19[&rate=4.417220500859226E-4]:5.46984616706E-1,26[&rate=4.417220500859226E-4]:5.716421509524E-1)[&rate=4.417220500859226E-4]:2.321695381257E-1)[&rate=4.417220500859226E-4]:1.479520268931E-1)[&rate=4.417220500859226E-4]:3.047737558958E-1,(((18[&rate=4.417220500859226E-4]:4.671985784968E-1,23[&rate=4.417220500859226E-4]:4.863766606886E-1)[&rate=4.417220500859226E-4]:3.182910056045E-1,21[&rate=4.417220500859226E-4]:7.937087621834E-1)[&rate=4.417220500859226E-4]:1.805485974925E-1,(55[&rate=4.417220500859226E-4]:6.743852199672E-1,10[&rate=4.417220500859226E-4]:6.935633021589E-1)[&rate=4.417220500859226E-4]:1.957625506678E-1)[&rate=4.417220500859226E-4]:2.658417560268E-1)[&rate=4.417220500859226E-4]:4.53167405281E-2,39[&rate=4.417220500859226E-4]:1.347309247241E-1)[&rate=4.417220500859226E-4]:1.978593702617E-1)[&rate=4.417220500859226E-4]:5.112305117117E-2,(((49[&rate=4.417220500859226E-4]:9.385526007686E-1,((41[&rate=4.417220500859226E-4]:6.748178936326E-1,46[&rate=4.417220500859226E-4]:6.967357018517E-1)[&rate=4.417220500859226E-4]:2.151996700503E-1,(12[&rate=4.417220500859226E-4]:4.772594908334E-1,15[&rate=4.417220500859226E-4]:5.156156552171E-1)[&rate=4.417220500859226E-4]:4.401553331232E-1)[&rate=4.417220500859226E-4]:2.113777681189E-2)[&rate=4.417220500859226E-4]:2.198266458654E-1,((4[&rate=4.417220500859226E-4]:2.34211252259E-1,27[&rate=4.417220500859226E-4]:4.06813991985E-1)[&rate=4.417220500859226E-4]:6.169734607718E-1,(53[&rate=4.417220500859226E-4]:7.412198490813E-1,8[&rate=4.417220500859226E-4]:7.302609449717E-1)[&rate=4.417220500859226E-4]:1.702388365522E-1)[&rate=4.417220500859226E-4]:2.49660287028E-1)[&rate=4.417220500859226E-4]:1.757463176871E-1,((51[&rate=4.417220500859226E-4]:6.906929558644E-1,((((48[&rate=4.417220500859226E-4]:3.207947794336E-1,50[&rate=4.417220500859226E-4]:2.386029986117E-1)[&rate=4.417220500859226E-4]:1.701478140367E-1,(43[&rate=4.417220500859226E-4]:2.533205617332E-1,45[&rate=4.417220500859226E-4]:2.724986439249E-1)[&rate=4.417220500859226E-4]:2.15704223518E-1)[&rate=4.417220500859226E-4]:1.433506522032E-1,44[&rate=4.417220500859226E-4]:6.09635711427E-1)[&rate=4.417220500859226E-4]:1.329407818646E-1,(17[&rate=4.417220500859226E-4]:3.204067719792E-1,11[&rate=4.417220500859226E-4]:2.820506075955E-1)[&rate=4.417220500859226E-4]:4.851834199425E-1)[&rate=4.417220500859226E-4]:5.650709148224E-3)[&rate=4.417220500859226E-4]:2.688007640993E-1,((63[&rate=4.417220500859226E-4]:3.747498397932E-1,58[&rate=4.417220500859226E-4]:3.720101137658E-1)[&rate=4.417220500859226E-4]:3.803040929084E-1,((40[&rate=4.417220500859226E-4]:2.739065259004E-1,(47[&rate=4.417220500859226E-4]:2.88265181935E-1,(42[&rate=4.417220500859226E-4]:2.577859494307E-1,54[&rate=4.417220500859226E-4]:4.495667713484E-1)[&rate=4.417220500859226E-4]:1.404087634E-2)[&rate=4.417220500859226E-4]:2.079700129701E-3)[&rate=4.417220500859226E-4]:4.820857890088E-1,52[&rate=4.417220500859226E-4]:6.957183423064E-1)[&rate=4.417220500859226E-4]:2.097942601152E-2)[&rate=4.417220500859226E-4]:2.427959516458E-1)[&rate=4.417220500859226E-4]:2.924400635355E-1)[&rate=4.417220500859226E-4]:1.235603845755E-1)[&rate=4.417220500859226E-4]:7.750789789856E-2)[&rate=4.417220500859226E-4]:8.93769519605E-1)[&rate=4.417220500859226E-4]:3.378509989399E-1)[&rate=4.417220500859226E-4]:9.407921899215E-2,(((61[&rate=4.417220500859226E-4]:8.147912625445E-1,14[&rate=4.417220500859226E-4]:2.780065609427E0)[&rate=4.417220500859226E-4]:2.16114445495E-2,((((28[&rate=4.417220500859226E-4]:7.392430706991E-1,(20[&rate=4.417220500859226E-4]:5.021035714676E-1,25[&rate=4.417220500859226E-4]:5.18541927632E-1)[&rate=4.417220500859226E-4]:1.823449786834E-1)[&rate=4.417220500859226E-4]:3.059408708219E-1,((6[&rate=4.417220500859226E-4]:2.409301933442E-1,7[&rate=4.417220500859226E-4]:2.409301933442E-1)[&rate=4.417220500859226E-4]:3.623995541189E-1,24[&rate=4.417220500859226E-4]:7.101790625316E-1)[&rate=4.417220500859226E-4]:2.91169262551E-1)[&rate=4.417220500859226E-4]:2.283867620003E-1,2[&rate=4.417220500859226E-4]:1.046173443247E0)[&rate=4.417220500859226E-4]:1.594833334524E0,29[&rate=4.417220500859226E-4]:6.842809749419E-1)[&rate=4.417220500859226E-4]:3.190315291724E-2)[&rate=4.417220500859226E-4]:1.391572577867E-3,30[&rate=4.417220500859226E-4]:7.17575700437E-1)[&rate=4.417220500859226E-4]:9.07016701069E-2)[&rate=4.417220500859226E-4]:1.346807078741E-3,62[&rate=4.417220500859226E-4]:8.67001226803E-1);
tree STATE_7940000 [&joint=-18003.787225495398,lnP=-18003.787225495398] = [&R] (((62[&rate=5.190428226548947E-4]:7.326997333402E-1,30[&rate=5.190428226548947E-4]:6.753226841599E-1)[&rate=5.190428226548947E-4]:5.874797133514E-2,((29[&rate=5.190428226548947E-4]:6.825485340988E-1,(38[&rate=5.190428226548947E-4]:1.227217989879E0,(((13[&rate=5.190428226548947E-4]:4.838961982635E-1,9[&rate=5.190428226548947E-4]:4.455400338801E-1)[&rate=5.190428226548947E-4]:3.831774000656E-1,(5[&rate=5.190428226548947E-4]:7.334354852899E-1,(16[&rate=5.190428226548947E-4]:7.093052120996E-1,3[&rate=5.190428226548947E-4]:5.94236718949E-1)[&rate=5.190428226548947E-4]:8.714397182047E-2)[&rate=5.190428226548947E-4]:7.884359249143E-2)[&rate=5.190428226548947E-4]:9.610116181391E-1,((((((53[&rate=5.190428226548947E-4]:7.20195486739E-1,8[&rate=5.190428226548947E-4]:7.092365826293E-1)[&rate=5.190428226548947E-4]:8.406126589615E-2,((4[&rate=5.190428226548947E-4]:1.182291025547E-1,27[&rate=5.190428226548947E-4]:2.908318422807E-1)[&rate=5.190428226548947E-4]:6.208519695932E-1,(49[&rate=5.190428226548947E-4]:7.843589022345E-1,(12[&rate=5.190428226548947E-4]:4.812024098055E-1,15[&rate=5.190428226548947E-4]:5.195585741891E-1)[&rate=5.190428226548947E-4]:3.03156492429E-1)[&rate=5.190428226548947E-4]:1.225641648859E-2)[&rate=5.190428226548947E-4]:4.901707884481E-3)[&rate=5.190428226548947E-4]:1.040828677841E-1,(41[&rate=5.190428226548947E-4]:6.535663320234E-1,46[&rate=5.190428226548947E-4]:6.754841402425E-1)[&rate=5.190428226548947E-4]:2.246363020944E-1)[&rate=5.190428226548947E-4]:2.455111243638E-1,(((((48[&rate=5.190428226548947E-4]:2.744841332337E-1,50[&rate=5.190428226548947E-4]:1.922923524118E-1)[&rate=5.190428226548947E-4]:8.477554415945E-2,(43[&rate=5.190428226548947E-4]:2.648149830252E-1,45[&rate=5.190428226548947E-4]:2.83993065217E-1)[&rate=5.190428226548947E-4]:7.252688614879E-2)[&rate=5.190428226548947E-4]:5.400166811887E-2,44[&rate=5.190428226548947E-4]:3.886038112655E-1)[&rate=5.190428226548947E-4]:3.077027134744E-1,(51[&rate=5.190428226548947E-4]:5.463921826242E-1,(17[&rate=5.190428226548947E-4]:5.048773075079E-1,11[&rate=5.190428226548947E-4]:4.665211431242E-1)[&rate=5.190428226548947E-4]:1.620628203219E-1)[&rate=5.190428226548947E-4]:9.238009554031E-2)[&rate=5.190428226548947E-4]:2.745512495415E-1,((52[&rate=5.190428226548947E-4]:5.747564186179E-1,(40[&rate=5.190428226548947E-4]:3.728836197093E-1,(54[&rate=5.190428226548947E-4]:4.921573616651E-1,(42[&rate=5.190428226548947E-4]:2.128936919911E-1,47[&rate=5.190428226548947E-4]:2.293320481555E-1)[&rate=5.190428226548947E-4]:8.748284775622E-2)[&rate=5.190428226548947E-4]:7.250707996196E-2)[&rate=5.190428226548947E-4]:2.621467715113E-1)[&rate=5.190428226548947E-4]:1.172726403725E-1,(63[&rate=5.190428226548947E-4]:2.501736426106E-1,58[&rate=5.190428226548947E-4]:2.474339165832E-1)[&rate=5.190428226548947E-4]:4.802115807635E-1)[&rate=5.190428226548947E-4]:2.212944687157E-1)[&rate=5.190428226548947E-4]:1.555957102276E-1)[&rate=5.190428226548947E-4]:2.570086644332E-1,(57[&rate=5.190428226548947E-4]:6.242568159147E-1,((60[&rate=5.190428226548947E-4]:2.449477984851E-1,56[&rate=5.190428226548947E-4]:2.422080724576E-1)[&rate=5.190428226548947E-4]:2.182945765648E-1,59[&rate=5.190428226548947E-4]:4.57762922995E-1)[&rate=5.190428226548947E-4]:1.610144408648E-1)[&rate=5.190428226548947E-4]:9.564656070001E-1)[&rate=5.190428226548947E-4]:1.561705663489E-2,((39[&rate=5.190428226548947E-4]:6.500804579481E-3,(22[&rate=5.190428226548947E-4]:1.008983249023E0,(1[&rate=5.190428226548947E-4]:1.714451087935E-1,(19[&rate=5.190428226548947E-4]:5.03125428576E-1,26[&rate=5.190428226548947E-4]:5.277829628224E-1)[&rate=5.190428226548947E-4]:4.29963515834E-1)[&rate=5.190428226548947E-4]:5.671622242087E-2)[&rate=5.190428226548947E-4]:1.591613911733E-1)[&rate=5.190428226548947E-4]:2.381533719447E-1,(((18[&rate=5.190428226548947E-4]:6.143783999025E-1,23[&rate=5.190428226548947E-4]:6.335564820942E-1)[&rate=5.190428226548947E-4]:2.634237099549E-1,21[&rate=5.190428226548947E-4]:8.860212879395E-1)[&rate=5.190428226548947E-4]:5.108899964061E-2,(55[&rate=5.190428226548947E-4]:6.348316284139E-1,10[&rate=5.190428226548947E-4]:6.540097106056E-1)[&rate=5.190428226548947E-4]:1.981690701252E-1)[&rate=5.190428226548947E-4]:4.582288204508E-1)[&rate=5.190428226548947E-4]:1.051099605598E-1)[&rate=5.190428226548947E-4]:3.742114903434E-1)[&rate=5.190428226548947E-4]:5.087218145065E-1)[&rate=5.190428226548947E-4]:4.284947032136E-1)[&rate=5.190428226548947E-4]:5.562828134176E-3,(((28[&rate=5.190428226548947E-4]:7.074274106105E-1,((6[&rate=5.190428226548947E-4]:2.489610528747E-1,7[&rate=5.190428226548947E-4]:2.489610528747E-1)[&rate=5.190428226548947E-4]:2.313914474101E-1,24[&rate=5.190428226548947E-4]:5.872018153534E-1)[&rate=5.190428226548947E-4]:7.638997881876E-2)[&rate=5.190428226548947E-4]:1.529693244404E-2,(20[&rate=5.190428226548947E-4]:2.795607809622E-1,25[&rate=5.190428226548947E-4]:2.959991371266E-1)[&rate=5.190428226548947E-4]:3.883690415443E-1)[&rate=5.190428226548947E-4]:1.04800216374E-1,2[&rate=5.190428226548947E-4]:6.001272991545E-1)[&rate=5.190428226548947E-4]:2.044709865908E0)[&rate=5.190428226548947E-4]:4.595929326203E-2)[&rate=5.190428226548947E-4]:4.116420283839E-3,(((31[&rate=5.190428226548947E-4]:6.656193377046E-1,(35[&rate=5.190428226548947E-4]:6.226662918363E-1,(32[&rate=5.190428226548947E-4]:4.350074861111E-1,37[&rate=5.190428226548947E-4]:3.50308032559E-1)[&rate=5.190428226548947E-4]:1.98587767474E-1)[&rate=5.190428226548947E-4]:1.167235376716E-1)[&rate=5.190428226548947E-4]:8.979720371644E-2,((36[&rate=5.190428226548947E-4]:7.247402104184E-1,33[&rate=5.190428226548947E-4]:6.892210847355E-1)[&rate=5.190428226548947E-4]:4.04719971837E-2,34[&rate=5.190428226548947E-4]:5.439007321924E-1)[&rate=5.190428226548947E-4]:8.58327491195E-2)[&rate=5.190428226548947E-4]:2.974081551028E-2,(61[&rate=5.190428226548947E-4]:7.979402393064E-1,14[&rate=5.190428226548947E-4]:2.763214586189E0)[&rate=5.190428226548947E-4]:5.279088811688E-2)[&rate=5.190428226548947E-4]:7.674527590508E-3);
tree STATE_7942000 [&joint=-18029.277051918692,lnP=-18029.277051918692] = [&R] (((((29[&rate=5.099172588652481E-4]:3.462209225088E-1,14[&rate=5.099172588652481E-4]:2.431713848626E0)[&rate=5.099172588652481E-4]:3.283844569234E-1,(61[&rate=5.099172588652481E-4]:7.649479087257E-1,30[&rate=5.099172588652481E-4]:6.447293294908E-1)[&rate=5.099172588652481E-4]:2.987604994144E-2)[&rate=5.099172588652481E-4]:2.186613433943E-2,((36[&rate=5.099172588652481E-4]:6.638434913746E-1,33[&rate=5.099172588652481E-4]:6.283243656917E-1)[&rate=5.099172588652481E-4]:1.678242397774E-1,((34[&rate=5.099172588652481E-4]:5.207177158144E-1,35[&rate=5.099172588652481E-4]:7.201712677269E-1)[&rate=5.099172588652481E-4]:7.886081299926E-2,(32[&rate=5.099172588652481E-4]:5.116242528545E-1,(31[&rate=5.099172588652481E-4]:2.606054091367E-1,37[&rate=5.099172588652481E-4]:2.606054091367E-1)[&rate=5.099172588652481E-4]:1.663193901657E-1)[&rate=5.099172588652481E-4]:2.983367896204E-1)[&rate=5.099172588652481E-4]:1.077772692851E-2)[&rate=5.099172588652481E-4]:1.507700666329E-2)[&rate=5.099172588652481E-4]:2.009178941146E-2,(38[&rate=5.099172588652481E-4]:7.841138845036E-1,(((13[&rate=5.099172588652481E-4]:6.119270185093E-1,9[&rate=5.099172588652481E-4]:5.735708541259E-1)[&rate=5.099172588652481E-4]:2.549387930748E-1,(5[&rate=5.099172588652481E-4]:5.73325988452E-1,(16[&rate=5.099172588652481E-4]:4.90019329134E-1,3[&rate=5.099172588652481E-4]:3.749508359834E-1)[&rate=5.099172588652481E-4]:1.463203579481E-1)[&rate=5.099172588652481E-4]:2.387453025842E-1)[&rate=5.099172588652481E-4]:6.921733137143E-1,((((((41[&rate=5.099172588652481E-4]:5.865383149641E-1,49[&rate=5.099172588652481E-4]:6.139355752379E-1)[&rate=5.099172588652481E-4]:9.603361373704E-2,46[&rate=5.099172588652481E-4]:7.044897369202E-1)[&rate=5.099172588652481E-4]:2.614666780257E-1,(((12[&rate=5.099172588652481E-4]:3.568826358189E-1,15[&rate=5.099172588652481E-4]:3.952388002026E-1)[&rate=5.099172588652481E-4]:4.31247316493E-1,(4[&rate=5.099172588652481E-4]:2.61991225522E-1,27[&rate=5.099172588652481E-4]:4.34593965248E-1)[&rate=5.099172588652481E-4]:4.686044802147E-1)[&rate=5.099172588652481E-4]:1.292427228999E-1,(53[&rate=5.099172588652481E-4]:6.723455997509E-1,8[&rate=5.099172588652481E-4]:6.613866956412E-1)[&rate=5.099172588652481E-4]:2.477668014885E-1)[&rate=5.099172588652481E-4]:5.406319178888E-2)[&rate=5.099172588652481E-4]:8.137133015278E-2,(((((45[&rate=5.099172588652481E-4]:3.680540377502E-1,(48[&rate=5.099172588652481E-4]:2.824098423791E-1,50[&rate=5.099172588652481E-4]:2.002180615573E-1)[&rate=5.099172588652481E-4]:8.838392139846E-2)[&rate=5.099172588652481E-4]:2.904546493879E-2,43[&rate=5.099172588652481E-4]:3.779214204973E-1)[&rate=5.099172588652481E-4]:7.257832658755E-2,44[&rate=5.099172588652481E-4]:4.477600210575E-1)[&rate=5.099172588652481E-4]:3.193668771133E-1,((17[&rate=5.099172588652481E-4]:4.406293597046E-1,11[&rate=5.099172588652481E-4]:4.022731953209E-1)[&rate=5.099172588652481E-4]:3.093712282675E-1,51[&rate=5.099172588652481E-4]:6.294526427665E-1)[&rate=5.099172588652481E-4]:8.014000882886E-2)[&rate=5.099172588652481E-4]:2.449200301786E-1,((52[&rate=5.099172588652481E-4]:6.883601652318E-1,(63[&rate=5.099172588652481E-4]:3.785253834436E-1,58[&rate=5.099172588652481E-4]:3.757856574163E-1)[&rate=5.099172588652481E-4]:3.481909461719E-1)[&rate=5.099172588652481E-4]:1.518120995804E-1,(54[&rate=5.099172588652481E-4]:9.554969733378E-1,((42[&rate=5.099172588652481E-4]:6.976242649309E-1,47[&rate=5.099172588652481E-4]:7.140626210952E-1)[&rate=5.099172588652481E-4]:4.96524714401E-2,40[&rate=5.099172588652481E-4]:7.47276736371E-1)[&rate=5.099172588652481E-4]:1.643941504906E-2)[&rate=5.099172588652481E-4]:1.36730085995E-1)[&rate=5.099172588652481E-4]:1.143404169617E-1)[&rate=5.099172588652481E-4]:1.610273455763E-2)[&rate=5.099172588652481E-4]:2.14813496086E-1,(((22[&rate=5.099172588652481E-4]:8.977135688744E-1,(1[&rate=5.099172588652481E-4]:8.835853064119E-2,(19[&rate=5.099172588652481E-4]:7.768599864818E-1,26[&rate=5.099172588652481E-4]:8.015175207282E-1)[&rate=5.099172588652481E-4]:7.314237977589E-2)[&rate=5.099172588652481E-4]:2.853312042501E-2)[&rate=5.099172588652481E-4]:3.018724967076E-1,39[&rate=5.099172588652481E-4]:3.794222996569E-2)[&rate=5.099172588652481E-4]:2.867579785186E-2,(((18[&rate=5.099172588652481E-4]:8.404900084088E-1,23[&rate=5.099172588652481E-4]:8.596680906005E-1)[&rate=5.099172588652481E-4]:4.092749602075E-2,21[&rate=5.099172588652481E-4]:8.896366825116E-1)[&rate=5.099172588652481E-4]:3.4762996447E-2,(55[&rate=5.099172588652481E-4]:6.819521334804E-1,10[&rate=5.099172588652481E-4]:7.011302156721E-1)[&rate=5.099172588652481E-4]:1.383379564373E-1)[&rate=5.099172588652481E-4]:2.929032803656E-1)[&rate=5.099172588652481E-4]:1.270300626823E-1)[&rate=5.099172588652481E-4]:8.508813023734E-2,(57[&rate=5.099172588652481E-4]:9.198712999309E-1,((60[&rate=5.099172588652481E-4]:3.180112773477E-1,56[&rate=5.099172588652481E-4]:3.152715513201E-1)[&rate=5.099172588652481E-4]:1.228030957429E-1,59[&rate=5.099172588652481E-4]:4.353349210357E-1)[&rate=5.099172588652481E-4]:4.790569268402E-1)[&rate=5.099172588652481E-4]:6.054402632722E-1)[&rate=5.099172588652481E-4]:1.761933155202E-1)[&rate=5.099172588652481E-4]:3.346638003012E-1)[&rate=5.099172588652481E-4]:9.056135776733E-1)[&rate=5.099172588652481E-4]:8.215222122096E-3,(62[&rate=5.099172588652481E-4]:6.525230340838E-1,(((20[&rate=5.099172588652481E-4]:2.825453481761E-1,25[&rate=5.099172588652481E-4]:2.989837043405E-1)[&rate=5.099172588652481E-4]:4.414579062928E-1,(28[&rate=5.099172588652481E-4]:7.050295097932E-1,((6[&rate=5.099172588652481E-4]:3.094790539492E-1,7[&rate=5.099172588652481E-4]:3.094790539492E-1)[&rate=5.099172588652481E-4]:2.388677826191E-1,24[&rate=5.099172588652481E-4]:6.551961516368E-1)[&rate=5.099172588652481E-4]:5.997741718032E-3)[&rate=5.099172588652481E-4]:7.376826522377E-2)[&rate=5.099172588652481E-4]:1.271894257361E-1,2[&rate=5.099172588652481E-4]:6.78589940479E-1)[&rate=5.099172588652481E-4]:1.873281847254E0)[&rate=5.099172588652481E-4]:1.296325404018E-1);
tree STATE_7944000 [&joint=-18016.169148787892,lnP=-18016.169148787892] = [&R] ((((35[&rate=5.280409932642939E-4]:8.096788164666E-1,(62[&rate=5.280409932642939E-4]:7.134487707693E-1,(14[&rate=5.280409932642939E-4]:2.723838967996E0,(61[&rate=5.280409932642939E-4]:7.409875778134E-1,((30[&rate=5.280409932642939E-4]:3.901986320737E-1,(((20[&rate=5.280409932642939E-4]:4.743601532997E-1,25[&rate=5.280409932642939E-4]:4.90798509464E-1)[&rate=5.280409932642939E-4]:3.153313514666E-1,(28[&rate=5.280409932642939E-4]:8.132735083808E-1,((6[&rate=5.280409932642939E-4]:1.745059919594E-1,7[&rate=5.280409932642939E-4]:1.745059919594E-1)[&rate=5.280409932642939E-4]:4.536520015207E-1,24[&rate=5.280409932642939E-4]:7.350073085486E-1)[&rate=5.280409932642939E-4]:3.443058339372E-2)[&rate=5.280409932642939E-4]:3.121251693354E-2)[&rate=5.280409932642939E-4]:1.290419631512E-1,2[&rate=5.280409932642939E-4]:7.461307281915E-1)[&rate=5.280409932642939E-4]:1.600793706712E0)[&rate=5.280409932642939E-4]:2.272073960044E-1,29[&rate=5.280409932642939E-4]:6.174060280781E-1)[&rate=5.280409932642939E-4]:3.362970500432E-3)[&rate=5.280409932642939E-4]:1.757704329995E-2)[&rate=5.280409932642939E-4]:1.772567971045E-2)[&rate=5.280409932642939E-4]:2.519179433139E-2)[&rate=5.280409932642939E-4]:1.692688473248E-2,34[&rate=5.280409932642939E-4]:6.271521492866E-1)[&rate=5.280409932642939E-4]:7.996056772881E-4,(36[&rate=5.280409932642939E-4]:7.470638055337E-1,33[&rate=5.280409932642939E-4]:7.115446798508E-1)[&rate=5.280409932642939E-4]:1.021994248399E-1)[&rate=5.280409932642939E-4]:2.918746017596E-2,((32[&rate=5.280409932642939E-4]:3.848388036276E-1,(31[&rate=5.280409932642939E-4]:1.253436524009E-1,37[&rate=5.280409932642939E-4]:1.253436524009E-1)[&rate=5.280409932642939E-4]:1.747956976747E-1)[&rate=5.280409932642939E-4]:3.070832878529E-1,(38[&rate=5.280409932642939E-4]:1.041985098461E0,(((5[&rate=5.280409932642939E-4]:7.151167465222E-1,(16[&rate=5.280409932642939E-4]:5.993910915298E-1,3[&rate=5.280409932642939E-4]:4.843225983792E-1)[&rate=5.280409932642939E-4]:1.787393536226E-1)[&rate=5.280409932642939E-4]:3.789385333117E-2,(13[&rate=5.280409932642939E-4]:7.2286759125E-1,9[&rate=5.280409932642939E-4]:6.845114268665E-1)[&rate=5.280409932642939E-4]:8.493752915123E-2)[&rate=5.280409932642939E-4]:8.30404779149E-1,(((57[&rate=5.280409932642939E-4]:8.80028524005E-1,(59[&rate=5.280409932642939E-4]:6.021968305438E-1,(56[&rate=5.280409932642939E-4]:5.756762437762E-1,60[&rate=5.280409932642939E-4]:5.784159698038E-1)[&rate=5.280409932642939E-4]:2.926031279491E-2)[&rate=5.280409932642939E-4]:2.723522414063E-1)[&rate=5.280409932642939E-4]:5.981767118287E-1,(((((4[&rate=5.280409932642939E-4]:3.728320384871E-1,27[&rate=5.280409932642939E-4]:5.454347782131E-1)[&rate=5.280409932642939E-4]:2.897964462329E-1,(12[&rate=5.280409932642939E-4]:3.847199489026E-1,15[&rate=5.280409932642939E-4]:4.230761132863E-1)[&rate=5.280409932642939E-4]:3.354427823927E-1)[&rate=5.280409932642939E-4]:5.192130471181E-2,(8[&rate=5.280409932642939E-4]:6.543316197922E-1,49[&rate=5.280409932642939E-4]:6.625507978742E-1)[&rate=5.280409932642939E-4]:1.095332381328E-1)[&rate=5.280409932642939E-4]:2.332302457032E-1,(41[&rate=5.280409932642939E-4]:7.156178100531E-1,(46[&rate=5.280409932642939E-4]:5.090200428363E-1,53[&rate=5.280409932642939E-4]:5.172392209186E-1)[&rate=5.280409932642939E-4]:2.285155754358E-1)[&rate=5.280409932642939E-4]:2.622992113834E-1)[&rate=5.280409932642939E-4]:1.901742436849E-1,(((51[&rate=5.280409932642939E-4]:8.159894389258E-1,(17[&rate=5.280409932642939E-4]:4.845860673433E-1,11[&rate=5.280409932642939E-4]:4.462299029596E-1)[&rate=5.280409932642939E-4]:4.519513167881E-1)[&rate=5.280409932642939E-4]:5.2504363544E-2,(((43[&rate=5.280409932642939E-4]:4.593370453061E-1,45[&rate=5.280409932642939E-4]:4.785151274979E-1)[&rate=5.280409932642939E-4]:2.718910284097E-1,(48[&rate=5.280409932642939E-4]:4.750680654724E-1,50[&rate=5.280409932642939E-4]:3.928762846505E-1)[&rate=5.280409932642939E-4]:2.780778164625E-1)[&rate=5.280409932642939E-4]:2.654212157156E-2,44[&rate=5.280409932642939E-4]:7.5503046926E-1)[&rate=5.280409932642939E-4]:1.709975797852E-1)[&rate=5.280409932642939E-4]:1.134541485996E-1,((52[&rate=5.280409932642939E-4]:6.210875510463E-1,(63[&rate=5.280409932642939E-4]:4.643877179975E-1,58[&rate=5.280409932642939E-4]:4.616479919701E-1)[&rate=5.280409932642939E-4]:1.950559974325E-1)[&rate=5.280409932642939E-4]:1.225247635147E-1,(((42[&rate=5.280409932642939E-4]:4.473082550421E-1,54[&rate=5.280409932642939E-4]:6.390890769599E-1)[&rate=5.280409932642939E-4]:6.648621718394E-2,40[&rate=5.280409932642939E-4]:5.137944722261E-1)[&rate=5.280409932642939E-4]:3.742761430425E-3,47[&rate=5.280409932642939E-4]:5.339755898209E-1)[&rate=5.280409932642939E-4]:2.863490535072E-1)[&rate=5.280409932642939E-4]:2.383356365085E-1)[&rate=5.280409932642939E-4]:1.313487935038E-1)[&rate=5.280409932642939E-4]:1.101139707123E-1)[&rate=5.280409932642939E-4]:1.062837792173E-1,(((((18[&rate=5.280409932642939E-4]:3.556243147601E-1,23[&rate=5.280409932642939E-4]:3.748023969518E-1)[&rate=5.280409932642939E-4]:1.970475373421E-1,21[&rate=5.280409932642939E-4]:5.608910301842E-1)[&rate=5.280409932642939E-4]:3.098427450036E-1,(55[&rate=5.280409932642939E-4]:6.898253437931E-1,10[&rate=5.280409932642939E-4]:7.090034259849E-1)[&rate=5.280409932642939E-4]:7.679884235375E-2)[&rate=5.280409932642939E-4]:3.25311765134E-1,39[&rate=5.280409932642939E-4]:4.536060881507E-2)[&rate=5.280409932642939E-4]:1.551073316902E-1,(22[&rate=5.280409932642939E-4]:9.170351387081E-1,(1[&rate=5.280409932642939E-4]:1.227044641086E-1,(19[&rate=5.280409932642939E-4]:7.629483884713E-1,26[&rate=5.280409932642939E-4]:7.876059227178E-1)[&rate=5.280409932642939E-4]:1.213999112537E-1)[&rate=5.280409932642939E-4]:1.350875679135E-2)[&rate=5.280409932642939E-4]:4.450766374135E-1)[&rate=5.280409932642939E-4]:1.374457320799E-1)[&rate=5.280409932642939E-4]:1.961866379241E-1)[&rate=5.280409932642939E-4]:5.133642400063E-1)[&rate=5.280409932642939E-4]:4.837568897187E-1)[&rate=5.280409932642939E-4]:1.755996373205E-1);
tree STATE_7946000 [&joint=-18006.27115068742,lnP=-18006.27115068742] = [&R] (((((32[&rate=5.34624804903425E-4]:7.356386580368E-1,(31[&rate=5.34624804903425E-4]:2.391400074237E-1,37[&rate=5.34624804903425E-4]:2.391400074237E-1)[&rate=5.34624804903425E-4]:4.117991970611E-1)[&rate=5.34624804903425E-4]:6.779432785173E-2,(38[&rate=5.34624804903425E-4]:1.026328164354E0,(((13[&rate=5.34624804903425E-4]:2.708876199844E-1,9[&rate=5.34624804903425E-4]:2.32531455601E-1)[&rate=5.34624804903425E-4]:5.578834705672E-1,((16[&rate=5.34624804903425E-4]:5.386819755381E-1,3[&rate=5.34624804903425E-4]:4.236134823875E-1)[&rate=5.34624804903425E-4]:1.957721186442E-1,5[&rate=5.34624804903425E-4]:6.714403955522E-1)[&rate=5.34624804903425E-4]:1.025361744517E-1)[&rate=5.34624804903425E-4]:6.566443380791E-1,(((((((4[&rate=5.34624804903425E-4]:1.061068977266E-1,27[&rate=5.34624804903425E-4]:2.787096374526E-1)[&rate=5.34624804903425E-4]:5.22035021497E-1,(12[&rate=5.34624804903425E-4]:4.714654486217E-1,15[&rate=5.34624804903425E-4]:5.098216130053E-1)[&rate=5.34624804903425E-4]:2.142107171772E-1)[&rate=5.34624804903425E-4]:6.335068219098E-2,(8[&rate=5.34624804903425E-4]:6.956133704605E-1,49[&rate=5.34624804903425E-4]:7.038325485426E-1)[&rate=5.34624804903425E-4]:4.519429944722E-2)[&rate=5.34624804903425E-4]:8.176770477466E-2,((53[&rate=5.34624804903425E-4]:3.690304226254E-1,41[&rate=5.34624804903425E-4]:3.38893436324E-1)[&rate=5.34624804903425E-4]:3.385396873919E-1,46[&rate=5.34624804903425E-4]:6.99350931935E-1)[&rate=5.34624804903425E-4]:1.259641687747E-1)[&rate=5.34624804903425E-4]:2.297900552142E-1,(((51[&rate=5.34624804903425E-4]:6.410930039448E-1,(17[&rate=5.34624804903425E-4]:3.823599491984E-1,11[&rate=5.34624804903425E-4]:3.440037848148E-1)[&rate=5.34624804903425E-4]:3.792809999519E-1)[&rate=5.34624804903425E-4]:2.540249720677E-1,(((43[&rate=5.34624804903425E-4]:4.38560691025E-1,45[&rate=5.34624804903425E-4]:4.577387732168E-1)[&rate=5.34624804903425E-4]:2.417079346427E-1,(48[&rate=5.34624804903425E-4]:4.542659816917E-1,50[&rate=5.34624804903425E-4]:3.720742008698E-1)[&rate=5.34624804903425E-4]:2.479204521951E-1)[&rate=5.34624804903425E-4]:1.364535929184E-1,44[&rate=5.34624804903425E-4]:8.139824925587E-1)[&rate=5.34624804903425E-4]:1.386697300291E-1)[&rate=5.34624804903425E-4]:5.372662911998E-2,(((63[&rate=5.34624804903425E-4]:3.095421537459E-1,58[&rate=5.34624804903425E-4]:3.068024277186E-1)[&rate=5.34624804903425E-4]:3.768452455608E-1,52[&rate=5.34624804903425E-4]:6.480312349231E-1)[&rate=5.34624804903425E-4]:2.736253156258E-2,((54[&rate=5.34624804903425E-4]:5.512802201729E-1,42[&rate=5.34624804903425E-4]:3.594993982551E-1)[&rate=5.34624804903425E-4]:7.719526305983E-2,(47[&rate=5.34624804903425E-4]:3.33251157487E-1,40[&rate=5.34624804903425E-4]:3.168128013226E-1)[&rate=5.34624804903425E-4]:1.198818599924E-1)[&rate=5.34624804903425E-4]:2.989730777735E-1)[&rate=5.34624804903425E-4]:2.734508386468E-1)[&rate=5.34624804903425E-4]:2.954822202429E-2)[&rate=5.34624804903425E-4]:2.241951922317E-1,(57[&rate=5.34624804903425E-4]:6.378756935306E-1,((60[&rate=5.34624804903425E-4]:3.476583377408E-1,56[&rate=5.34624804903425E-4]:3.449186117132E-1)[&rate=5.34624804903425E-4]:2.427011304813E-1,59[&rate=5.34624804903425E-4]:5.848800161672E-1)[&rate=5.34624804903425E-4]:4.751622530846E-2)[&rate=5.34624804903425E-4]:8.195068464059E-1)[&rate=5.34624804903425E-4]:5.906334697147E-2,(((((18[&rate=5.34624804903425E-4]:4.724840727414E-1,23[&rate=5.34624804903425E-4]:4.916621549332E-1)[&rate=5.34624804903425E-4]:1.961228533699E-1,21[&rate=5.34624804903425E-4]:6.768261041934E-1)[&rate=5.34624804903425E-4]:2.234092369964E-1,(10[&rate=5.34624804903425E-4]:7.214403795488E-1,55[&rate=5.34624804903425E-4]:7.02262297357E-1)[&rate=5.34624804903425E-4]:9.386345479178E-2)[&rate=5.34624804903425E-4]:3.859329836063E-1,39[&rate=5.34624804903425E-4]:1.354833932893E-1)[&rate=5.34624804903425E-4]:2.249098200363E-2,(22[&rate=5.34624804903425E-4]:1.146301625922E0,(1[&rate=5.34624804903425E-4]:2.074161476408E-1,(19[&rate=5.34624804903425E-4]:8.170100831325E-1,26[&rate=5.34624804903425E-4]:8.41667617379E-1)[&rate=5.34624804903425E-4]:1.520499001248E-1)[&rate=5.34624804903425E-4]:1.580635604733E-1)[&rate=5.34624804903425E-4]:1.733165849869E-1)[&rate=5.34624804903425E-4]:1.118961691492E-1)[&rate=5.34624804903425E-4]:1.114352951476E-1)[&rate=5.34624804903425E-4]:6.505017768188E-1)[&rate=5.34624804903425E-4]:6.109247182337E-1)[&rate=5.34624804903425E-4]:1.210520594206E-2,35[&rate=5.34624804903425E-4]:8.046092300819E-1)[&rate=5.34624804903425E-4]:2.005646907469E-3,(36[&rate=5.34624804903425E-4]:7.045102076663E-1,33[&rate=5.34624804903425E-4]:6.689910819835E-1)[&rate=5.34624804903425E-4]:1.239625928202E-1)[&rate=5.34624804903425E-4]:5.609530915612E-2,(62[&rate=5.34624804903425E-4]:7.182257713203E-1,((34[&rate=5.34624804903425E-4]:5.522098016648E-1,30[&rate=5.34624804903425E-4]:6.23248053031E-1)[&rate=5.34624804903425E-4]:7.678130793778E-4,((14[&rate=5.34624804903425E-4]:2.679961647391E0,((((20[&rate=5.34624804903425E-4]:4.202533474421E-1,25[&rate=5.34624804903425E-4]:4.366917036065E-1)[&rate=5.34624804903425E-4]:4.109941823088E-1,(28[&rate=5.34624804903425E-4]:8.811124085203E-1,((6[&rate=5.34624804903425E-4]:1.906773338044E-1,7[&rate=5.34624804903425E-4]:1.906773338044E-1)[&rate=5.34624804903425E-4]:2.960052500872E-1,24[&rate=5.34624804903425E-4]:5.935318989601E-1)[&rate=5.34624804903425E-4]:2.437448931217E-1)[&rate=5.34624804903425E-4]:4.929641778628E-3)[&rate=5.34624804903425E-4]:1.581279013836E-1,2[&rate=5.34624804903425E-4]:8.167726914084E-1)[&rate=5.34624804903425E-4]:1.733196719624E0,61[&rate=5.34624804903425E-4]:7.134621874378E-1)[&rate=5.34624804903425E-4]:1.225113070609E-3)[&rate=5.34624804903425E-4]:6.386659773558E-3,29[&rate=5.34624804903425E-4]:6.008553810471E-1)[&rate=5.34624804903425E-4]:2.316048506329E-2)[&rate=5.34624804903425E-4]:3.683285602962E-2)[&rate=5.34624804903425E-4]:7.344616345917E-2);
tree STATE_7948000 [&joint=-18010.61881444597,lnP=-18010.61881444597] = [&R] (((36[&rate=4.987224225764211E-4]:7.425884276177E-1,33[&rate=4.987224225764211E-4]:7.070693019348E-1)[&rate=4.987224225764211E-4]:4.343892767172E-2,(((((((6[&rate=4.987224225764211E-4]:1.100139991113E-1,7[&rate=4.987224225764211E-4]:1.100139991113E-1)[&rate=4.987224225764211E-4]:2.785803289471E-1,24[&rate=4.987224225764211E-4]:4.95443643127E-1)[&rate=4.987224225764211E-4]:7.882137962144E-2,((20[&rate=4.987224225764211E-4]:4.25800212338E-1,25[&rate=4.987224225764211E-4]:4.422385685024E-1)[&rate=4.987224225764211E-4]:1.077645296708E-1,28[&rate=4.987224225764211E-4]:5.883592625568E-1)[&rate=4.987224225764211E-4]:2.974137662995E-2)[&rate=4.987224225764211E-4]:2.149644126074E-1,2[&rate=4.987224225764211E-4]:6.056677915201E-1)[&rate=4.987224225764211E-4]:1.940844719669E0,(((29[&rate=4.987224225764211E-4]:4.237029518898E-1,62[&rate=4.987224225764211E-4]:4.810800010701E-1)[&rate=4.987224225764211E-4]:1.153626618942E-1,30[&rate=4.987224225764211E-4]:5.39065613784E-1)[&rate=4.987224225764211E-4]:1.743790591244E-2,14[&rate=4.987224225764211E-4]:2.641996445814E0)[&rate=4.987224225764211E-4]:3.328318866304E-2)[&rate=4.987224225764211E-4]:3.472007097919E-3,(34[&rate=4.987224225764211E-4]:4.690156677469E-1,61[&rate=4.987224225764211E-4]:6.60272498348E-1)[&rate=4.987224225764211E-4]:5.320479634433E-2)[&rate=4.987224225764211E-4]:4.225327777981E-2,(35[&rate=4.987224225764211E-4]:7.374075333591E-1,(38[&rate=4.987224225764211E-4]:1.396477027242E0,(((16[&rate=4.987224225764211E-4]:5.344312540878E-1,3[&rate=4.987224225764211E-4]:4.193627609372E-1)[&rate=4.987224225764211E-4]:7.002993517658E-1,(5[&rate=4.987224225764211E-4]:9.460158593766E-1,(13[&rate=4.987224225764211E-4]:7.479421753911E-1,9[&rate=4.987224225764211E-4]:7.095860110077E-1)[&rate=4.987224225764211E-4]:2.528682045333E-1)[&rate=4.987224225764211E-4]:2.257010478468E-1)[&rate=4.987224225764211E-4]:2.966896533762E-1,((57[&rate=4.987224225764211E-4]:6.136824907068E-1,((56[&rate=4.987224225764211E-4]:4.134100057196E-1,60[&rate=4.987224225764211E-4]:4.161497317472E-1)[&rate=4.987224225764211E-4]:1.304901140968E-2,59[&rate=4.987224225764211E-4]:4.237192911019E-1)[&rate=4.987224225764211E-4]:1.844837475499E-1)[&rate=4.987224225764211E-4]:9.006760013658E-1,((((((18[&rate=4.987224225764211E-4]:4.777321539201E-1,23[&rate=4.987224225764211E-4]:4.969102361118E-1)[&rate=4.987224225764211E-4]:1.513652110698E-1,21[&rate=4.987224225764211E-4]:6.37316543072E-1)[&rate=4.987224225764211E-4]:1.851862139727E-1,(10[&rate=4.987224225764211E-4]:5.734655683639E-1,55[&rate=4.987224225764211E-4]:5.542874861722E-1)[&rate=4.987224225764211E-4]:1.641056818315E-1)[&rate=4.987224225764211E-4]:4.585483557545E-1,(22[&rate=4.987224225764211E-4]:1.003275282426E0,(1[&rate=4.987224225764211E-4]:1.790607288487E-1,(19[&rate=4.987224225764211E-4]:4.857589005194E-1,26[&rate=4.987224225764211E-4]:5.104164347659E-1)[&rate=4.987224225764211E-4]:4.549456639458E-1)[&rate=4.987224225764211E-4]:4.339263576863E-2)[&rate=4.987224225764211E-4]:2.887347344833E-1)[&rate=4.987224225764211E-4]:1.361476199812E-2,39[&rate=4.987224225764211E-4]:1.439809432907E-1)[&rate=4.987224225764211E-4]:1.514473546473E-2,(((49[&rate=4.987224225764211E-4]:5.696970315857E-1,(41[&rate=4.987224225764211E-4]:5.095100991646E-1,(53[&rate=4.987224225764211E-4]:4.014307309509E-1,46[&rate=4.987224225764211E-4]:3.932115528686E-1)[&rate=4.987224225764211E-4]:1.382163545152E-1)[&rate=4.987224225764211E-4]:3.27896721473E-2)[&rate=4.987224225764211E-4]:3.752548674151E-1,((4[&rate=4.987224225764211E-4]:2.633493906073E-1,27[&rate=4.987224225764211E-4]:4.359521303333E-1)[&rate=4.987224225764211E-4]:4.270167094122E-1,(8[&rate=4.987224225764211E-4]:5.960452962112E-1,(12[&rate=4.987224225764211E-4]:4.824658065828E-1,15[&rate=4.987224225764211E-4]:5.208219709664E-1)[&rate=4.987224225764211E-4]:1.217986677106E-1)[&rate=4.987224225764211E-4]:1.436358723013E-1)[&rate=4.987224225764211E-4]:1.970515524063E-1)[&rate=4.987224225764211E-4]:2.103624566837E-1,(((51[&rate=4.987224225764211E-4]:6.017913671748E-1,(17[&rate=4.987224225764211E-4]:5.637907212576E-1,11[&rate=4.987224225764211E-4]:5.254345568739E-1)[&rate=4.987224225764211E-4]:1.585485911228E-1)[&rate=4.987224225764211E-4]:1.875822713252E-1,(((48[&rate=4.987224225764211E-4]:4.31775415339E-1,50[&rate=4.987224225764211E-4]:3.495836345172E-1)[&rate=4.987224225764211E-4]:7.080020627396E-2,45[&rate=4.987224225764211E-4]:4.998358955856E-1)[&rate=4.987224225764211E-4]:7.221279865387E-2,(44[&rate=4.987224225764211E-4]:3.938802999594E-1,43[&rate=4.987224225764211E-4]:3.966200259868E-1)[&rate=4.987224225764211E-4]:1.56250586061E-1)[&rate=4.987224225764211E-4]:2.96776999055E-1)[&rate=4.987224225764211E-4]:2.750644755879E-1,((54[&rate=4.987224225764211E-4]:7.14794843259E-1,(42[&rate=4.987224225764211E-4]:5.015855069052E-1,(47[&rate=4.987224225764211E-4]:4.176008299086E-1,40[&rate=4.987224225764211E-4]:4.011624737442E-1)[&rate=4.987224225764211E-4]:1.00423033161E-1)[&rate=4.987224225764211E-4]:2.142851443604E-2)[&rate=4.987224225764211E-4]:5.203281577443E-1,(52[&rate=4.987224225764211E-4]:8.687579306978E-1,(63[&rate=4.987224225764211E-4]:3.060165667685E-1,58[&rate=4.987224225764211E-4]:3.032768407412E-1)[&rate=4.987224225764211E-4]:6.010975283129E-1)[&rate=4.987224225764211E-4]:1.14310275785E-1)[&rate=4.987224225764211E-4]:8.136990760515E-2)[&rate=4.987224225764211E-4]:8.684460774852E-3)[&rate=4.987224225764211E-4]:7.778392581036E-2)[&rate=4.987224225764211E-4]:1.086574708514E-1)[&rate=4.987224225764211E-4]:1.513083424997E-1)[&rate=4.987224225764211E-4]:9.828649871908E-1)[&rate=4.987224225764211E-4]:1.856793645642E-1)[&rate=4.987224225764211E-4]:2.651976042443E-2)[&rate=4.987224225764211E-4]:2.421380086588E-4)[&rate=4.987224225764211E-4]:5.368809197129E-2,(32[&rate=4.987224225764211E-4]:6.519451047329E-1,(31[&rate=4.987224225764211E-4]:1.495760573242E-1,37[&rate=4.987224225764211E-4]:1.495760573242E-1)[&rate=4.987224225764211E-4]:4.176695938567E-1)[&rate=4.987224225764211E-4]:1.768413807792E-1);
tree STATE_7950000 [&joint=-18010.680889105177,lnP=-18010.680889105177] = [&R] (((36[&rate=6.582213525951399E-4]:6.564592474245E-1,33[&rate=6.582213525951399E-4]:6.209401217417E-1)[&rate=6.582213525951399E-4]:1.631725810237E-1,(35[&rate=6.582213525951399E-4]:7.912095226594E-1,(32[&rate=6.582213525951399E-4]:7.140359226514E-1,(31[&rate=6.582213525951399E-4]:5.062493748131E-1,37[&rate=6.582213525951399E-4]:5.062493748131E-1)[&rate=6.582213525951399E-4]:1.230870942863E-1)[&rate=6.582213525951399E-4]:8.810256175673E-2)[&rate=6.582213525951399E-4]:6.564382291561E-3)[&rate=6.582213525951399E-4]:4.448819346465E-2,(((61[&rate=6.582213525951399E-4]:6.633010188817E-1,(62[&rate=6.582213525951399E-4]:5.942671768859E-1,(29[&rate=6.582213525951399E-4]:4.869677145196E-1,30[&rate=6.582213525951399E-4]:4.869677145196E-1)[&rate=6.582213525951399E-4]:4.992241318594E-2)[&rate=6.582213525951399E-4]:6.192311941221E-3)[&rate=6.582213525951399E-4]:1.269514193344E-1,(34[&rate=6.582213525951399E-4]:5.403588780419E-1,((((6[&rate=6.582213525951399E-4]:3.844652535583E-1,7[&rate=6.582213525951399E-4]:3.844652535583E-1)[&rate=6.582213525951399E-4]:1.548259929458E-1,24[&rate=6.582213525951399E-4]:6.461405615727E-1)[&rate=6.582213525951399E-4]:1.178827709005E-1,((20[&rate=6.582213525951399E-4]:3.882337657E-1,25[&rate=6.582213525951399E-4]:4.046721218644E-1)[&rate=6.582213525951399E-4]:2.269958370146E-1,28[&rate=6.582213525951399E-4]:6.700241232627E-1)[&rate=6.582213525951399E-4]:1.378348256489E-1)[&rate=6.582213525951399E-4]:1.342886673375E-1,2[&rate=6.582213525951399E-4]:7.14750355975E-1)[&rate=6.582213525951399E-4]:1.853372576262E0)[&rate=6.582213525951399E-4]:5.863672957315E-2)[&rate=6.582213525951399E-4]:2.652028504188E-2,((38[&rate=6.582213525951399E-4]:7.017096589439E-1,(((16[&rate=6.582213525951399E-4]:5.090155972121E-1,3[&rate=6.582213525951399E-4]:3.939471040615E-1)[&rate=6.582213525951399E-4]:3.603396697193E-1,(5[&rate=6.582213525951399E-4]:7.616497470029E-1,(13[&rate=6.582213525951399E-4]:5.340569640146E-1,9[&rate=6.582213525951399E-4]:4.957007996311E-1)[&rate=6.582213525951399E-4]:2.823873035361E-1)[&rate=6.582213525951399E-4]:4.469182129835E-2)[&rate=6.582213525951399E-4]:7.856632686901E-1,((((39[&rate=6.582213525951399E-4]:2.231787342834E-1,(22[&rate=6.582213525951399E-4]:1.14705334506E0,(1[&rate=6.582213525951399E-4]:3.17235631194E-1,(19[&rate=6.582213525951399E-4]:8.993506377822E-1,26[&rate=6.582213525951399E-4]:9.240081720286E-1)[&rate=6.582213525951399E-4]:1.795288290283E-1)[&rate=6.582213525951399E-4]:4.899579605771E-2)[&rate=6.582213525951399E-4]:2.377692248398E-1)[&rate=6.582213525951399E-4]:6.99596809077E-3,(((18[&rate=6.582213525951399E-4]:3.65747013419E-1,23[&rate=6.582213525951399E-4]:3.849250956108E-1)[&rate=6.582213525951399E-4]:3.484533418726E-1,21[&rate=6.582213525951399E-4]:7.224195333737E-1)[&rate=6.582213525951399E-4]:1.886734917622E-1,(10[&rate=6.582213525951399E-4]:6.726142756158E-1,55[&rate=6.582213525951399E-4]:6.534361934241E-1)[&rate=6.582213525951399E-4]:1.535472426708E-1)[&rate=6.582213525951399E-4]:4.69766608745E-1)[&rate=6.582213525951399E-4]:7.621229322769E-2,(((12[&rate=6.582213525951399E-4]:5.184919987046E-1,15[&rate=6.582213525951399E-4]:5.568481630883E-1)[&rate=6.582213525951399E-4]:1.961565508464E-1,(((53[&rate=6.582213525951399E-4]:4.57481495541E-1,46[&rate=6.582213525951399E-4]:4.492623174587E-1)[&rate=6.582213525951399E-4]:3.541523780342E-2,41[&rate=6.582213525951399E-4]:4.627597470431E-1)[&rate=6.582213525951399E-4]:1.041163731006E-1,(49[&rate=6.582213525951399E-4]:5.892494583919E-1,(8[&rate=6.582213525951399E-4]:4.664997866124E-1,(4[&rate=6.582213525951399E-4]:2.411911359324E-1,27[&rate=6.582213525951399E-4]:4.137938756584E-1)[&rate=6.582213525951399E-4]:1.75993582187E-1)[&rate=6.582213525951399E-4]:1.145304936974E-1)[&rate=6.582213525951399E-4]:5.023922025595E-3)[&rate=6.582213525951399E-4]:1.203751691336E-1)[&rate=6.582213525951399E-4]:4.11050814494E-1,(((51[&rate=6.582213525951399E-4]:4.218932160153E-1,(17[&rate=6.582213525951399E-4]:5.305504129442E-1,11[&rate=6.582213525951399E-4]:4.921942485605E-1)[&rate=6.582213525951399E-4]:1.189074827666E-2)[&rate=6.582213525951399E-4]:2.900712569991E-1,(((48[&rate=6.582213525951399E-4]:4.48898802343E-1,50[&rate=6.582213525951399E-4]:3.667070215212E-1)[&rate=6.582213525951399E-4]:1.42067288561E-1,45[&rate=6.582213525951399E-4]:5.882263648767E-1)[&rate=6.582213525951399E-4]:4.775920269265E-2,(44[&rate=6.582213525951399E-4]:5.035477836501E-1,43[&rate=6.582213525951399E-4]:5.062875096775E-1)[&rate=6.582213525951399E-4]:1.105199757001E-1)[&rate=6.582213525951399E-4]:1.554309602396E-1)[&rate=6.582213525951399E-4]:2.340096974695E-1,(((63[&rate=6.582213525951399E-4]:3.956629104289E-1,58[&rate=6.582213525951399E-4]:3.929231844016E-1)[&rate=6.582213525951399E-4]:3.694180038256E-1,(((42[&rate=6.582213525951399E-4]:3.569356502593E-1,54[&rate=6.582213525951399E-4]:5.487164721771E-1)[&rate=6.582213525951399E-4]:8.250331807404E-2,40[&rate=6.582213525951399E-4]:4.394389683333E-1)[&rate=6.582213525951399E-4]:1.058100755306E-1,47[&rate=6.582213525951399E-4]:5.616874000284E-1)[&rate=6.582213525951399E-4]:2.417496786097E-1)[&rate=6.582213525951399E-4]:2.058954955295E-1,52[&rate=6.582213525951399E-4]:9.326202454004E-1)[&rate=6.582213525951399E-4]:1.335392508355E-2)[&rate=6.582213525951399E-4]:9.753341273934E-2)[&rate=6.582213525951399E-4]:2.546602342963E-1)[&rate=6.582213525951399E-4]:2.241914510179E-2,(57[&rate=6.582213525951399E-4]:5.45120147716E-1,((56[&rate=6.582213525951399E-4]:4.312739587114E-1,60[&rate=6.582213525951399E-4]:4.34013684739E-1)[&rate=6.582213525951399E-4]:5.199203876724E-2,59[&rate=6.582213525951399E-4]:4.805262714513E-1)[&rate=6.582213525951399E-4]:5.911442420974E-2)[&rate=6.582213525951399E-4]:1.030261335453E0)[&rate=6.582213525951399E-4]:2.138836277946E-1)[&rate=6.582213525951399E-4]:1.644993425007E-1)[&rate=6.582213525951399E-4]:8.06549445612E-1,14[&rate=6.582213525951399E-4]:2.620587871679E0)[&rate=6.582213525951399E-4]:1.614591984609E-1)[&rate=6.582213525951399E-4]:1.729265384626E-2);
tree STATE_7952000 [&joint=-18015.42732659778,lnP=-18015.42732659778] = [&R] (62[&rate=5.524123221135404E-4]:9.486266306606E-1,(((((38[&rate=5.524123221135404E-4]:1.077433879385E0,((((13[&rate=5.524123221135404E-4]:4.774598793151E-1,9[&rate=5.524123221135404E-4]:4.391037149316E-1)[&rate=5.524123221135404E-4]:3.214870847389E-1,(5[&rate=5.524123221135404E-4]:7.188672184141E-1,16[&rate=5.524123221135404E-4]:7.818809170442E-1)[&rate=5.524123221135404E-4]:2.528522509209E-2)[&rate=5.524123221135404E-4]:1.280782086991E-2,3[&rate=5.524123221135404E-4]:7.049054698556E-1)[&rate=5.524123221135404E-4]:9.38101806571E-1,((((((12[&rate=5.524123221135404E-4]:2.245801857696E-1,15[&rate=5.524123221135404E-4]:2.629363501533E-1)[&rate=5.524123221135404E-4]:3.764415387816E-1,(8[&rate=5.524123221135404E-4]:5.179706000006E-1,(4[&rate=5.524123221135404E-4]:2.255843997534E-1,27[&rate=5.524123221135404E-4]:3.981871394794E-1)[&rate=5.524123221135404E-4]:2.430711317541E-1)[&rate=5.524123221135404E-4]:7.483194646844E-2)[&rate=5.524123221135404E-4]:2.291661659491E-1,(46[&rate=5.524123221135404E-4]:7.326394449349E-1,(41[&rate=5.524123221135404E-4]:4.158143559127E-1,(49[&rate=5.524123221135404E-4]:3.846174729997E-1,53[&rate=5.524123221135404E-4]:3.873571990273E-1)[&rate=5.524123221135404E-4]:5.859414318684E-2)[&rate=5.524123221135404E-4]:2.949072808031E-1)[&rate=5.524123221135404E-4]:9.206899351058E-2)[&rate=5.524123221135404E-4]:3.076493853351E-1,(((54[&rate=5.524123221135404E-4]:6.115183725205E-1,(42[&rate=5.524123221135404E-4]:2.58126692728E-1,(47[&rate=5.524123221135404E-4]:2.356822868998E-1,40[&rate=5.524123221135404E-4]:2.192439307354E-1)[&rate=5.524123221135404E-4]:3.888276199259E-2)[&rate=5.524123221135404E-4]:1.616108578747E-1)[&rate=5.524123221135404E-4]:2.497704856717E-1,((63[&rate=5.524123221135404E-4]:2.002050355764E-1,58[&rate=5.524123221135404E-4]:1.974653095491E-1)[&rate=5.524123221135404E-4]:4.074889439997E-1,52[&rate=5.524123221135404E-4]:5.693378151924E-1)[&rate=5.524123221135404E-4]:3.989624847927E-2)[&rate=5.524123221135404E-4]:3.344333016014E-1,((((43[&rate=5.524123221135404E-4]:6.596622971499E-1,(48[&rate=5.524123221135404E-4]:4.408702741672E-1,50[&rate=5.524123221135404E-4]:3.586784933454E-1)[&rate=5.524123221135404E-4]:2.407098312018E-1)[&rate=5.524123221135404E-4]:2.823866384479E-3,45[&rate=5.524123221135404E-4]:6.816642457261E-1)[&rate=5.524123221135404E-4]:1.010569973719E-1,44[&rate=5.524123221135404E-4]:7.608034348789E-1)[&rate=5.524123221135404E-4]:1.458025842304E-2,(51[&rate=5.524123221135404E-4]:2.978522322112E-1,(17[&rate=5.524123221135404E-4]:2.364935006698E-1,11[&rate=5.524123221135404E-4]:1.981373362862E-1)[&rate=5.524123221135404E-4]:1.819066767469E-1)[&rate=5.524123221135404E-4]:4.199972145154E-1)[&rate=5.524123221135404E-4]:2.258179185466E-1)[&rate=5.524123221135404E-4]:1.119781297404E-1)[&rate=5.524123221135404E-4]:2.449788834285E-1,((22[&rate=5.524123221135404E-4]:9.66535611377E-1,(1[&rate=5.524123221135404E-4]:1.161767776001E-1,(19[&rate=5.524123221135404E-4]:6.102450157047E-1,26[&rate=5.524123221135404E-4]:6.349025499512E-1)[&rate=5.524123221135404E-4]:2.675755975119E-1)[&rate=5.524123221135404E-4]:6.953691596869E-2)[&rate=5.524123221135404E-4]:4.607117045676E-1,(39[&rate=5.524123221135404E-4]:8.977821559447E-2,(((18[&rate=5.524123221135404E-4]:3.865803320214E-1,23[&rate=5.524123221135404E-4]:4.057584142131E-1)[&rate=5.524123221135404E-4]:1.779395027525E-1,21[&rate=5.524123221135404E-4]:5.727390128559E-1)[&rate=5.524123221135404E-4]:2.235183837579E-1,(10[&rate=5.524123221135404E-4]:4.85051330617E-1,55[&rate=5.524123221135404E-4]:4.658732484253E-1)[&rate=5.524123221135404E-4]:2.262745591476E-1)[&rate=5.524123221135404E-4]:4.442057504874E-1)[&rate=5.524123221135404E-4]:1.758252647338E-1)[&rate=5.524123221135404E-4]:4.324007619602E-2)[&rate=5.524123221135404E-4]:3.340149648393E-2,(57[&rate=5.524123221135404E-4]:5.075222068821E-1,(60[&rate=5.524123221135404E-4]:3.41091704936E-1,(59[&rate=5.524123221135404E-4]:3.197732757033E-1,56[&rate=5.524123221135404E-4]:3.225130017307E-1)[&rate=5.524123221135404E-4]:1.583897717775E-2)[&rate=5.524123221135404E-4]:1.66430501946E-1)[&rate=5.524123221135404E-4]:1.081298188592E0)[&rate=5.524123221135404E-4]:3.035019494457E-1)[&rate=5.524123221135404E-4]:4.371663289863E-1)[&rate=5.524123221135404E-4]:4.377236553528E-1,30[&rate=5.524123221135404E-4]:5.419933757444E-1)[&rate=5.524123221135404E-4]:2.967052862065E-3,29[&rate=5.524123221135404E-4]:5.449604286064E-1)[&rate=5.524123221135404E-4]:5.078923610072E-2,((((((6[&rate=5.524123221135404E-4]:3.189317975097E-1,7[&rate=5.524123221135404E-4]:3.189317975097E-1)[&rate=5.524123221135404E-4]:3.110299663433E-1,24[&rate=5.524123221135404E-4]:7.368110789216E-1)[&rate=5.524123221135404E-4]:8.68095175268E-2,(28[&rate=5.524123221135404E-4]:7.459785639302E-1,(20[&rate=5.524123221135404E-4]:4.291405622506E-1,25[&rate=5.524123221135404E-4]:4.455789184149E-1)[&rate=5.524123221135404E-4]:2.620434811316E-1)[&rate=5.524123221135404E-4]:1.214776489566E-1)[&rate=5.524123221135404E-4]:1.46259633236E-1,2[&rate=5.524123221135404E-4]:7.863185858487E-1)[&rate=5.524123221135404E-4]:1.581471787024E0,61[&rate=5.524123221135404E-4]:5.312831492786E-1)[&rate=5.524123221135404E-4]:4.011390907201E-2,34[&rate=5.524123221135404E-4]:3.801402277495E-1)[&rate=5.524123221135404E-4]:1.445711855914E-1)[&rate=5.524123221135404E-4]:1.885905557247E-1,(((36[&rate=5.524123221135404E-4]:5.180124680614E-1,33[&rate=5.524123221135404E-4]:4.824933423785E-1)[&rate=5.524123221135404E-4]:2.845769624061E-1,((32[&rate=5.524123221135404E-4]:4.943222160199E-1,(31[&rate=5.524123221135404E-4]:2.313145206935E-1,37[&rate=5.524123221135404E-4]:2.313145206935E-1)[&rate=5.524123221135404E-4]:1.783082417744E-1)[&rate=5.524123221135404E-4]:2.011976174862E-1,35[&rate=5.524123221135404E-4]:6.845908717574E-1)[&rate=5.524123221135404E-4]:9.614063521288E-2)[&rate=5.524123221135404E-4]:5.599504780752E-2,14[&rate=5.524123221135404E-4]:2.793804180349E0)[&rate=5.524123221135404E-4]:7.602896620034E-2)[&rate=5.524123221135404E-4]:1.069093610484E-1);
tree STATE_7954000 [&joint=-18015.569089940567,lnP=-18015.569089940567] = [&R] (((((38[&rate=5.689137018490898E-4]:1.151886079404E0,(((((13[&rate=5.689137018490898E-4]:3.75845154899E-1,9[&rate=5.689137018490898E-4]:3.374889905156E-1)[&rate=5.689137018490898E-4]:2.79121834973E-1,16[&rate=5.689137018490898E-4]:6.631861679543E-1)[&rate=5.689137018490898E-4]:9.031878272645E-2,5[&rate=5.689137018490898E-4]:6.904912520507E-1)[&rate=5.689137018490898E-4]:1.613884591778E-1,3[&rate=5.689137018490898E-4]:7.99824916708E-1)[&rate=5.689137018490898E-4]:8.11076390069E-1,(((((18[&rate=5.689137018490898E-4]:2.782671967139E-1,23[&rate=5.689137018490898E-4]:2.974452789057E-1)[&rate=5.689137018490898E-4]:2.922190143944E-1,21[&rate=5.689137018490898E-4]:5.787053891904E-1)[&rate=5.689137018490898E-4]:2.081471060637E-1,(10[&rate=5.689137018490898E-4]:6.057438674285E-1,55[&rate=5.689137018490898E-4]:5.865657852368E-1)[&rate=5.689137018490898E-4]:9.61771209764E-2)[&rate=5.689137018490898E-4]:5.225403239778E-1,((22[&rate=5.689137018490898E-4]:9.454248449168E-1,(1[&rate=5.689137018490898E-4]:7.61392878087E-2,(19[&rate=5.689137018490898E-4]:5.475413307286E-1,26[&rate=5.689137018490898E-4]:5.72198864975E-1)[&rate=5.689137018490898E-4]:2.902417926966E-1)[&rate=5.689137018490898E-4]:8.846363929991E-2)[&rate=5.689137018490898E-4]:3.151633047277E-1,39[&rate=5.689137018490898E-4]:9.894431402818E-2)[&rate=5.689137018490898E-4]:5.976357369701E-2)[&rate=5.689137018490898E-4]:1.560284700567E-1,((((((53[&rate=5.689137018490898E-4]:5.03639228316E-1,(12[&rate=5.689137018490898E-4]:4.450332191767E-1,15[&rate=5.689137018490898E-4]:4.833893835603E-1)[&rate=5.689137018490898E-4]:5.586628311179E-2)[&rate=5.689137018490898E-4]:2.77578770003E-1,(41[&rate=5.689137018490898E-4]:4.906745262691E-1,46[&rate=5.689137018490898E-4]:5.125923344881E-1)[&rate=5.689137018490898E-4]:2.604064857486E-1)[&rate=5.689137018490898E-4]:2.037372564792E-2,((4[&rate=5.689137018490898E-4]:2.462048217238E-1,27[&rate=5.689137018490898E-4]:4.188075614498E-1)[&rate=5.689137018490898E-4]:2.227409933824E-1,8[&rate=5.689137018490898E-4]:5.182608835993E-1)[&rate=5.689137018490898E-4]:2.72371936258E-1)[&rate=5.689137018490898E-4]:5.099863113404E-3,49[&rate=5.689137018490898E-4]:8.039518610528E-1)[&rate=5.689137018490898E-4]:3.171912428297E-1,(((63[&rate=5.689137018490898E-4]:1.912543001696E-1,58[&rate=5.689137018490898E-4]:1.885145741423E-1)[&rate=5.689137018490898E-4]:5.53316147212E-1,(52[&rate=5.689137018490898E-4]:5.67266009577E-1,(54[&rate=5.689137018490898E-4]:7.204207985635E-1,(47[&rate=5.689137018490898E-4]:4.964502759591E-1,(42[&rate=5.689137018490898E-4]:3.617026456189E-1,40[&rate=5.689137018490898E-4]:3.617026456189E-1)[&rate=5.689137018490898E-4]:1.183092741759E-1)[&rate=5.689137018490898E-4]:4.862805685099E-2)[&rate=5.689137018490898E-4]:9.890000553402E-2)[&rate=5.689137018490898E-4]:1.389482734209E-1)[&rate=5.689137018490898E-4]:2.17366585371E-1,(((17[&rate=5.689137018490898E-4]:5.145665899891E-1,11[&rate=5.689137018490898E-4]:4.762104256054E-1)[&rate=5.689137018490898E-4]:3.54942532618E-1,51[&rate=5.689137018490898E-4]:7.489611774015E-1)[&rate=5.689137018490898E-4]:1.229754428737E-1,(44[&rate=5.689137018490898E-4]:7.876062011268E-1,(43[&rate=5.689137018490898E-4]:6.295717972663E-1,(45[&rate=5.689137018490898E-4]:4.399829742817E-1,(48[&rate=5.689137018490898E-4]:3.169035452602E-1,50[&rate=5.689137018490898E-4]:2.347117644383E-1)[&rate=5.689137018490898E-4]:1.258191550489E-1)[&rate=5.689137018490898E-4]:2.087669051763E-1)[&rate=5.689137018490898E-4]:1.607741298878E-1)[&rate=5.689137018490898E-4]:1.418646657239E-1)[&rate=5.689137018490898E-4]:5.164424809367E-2)[&rate=5.689137018490898E-4]:1.153704546917E-1)[&rate=5.689137018490898E-4]:2.484937413832E-1,(57[&rate=5.689137018490898E-4]:5.845455504399E-1,((56[&rate=5.689137018490898E-4]:1.70069971475E-1,60[&rate=5.689137018490898E-4]:1.728096975026E-1)[&rate=5.689137018490898E-4]:3.157946610716E-1,59[&rate=5.689137018490898E-4]:4.831249065193E-1)[&rate=5.689137018490898E-4]:9.594119186567E-2)[&rate=5.689137018490898E-4]:9.57694034552E-1)[&rate=5.689137018490898E-4]:1.907211525578E-2)[&rate=5.689137018490898E-4]:2.989046750224E-1)[&rate=5.689137018490898E-4]:5.437244986543E-1)[&rate=5.689137018490898E-4]:2.865213022733E-1,62[&rate=5.689137018490898E-4]:5.226202718636E-1)[&rate=5.689137018490898E-4]:7.44968712384E-2,((36[&rate=5.689137018490898E-4]:5.064050041822E-1,33[&rate=5.689137018490898E-4]:4.708858784994E-1)[&rate=5.689137018490898E-4]:8.667793261751E-2,(35[&rate=5.689137018490898E-4]:4.138135354712E-1,(32[&rate=5.689137018490898E-4]:4.008081613554E-1,(31[&rate=5.689137018490898E-4]:2.063274246328E-1,37[&rate=5.689137018490898E-4]:2.063274246328E-1)[&rate=5.689137018490898E-4]:1.097812831705E-1)[&rate=5.689137018490898E-4]:2.393433586455E-2)[&rate=5.689137018490898E-4]:1.574114778313E-1)[&rate=5.689137018490898E-4]:9.693038116542E-2)[&rate=5.689137018490898E-4]:1.304213452369E-2,(29[&rate=5.689137018490898E-4]:3.240084699375E-1,14[&rate=5.689137018490898E-4]:2.409501396055E0)[&rate=5.689137018490898E-4]:2.287737585078E-1)[&rate=5.689137018490898E-4]:5.417499273129E-2,((61[&rate=5.689137018490898E-4]:5.39595102627E-1,((((6[&rate=5.689137018490898E-4]:2.893121314197E-1,7[&rate=5.689137018490898E-4]:2.893121314197E-1)[&rate=5.689137018490898E-4]:3.144663474736E-1,24[&rate=5.689137018490898E-4]:7.106277939618E-1)[&rate=5.689137018490898E-4]:2.275884915682E-1,((20[&rate=5.689137018490898E-4]:2.266835746377E-1,25[&rate=5.689137018490898E-4]:2.43121930802E-1)[&rate=5.689137018490898E-4]:5.027449999219E-1,28[&rate=5.689137018490898E-4]:7.842230951076E-1)[&rate=5.689137018490898E-4]:1.978288068608E-1)[&rate=5.689137018490898E-4]:1.693827384997E-1,2[&rate=5.689137018490898E-4]:9.24037380194E-1)[&rate=5.689137018490898E-4]:1.452064946027E0)[&rate=5.689137018490898E-4]:1.666067499611E-1,(30[&rate=5.689137018490898E-4]:5.330974568354E-1,34[&rate=5.689137018490898E-4]:4.620592054692E-1)[&rate=5.689137018490898E-4]:5.288581651771E-2)[&rate=5.689137018490898E-4]:2.097394782346E-2);
tree STATE_7956000 [&joint=-18004.545716366494,lnP=-18004.545716366494] = [&R] ((((38[&rate=5.121405408926304E-4]:1.210423164679E0,((((13[&rate=5.121405408926304E-4]:5.503420832004E-1,9[&rate=5.121405408926304E-4]:5.11985918817E-1)[&rate=5.121405408926304E-4]:3.908150997883E-1,5[&rate=5.121405408926304E-4]:8.863626624409E-1)[&rate=5.121405408926304E-4]:6.498366676809E-3,(3[&rate=5.121405408926304E-4]:4.334062826874E-1,16[&rate=5.121405408926304E-4]:5.48474775838E-1)[&rate=5.121405408926304E-4]:4.073999519098E-1)[&rate=5.121405408926304E-4]:8.573493029606E-1,((57[&rate=5.121405408926304E-4]:6.236598047888E-1,((60[&rate=5.121405408926304E-4]:4.974539946919E-1,59[&rate=5.121405408926304E-4]:4.919745426369E-1)[&rate=5.121405408926304E-4]:1.167983267611E-2,56[&rate=5.121405408926304E-4]:5.063941013404E-1)[&rate=5.121405408926304E-4]:1.145259774208E-1)[&rate=5.121405408926304E-4]:1.028913999482E0,((39[&rate=5.121405408926304E-4]:1.693096594142E-1,((((18[&rate=5.121405408926304E-4]:3.895385858562E-1,23[&rate=5.121405408926304E-4]:4.08716668048E-1)[&rate=5.121405408926304E-4]:1.990865482597E-1,21[&rate=5.121405408926304E-4]:5.968443121981E-1)[&rate=5.121405408926304E-4]:3.103364190852E-1,(10[&rate=5.121405408926304E-4]:6.697107705591E-1,55[&rate=5.121405408926304E-4]:6.505326883674E-1)[&rate=5.121405408926304E-4]:1.525384538749E-1)[&rate=5.121405408926304E-4]:3.537058657144E-1,((1[&rate=5.121405408926304E-4]:4.478654386822E-2,(19[&rate=5.121405408926304E-4]:4.230054032204E-1,26[&rate=5.121405408926304E-4]:4.476629374668E-1)[&rate=5.121405408926304E-4]:3.834249762643E-1)[&rate=5.121405408926304E-4]:2.272164157815E-1,22[&rate=5.121405408926304E-4]:1.052824877458E0)[&rate=5.121405408926304E-4]:2.190206236493E-1)[&rate=5.121405408926304E-4]:5.910799392321E-2)[&rate=5.121405408926304E-4]:2.217992336102E-1,(((12[&rate=5.121405408926304E-4]:6.158297798957E-1,15[&rate=5.121405408926304E-4]:6.541859442794E-1)[&rate=5.121405408926304E-4]:4.70585651159E-1,((41[&rate=5.121405408926304E-4]:4.00899953832E-1,46[&rate=5.121405408926304E-4]:4.228177620511E-1)[&rate=5.121405408926304E-4]:5.123665488249E-1,(((53[&rate=5.121405408926304E-4]:3.785656222236E-1,(4[&rate=5.121405408926304E-4]:2.157668212734E-1,27[&rate=5.121405408926304E-4]:3.883695609995E-1)[&rate=5.121405408926304E-4]:1.025248283474E-1)[&rate=5.121405408926304E-4]:3.454110833278E-2,8[&rate=5.121405408926304E-4]:4.021478264467E-1)[&rate=5.121405408926304E-4]:3.219486832858E-1,49[&rate=5.121405408926304E-4]:7.323156878146E-1)[&rate=5.121405408926304E-4]:2.083480751161E-1)[&rate=5.121405408926304E-4]:1.45751668124E-1)[&rate=5.121405408926304E-4]:1.248445411316E-1,(((63[&rate=5.121405408926304E-4]:3.66828322605E-1,58[&rate=5.121405408926304E-4]:3.640885965777E-1)[&rate=5.121405408926304E-4]:4.787382887104E-1,(((47[&rate=5.121405408926304E-4]:6.498919550392E-2,54[&rate=5.121405408926304E-4]:2.403316612573E-1)[&rate=5.121405408926304E-4]:3.132204022079E-1,(42[&rate=5.121405408926304E-4]:2.611443364985E-1,40[&rate=5.121405408926304E-4]:2.611443364985E-1)[&rate=5.121405408926304E-4]:1.00626905049E-1)[&rate=5.121405408926304E-4]:2.716656186306E-1,52[&rate=5.121405408926304E-4]:5.731628875752E-1)[&rate=5.121405408926304E-4]:2.340475593565E-1)[&rate=5.121405408926304E-4]:2.208905714758E-1,(((17[&rate=5.121405408926304E-4]:5.64920655181E-1,11[&rate=5.121405408926304E-4]:5.265644907973E-1)[&rate=5.121405408926304E-4]:3.407608626496E-1,51[&rate=5.121405408926304E-4]:7.85133572625E-1)[&rate=5.121405408926304E-4]:6.164021521654E-2,((45[&rate=5.121405408926304E-4]:4.758436502626E-1,(48[&rate=5.121405408926304E-4]:3.237631959943E-1,50[&rate=5.121405408926304E-4]:2.415714151724E-1)[&rate=5.121405408926304E-4]:1.548201802957E-1)[&rate=5.121405408926304E-4]:6.21452752722E-2,(43[&rate=5.121405408926304E-4]:2.872665910032E-1,44[&rate=5.121405408926304E-4]:2.845268649758E-1)[&rate=5.121405408926304E-4]:2.315442523399E-1)[&rate=5.121405408926304E-4]:3.882369171013E-1)[&rate=5.121405408926304E-4]:1.81327230566E-1)[&rate=5.121405408926304E-4]:1.009671729568E-1)[&rate=5.121405408926304E-4]:2.538215235777E-1)[&rate=5.121405408926304E-4]:1.488956878101E-2)[&rate=5.121405408926304E-4]:2.948968017799E-1)[&rate=5.121405408926304E-4]:5.150073531485E-1)[&rate=5.121405408926304E-4]:2.914128662282E-1,62[&rate=5.121405408926304E-4]:5.860489210935E-1)[&rate=5.121405408926304E-4]:8.774717612811E-2,((32[&rate=5.121405408926304E-4]:5.170843643875E-1,(31[&rate=5.121405408926304E-4]:3.810294016656E-1,37[&rate=5.121405408926304E-4]:3.810294016656E-1)[&rate=5.121405408926304E-4]:5.135550916982E-2)[&rate=5.121405408926304E-4]:1.407540225163E-1,(35[&rate=5.121405408926304E-4]:6.397458047815E-1,(36[&rate=5.121405408926304E-4]:5.151820083944E-1,33[&rate=5.121405408926304E-4]:4.796628827115E-1)[&rate=5.121405408926304E-4]:1.464217198844E-1)[&rate=5.121405408926304E-4]:7.163620373536E-3)[&rate=5.121405408926304E-4]:9.792492343252E-2)[&rate=5.121405408926304E-4]:5.111360098919E-3,((14[&rate=5.121405408926304E-4]:2.649988913985E0,29[&rate=5.121405408926304E-4]:5.644959878675E-1)[&rate=5.121405408926304E-4]:5.167813457731E-2,(30[&rate=5.121405408926304E-4]:5.075011234033E-1,(61[&rate=5.121405408926304E-4]:5.139162279455E-1,(34[&rate=5.121405408926304E-4]:2.485156529501E-1,(((20[&rate=5.121405408926304E-4]:5.141455862753E-1,25[&rate=5.121405408926304E-4]:5.305839424397E-1)[&rate=5.121405408926304E-4]:3.98606530517E-1,(((6[&rate=5.121405408926304E-4]:2.358137801403E-1,7[&rate=5.121405408926304E-4]:2.358137801403E-1)[&rate=5.121405408926304E-4]:3.236137544446E-1,24[&rate=5.121405408926304E-4]:6.662768496535E-1)[&rate=5.121405408926304E-4]:1.151653216472E-1,28[&rate=5.121405408926304E-4]:8.252777877391E-1)[&rate=5.121405408926304E-4]:1.422688496013E-1)[&rate=5.121405408926304E-4]:1.008707881482E-1,2[&rate=5.121405408926304E-4]:8.410201652145E-1)[&rate=5.121405408926304E-4]:1.435259541931E0)[&rate=5.121405408926304E-4]:7.414374439429E-2)[&rate=5.121405408926304E-4]:1.138034746927E-1)[&rate=5.121405408926304E-4]:1.086729990416E-1)[&rate=5.121405408926304E-4]:5.356285695376E-3);
tree STATE_7958000 [&joint=-18001.311360686315,lnP=-18001.311360686315] = [&R] ((14[&rate=5.361447937191336E-4]:2.713930452833E0,((30[&rate=5.361447937191336E-4]:5.921836809746E-1,(62[&rate=5.361447937191336E-4]:6.262669473069E-1,34[&rate=5.361447937191336E-4]:4.978516467604E-1)[&rate=5.361447937191336E-4]:2.329378284798E-2)[&rate=5.361447937191336E-4]:3.262360835664E-2,(((36[&rate=5.361447937191336E-4]:5.083761590236E-1,33[&rate=5.361447937191336E-4]:4.728570333407E-1)[&rate=5.361447937191336E-4]:1.344929542538E-1,((32[&rate=5.361447937191336E-4]:3.248018773938E-1,(31[&rate=5.361447937191336E-4]:1.223953229149E-1,37[&rate=5.361447937191336E-4]:1.223953229149E-1)[&rate=5.361447937191336E-4]:1.177071009269E-1)[&rate=5.361447937191336E-4]:2.939431324367E-1,35[&rate=5.361447937191336E-4]:6.078160480818E-1)[&rate=5.361447937191336E-4]:1.319514169826E-2)[&rate=5.361447937191336E-4]:4.789906113404E-2,29[&rate=5.361447937191336E-4]:5.404949503678E-1)[&rate=5.361447937191336E-4]:8.431233896337E-2)[&rate=5.361447937191336E-4]:3.630237384797E-3)[&rate=5.361447937191336E-4]:1.010657609158E-1,(61[&rate=5.361447937191336E-4]:7.877577976053E-1,((38[&rate=5.361447937191336E-4]:9.549068672453E-1,(((3[&rate=5.361447937191336E-4]:6.197018161458E-1,16[&rate=5.361447937191336E-4]:7.347703092964E-1)[&rate=5.361447937191336E-4]:1.108576756821E-1,(5[&rate=5.361447937191336E-4]:7.006929195402E-1,(13[&rate=5.361447937191336E-4]:5.01177829261E-1,9[&rate=5.361447937191336E-4]:4.628216648776E-1)[&rate=5.361447937191336E-4]:2.54309610827E-1)[&rate=5.361447937191336E-4]:8.19213668082E-2)[&rate=5.361447937191336E-4]:6.81155782676E-1,((57[&rate=5.361447937191336E-4]:7.875781563303E-1,((60[&rate=5.361447937191336E-4]:4.443303355286E-1,59[&rate=5.361447937191336E-4]:4.388508834737E-1)[&rate=5.361447937191336E-4]:1.456450942758E-1,56[&rate=5.361447937191336E-4]:5.872357037768E-1)[&rate=5.361447937191336E-4]:1.976027265258E-1)[&rate=5.361447937191336E-4]:8.026129062042E-1,(((((1[&rate=5.361447937191336E-4]:7.194576905521E-2,(19[&rate=5.361447937191336E-4]:4.721355425608E-1,26[&rate=5.361447937191336E-4]:4.967930768072E-1)[&rate=5.361447937191336E-4]:3.614540621109E-1)[&rate=5.361447937191336E-4]:7.415004592461E-2,22[&rate=5.361447937191336E-4]:9.26917732788E-1)[&rate=5.361447937191336E-4]:4.837627331564E-1,39[&rate=5.361447937191336E-4]:2.490366303281E-1)[&rate=5.361447937191336E-4]:1.346166892287E-2,(((18[&rate=5.361447937191336E-4]:5.345586142715E-1,23[&rate=5.361447937191336E-4]:5.537366964632E-1)[&rate=5.361447937191336E-4]:5.082827564252E-2,21[&rate=5.361447937191336E-4]:5.936060679961E-1)[&rate=5.361447937191336E-4]:3.227519550763E-1,(10[&rate=5.361447937191336E-4]:3.801153032922E-1,55[&rate=5.361447937191336E-4]:3.609372211004E-1)[&rate=5.361447937191336E-4]:4.51311212931E-1)[&rate=5.361447937191336E-4]:4.968252076853E-1)[&rate=5.361447937191336E-4]:1.885475816011E-2,(((41[&rate=5.361447937191336E-4]:5.875631140982E-1,46[&rate=5.361447937191336E-4]:6.094809223173E-1)[&rate=5.361447937191336E-4]:1.795206928729E-1,((53[&rate=5.361447937191336E-4]:6.512130416015E-1,(8[&rate=5.361447937191336E-4]:6.151203609309E-1,((4[&rate=5.361447937191336E-4]:1.69824790099E-1,27[&rate=5.361447937191336E-4]:3.42427529825E-1)[&rate=5.361447937191336E-4]:3.784501323487E-1,(12[&rate=5.361447937191336E-4]:2.942735530528E-1,15[&rate=5.361447937191336E-4]:3.326297174365E-1)[&rate=5.361447937191336E-4]:3.1153561597E-1)[&rate=5.361447937191336E-4]:1.753036999019E-2)[&rate=5.361447937191336E-4]:2.513377656093E-2)[&rate=5.361447937191336E-4]:1.404489308437E-1,49[&rate=5.361447937191336E-4]:7.889222464177E-1)[&rate=5.361447937191336E-4]:5.558820827231E-3)[&rate=5.361447937191336E-4]:2.748513890237E-1,(((52[&rate=5.361447937191336E-4]:5.19985247997E-1,(47[&rate=5.361447937191336E-4]:2.965651820059E-1,((42[&rate=5.361447937191336E-4]:2.616714146372E-2,40[&rate=5.361447937191336E-4]:2.616714146372E-2)[&rate=5.361447937191336E-4]:2.498266759192E-1,54[&rate=5.361447937191336E-4]:4.677746393007E-1)[&rate=5.361447937191336E-4]:4.133008458577E-3)[&rate=5.361447937191336E-4]:3.001323947582E-1)[&rate=5.361447937191336E-4]:1.765486412705E-1,(63[&rate=5.361447937191336E-4]:3.254343015995E-1,58[&rate=5.361447937191336E-4]:3.226945755722E-1)[&rate=5.361447937191336E-4]:4.094557520516E-1)[&rate=5.361447937191336E-4]:1.354150223025E-1,(((17[&rate=5.361447937191336E-4]:4.236777762954E-1,11[&rate=5.361447937191336E-4]:3.853216119117E-1)[&rate=5.361447937191336E-4]:2.825923073016E-1,51[&rate=5.361447937191336E-4]:5.857221383914E-1)[&rate=5.361447937191336E-4]:2.167235212121E-1,((45[&rate=5.361447937191336E-4]:6.263566892598E-1,(48[&rate=5.361447937191336E-4]:4.507933385773E-1,50[&rate=5.361447937191336E-4]:3.686015577555E-1)[&rate=5.361447937191336E-4]:1.783030767099E-1)[&rate=5.361447937191336E-4]:2.116428751693E-2,(43[&rate=5.361447937191336E-4]:2.471072525493E-1,44[&rate=5.361447937191336E-4]:2.44367526522E-1)[&rate=5.361447937191336E-4]:3.812356420357E-1)[&rate=5.361447937191336E-4]:2.343767376212E-1)[&rate=5.361447937191336E-4]:2.950325196653E-2)[&rate=5.361447937191336E-4]:1.551917638767E-1)[&rate=5.361447937191336E-4]:2.85993203882E-1)[&rate=5.361447937191336E-4]:6.226266265757E-2)[&rate=5.361447937191336E-4]:7.083928046267E-2)[&rate=5.361447937191336E-4]:5.459313187689E-1)[&rate=5.361447937191336E-4]:5.527192584018E-1,((((6[&rate=5.361447937191336E-4]:2.405785188588E-1,7[&rate=5.361447937191336E-4]:2.405785188588E-1)[&rate=5.361447937191336E-4]:3.844550087306E-1,24[&rate=5.361447937191336E-4]:7.318828426579E-1)[&rate=5.361447937191336E-4]:1.690776344124E-1,(28[&rate=5.361447937191336E-4]:8.758221894001E-1,(20[&rate=5.361447937191336E-4]:3.649468718958E-1,25[&rate=5.361447937191336E-4]:3.813852280601E-1)[&rate=5.361447937191336E-4]:4.560807969563E-1)[&rate=5.361447937191336E-4]:6.89739041086E-2)[&rate=5.361447937191336E-4]:4.379515209328E-1,2[&rate=5.361447937191336E-4]:1.155350354167E0)[&rate=5.361447937191336E-4]:1.335837415315E0)[&rate=5.361447937191336E-4]:1.330772517171E-1)[&rate=5.361447937191336E-4]:6.19640692614E-2);
tree STATE_7960000 [&joint=-18006.54213241228,lnP=-18006.54213241228] = [&R] (((((14[&rate=5.796552806509355E-4]:2.683913491059E0,(35[&rate=5.796552806509355E-4]:6.401909293254E-1,((32[&rate=5.796552806509355E-4]:4.394008809019E-1,(31[&rate=5.796552806509355E-4]:2.604010602856E-1,37[&rate=5.796552806509355E-4]:2.604010602856E-1)[&rate=5.796552806509355E-4]:9.430036706427E-2)[&rate=5.796552806509355E-4]:2.098067062113E-1,(36[&rate=5.796552806509355E-4]:4.14176991857E-1,33[&rate=5.796552806509355E-4]:3.786578661741E-1)[&rate=5.796552806509355E-4]:2.459595570047E-1)[&rate=5.796552806509355E-4]:1.912303960956E-3)[&rate=5.796552806509355E-4]:8.664493616305E-2)[&rate=5.796552806509355E-4]:8.12842126597E-2,29[&rate=5.796552806509355E-4]:6.797047776019E-1)[&rate=5.796552806509355E-4]:2.329764346583E-3,((38[&rate=5.796552806509355E-4]:7.48955004682E-1,(((3[&rate=5.796552806509355E-4]:4.462379043541E-1,16[&rate=5.796552806509355E-4]:5.613063975047E-1)[&rate=5.796552806509355E-4]:5.101002235334E-1,(5[&rate=5.796552806509355E-4]:7.881634222332E-1,(13[&rate=5.796552806509355E-4]:5.649110124214E-1,9[&rate=5.796552806509355E-4]:5.265548480379E-1)[&rate=5.796552806509355E-4]:2.780469303597E-1)[&rate=5.796552806509355E-4]:2.202295001748E-1)[&rate=5.796552806509355E-4]:5.97737730318E-1,(((((1[&rate=5.796552806509355E-4]:1.09907270364E-1,(19[&rate=5.796552806509355E-4]:7.540154987367E-1,26[&rate=5.796552806509355E-4]:7.786730329831E-1)[&rate=5.796552806509355E-4]:1.175356072438E-1)[&rate=5.796552806509355E-4]:2.296496966216E-1,22[&rate=5.796552806509355E-4]:1.120378884794E0)[&rate=5.796552806509355E-4]:2.774839517359E-1,(39[&rate=5.796552806509355E-4]:1.076252012023E-2,(((18[&rate=5.796552806509355E-4]:3.548953801382E-1,23[&rate=5.796552806509355E-4]:3.740734623299E-1)[&rate=5.796552806509355E-4]:2.28402440816E-1,21[&rate=5.796552806509355E-4]:5.915169990363E-1)[&rate=5.796552806509355E-4]:2.262213409179E-1,(10[&rate=5.796552806509355E-4]:7.170225424136E-1,55[&rate=5.796552806509355E-4]:6.978444602219E-1)[&rate=5.796552806509355E-4]:1.578429069134E-2)[&rate=5.796552806509355E-4]:3.437091116728E-1)[&rate=5.796552806509355E-4]:2.254564807932E-1)[&rate=5.796552806509355E-4]:5.843615461728E-2,(57[&rate=5.796552806509355E-4]:6.903176159142E-1,(59[&rate=5.796552806509355E-4]:5.085338329714E-1,(60[&rate=5.796552806509355E-4]:1.034107892129E-1,56[&rate=5.796552806509355E-4]:1.006710631853E-1)[&rate=5.796552806509355E-4]:4.106024958134E-1)[&rate=5.796552806509355E-4]:1.763043308879E-1)[&rate=5.796552806509355E-4]:8.509128820822E-1)[&rate=5.796552806509355E-4]:7.757612197625E-2,((((8[&rate=5.796552806509355E-4]:2.890570788097E-1,53[&rate=5.796552806509355E-4]:3.000159829194E-1)[&rate=5.796552806509355E-4]:3.367518928944E-1,((12[&rate=5.796552806509355E-4]:2.861500859934E-1,15[&rate=5.796552806509355E-4]:3.245062503771E-1)[&rate=5.796552806509355E-4]:2.39451018634E-1,(4[&rate=5.796552806509355E-4]:3.606535151103E-2,27[&rate=5.796552806509355E-4]:2.08668091237E-1)[&rate=5.796552806509355E-4]:4.320015065412E-1)[&rate=5.796552806509355E-4]:1.084270451588E-1)[&rate=5.796552806509355E-4]:1.506078161659E-1,((46[&rate=5.796552806509355E-4]:4.10578667684E-1,41[&rate=5.796552806509355E-4]:3.88660859465E-1)[&rate=5.796552806509355E-4]:3.210108857056E-1,49[&rate=5.796552806509355E-4]:7.370690054443E-1)[&rate=5.796552806509355E-4]:4.756696050774E-2)[&rate=5.796552806509355E-4]:5.564772253269E-1,(((52[&rate=5.796552806509355E-4]:5.414086809872E-1,(((47[&rate=5.796552806509355E-4]:1.315809264678E-1,40[&rate=5.796552806509355E-4]:1.151425703034E-1)[&rate=5.796552806509355E-4]:1.374835927265E-1,54[&rate=5.796552806509355E-4]:4.444069849477E-1)[&rate=5.796552806509355E-4]:6.94381426982E-2,42[&rate=5.796552806509355E-4]:3.220643057282E-1)[&rate=5.796552806509355E-4]:2.796183478619E-1)[&rate=5.796552806509355E-4]:1.04633179961E-1,(63[&rate=5.796552806509355E-4]:4.51615124832E-1,58[&rate=5.796552806509355E-4]:4.488753988047E-1)[&rate=5.796552806509355E-4]:2.327829004999E-1)[&rate=5.796552806509355E-4]:2.769875126874E-1,(((45[&rate=5.796552806509355E-4]:6.923407652784E-1,(48[&rate=5.796552806509355E-4]:5.24061097054E-1,50[&rate=5.796552806509355E-4]:4.418693162321E-1)[&rate=5.796552806509355E-4]:1.710193942518E-1)[&rate=5.796552806509355E-4]:1.120377983553E-1,(43[&rate=5.796552806509355E-4]:2.351397358394E-1,44[&rate=5.796552806509355E-4]:2.32400009812E-1)[&rate=5.796552806509355E-4]:5.500607456026E-1)[&rate=5.796552806509355E-4]:9.653163769323E-2,((17[&rate=5.796552806509355E-4]:3.345383653361E-1,11[&rate=5.796552806509355E-4]:2.961822009524E-1)[&rate=5.796552806509355E-4]:4.036568008054E-1,51[&rate=5.796552806509355E-4]:6.17647220936E-1)[&rate=5.796552806509355E-4]:2.038109255965E-1)[&rate=5.796552806509355E-4]:1.015712271032E-1)[&rate=5.796552806509355E-4]:3.358920368215E-1)[&rate=5.796552806509355E-4]:1.050906889675E-1)[&rate=5.796552806509355E-4]:1.845843067259E-1)[&rate=5.796552806509355E-4]:1.976188725041E-1)[&rate=5.796552806509355E-4]:9.018457501778E-1,((((6[&rate=5.796552806509355E-4]:3.228091308444E-1,7[&rate=5.796552806509355E-4]:3.228091308444E-1)[&rate=5.796552806509355E-4]:3.241688512873E-1,24[&rate=5.796552806509355E-4]:7.538272972002E-1)[&rate=5.796552806509355E-4]:2.943124838781E-1,(28[&rate=5.796552806509355E-4]:1.089124990613E0,(20[&rate=5.796552806509355E-4]:3.79385159218E-1,25[&rate=5.796552806509355E-4]:3.958235153824E-1)[&rate=5.796552806509355E-4]:6.549453108466E-1)[&rate=5.796552806509355E-4]:2.850406904077E-3)[&rate=5.796552806509355E-4]:3.322031969001E-1,2[&rate=5.796552806509355E-4]:1.196781334143E0)[&rate=5.796552806509355E-4]:1.437581064553E0)[&rate=5.796552806509355E-4]:4.397946082379E-3)[&rate=5.796552806509355E-4]:3.512353898838E-5,61[&rate=5.796552806509355E-4]:8.022882447224E-1)[&rate=5.796552806509355E-4]:2.546018866893E-2,(30[&rate=5.796552806509355E-4]:6.750340523048E-1,(34[&rate=5.796552806509355E-4]:4.675115847528E-1,62[&rate=5.796552806509355E-4]:5.959268852993E-1)[&rate=5.796552806509355E-4]:1.364842161858E-1)[&rate=5.796552806509355E-4]:3.249580185159E-2);
tree STATE_7962000 [&joint=-18012.44999552721,lnP=-18012.44999552721] = [&R] ((29[&rate=5.383244556000124E-4]:7.648017025129E-1,(((38[&rate=5.383244556000124E-4]:9.917555315332E-1,((((5[&rate=5.383244556000124E-4]:5.818049679736E-1,16[&rate=5.383244556000124E-4]:6.448186666037E-1)[&rate=5.383244556000124E-4]:2.121416818024E-1,3[&rate=5.383244556000124E-4]:7.418918552555E-1)[&rate=5.383244556000124E-4]:3.601524967255E-1,(13[&rate=5.383244556000124E-4]:4.799765909415E-1,9[&rate=5.383244556000124E-4]:4.416204265581E-1)[&rate=5.383244556000124E-4]:7.289170761078E-1)[&rate=5.383244556000124E-4]:4.349473000222E-1,((((((8[&rate=5.383244556000124E-4]:4.054367380762E-1,(53[&rate=5.383244556000124E-4]:3.947803257154E-1,49[&rate=5.383244556000124E-4]:3.920405996878E-1)[&rate=5.383244556000124E-4]:2.161531647049E-2)[&rate=5.383244556000124E-4]:2.698023166144E-1,(4[&rate=5.383244556000124E-4]:4.144004851931E-1,27[&rate=5.383244556000124E-4]:5.870032249191E-1)[&rate=5.383244556000124E-4]:2.115235010044E-1)[&rate=5.383244556000124E-4]:4.133937351859E-2,((12[&rate=5.383244556000124E-4]:3.935342762553E-1,15[&rate=5.383244556000124E-4]:4.318904406389E-1)[&rate=5.383244556000124E-4]:3.099491217026E-1,(46[&rate=5.383244556000124E-4]:6.336557022835E-1,41[&rate=5.383244556000124E-4]:6.117378940644E-1)[&rate=5.383244556000124E-4]:6.434824361966E-2)[&rate=5.383244556000124E-4]:2.131420833342E-2)[&rate=5.383244556000124E-4]:6.765835130761E-1,((((17[&rate=5.383244556000124E-4]:4.455711495576E-1,11[&rate=5.383244556000124E-4]:4.072149851739E-1)[&rate=5.383244556000124E-4]:2.163023604735E-1,51[&rate=5.383244556000124E-4]:5.413255648255E-1)[&rate=5.383244556000124E-4]:4.076099149107E-1,((45[&rate=5.383244556000124E-4]:8.438611650087E-1,(48[&rate=5.383244556000124E-4]:6.350353957218E-1,50[&rate=5.383244556000124E-4]:5.528436149E-1)[&rate=5.383244556000124E-4]:2.115654953142E-1)[&rate=5.383244556000124E-4]:4.788676356248E-2,(43[&rate=5.383244556000124E-4]:3.489444245039E-1,44[&rate=5.383244556000124E-4]:3.462046984765E-1)[&rate=5.383244556000124E-4]:5.236254218756E-1)[&rate=5.383244556000124E-4]:1.366396059595E-1)[&rate=5.383244556000124E-4]:2.722392793841E-1,((52[&rate=5.383244556000124E-4]:6.298483775306E-1,((40[&rate=5.383244556000124E-4]:3.07784017727E-1,54[&rate=5.383244556000124E-4]:4.995648396447E-1)[&rate=5.383244556000124E-4]:4.532070830024E-2,(42[&rate=5.383244556000124E-4]:1.521285354759E-1,47[&rate=5.383244556000124E-4]:1.685668916403E-1)[&rate=5.383244556000124E-4]:2.009761905513E-1)[&rate=5.383244556000124E-4]:3.370176241061E-1)[&rate=5.383244556000124E-4]:1.368706039475E-1,(63[&rate=5.383244556000124E-4]:3.246075930247E-1,58[&rate=5.383244556000124E-4]:3.218678669973E-1)[&rate=5.383244556000124E-4]:4.804675528371E-1)[&rate=5.383244556000124E-4]:4.544557776422E-1)[&rate=5.383244556000124E-4]:9.801457942516E-2)[&rate=5.383244556000124E-4]:5.518018338799E-2,(57[&rate=5.383244556000124E-4]:8.105042396024E-1,(56[&rate=5.383244556000124E-4]:5.857873693176E-1,(60[&rate=5.383244556000124E-4]:5.413539158892E-1,59[&rate=5.383244556000124E-4]:5.358744638342E-1)[&rate=5.383244556000124E-4]:4.7173179456E-2)[&rate=5.383244556000124E-4]:2.219771442572E-1)[&rate=5.383244556000124E-4]:8.186598028792E-1)[&rate=5.383244556000124E-4]:5.621525608384E-2,((((18[&rate=5.383244556000124E-4]:4.196385136864E-1,23[&rate=5.383244556000124E-4]:4.388165958782E-1)[&rate=5.383244556000124E-4]:2.982544052906E-1,21[&rate=5.383244556000124E-4]:7.261120970591E-1)[&rate=5.383244556000124E-4]:1.115121727119E-1,(10[&rate=5.383244556000124E-4]:7.009249953404E-1,55[&rate=5.383244556000124E-4]:6.817469131487E-1)[&rate=5.383244556000124E-4]:5.176776758142E-2)[&rate=5.383244556000124E-4]:5.959944482333E-1,(39[&rate=5.383244556000124E-4]:2.822028851067E-1,((1[&rate=5.383244556000124E-4]:1.238395505704E-1,(19[&rate=5.383244556000124E-4]:6.793904234116E-1,26[&rate=5.383244556000124E-4]:7.040479576581E-1)[&rate=5.383244556000124E-4]:2.060929627752E-1)[&rate=5.383244556000124E-4]:2.625340079825E-1,22[&rate=5.383244556000124E-4]:1.167195476361E0)[&rate=5.383244556000124E-4]:2.766512443619E-1)[&rate=5.383244556000124E-4]:7.309013909802E-4)[&rate=5.383244556000124E-4]:1.55870169602E-1)[&rate=5.383244556000124E-4]:1.00927421931E-1)[&rate=5.383244556000124E-4]:4.575036055575E-1)[&rate=5.383244556000124E-4]:6.203978643375E-1,(62[&rate=5.383244556000124E-4]:6.940627976249E-1,34[&rate=5.383244556000124E-4]:5.656474970784E-1)[&rate=5.383244556000124E-4]:2.303488432347E-3)[&rate=5.383244556000124E-4]:1.120497917085E-1,(((((28[&rate=5.383244556000124E-4]:6.974703536973E-1,(20[&rate=5.383244556000124E-4]:3.351176423921E-1,25[&rate=5.383244556000124E-4]:3.515559985564E-1)[&rate=5.383244556000124E-4]:3.075581907572E-1)[&rate=5.383244556000124E-4]:1.29008608639E-1,((6[&rate=5.383244556000124E-4]:4.233760068311E-1,7[&rate=5.383244556000124E-4]:4.233760068311E-1)[&rate=5.383244556000124E-4]:1.158238483141E-1,24[&rate=5.383244556000124E-4]:6.460491702137E-1)[&rate=5.383244556000124E-4]:1.365941756842E-1)[&rate=5.383244556000124E-4]:2.680232607176E-1,2[&rate=5.383244556000124E-4]:8.671049627798E-1)[&rate=5.383244556000124E-4]:1.750382576611E0,61[&rate=5.383244556000124E-4]:7.809803157964E-1)[&rate=5.383244556000124E-4]:1.55390741804E-2,((((36[&rate=5.383244556000124E-4]:4.875878774495E-1,33[&rate=5.383244556000124E-4]:4.520687517666E-1)[&rate=5.383244556000124E-4]:2.006878707445E-1,30[&rate=5.383244556000124E-4]:5.380025241505E-1)[&rate=5.383244556000124E-4]:5.168529428689E-2,(32[&rate=5.383244556000124E-4]:6.275399599382E-1,(31[&rate=5.383244556000124E-4]:3.719519973855E-1,37[&rate=5.383244556000124E-4]:3.719519973855E-1)[&rate=5.383244556000124E-4]:1.708885090006E-1)[&rate=5.383244556000124E-4]:1.014921207943E-1)[&rate=5.383244556000124E-4]:8.523769269481E-3,35[&rate=5.383244556000124E-4]:7.266268882532E-1)[&rate=5.383244556000124E-4]:7.808922303499E-2)[&rate=5.383244556000124E-4]:7.473821784355E-2)[&rate=5.383244556000124E-4]:1.376267392751E-2)[&rate=5.383244556000124E-4]:2.264924702967E-1,14[&rate=5.383244556000124E-4]:3.076787098927E0);
tree STATE_7964000 [&joint=-18016.42900055193,lnP=-18016.42900055193] = [&R] ((38[&rate=5.427666542828775E-4]:1.132918078885E0,((((16[&rate=5.427666542828775E-4]:4.626261698169E-1,5[&rate=5.427666542828775E-4]:3.996124711867E-1)[&rate=5.427666542828775E-4]:2.224529991777E-1,(13[&rate=5.427666542828775E-4]:3.350525978168E-1,9[&rate=5.427666542828775E-4]:2.966964334334E-1)[&rate=5.427666542828775E-4]:3.418073930954E-1)[&rate=5.427666542828775E-4]:7.361856177284E-2,3[&rate=5.427666542828775E-4]:6.436292376168E-1)[&rate=5.427666542828775E-4]:1.089984468629E0,((57[&rate=5.427666542828775E-4]:8.744040572716E-1,(56[&rate=5.427666542828775E-4]:5.751123150342E-1,(59[&rate=5.427666542828775E-4]:5.301433268724E-1,60[&rate=5.427666542828775E-4]:5.356227789274E-1)[&rate=5.427666542828775E-4]:4.222926213441E-2)[&rate=5.427666542828775E-4]:2.965520162098E-1)[&rate=5.427666542828775E-4]:7.086259719968E-1,((((((53[&rate=5.427666542828775E-4]:6.186473142121E-1,(4[&rate=5.427666542828775E-4]:2.438905913006E-1,27[&rate=5.427666542828775E-4]:4.164933310266E-1)[&rate=5.427666542828775E-4]:3.144827503087E-1)[&rate=5.427666542828775E-4]:1.402629391219E-2,8[&rate=5.427666542828775E-4]:6.217147040146E-1)[&rate=5.427666542828775E-4]:7.661302373819E-2,49[&rate=5.427666542828775E-4]:7.065469058349E-1)[&rate=5.427666542828775E-4]:1.407120151879E-1,((12[&rate=5.427666542828775E-4]:4.227695142188E-1,15[&rate=5.427666542828775E-4]:4.611256786025E-1)[&rate=5.427666542828775E-4]:4.066522330349E-1,(46[&rate=5.427666542828775E-4]:3.860342083302E-1,41[&rate=5.427666542828775E-4]:3.641164001112E-1)[&rate=5.427666542828775E-4]:4.379080868687E-1)[&rate=5.427666542828775E-4]:1.783717376911E-2)[&rate=5.427666542828775E-4]:4.350782696058E-1,(((17[&rate=5.427666542828775E-4]:5.768634204047E-1,11[&rate=5.427666542828775E-4]:5.38507256021E-1)[&rate=5.427666542828775E-4]:3.034069787274E-2,51[&rate=5.427666542828775E-4]:4.866561730719E-1)[&rate=5.427666542828775E-4]:4.048660007004E-1,((((47[&rate=5.427666542828775E-4]:7.995025084787E-2,42[&rate=5.427666542828775E-4]:6.35118946835E-2)[&rate=5.427666542828775E-4]:3.07149192378E-1,(40[&rate=5.427666542828775E-4]:3.530633767473E-1,54[&rate=5.427666542828775E-4]:5.44844198665E-1)[&rate=5.427666542828775E-4]:1.759771031423E-2)[&rate=5.427666542828775E-4]:4.885474649075E-1,(63[&rate=5.427666542828775E-4]:4.333619742072E-1,58[&rate=5.427666542828775E-4]:4.306222481798E-1)[&rate=5.427666542828775E-4]:4.039287695427E-1)[&rate=5.427666542828775E-4]:2.977168909327E-3,((48[&rate=5.427666542828775E-4]:6.855023199342E-1,50[&rate=5.427666542828775E-4]:6.033105391123E-1)[&rate=5.427666542828775E-4]:1.627607337934E-1,(52[&rate=5.427666542828775E-4]:7.277274665209E-1,(43[&rate=5.427666542828775E-4]:6.013762335188E-1,(45[&rate=5.427666542828775E-4]:6.070038376068E-1,44[&rate=5.427666542828775E-4]:5.850860293877E-1)[&rate=5.427666542828775E-4]:1.355047810372E-2)[&rate=5.427666542828775E-4]:1.866252056049E-1)[&rate=5.427666542828775E-4]:3.834380638484E-2)[&rate=5.427666542828775E-4]:3.584047536975E-2)[&rate=5.427666542828775E-4]:8.961042549674E-2)[&rate=5.427666542828775E-4]:3.086232360344E-1)[&rate=5.427666542828775E-4]:1.080805831664E-1,((((18[&rate=5.427666542828775E-4]:4.452062272921E-1,23[&rate=5.427666542828775E-4]:4.643843094838E-1)[&rate=5.427666542828775E-4]:1.646265471757E-1,21[&rate=5.427666542828775E-4]:6.180519525498E-1)[&rate=5.427666542828775E-4]:1.699227038212E-1,(10[&rate=5.427666542828775E-4]:6.512746736626E-1,55[&rate=5.427666542828775E-4]:6.320965914708E-1)[&rate=5.427666542828775E-4]:5.176847585926E-2)[&rate=5.427666542828775E-4]:6.0039696872E-1,(((1[&rate=5.427666542828775E-4]:4.411657282815E-2,(19[&rate=5.427666542828775E-4]:7.165030009191E-1,26[&rate=5.427666542828775E-4]:7.411605351656E-1)[&rate=5.427666542828775E-4]:8.925740752551E-2)[&rate=5.427666542828775E-4]:2.273192638264E-1,22[&rate=5.427666542828775E-4]:1.052257754463E0)[&rate=5.427666542828775E-4]:3.240981000249E-1,39[&rate=5.427666542828775E-4]:2.147120188714E-1)[&rate=5.427666542828775E-4]:2.2974674713E-2)[&rate=5.427666542828775E-4]:7.875847747104E-2)[&rate=5.427666542828775E-4]:2.000951574716E-2)[&rate=5.427666542828775E-4]:3.998987454707E-1)[&rate=5.427666542828775E-4]:4.020440986667E-1)[&rate=5.427666542828775E-4]:5.82037597711E-1,(((29[&rate=5.427666542828775E-4]:6.063876988005E-1,30[&rate=5.427666542828775E-4]:6.063876988005E-1)[&rate=5.427666542828775E-4]:6.816500662137E-2,(((32[&rate=5.427666542828775E-4]:4.242133138213E-1,(31[&rate=5.427666542828775E-4]:1.801680539452E-1,37[&rate=5.427666542828775E-4]:1.801680539452E-1)[&rate=5.427666542828775E-4]:1.593458063241E-1)[&rate=5.427666542828775E-4]:3.254292021812E-1,(35[&rate=5.427666542828775E-4]:7.327206514611E-1,(36[&rate=5.427666542828775E-4]:6.566704471615E-1,33[&rate=5.427666542828775E-4]:6.211513214787E-1)[&rate=5.427666542828775E-4]:9.790812779678E-2)[&rate=5.427666542828775E-4]:5.992902792724E-3)[&rate=5.427666542828775E-4]:2.861010451478E-2,((62[&rate=5.427666542828775E-4]:5.879891990489E-1,61[&rate=5.427666542828775E-4]:6.508307291035E-1)[&rate=5.427666542828775E-4]:1.03855587309E-1,((((20[&rate=5.427666542828775E-4]:3.870743212216E-1,25[&rate=5.427666542828775E-4]:4.035126773859E-1)[&rate=5.427666542828775E-4]:3.732931243726E-1,28[&rate=5.427666542828775E-4]:8.151619661422E-1)[&rate=5.427666542828775E-4]:5.571093954789E-2,((6[&rate=5.427666542828775E-4]:3.658109522068E-1,7[&rate=5.427666542828775E-4]:3.658109522068E-1)[&rate=5.427666542828775E-4]:2.983318858342E-1,24[&rate=5.427666542828775E-4]:7.709921531095E-1)[&rate=5.427666542828775E-4]:5.604513614219E-2)[&rate=5.427666542828775E-4]:2.116071113155E-1,2[&rate=5.427666542828775E-4]:8.550827567315E-1)[&rate=5.427666542828775E-4]:1.736110783275E0)[&rate=5.427666542828775E-4]:4.440621044662E-3)[&rate=5.427666542828775E-4]:3.56443471996E-2)[&rate=5.427666542828775E-4]:6.714351820838E-2,(34[&rate=5.427666542828775E-4]:5.641654518216E-1,14[&rate=5.427666542828775E-4]:2.720696629305E0)[&rate=5.427666542828775E-4]:1.064925204425E-1)[&rate=5.427666542828775E-4]:9.529397196273E-5);
tree STATE_7966000 [&joint=-18023.87545887158,lnP=-18023.87545887158] = [&R] ((((14[&rate=5.522658852017658E-4]:2.705392488487E0,((29[&rate=5.522658852017658E-4]:6.013542086963E-1,(30[&rate=5.522658852017658E-4]:5.935993637859E-1,((((20[&rate=5.522658852017658E-4]:2.996809134911E-1,25[&rate=5.522658852017658E-4]:3.161192696554E-1)[&rate=5.522658852017658E-4]:6.121631733758E-1,28[&rate=5.522658852017658E-4]:9.666386074149E-1)[&rate=5.522658852017658E-4]:7.062708661473E-2,((6[&rate=5.522658852017658E-4]:1.879017690396E-1,7[&rate=5.522658852017658E-4]:1.879017690396E-1)[&rate=5.522658852017658E-4]:3.940407257631E-1,24[&rate=5.522658852017658E-4]:6.887918098712E-1)[&rate=5.522658852017658E-4]:3.0463826772E-1)[&rate=5.522658852017658E-4]:3.767270269463E-1,2[&rate=5.522658852017658E-4]:1.186595460702E0)[&rate=5.522658852017658E-4]:1.363729705914E0)[&rate=5.522658852017658E-4]:7.754844910369E-3)[&rate=5.522658852017658E-4]:1.725025221703E-2,34[&rate=5.522658852017658E-4]:5.475662095471E-1)[&rate=5.522658852017658E-4]:1.295101456243E-3)[&rate=5.522658852017658E-4]:1.479784713311E-2,(61[&rate=5.522658852017658E-4]:6.306454366596E-1,62[&rate=5.522658852017658E-4]:5.67803906605E-1)[&rate=5.522658852017658E-4]:1.242705520779E-1)[&rate=5.522658852017658E-4]:7.357985845011E-2,(36[&rate=5.522658852017658E-4]:6.68450103583E-1,33[&rate=5.522658852017658E-4]:6.329309779001E-1)[&rate=5.522658852017658E-4]:1.901003884133E-1)[&rate=5.522658852017658E-4]:8.036971288196E-3,((32[&rate=5.522658852017658E-4]:7.340214133694E-1,(31[&rate=5.522658852017658E-4]:4.510842371306E-2,37[&rate=5.522658852017658E-4]:4.510842371306E-2)[&rate=5.522658852017658E-4]:6.042135361043E-1)[&rate=5.522658852017658E-4]:8.29527332164E-2,(35[&rate=5.522658852017658E-4]:7.727496567784E-1,(38[&rate=5.522658852017658E-4]:1.425352093287E0,(((13[&rate=5.522658852017658E-4]:4.059455879599E-1,9[&rate=5.522658852017658E-4]:3.675894235764E-1)[&rate=5.522658852017658E-4]:3.047698125494E-1,(5[&rate=5.522658852017658E-4]:6.404733824586E-1,(3[&rate=5.522658852017658E-4]:4.480818836745E-1,16[&rate=5.522658852017658E-4]:5.631503768251E-1)[&rate=5.522658852017658E-4]:1.403367042635E-1)[&rate=5.522658852017658E-4]:1.544749750286E-2)[&rate=5.522658852017658E-4]:1.310749132988E0,(((((1[&rate=5.522658852017658E-4]:1.039882939967E-1,(19[&rate=5.522658852017658E-4]:6.305303403139E-1,26[&rate=5.522658852017658E-4]:6.551878745603E-1)[&rate=5.522658852017658E-4]:2.351017892993E-1)[&rate=5.522658852017658E-4]:2.034956325168E-1,22[&rate=5.522658852017658E-4]:1.088305844322E0)[&rate=5.522658852017658E-4]:1.616737682377E-1,39[&rate=5.522658852017658E-4]:8.833577694304E-2)[&rate=5.522658852017658E-4]:1.487564350867E-1,(((23[&rate=5.522658852017658E-4]:7.413131045442E-1,18[&rate=5.522658852017658E-4]:7.221350223525E-1)[&rate=5.522658852017658E-4]:1.320656513283E-1,21[&rate=5.522658852017658E-4]:8.624198517629E-1)[&rate=5.522658852017658E-4]:1.372898273006E-1,(10[&rate=5.522658852017658E-4]:6.782013882661E-1,55[&rate=5.522658852017658E-4]:6.590233060744E-1)[&rate=5.522658852017658E-4]:2.365767839482E-1)[&rate=5.522658852017658E-4]:3.880674644729E-1)[&rate=5.522658852017658E-4]:9.410857800318E-2,((57[&rate=5.522658852017658E-4]:6.402162399133E-1,((59[&rate=5.522658852017658E-4]:3.851037328687E-1,56[&rate=5.522658852017658E-4]:3.878434588961E-1)[&rate=5.522658852017658E-4]:1.32980583513E-2,60[&rate=5.522658852017658E-4]:4.03881243275E-1)[&rate=5.522658852017658E-4]:2.363349966383E-1)[&rate=5.522658852017658E-4]:8.109580073468E-1,((((((46[&rate=5.522658852017658E-4]:5.932821739476E-1,41[&rate=5.522658852017658E-4]:5.713643657285E-1)[&rate=5.522658852017658E-4]:6.717628472713E-2,((4[&rate=5.522658852017658E-4]:3.903346589334E-1,27[&rate=5.522658852017658E-4]:5.629373986595E-1)[&rate=5.522658852017658E-4]:1.631652209536E-1,8[&rate=5.522658852017658E-4]:6.028149483802E-1)[&rate=5.522658852017658E-4]:5.49037842672E-2)[&rate=5.522658852017658E-4]:2.685848460803E-2,53[&rate=5.522658852017658E-4]:6.955361213651E-1)[&rate=5.522658852017658E-4]:4.107155491979E-2,49[&rate=5.522658852017658E-4]:7.338679502573E-1)[&rate=5.522658852017658E-4]:2.122193685511E-2,(12[&rate=5.522658852017658E-4]:6.448242620843E-1,15[&rate=5.522658852017658E-4]:6.83180426468E-1)[&rate=5.522658852017658E-4]:1.102656250281E-1)[&rate=5.522658852017658E-4]:4.011348673165E-1,(((17[&rate=5.522658852017658E-4]:5.423224463264E-1,11[&rate=5.522658852017658E-4]:5.039662819427E-1)[&rate=5.522658852017658E-4]:1.925183661932E-1,51[&rate=5.522658852017658E-4]:6.14292867314E-1)[&rate=5.522658852017658E-4]:2.994835586221E-1,((((43[&rate=5.522658852017658E-4]:2.093734034595E-1,44[&rate=5.522658852017658E-4]:2.066336774321E-1)[&rate=5.522658852017658E-4]:5.225547658845E-1,((48[&rate=5.522658852017658E-4]:4.511046532238E-1,(45[&rate=5.522658852017658E-4]:2.987318868236E-1,50[&rate=5.522658852017658E-4]:2.192798320291E-1)[&rate=5.522658852017658E-4]:1.496330403729E-1)[&rate=5.522658852017658E-4]:2.994167464055E-1,52[&rate=5.522658852017658E-4]:6.683296188075E-1)[&rate=5.522658852017658E-4]:3.324577933679E-3)[&rate=5.522658852017658E-4]:1.161529050121E-1,(40[&rate=5.522658852017658E-4]:7.191891259594E-1,(47[&rate=5.522658852017658E-4]:6.34061602522E-1,(54[&rate=5.522658852017658E-4]:7.700687221489E-1,42[&rate=5.522658852017658E-4]:5.782879002312E-1)[&rate=5.522658852017658E-4]:3.933534612642E-2)[&rate=5.522658852017658E-4]:1.015658796018E-1)[&rate=5.522658852017658E-4]:1.288919483967E-1)[&rate=5.522658852017658E-4]:4.339338594816E-2,(63[&rate=5.522658852017658E-4]:3.945918711344E-1,58[&rate=5.522658852017658E-4]:3.91852145107E-1)[&rate=5.522658852017658E-4]:4.749647809508E-1)[&rate=5.522658852017658E-4]:8.257593823461E-2)[&rate=5.522658852017658E-4]:1.602565476709E-1)[&rate=5.522658852017658E-4]:1.223467531049E-1)[&rate=5.522658852017658E-4]:1.266018852386E-1)[&rate=5.522658852017658E-4]:5.861541544231E-1)[&rate=5.522658852017658E-4]:5.134766008863E-1)[&rate=5.522658852017658E-4]:1.921464219385E-1)[&rate=5.522658852017658E-4]:3.32955280587E-2)[&rate=5.522658852017658E-4]:3.868435495017E-2);
tree STATE_7968000 [&joint=-18013.792254518048,lnP=-18013.792254518048] = [&R] ((((32[&rate=6.236167620260065E-4]:7.345984890901E-1,(31[&rate=6.236167620260065E-4]:5.235744464204E-1,37[&rate=6.236167620260065E-4]:5.235744464204E-1)[&rate=6.236167620260065E-4]:1.263245891177E-1)[&rate=6.236167620260065E-4]:9.217945291089E-2,(35[&rate=6.236167620260065E-4]:7.446098494399E-1,(36[&rate=6.236167620260065E-4]:5.545726929502E-1,33[&rate=6.236167620260065E-4]:5.190535672673E-1)[&rate=6.236167620260065E-4]:2.118950799869E-1)[&rate=6.236167620260065E-4]:7.123913081241E-2)[&rate=6.236167620260065E-4]:3.217751208152E-3,(38[&rate=6.236167620260065E-4]:1.423055963154E0,(((13[&rate=6.236167620260065E-4]:4.04657496467E-1,9[&rate=6.236167620260065E-4]:3.663013320836E-1)[&rate=6.236167620260065E-4]:3.511391174327E-1,(5[&rate=6.236167620260065E-4]:6.706019817298E-1,(3[&rate=6.236167620260065E-4]:5.028866144878E-1,16[&rate=6.236167620260065E-4]:6.179551076384E-1)[&rate=6.236167620260065E-4]:1.156605727216E-1)[&rate=6.236167620260065E-4]:3.040011162211E-2)[&rate=6.236167620260065E-4]:7.611361761575E-1,((57[&rate=6.236167620260065E-4]:6.910696567255E-1,(56[&rate=6.236167620260065E-4]:3.419411441397E-1,(59[&rate=6.236167620260065E-4]:1.876371609537E-1,60[&rate=6.236167620260065E-4]:1.931166130086E-1)[&rate=6.236167620260065E-4]:1.515642571586E-1)[&rate=6.236167620260065E-4]:3.463887865583E-1)[&rate=6.236167620260065E-4]:9.461634324724E-1,(((((((4[&rate=6.236167620260065E-4]:1.491169689606E-1,27[&rate=6.236167620260065E-4]:3.217197086866E-1)[&rate=6.236167620260065E-4]:1.896870104818E-1,8[&rate=6.236167620260065E-4]:3.881190479355E-1)[&rate=6.236167620260065E-4]:2.011898561476E-1,53[&rate=6.236167620260065E-4]:6.002678081928E-1)[&rate=6.236167620260065E-4]:1.228957207252E-1,(12[&rate=6.236167620260065E-4]:5.930681416252E-1,15[&rate=6.236167620260065E-4]:6.314243060089E-1)[&rate=6.236167620260065E-4]:1.273556612653E-1)[&rate=6.236167620260065E-4]:2.294568483467E-2,((49[&rate=6.236167620260065E-4]:4.848609595292E-1,46[&rate=6.236167620260065E-4]:4.793815074744E-1)[&rate=6.236167620260065E-4]:3.355333261339E-3,41[&rate=6.236167620260065E-4]:4.608190325167E-1)[&rate=6.236167620260065E-4]:2.551531949346E-1)[&rate=6.236167620260065E-4]:3.693541179182E-1,(((63[&rate=6.236167620260065E-4]:3.488354581628E-1,58[&rate=6.236167620260065E-4]:3.460957321354E-1)[&rate=6.236167620260065E-4]:5.68280049928E-1,((47[&rate=6.236167620260065E-4]:4.152303263784E-1,54[&rate=6.236167620260065E-4]:5.905727921318E-1)[&rate=6.236167620260065E-4]:2.890805200729E-1,(40[&rate=6.236167620260065E-4]:5.252006200931E-1,42[&rate=6.236167620260065E-4]:5.252006200931E-1)[&rate=6.236167620260065E-4]:1.626718701938E-1)[&rate=6.236167620260065E-4]:2.51160826023E-1)[&rate=6.236167620260065E-4]:9.128664590513E-3,(((17[&rate=6.236167620260065E-4]:4.063390419707E-1,11[&rate=6.236167620260065E-4]:3.67982877587E-1)[&rate=6.236167620260065E-4]:3.798103921052E-1,51[&rate=6.236167620260065E-4]:6.656014888703E-1)[&rate=6.236167620260065E-4]:1.931775342587E-1,((52[&rate=6.236167620260065E-4]:4.491815008735E-1,(48[&rate=6.236167620260065E-4]:4.665268251133E-1,(50[&rate=6.236167620260065E-4]:3.578062595212E-1,45[&rate=6.236167620260065E-4]:4.372583143157E-1)[&rate=6.236167620260065E-4]:2.652878477028E-2)[&rate=6.236167620260065E-4]:6.484645658206E-2)[&rate=6.236167620260065E-4]:8.072235758333E-2,(43[&rate=6.236167620260065E-4]:2.1910233381E-1,44[&rate=6.236167620260065E-4]:2.163626077827E-1)[&rate=6.236167620260065E-4]:3.710754972496E-1)[&rate=6.236167620260065E-4]:3.288751646721E-1)[&rate=6.236167620260065E-4]:2.910898516868E-2)[&rate=6.236167620260065E-4]:1.426438165239E-1)[&rate=6.236167620260065E-4]:3.369908736201E-1,(((1[&rate=6.236167620260065E-4]:5.903615490868E-2,(19[&rate=6.236167620260065E-4]:6.072026220208E-1,26[&rate=6.236167620260065E-4]:6.318601562673E-1)[&rate=6.236167620260065E-4]:2.134773685043E-1)[&rate=6.236167620260065E-4]:2.037199386123E-1,22[&rate=6.236167620260065E-4]:1.043578011329E0)[&rate=6.236167620260065E-4]:3.649154751144E-1,((((23[&rate=6.236167620260065E-4]:5.077765507674E-1,18[&rate=6.236167620260065E-4]:4.885984685756E-1)[&rate=6.236167620260065E-4]:2.752789773713E-1,21[&rate=6.236167620260065E-4]:7.72096624029E-1)[&rate=6.236167620260065E-4]:1.07952980807E-1,(10[&rate=6.236167620260065E-4]:5.512512129047E-1,55[&rate=6.236167620260065E-4]:5.32073130713E-1)[&rate=6.236167620260065E-4]:2.438668850821E-1)[&rate=6.236167620260065E-4]:3.571779427686E-1,39[&rate=6.236167620260065E-4]:8.654261609789E-2)[&rate=6.236167620260065E-4]:1.603070347293E-1)[&rate=6.236167620260065E-4]:1.288922256967E-1)[&rate=6.236167620260065E-4]:1.491587020811E-2)[&rate=6.236167620260065E-4]:2.216545428421E-2)[&rate=6.236167620260065E-4]:1.015712214192E0)[&rate=6.236167620260065E-4]:2.407596267544E-1)[&rate=6.236167620260065E-4]:2.576345286022E-2,(((62[&rate=6.236167620260065E-4]:6.591195716903E-1,(((28[&rate=6.236167620260065E-4]:8.486396098192E-1,(20[&rate=6.236167620260065E-4]:2.550841532116E-1,25[&rate=6.236167620260065E-4]:2.71522509376E-1)[&rate=6.236167620260065E-4]:5.387609360595E-1)[&rate=6.236167620260065E-4]:1.459710118363E-2,(24[&rate=6.236167620260065E-4]:7.718199182878E-1,(6[&rate=6.236167620260065E-4]:1.703998848962E-1,7[&rate=6.236167620260065E-4]:1.703998848962E-1)[&rate=6.236167620260065E-4]:4.945707183231E-1)[&rate=6.236167620260065E-4]:4.758117627665E-2)[&rate=6.236167620260065E-4]:2.585431891889E-1,2[&rate=6.236167620260065E-4]:8.943826399177E-1)[&rate=6.236167620260065E-4]:1.664085685422E0)[&rate=6.236167620260065E-4]:3.402208033475E-2,(61[&rate=6.236167620260065E-4]:7.131650541062E-1,29[&rate=6.236167620260065E-4]:5.929464748713E-1)[&rate=6.236167620260065E-4]:4.281812797339E-2)[&rate=6.236167620260065E-4]:4.510044278246E-2,((14[&rate=6.236167620260065E-4]:2.596584217792E0,34[&rate=6.236167620260065E-4]:4.400530403087E-1)[&rate=6.236167620260065E-4]:1.329927038134E-1,30[&rate=6.236167620260065E-4]:6.440839954883E-1)[&rate=6.236167620260065E-4]:3.678105013881E-2)[&rate=6.236167620260065E-4]:3.554983814723E-2);
tree STATE_7970000 [&joint=-18016.477247834668,lnP=-18016.477247834668] = [&R] (((((36[&rate=5.901272633350781E-4]:4.962975045734E-1,33[&rate=5.901272633350781E-4]:4.607783788905E-1)[&rate=5.901272633350781E-4]:8.698704688875E-2,(38[&rate=5.901272633350781E-4]:8.907726450104E-1,(((5[&rate=5.901272633350781E-4]:6.565303350687E-1,(13[&rate=5.901272633350781E-4]:5.813618693593E-1,9[&rate=5.901272633350781E-4]:5.430057049758E-1)[&rate=5.901272633350781E-4]:1.299629862573E-1)[&rate=5.901272633350781E-4]:1.936206161225E-1,(3[&rate=5.901272633350781E-4]:4.280522980923E-1,16[&rate=5.901272633350781E-4]:5.431207912429E-1)[&rate=5.901272633350781E-4]:3.700438585785E-1)[&rate=5.901272633350781E-4]:6.870500514445E-1,((((1[&rate=5.901272633350781E-4]:1.235502904639E-1,(19[&rate=5.901272633350781E-4]:6.005382371101E-1,26[&rate=5.901272633350781E-4]:6.251957713565E-1)[&rate=5.901272633350781E-4]:2.846558889703E-1)[&rate=5.901272633350781E-4]:7.769483104415E-2,22[&rate=5.901272633350781E-4]:9.820670393163E-1)[&rate=5.901272633350781E-4]:3.341254570372E-1,(39[&rate=5.901272633350781E-4]:8.982530503996E-2,(((23[&rate=5.901272633350781E-4]:5.546326841791E-1,18[&rate=5.901272633350781E-4]:5.354546019874E-1)[&rate=5.901272633350781E-4]:1.974489140356E-1,21[&rate=5.901272633350781E-4]:7.411226941051E-1)[&rate=5.901272633350781E-4]:1.328816612143E-1,(10[&rate=5.901272633350781E-4]:4.958871580651E-1,55[&rate=5.901272633350781E-4]:4.767090758734E-1)[&rate=5.901272633350781E-4]:2.93185690405E-1)[&rate=5.901272633350781E-4]:3.665058812273E-1)[&rate=5.901272633350781E-4]:6.472335569724E-2)[&rate=5.901272633350781E-4]:2.448240453148E-1,(((((46[&rate=5.901272633350781E-4]:5.546164936704E-1,49[&rate=5.901272633350781E-4]:5.600959457251E-1)[&rate=5.901272633350781E-4]:1.791584332226E-1,(53[&rate=5.901272633350781E-4]:6.826376843462E-1,41[&rate=5.901272633350781E-4]:6.525006980448E-1)[&rate=5.901272633350781E-4]:5.935642062913E-2)[&rate=5.901272633350781E-4]:1.024722798758E-1,(((4[&rate=5.901272633350781E-4]:2.454139467921E-2,27[&rate=5.901272633350781E-4]:1.971441344052E-1)[&rate=5.901272633350781E-4]:4.593078560218E-1,(12[&rate=5.901272633350781E-4]:2.330115622668E-1,15[&rate=5.901272633350781E-4]:2.713677266505E-1)[&rate=5.901272633350781E-4]:3.083719350094E-1)[&rate=5.901272633350781E-4]:3.975314550537E-2,8[&rate=5.901272633350781E-4]:5.729174646995E-1)[&rate=5.901272633350781E-4]:2.60590016042E-1)[&rate=5.901272633350781E-4]:2.854533283224E-1,(((52[&rate=5.901272633350781E-4]:5.605646999685E-1,((40[&rate=5.901272633350781E-4]:2.5312541452E-1,54[&rate=5.901272633350781E-4]:4.449062364377E-1)[&rate=5.901272633350781E-4]:2.306223141635E-1,(42[&rate=5.901272633350781E-4]:4.039315751558E-1,47[&rate=5.901272633350781E-4]:4.203699313202E-1)[&rate=5.901272633350781E-4]:7.981615352765E-2)[&rate=5.901272633350781E-4]:1.370909438878E-1)[&rate=5.901272633350781E-4]:2.123262965191E-1,(63[&rate=5.901272633350781E-4]:4.250887674523E-1,58[&rate=5.901272633350781E-4]:4.223490414249E-1)[&rate=5.901272633350781E-4]:3.86158393419E-1)[&rate=5.901272633350781E-4]:4.080505119716E-2,(((43[&rate=5.901272633350781E-4]:2.585932568897E-1,44[&rate=5.901272633350781E-4]:2.558535308624E-1)[&rate=5.901272633350781E-4]:2.870412327678E-1,(45[&rate=5.901272633350781E-4]:4.911958331279E-1,(50[&rate=5.901272633350781E-4]:1.304613169996E-1,48[&rate=5.901272633350781E-4]:2.126530978215E-1)[&rate=5.901272633350781E-4]:2.812824613338E-1)[&rate=5.901272633350781E-4]:7.361673872135E-2)[&rate=5.901272633350781E-4]:5.738677645418E-2,((17[&rate=5.901272633350781E-4]:5.215705789223E-1,11[&rate=5.901272633350781E-4]:4.832144145386E-1)[&rate=5.901272633350781E-4]:8.768222045082E-2,51[&rate=5.901272633350781E-4]:4.887048541675E-1)[&rate=5.901272633350781E-4]:5.404243934139E-2)[&rate=5.901272633350781E-4]:2.709487541758E-1)[&rate=5.901272633350781E-4]:2.312921586393E-1)[&rate=5.901272633350781E-4]:3.284500343373E-1,(57[&rate=5.901272633350781E-4]:6.073701236654E-1,(59[&rate=5.901272633350781E-4]:2.893164535524E-1,(56[&rate=5.901272633350781E-4]:1.96129960477E-1,60[&rate=5.901272633350781E-4]:1.988696865046E-1)[&rate=5.901272633350781E-4]:9.592621910267E-2)[&rate=5.901272633350781E-4]:3.125742180581E-1)[&rate=5.901272633350781E-4]:1.020862637544E0)[&rate=5.901272633350781E-4]:1.771528730831E-2)[&rate=5.901272633350781E-4]:8.851322809074E-2)[&rate=5.901272633350781E-4]:4.083661629226E-1)[&rate=5.901272633350781E-4]:5.15402841402E-1)[&rate=5.901272633350781E-4]:1.617177053843E-1,35[&rate=5.901272633350781E-4]:7.231443333492E-1)[&rate=5.901272633350781E-4]:1.018749285421E-1,((62[&rate=5.901272633350781E-4]:7.023902937726E-1,((30[&rate=5.901272633350781E-4]:5.689535226402E-1,((((28[&rate=5.901272633350781E-4]:7.061170568629E-1,2[&rate=5.901272633350781E-4]:4.787197965888E-1)[&rate=5.901272633350781E-4]:1.07682080944E-2,(20[&rate=5.901272633350781E-4]:3.654771473693E-1,25[&rate=5.901272633350781E-4]:3.819155035337E-1)[&rate=5.901272633350781E-4]:2.966135970399E-1)[&rate=5.901272633350781E-4]:8.491220013615E-2,(24[&rate=5.901272633350781E-4]:6.146362351464E-1,(6[&rate=5.901272633350781E-4]:1.4740588867E-1,7[&rate=5.901272633350781E-4]:1.4740588867E-1)[&rate=5.901272633350781E-4]:3.603810314079E-1)[&rate=5.901272633350781E-4]:1.433256135087E-1)[&rate=5.901272633350781E-4]:1.8718934758E0,29[&rate=5.901272633350781E-4]:4.895678777903E-1)[&rate=5.901272633350781E-4]:7.938564484991E-2)[&rate=5.901272633350781E-4]:5.72491161211E-2,(61[&rate=5.901272633350781E-4]:7.22567761263E-1,14[&rate=5.901272633350781E-4]:2.687842108145E0)[&rate=5.901272633350781E-4]:2.385345673318E-2)[&rate=5.901272633350781E-4]:1.881060583101E-2)[&rate=5.901272633350781E-4]:3.042392904447E-2,34[&rate=5.901272633350781E-4]:6.043989222706E-1)[&rate=5.901272633350781E-4]:2.116678770822E-2)[&rate=5.901272633350781E-4]:5.779267617414E-2,(32[&rate=5.901272633350781E-4]:8.666846085551E-1,(31[&rate=5.901272633350781E-4]:5.372692839198E-1,37[&rate=5.901272633350781E-4]:5.372692839198E-1)[&rate=5.901272633350781E-4]:2.447158710833E-1)[&rate=5.901272633350781E-4]:2.705629125905E-2);
tree STATE_7972000 [&joint=-18019.897465573355,lnP=-18019.897465573355] = [&R] (((32[&rate=5.545656679818912E-4]:6.415274096112E-1,(31[&rate=5.545656679818912E-4]:4.580189751134E-1,37[&rate=5.545656679818912E-4]:4.580189751134E-1)[&rate=5.545656679818912E-4]:9.880898094576E-2)[&rate=5.545656679818912E-4]:2.193398514533E-1,((29[&rate=5.545656679818912E-4]:3.689483587288E-1,14[&rate=5.545656679818912E-4]:2.454441284846E0)[&rate=5.545656679818912E-4]:2.633031259961E-1,((61[&rate=5.545656679818912E-4]:5.967221833987E-1,62[&rate=5.545656679818912E-4]:5.338806533441E-1)[&rate=5.545656679818912E-4]:1.174830166415E-1,(((((28[&rate=5.545656679818912E-4]:6.39642328553E-1,2[&rate=5.545656679818912E-4]:4.122450682789E-1)[&rate=5.545656679818912E-4]:2.713047306823E-1,(20[&rate=5.545656679818912E-4]:5.124427822688E-1,25[&rate=5.545656679818912E-4]:5.288811384332E-1)[&rate=5.545656679818912E-4]:3.437097564184E-1)[&rate=5.545656679818912E-4]:7.616847745413E-2,(24[&rate=5.545656679818912E-4]:7.831696883673E-1,(6[&rate=5.545656679818912E-4]:3.387933206322E-1,7[&rate=5.545656679818912E-4]:3.387933206322E-1)[&rate=5.545656679818912E-4]:3.375270526666E-1)[&rate=5.545656679818912E-4]:1.601102318837E-1)[&rate=5.545656679818912E-4]:1.491360113667E0,34[&rate=5.545656679818912E-4]:2.233143358867E-1)[&rate=5.545656679818912E-4]:1.652096763379E-1,30[&rate=5.545656679818912E-4]:4.595622635908E-1)[&rate=5.545656679818912E-4]:1.344243572145E-1)[&rate=5.545656679818912E-4]:3.826486391961E-2)[&rate=5.545656679818912E-4]:8.927151404464E-2)[&rate=5.545656679818912E-4]:1.59719760162E-2,((35[&rate=5.545656679818912E-4]:5.435989879475E-1,(38[&rate=5.545656679818912E-4]:9.919936521621E-1,(((5[&rate=5.545656679818912E-4]:5.941109720584E-1,(3[&rate=5.545656679818912E-4]:4.435313830846E-1,16[&rate=5.545656679818912E-4]:5.585998762352E-1)[&rate=5.545656679818912E-4]:9.852479445336E-2)[&rate=5.545656679818912E-4]:1.177232045136E-1,(13[&rate=5.545656679818912E-4]:5.84562368382E-1,9[&rate=5.545656679818912E-4]:5.462062039985E-1)[&rate=5.545656679818912E-4]:1.820663287379E-1)[&rate=5.545656679818912E-4]:8.58894323226E-1,((((57[&rate=5.545656679818912E-4]:8.96239224997E-1,(56[&rate=5.545656679818912E-4]:3.788742442344E-1,(59[&rate=5.545656679818912E-4]:3.563185199677E-1,60[&rate=5.545656679818912E-4]:3.617979720227E-1)[&rate=5.545656679818912E-4]:1.981599823928E-2)[&rate=5.545656679818912E-4]:5.14625254735E-1)[&rate=5.545656679818912E-4]:6.701966823086E-1,(((46[&rate=5.545656679818912E-4]:4.971146301552E-1,((53[&rate=5.545656679818912E-4]:4.29764562283E-1,41[&rate=5.545656679818912E-4]:3.996275759816E-1)[&rate=5.545656679818912E-4]:3.416707645151E-2,49[&rate=5.545656679818912E-4]:4.61191912707E-1)[&rate=5.545656679818912E-4]:4.140216950295E-2)[&rate=5.545656679818912E-4]:1.561184201248E-1,(((4[&rate=5.545656679818912E-4]:2.039001135276E-1,27[&rate=5.545656679818912E-4]:3.765028532536E-1)[&rate=5.545656679818912E-4]:2.097110825497E-1,(12[&rate=5.545656679818912E-4]:3.869397192466E-1,15[&rate=5.545656679818912E-4]:4.252958836303E-1)[&rate=5.545656679818912E-4]:8.420572340595E-2)[&rate=5.545656679818912E-4]:2.348096767435E-2,8[&rate=5.545656679818912E-4]:4.864072322448E-1)[&rate=5.545656679818912E-4]:1.640860920078E-1)[&rate=5.545656679818912E-4]:5.574153396328E-1,(((52[&rate=5.545656679818912E-4]:7.640389263651E-1,(63[&rate=5.545656679818912E-4]:3.820666496633E-1,58[&rate=5.545656679818912E-4]:3.793269236359E-1)[&rate=5.545656679818912E-4]:4.203284410855E-1)[&rate=5.545656679818912E-4]:1.054825758237E-1,((42[&rate=5.545656679818912E-4]:1.690781470212E-1,40[&rate=5.545656679818912E-4]:1.690781470212E-1)[&rate=5.545656679818912E-4]:2.262496174661E-1,(47[&rate=5.545656679818912E-4]:3.924471738942E-1,54[&rate=5.545656679818912E-4]:5.677896396475E-1)[&rate=5.545656679818912E-4]:1.931894675753E-2)[&rate=5.545656679818912E-4]:5.344677103042E-1)[&rate=5.545656679818912E-4]:1.175660980887E-1,(((17[&rate=5.545656679818912E-4]:4.666336869372E-1,11[&rate=5.545656679818912E-4]:4.282775225535E-1)[&rate=5.545656679818912E-4]:1.859564891029E-1,51[&rate=5.545656679818912E-4]:5.320422308346E-1)[&rate=5.545656679818912E-4]:1.97374976481E-1,((44[&rate=5.545656679818912E-4]:4.940248973446E-1,43[&rate=5.545656679818912E-4]:4.96764623372E-1)[&rate=5.545656679818912E-4]:1.326017181533E-2,((45[&rate=5.545656679818912E-4]:3.950468572644E-1,48[&rate=5.545656679818912E-4]:3.977865832918E-1)[&rate=5.545656679818912E-4]:1.635310887792E-2,50[&rate=5.545656679818912E-4]:3.319479113478E-1)[&rate=5.545656679818912E-4]:1.178029112367E-1)[&rate=5.545656679818912E-4]:2.79666384731E-1)[&rate=5.545656679818912E-4]:2.57670392962E-1)[&rate=5.545656679818912E-4]:1.468484608682E-1)[&rate=5.545656679818912E-4]:1.777053256119E-1)[&rate=5.545656679818912E-4]:2.40436757431E-2,(39[&rate=5.545656679818912E-4]:1.185603532164E-1,(((23[&rate=5.545656679818912E-4]:3.795452768782E-1,18[&rate=5.545656679818912E-4]:3.603671946865E-1)[&rate=5.545656679818912E-4]:2.015638874742E-1,21[&rate=5.545656679818912E-4]:5.701502602428E-1)[&rate=5.545656679818912E-4]:2.766304810719E-1,(10[&rate=5.545656679818912E-4]:4.739523815946E-1,55[&rate=5.545656679818912E-4]:4.547742994029E-1)[&rate=5.545656679818912E-4]:2.878968528708E-1)[&rate=5.545656679818912E-4]:4.224645434084E-1)[&rate=5.545656679818912E-4]:2.253438873665E-1)[&rate=5.545656679818912E-4]:6.318142871926E-2,((1[&rate=5.545656679818912E-4]:4.891377672234E-2,22[&rate=5.545656679818912E-4]:8.297356945306E-1)[&rate=5.545656679818912E-4]:1.55698608017E-1,(19[&rate=5.545656679818912E-4]:7.305545717918E-1,26[&rate=5.545656679818912E-4]:7.552121060383E-1)[&rate=5.545656679818912E-4]:2.357016485641E-1)[&rate=5.545656679818912E-4]:5.832952023709E-1)[&rate=5.545656679818912E-4]:1.143277620028E-1)[&rate=5.545656679818912E-4]:4.760596729121E-1)[&rate=5.545656679818912E-4]:3.963541942329E-1)[&rate=5.545656679818912E-4]:1.706098317381E-1,(36[&rate=5.545656679818912E-4]:6.011649248793E-1,33[&rate=5.545656679818912E-4]:5.656457991964E-1)[&rate=5.545656679818912E-4]:1.349018183036E-1)[&rate=5.545656679818912E-4]:1.517014556463E-1);
tree STATE_7974000 [&joint=-18011.30273391249,lnP=-18011.30273391249] = [&R] ((((((((24[&rate=5.554277260664148E-4]:5.367968692701E-1,(6[&rate=5.554277260664148E-4]:1.195143583445E-1,7[&rate=5.554277260664148E-4]:1.195143583445E-1)[&rate=5.554277260664148E-4]:3.10433195857E-1)[&rate=5.554277260664148E-4]:2.352594593077E-1,(28[&rate=5.554277260664148E-4]:5.477423539279E-1,2[&rate=5.554277260664148E-4]:3.203450936538E-1)[&rate=5.554277260664148E-4]:2.681495910884E-1)[&rate=5.554277260664148E-4]:1.4879965924E-3,(20[&rate=5.554277260664148E-4]:3.133891654234E-1,25[&rate=5.554277260664148E-4]:3.298275215878E-1)[&rate=5.554277260664148E-4]:4.491962556372E-1)[&rate=5.554277260664148E-4]:1.790358071343E0,14[&rate=5.554277260664148E-4]:2.509107875965E0)[&rate=5.554277260664148E-4]:3.698758126969E-2,34[&rate=5.554277260664148E-4]:3.895642797514E-1)[&rate=5.554277260664148E-4]:5.388455353197E-2,((29[&rate=5.554277260664148E-4]:4.527057443047E-1,(61[&rate=5.554277260664148E-4]:5.380031387302E-1,62[&rate=5.554277260664148E-4]:4.751616086756E-1)[&rate=5.554277260664148E-4]:3.492118480942E-2)[&rate=5.554277260664148E-4]:2.838873487692E-2,30[&rate=5.554277260664148E-4]:4.810944791816E-1)[&rate=5.554277260664148E-4]:3.339260546796E-2)[&rate=5.554277260664148E-4]:2.022464471053E-1,(((36[&rate=5.554277260664148E-4]:2.826827229876E-1,33[&rate=5.554277260664148E-4]:2.471635973047E-1)[&rate=5.554277260664148E-4]:3.749878172569E-1,(38[&rate=5.554277260664148E-4]:7.888605539505E-1,(((3[&rate=5.554277260664148E-4]:3.722008172708E-1,16[&rate=5.554277260664148E-4]:4.872693104214E-1)[&rate=5.554277260664148E-4]:4.293001085977E-1,(5[&rate=5.554277260664148E-4]:8.154095546035E-1,(13[&rate=5.554277260664148E-4]:6.198664111435E-1,9[&rate=5.554277260664148E-4]:5.815102467601E-1)[&rate=5.554277260664148E-4]:2.503376640078E-1)[&rate=5.554277260664148E-4]:3.814616578544E-2)[&rate=5.554277260664148E-4]:5.709037446205E-1,(((((1[&rate=5.554277260664148E-4]:5.051152474269E-2,(19[&rate=5.554277260664148E-4]:6.798495603882E-1,26[&rate=5.554277260664148E-4]:7.045070946346E-1)[&rate=5.554277260664148E-4]:1.32305799971E-1)[&rate=5.554277260664148E-4]:8.520130556318E-2,22[&rate=5.554277260664148E-4]:9.165347481141E-1)[&rate=5.554277260664148E-4]:3.302924364565E-1,39[&rate=5.554277260664148E-4]:8.518334895429E-2)[&rate=5.554277260664148E-4]:5.4360704884E-2,(((23[&rate=5.554277260664148E-4]:2.580087759186E-1,18[&rate=5.554277260664148E-4]:2.388306937269E-1)[&rate=5.554277260664148E-4]:2.545662515978E-1,21[&rate=5.554277260664148E-4]:5.016161234067E-1)[&rate=5.554277260664148E-4]:2.897636222193E-1,(10[&rate=5.554277260664148E-4]:5.434991116037E-1,55[&rate=5.554277260664148E-4]:5.24321029412E-1)[&rate=5.554277260664148E-4]:1.62949127173E-1)[&rate=5.554277260664148E-4]:4.98849239719E-1)[&rate=5.554277260664148E-4]:2.192897644506E-1,((((53[&rate=5.554277260664148E-4]:8.455087955613E-1,((49[&rate=5.554277260664148E-4]:7.157295142023E-1,46[&rate=5.554277260664148E-4]:7.102500621476E-1)[&rate=5.554277260664148E-4]:4.136662443695E-2,41[&rate=5.554277260664148E-4]:7.296988783654E-1)[&rate=5.554277260664148E-4]:8.567293089451E-2)[&rate=5.554277260664148E-4]:5.480119382311E-2,(8[&rate=5.554277260664148E-4]:7.241988934547E-1,((12[&rate=5.554277260664148E-4]:3.471921302555E-1,15[&rate=5.554277260664148E-4]:3.855482946392E-1)[&rate=5.554277260664148E-4]:3.230118822289E-1,(4[&rate=5.554277260664148E-4]:8.910508133326E-2,27[&rate=5.554277260664148E-4]:2.617078210593E-1)[&rate=5.554277260664148E-4]:5.235646845759E-1)[&rate=5.554277260664148E-4]:6.22140590524E-2)[&rate=5.554277260664148E-4]:1.651521918201E-1)[&rate=5.554277260664148E-4]:4.335455159185E-1,(((63[&rate=5.554277260664148E-4]:5.107982213197E-1,58[&rate=5.554277260664148E-4]:5.080584952924E-1)[&rate=5.554277260664148E-4]:6.317763683489E-1,(52[&rate=5.554277260664148E-4]:6.392684579957E-1,((40[&rate=5.554277260664148E-4]:2.272984634102E-2,42[&rate=5.554277260664148E-4]:2.272984634102E-2)[&rate=5.554277260664148E-4]:3.877232714876E-1,(47[&rate=5.554277260664148E-4]:3.029826349899E-2,54[&rate=5.554277260664148E-4]:2.056407292524E-1)[&rate=5.554277260664148E-4]:3.96593210494E-1)[&rate=5.554277260664148E-4]:2.890893127699E-1)[&rate=5.554277260664148E-4]:4.649499672892E-1)[&rate=5.554277260664148E-4]:8.593037784905E-2,((17[&rate=5.554277260664148E-4]:4.018973900711E-1,11[&rate=5.554277260664148E-4]:3.635412256874E-1)[&rate=5.554277260664148E-4]:7.462970746508E-1,(((45[&rate=5.554277260664148E-4]:4.844874951561E-1,(50[&rate=5.554277260664148E-4]:1.17663217197E-1,48[&rate=5.554277260664148E-4]:1.998549980189E-1)[&rate=5.554277260664148E-4]:2.873722231646E-1)[&rate=5.554277260664148E-4]:7.102851337715E-2,(44[&rate=5.554277260664148E-4]:1.6625647631E-1,43[&rate=5.554277260664148E-4]:1.689962023373E-1)[&rate=5.554277260664148E-4]:3.673417240042E-1)[&rate=5.554277260664148E-4]:2.744848906467E-1,51[&rate=5.554277260664148E-4]:7.505488443855E-1)[&rate=5.554277260664148E-4]:2.770976751309E-1)[&rate=5.554277260664148E-4]:1.625022836176E-1)[&rate=5.554277260664148E-4]:5.877519531953E-2)[&rate=5.554277260664148E-4]:4.446952934532E-2,(57[&rate=5.554277260664148E-4]:5.432396320078E-1,(59[&rate=5.554277260664148E-4]:1.638351503356E-1,(60[&rate=5.554277260664148E-4]:1.107482874334E-1,56[&rate=5.554277260664148E-4]:1.080085614058E-1)[&rate=5.554277260664148E-4]:5.856631495715E-2)[&rate=5.554277260664148E-4]:3.739250296173E-1)[&rate=5.554277260664148E-4]:1.004948416339E0)[&rate=5.554277260664148E-4]:5.722111240776E-2)[&rate=5.554277260664148E-4]:1.631057822737E-2)[&rate=5.554277260664148E-4]:4.191956094892E-1)[&rate=5.554277260664148E-4]:6.917009212443E-1)[&rate=5.554277260664148E-4]:7.153256429877E-2,35[&rate=5.554277260664148E-4]:7.073451810461E-1)[&rate=5.554277260664148E-4]:1.37803651255E-1)[&rate=5.554277260664148E-4]:3.003154912242E-2,(32[&rate=5.554277260664148E-4]:5.918739473322E-1,(31[&rate=5.554277260664148E-4]:1.217248380346E-1,37[&rate=5.554277260664148E-4]:1.217248380346E-1)[&rate=5.554277260664148E-4]:3.854496557456E-1)[&rate=5.554277260664148E-4]:2.9423539584E-1);
tree STATE_7976000 [&joint=-18013.73298061239,lnP=-18013.73298061239] = [&R] (((29[&rate=5.264954605638857E-4]:5.107583514623E-1,((30[&rate=5.264954605638857E-4]:4.901992123673E-1,((62[&rate=5.264954605638857E-4]:5.148301969937E-1,14[&rate=5.264954605638857E-4]:2.542946073931E0)[&rate=5.264954605638857E-4]:2.354579584051E-2,61[&rate=5.264954605638857E-4]:6.012175228888E-1)[&rate=5.264954605638857E-4]:9.200268713446E-3)[&rate=5.264954605638857E-4]:1.403338837516E-2,34[&rate=5.264954605638857E-4]:4.331943493763E-1)[&rate=5.264954605638857E-4]:6.525750719768E-3)[&rate=5.264954605638857E-4]:1.191588483533E-2,(((24[&rate=5.264954605638857E-4]:8.397360053584E-1,(6[&rate=5.264954605638857E-4]:2.535461643764E-1,7[&rate=5.264954605638857E-4]:2.535461643764E-1)[&rate=5.264954605638857E-4]:4.793405259135E-1)[&rate=5.264954605638857E-4]:2.059011281413E-1,(28[&rate=5.264954605638857E-4]:6.03881542833E-1,2[&rate=5.264954605638857E-4]:3.764842825589E-1)[&rate=5.264954605638857E-4]:4.855912071051E-1)[&rate=5.264954605638857E-4]:2.119598614807E-2,(20[&rate=5.264954605638857E-4]:5.221605466181E-1,25[&rate=5.264954605638857E-4]:5.385989027825E-1)[&rate=5.264954605638857E-4]:5.3371366892E-1)[&rate=5.264954605638857E-4]:1.596128563315E0)[&rate=5.264954605638857E-4]:1.056844212585E-1,(((35[&rate=5.264954605638857E-4]:5.525799454725E-1,(38[&rate=5.264954605638857E-4]:1.056105910785E0,(((13[&rate=5.264954605638857E-4]:7.150916692292E-1,9[&rate=5.264954605638857E-4]:6.767355048458E-1)[&rate=5.264954605638857E-4]:6.010299573855E-1,((3[&rate=5.264954605638857E-4]:6.058722134793E-1,16[&rate=5.264954605638857E-4]:7.209407066299E-1)[&rate=5.264954605638857E-4]:2.736644359716E-1,5[&rate=5.264954605638857E-4]:9.315914439713E-1)[&rate=5.264954605638857E-4]:3.297356620956E-1)[&rate=5.264954605638857E-4]:2.953434693447E-1,((((((23[&rate=5.264954605638857E-4]:3.841198228953E-1,18[&rate=5.264954605638857E-4]:3.649417407035E-1)[&rate=5.264954605638857E-4]:3.536052740416E-1,21[&rate=5.264954605638857E-4]:7.267661928272E-1)[&rate=5.264954605638857E-4]:2.099150546777E-1,(10[&rate=5.264954605638857E-4]:6.36501776317E-1,55[&rate=5.264954605638857E-4]:6.173236941253E-1)[&rate=5.264954605638857E-4]:2.152479643387E-1)[&rate=5.264954605638857E-4]:2.559597513586E-1,39[&rate=5.264954605638857E-4]:4.19560673569E-2)[&rate=5.264954605638857E-4]:7.719113028168E-2,((1[&rate=5.264954605638857E-4]:2.64632240498E-1,(19[&rate=5.264954605638857E-4]:7.936649667158E-1,26[&rate=5.264954605638857E-4]:8.183225009622E-1)[&rate=5.264954605638857E-4]:2.326111093987E-1)[&rate=5.264954605638857E-4]:2.965777503361E-2,22[&rate=5.264954605638857E-4]:1.07511193334E0)[&rate=5.264954605638857E-4]:2.056790999151E-1)[&rate=5.264954605638857E-4]:1.774682069535E-1,((((49[&rate=5.264954605638857E-4]:8.191712607594E-1,((53[&rate=5.264954605638857E-4]:7.004073914789E-1,41[&rate=5.264954605638857E-4]:6.702704051775E-1)[&rate=5.264954605638857E-4]:5.20857441039E-2,46[&rate=5.264954605638857E-4]:7.442739575005E-1)[&rate=5.264954605638857E-4]:6.941785120413E-2)[&rate=5.264954605638857E-4]:7.822307360862E-2,(8[&rate=5.264954605638857E-4]:8.806017654374E-1,((4[&rate=5.264954605638857E-4]:6.112673543528E-2,27[&rate=5.264954605638857E-4]:2.337294751613E-1)[&rate=5.264954605638857E-4]:7.685935054184E-1,(12[&rate=5.264954605638857E-4]:5.055366468829E-1,15[&rate=5.264954605638857E-4]:5.438928112666E-1)[&rate=5.264954605638857E-4]:3.81717840546E-1)[&rate=5.264954605638857E-4]:1.566456090625E-3)[&rate=5.264954605638857E-4]:8.573390848503E-3)[&rate=5.264954605638857E-4]:3.264615191525E-1,(((54[&rate=5.264954605638857E-4]:6.711599834161E-1,((42[&rate=5.264954605638857E-4]:2.830086621883E-3,40[&rate=5.264954605638857E-4]:2.830086621883E-3)[&rate=5.264954605638857E-4]:3.472178178741E-1,47[&rate=5.264954605638857E-4]:3.664862606603E-1)[&rate=5.264954605638857E-4]:1.293312570024E-1)[&rate=5.264954605638857E-4]:3.797770015689E-1,(52[&rate=5.264954605638857E-4]:7.936333507085E-1,(63[&rate=5.264954605638857E-4]:5.32154769207E-1,58[&rate=5.264954605638857E-4]:5.294150431796E-1)[&rate=5.264954605638857E-4]:2.998347458852E-1)[&rate=5.264954605638857E-4]:5.248839755972E-3)[&rate=5.264954605638857E-4]:2.894044912718E-1,(51[&rate=5.264954605638857E-4]:8.296320507267E-1,((17[&rate=5.264954605638857E-4]:8.163842081759E-1,11[&rate=5.264954605638857E-4]:7.780280437923E-1)[&rate=5.264954605638857E-4]:9.495567880253E-2,((45[&rate=5.264954605638857E-4]:2.931150037762E-1,(50[&rate=5.264954605638857E-4]:6.77103964883E-2,48[&rate=5.264954605638857E-4]:1.499021773102E-1)[&rate=5.264954605638857E-4]:1.459525524934E-1)[&rate=5.264954605638857E-4]:4.162327936419E-1,(43[&rate=5.264954605638857E-4]:3.159263973094E-1,44[&rate=5.264954605638857E-4]:3.13186671282E-1)[&rate=5.264954605638857E-4]:3.742433179171E-1)[&rate=5.264954605638857E-4]:1.608961991492E-1)[&rate=5.264954605638857E-4]:3.88401089538E-2)[&rate=5.264954605638857E-4]:2.586546310096E-1)[&rate=5.264954605638857E-4]:5.337739096233E-2)[&rate=5.264954605638857E-4]:1.425889250352E-1,(57[&rate=5.264954605638857E-4]:6.827667924683E-1,(59[&rate=5.264954605638857E-4]:3.973145462079E-1,(60[&rate=5.264954605638857E-4]:1.825517080853E-1,56[&rate=5.264954605638857E-4]:1.798119820577E-1)[&rate=5.264954605638857E-4]:2.202422901775E-1)[&rate=5.264954605638857E-4]:2.799727942055E-1)[&rate=5.264954605638857E-4]:8.562807258137E-1)[&rate=5.264954605638857E-4]:4.143228775953E-3)[&rate=5.264954605638857E-4]:2.107401023264E-1)[&rate=5.264954605638857E-4]:5.542298559219E-1)[&rate=5.264954605638857E-4]:3.412228931346E-1)[&rate=5.264954605638857E-4]:5.896777544709E-2,(36[&rate=5.264954605638857E-4]:5.404352937847E-1,33[&rate=5.264954605638857E-4]:5.049161681018E-1)[&rate=5.264954605638857E-4]:9.297035063218E-2)[&rate=5.264954605638857E-4]:8.425585439574E-2,(32[&rate=5.264954605638857E-4]:5.95856902927E-1,(31[&rate=5.264954605638857E-4]:4.098150340306E-1,37[&rate=5.264954605638857E-4]:4.098150340306E-1)[&rate=5.264954605638857E-4]:1.013424153444E-1)[&rate=5.264954605638857E-4]:1.108756341371E-1)[&rate=5.264954605638857E-4]:6.097038278706E-2);
tree STATE_7978000 [&joint=-18015.699869283722,lnP=-18015.699869283722] = [&R] ((((14[&rate=5.613078402536552E-4]:2.615341330018E0,(61[&rate=5.613078402536552E-4]:5.860152000476E-1,((30[&rate=5.613078402536552E-4]:4.05876708972E-1,34[&rate=5.613078402536552E-4]:3.348384576058E-1)[&rate=5.613078402536552E-4]:3.953718873004E-2,((((24[&rate=5.613078402536552E-4]:9.476485206044E-1,(6[&rate=5.613078402536552E-4]:1.438846704699E-1,7[&rate=5.613078402536552E-4]:1.438846704699E-1)[&rate=5.613078402536552E-4]:6.96914535066E-1)[&rate=5.613078402536552E-4]:1.400120016082E-1,((20[&rate=5.613078402536552E-4]:3.520639836612E-1,25[&rate=5.613078402536552E-4]:3.685023398256E-1)[&rate=5.613078402536552E-4]:6.296729003131E-1,28[&rate=5.613078402536552E-4]:1.036531404522E0)[&rate=5.613078402536552E-4]:9.496473412858E-2)[&rate=5.613078402536552E-4]:2.51932131998E-1,2[&rate=5.613078402536552E-4]:1.156031010375E0)[&rate=5.613078402536552E-4]:1.225580243917E0,29[&rate=5.613078402536552E-4]:4.248854514621E-1)[&rate=5.613078402536552E-4]:2.052844623989E-2)[&rate=5.613078402536552E-4]:2.038272311072E-2)[&rate=5.613078402536552E-4]:6.40517830877E-2)[&rate=5.613078402536552E-4]:1.506093222443E-2,62[&rate=5.613078402536552E-4]:6.022863853052E-1)[&rate=5.613078402536552E-4]:6.568039346927E-2,((36[&rate=5.613078402536552E-4]:4.986438304578E-1,33[&rate=5.613078402536552E-4]:4.631247047749E-1)[&rate=5.613078402536552E-4]:2.211796344552E-1,((38[&rate=5.613078402536552E-4]:7.806166394509E-1,(((5[&rate=5.613078402536552E-4]:9.589312047272E-1,(3[&rate=5.613078402536552E-4]:4.355371592772E-1,16[&rate=5.613078402536552E-4]:5.506056524278E-1)[&rate=5.613078402536552E-4]:4.713392509296E-1)[&rate=5.613078402536552E-4]:5.74537506054E-3,(13[&rate=5.613078402536552E-4]:9.238563471765E-1,9[&rate=5.613078402536552E-4]:8.855001827931E-1)[&rate=5.613078402536552E-4]:9.561475315908E-2)[&rate=5.613078402536552E-4]:5.822810616486E-1,((((((23[&rate=5.613078402536552E-4]:5.187183627484E-1,18[&rate=5.613078402536552E-4]:4.995402805567E-1)[&rate=5.613078402536552E-4]:1.051175939505E-1,21[&rate=5.613078402536552E-4]:6.128770525892E-1)[&rate=5.613078402536552E-4]:3.753479726851E-1,(10[&rate=5.613078402536552E-4]:4.315482516365E-1,55[&rate=5.613078402536552E-4]:4.123701694447E-1)[&rate=5.613078402536552E-4]:4.717452667887E-1)[&rate=5.613078402536552E-4]:3.01964319923E-1,((1[&rate=5.613078402536552E-4]:3.779415653922E-1,(19[&rate=5.613078402536552E-4]:6.69705465702E-1,26[&rate=5.613078402536552E-4]:6.943629999485E-1)[&rate=5.613078402536552E-4]:4.698799353067E-1)[&rate=5.613078402536552E-4]:1.596207567739E-2,22[&rate=5.613078402536552E-4]:1.174725558878E0)[&rate=5.613078402536552E-4]:1.264226904292E-1)[&rate=5.613078402536552E-4]:1.701444824284E-2,39[&rate=5.613078402536552E-4]:1.565188619335E-1)[&rate=5.613078402536552E-4]:1.616177289299E-1,(((((53[&rate=5.613078402536552E-4]:4.30755050187E-1,41[&rate=5.613078402536552E-4]:4.006180638856E-1)[&rate=5.613078402536552E-4]:1.833336615295E-1,46[&rate=5.613078402536552E-4]:6.058695336342E-1)[&rate=5.613078402536552E-4]:4.460662386943E-1,((12[&rate=5.613078402536552E-4]:3.569492007489E-1,15[&rate=5.613078402536552E-4]:3.953053651326E-1)[&rate=5.613078402536552E-4]:6.340204894585E-1,((4[&rate=5.613078402536552E-4]:8.818404536263E-2,27[&rate=5.613078402536552E-4]:2.607867850886E-1)[&rate=5.613078402536552E-4]:7.531638808749E-1,(49[&rate=5.613078402536552E-4]:6.59746341523E-1,8[&rate=5.613078402536552E-4]:6.515271634409E-1)[&rate=5.613078402536552E-4]:2.391358312898E-1)[&rate=5.613078402536552E-4]:9.208751739466E-2)[&rate=5.613078402536552E-4]:6.644553417583E-2)[&rate=5.613078402536552E-4]:2.307841346058E-1,(((63[&rate=5.613078402536552E-4]:3.266945996453E-1,58[&rate=5.613078402536552E-4]:3.23954873618E-1)[&rate=5.613078402536552E-4]:5.86021089163E-1,(((54[&rate=5.613078402536552E-4]:2.708517338845E-1,40[&rate=5.613078402536552E-4]:7.907091196673E-2)[&rate=5.613078402536552E-4]:8.559949658849E-2,(47[&rate=5.613078402536552E-4]:1.212616907251E-1,42[&rate=5.613078402536552E-4]:1.048233345607E-1)[&rate=5.613078402536552E-4]:5.984707399451E-2)[&rate=5.613078402536552E-4]:3.756830647727E-1,52[&rate=5.613078402536552E-4]:4.800795007252E-1)[&rate=5.613078402536552E-4]:3.942800236994E-1)[&rate=5.613078402536552E-4]:1.517124544634E-1,(51[&rate=5.613078402536552E-4]:8.785487615426E-1,((44[&rate=5.613078402536552E-4]:8.329293453338E-1,(45[&rate=5.613078402536552E-4]:4.999317238E-1,(43[&rate=5.613078402536552E-4]:3.976746796616E-1,(50[&rate=5.613078402536552E-4]:8.845778307744E-2,48[&rate=5.613078402536552E-4]:1.706495638993E-1)[&rate=5.613078402536552E-4]:2.489429239814E-1)[&rate=5.613078402536552E-4]:8.307896194667E-2)[&rate=5.613078402536552E-4]:3.549154297529E-1)[&rate=5.613078402536552E-4]:3.684018924E-2,(17[&rate=5.613078402536552E-4]:5.863278529209E-1,11[&rate=5.613078402536552E-4]:5.479716885372E-1)[&rate=5.613078402536552E-4]:3.46455380283E-1)[&rate=5.613078402536552E-4]:6.631347354425E-2)[&rate=5.613078402536552E-4]:1.475232173454E-1)[&rate=5.613078402536552E-4]:1.799355992792E-1)[&rate=5.613078402536552E-4]:9.580066439163E-2,(57[&rate=5.613078402536552E-4]:3.975940009553E-1,((56[&rate=5.613078402536552E-4]:9.434303096465E-2,60[&rate=5.613078402536552E-4]:9.708275699223E-2)[&rate=5.613078402536552E-4]:2.007594217488E-1,59[&rate=5.613078402536552E-4]:2.923627266861E-1)[&rate=5.613078402536552E-4]:9.975182221427E-2)[&rate=5.613078402536552E-4]:1.159008762152E0)[&rate=5.613078402536552E-4]:8.109170222313E-3)[&rate=5.613078402536552E-4]:1.795059820799E-1)[&rate=5.613078402536552E-4]:2.884535185626E-1)[&rate=5.613078402536552E-4]:6.457001398697E-1,35[&rate=5.613078402536552E-4]:5.815679208731E-1)[&rate=5.613078402536552E-4]:1.163976205426E-1)[&rate=5.613078402536552E-4]:4.103948872464E-2)[&rate=5.613078402536552E-4]:6.319171511831E-2,(32[&rate=5.613078402536552E-4]:5.590216610789E-1,(31[&rate=5.613078402536552E-4]:3.426669438889E-1,37[&rate=5.613078402536552E-4]:3.426669438889E-1)[&rate=5.613078402536552E-4]:1.31655263638E-1)[&rate=5.613078402536552E-4]:2.541040459285E-1);
tree STATE_7980000 [&joint=-18006.698447047114,lnP=-18006.698447047114] = [&R] (((38[&rate=4.901767642455564E-4]:1.494539108927E0,((((3[&rate=4.901767642455564E-4]:5.384084227351E-1,16[&rate=4.901767642455564E-4]:6.534769158857E-1)[&rate=4.901767642455564E-4]:2.748932239468E-1,5[&rate=4.901767642455564E-4]:8.653564412023E-1)[&rate=4.901767642455564E-4]:8.342388427605E-2,(13[&rate=4.901767642455564E-4]:5.656048723328E-1,9[&rate=4.901767642455564E-4]:5.272487079493E-1)[&rate=4.901767642455564E-4]:4.379699736934E-1)[&rate=4.901767642455564E-4]:6.129142065249E-1,(((39[&rate=4.901767642455564E-4]:1.875641474146E-1,(((23[&rate=4.901767642455564E-4]:7.965547680745E-1,18[&rate=4.901767642455564E-4]:7.773766858827E-1)[&rate=4.901767642455564E-4]:2.272382375547E-1,21[&rate=4.901767642455564E-4]:1.01283410152E0)[&rate=4.901767642455564E-4]:4.378361440035E-2,(10[&rate=4.901767642455564E-4]:8.723641813582E-1,55[&rate=4.901767642455564E-4]:8.531860991665E-1)[&rate=4.901767642455564E-4]:9.932202771245E-2)[&rate=4.901767642455564E-4]:2.816313630014E-1)[&rate=4.901767642455564E-4]:6.047127823836E-2,((1[&rate=4.901767642455564E-4]:1.829367178991E-1,(26[&rate=4.901767642455564E-4]:7.114821159849E-1,19[&rate=4.901767642455564E-4]:6.868245817384E-1)[&rate=4.901767642455564E-4]:2.577559717771E-1)[&rate=4.901767642455564E-4]:3.636629985781E-2,22[&rate=4.901767642455564E-4]:1.000124935565E0)[&rate=4.901767642455564E-4]:4.095543257042E-1)[&rate=4.901767642455564E-4]:2.554494252081E-2,(((49[&rate=4.901767642455564E-4]:9.635490964189E-1,(((4[&rate=4.901767642455564E-4]:2.08542096169E-2,27[&rate=4.901767642455564E-4]:1.934569493429E-1)[&rate=4.901767642455564E-4]:7.136327671401E-1,((12[&rate=4.901767642455564E-4]:6.216707835008E-1,15[&rate=4.901767642455564E-4]:6.600269478844E-1)[&rate=4.901767642455564E-4]:1.251810853233E-1,8[&rate=4.901767642455564E-4]:7.38632690742E-1)[&rate=4.901767642455564E-4]:4.516935450814E-2)[&rate=4.901767642455564E-4]:1.592229214326E-1,(46[&rate=4.901767642455564E-4]:8.201990280145E-1,(41[&rate=4.901767642455564E-4]:4.274903898667E-1,53[&rate=4.901767642455564E-4]:4.57627376168E-1)[&rate=4.901767642455564E-4]:3.707908299287E-1)[&rate=4.901767642455564E-4]:1.255656646955E-1)[&rate=4.901767642455564E-4]:1.230495165417E-2)[&rate=4.901767642455564E-4]:2.793311693496E-1,((52[&rate=4.901767642455564E-4]:8.880304974315E-1,((42[&rate=4.901767642455564E-4]:4.030488139782E-1,((40[&rate=4.901767642455564E-4]:2.007847128573E-1,54[&rate=4.901767642455564E-4]:3.92565534775E-1)[&rate=4.901767642455564E-4]:1.247260243363E-1,47[&rate=4.901767642455564E-4]:3.419490933579E-1)[&rate=4.901767642455564E-4]:7.753807678463E-2)[&rate=4.901767642455564E-4]:5.307540980312E-1,(63[&rate=4.901767642455564E-4]:4.814413393094E-1,58[&rate=4.901767642455564E-4]:4.787016132821E-1)[&rate=4.901767642455564E-4]:4.30443764481E-1)[&rate=4.901767642455564E-4]:1.450155802485E-2)[&rate=4.901767642455564E-4]:2.279516683696E-1,((44[&rate=4.901767642455564E-4]:8.398687696985E-1,((45[&rate=4.901767642455564E-4]:7.80356872447E-1,(50[&rate=4.901767642455564E-4]:4.930994062755E-1,48[&rate=4.901767642455564E-4]:5.752911870974E-1)[&rate=4.901767642455564E-4]:2.07805411377E-1)[&rate=4.901767642455564E-4]:2.365821939447E-2,43[&rate=4.901767642455564E-4]:7.848370096498E-1)[&rate=4.901767642455564E-4]:5.777148607605E-2)[&rate=4.901767642455564E-4]:1.175166496124E-1,(51[&rate=4.901767642455564E-4]:8.851124628807E-1,(17[&rate=4.901767642455564E-4]:5.899114507569E-1,11[&rate=4.901767642455564E-4]:5.515552863732E-1)[&rate=4.901767642455564E-4]:4.157489573293E-1)[&rate=4.901767642455564E-4]:1.473870985474E-2)[&rate=4.901767642455564E-4]:2.161309930657E-1)[&rate=4.901767642455564E-4]:4.470631914553E-2)[&rate=4.901767642455564E-4]:8.30408920748E-2,(57[&rate=4.901767642455564E-4]:7.557446089005E-1,((60[&rate=4.901767642455564E-4]:6.243045710136E-2,56[&rate=4.901767642455564E-4]:5.969073107377E-2)[&rate=4.901767642455564E-4]:1.729026185771E-1,59[&rate=4.901767642455564E-4]:2.298536236235E-1)[&rate=4.901767642455564E-4]:5.204115332221E-1)[&rate=4.901767642455564E-4]:7.427792886691E-1)[&rate=4.901767642455564E-4]:2.163181307E-2)[&rate=4.901767642455564E-4]:2.387990953363E-1)[&rate=4.901767642455564E-4]:9.876390974716E-1)[&rate=4.901767642455564E-4]:1.913976046316E-1,((36[&rate=4.901767642455564E-4]:5.736721269245E-1,33[&rate=4.901767642455564E-4]:5.381530012416E-1)[&rate=4.901767642455564E-4]:1.76697287738E-1,((32[&rate=4.901767642455564E-4]:5.779496421528E-1,(31[&rate=4.901767642455564E-4]:4.158040509935E-1,37[&rate=4.901767642455564E-4]:4.158040509935E-1)[&rate=4.901767642455564E-4]:7.744613760728E-2)[&rate=4.901767642455564E-4]:1.891254428765E-2,35[&rate=4.901767642455564E-4]:5.859332246918E-1)[&rate=4.901767642455564E-4]:1.425782664735E-1)[&rate=4.901767642455564E-4]:1.126763639457E-1)[&rate=4.901767642455564E-4]:5.424686236002E-2,((((14[&rate=4.901767642455564E-4]:2.457744884651E0,34[&rate=4.901767642455564E-4]:3.012137071674E-1)[&rate=4.901767642455564E-4]:6.471699747156E-2,61[&rate=4.901767642455564E-4]:5.571875352401E-1)[&rate=4.901767642455564E-4]:2.458685054211E-2,(29[&rate=4.901767642455564E-4]:4.607726114803E-1,(((24[&rate=4.901767642455564E-4]:1.065525210223E0,(6[&rate=4.901767642455564E-4]:7.438173413274E-1,7[&rate=4.901767642455564E-4]:7.438173413274E-1)[&rate=4.901767642455564E-4]:2.148585538268E-1)[&rate=4.901767642455564E-4]:2.196233909892E-1,(28[&rate=4.901767642455564E-4]:1.093089979531E0,(20[&rate=4.901767642455564E-4]:6.36435453076E-1,25[&rate=4.901767642455564E-4]:6.528738092404E-1)[&rate=4.901767642455564E-4]:4.018600059073E-1)[&rate=4.901767642455564E-4]:2.35894238119E-1)[&rate=4.901767642455564E-4]:8.346197873292E-2,2[&rate=4.901767642455564E-4]:1.185048936109E0)[&rate=4.901767642455564E-4]:1.2324494782E0)[&rate=4.901767642455564E-4]:7.831950670054E-4)[&rate=4.901767642455564E-4]:8.228447405106E-3,(62[&rate=4.901767642455564E-4]:5.124702535548E-1,30[&rate=4.901767642455564E-4]:4.550932043745E-1)[&rate=4.901767642455564E-4]:1.469104957787E-2)[&rate=4.901767642455564E-4]:2.972351629722E-1);
tree STATE_7982000 [&joint=-18020.913824751548,lnP=-18020.913824751548] = [&R] (((34[&rate=4.914477866630688E-4]:4.601016149932E-1,(38[&rate=4.914477866630688E-4]:9.511290454189E-1,((((13[&rate=4.914477866630688E-4]:5.615980268019E-1,9[&rate=4.914477866630688E-4]:5.232418624184E-1)[&rate=4.914477866630688E-4]:2.419053760594E-1,(3[&rate=4.914477866630688E-4]:5.267023215347E-1,16[&rate=4.914477866630688E-4]:6.417708146853E-1)[&rate=4.914477866630688E-4]:1.699517662583E-1)[&rate=4.914477866630688E-4]:1.668353360003E-1,5[&rate=4.914477866630688E-4]:9.155442183138E-1)[&rate=4.914477866630688E-4]:4.809041203717E-1,((((((1[&rate=4.914477866630688E-4]:2.245885484896E-1,(26[&rate=4.914477866630688E-4]:5.247645685304E-1,19[&rate=4.914477866630688E-4]:5.00107034284E-1)[&rate=4.914477866630688E-4]:4.861253498222E-1)[&rate=4.914477866630688E-4]:2.182049505908E-1,22[&rate=4.914477866630688E-4]:1.223615416889E0)[&rate=4.914477866630688E-4]:7.305576399808E-2,39[&rate=4.914477866630688E-4]:1.350273452704E-1)[&rate=4.914477866630688E-4]:5.203070755412E-3,(((23[&rate=4.914477866630688E-4]:6.199013427701E-1,18[&rate=4.914477866630688E-4]:6.007232605783E-1)[&rate=4.914477866630688E-4]:2.525488132396E-1,21[&rate=4.914477866630688E-4]:8.614912519001E-1)[&rate=4.914477866630688E-4]:1.52431232297E-1,(10[&rate=4.914477866630688E-4]:6.996076946518E-1,55[&rate=4.914477866630688E-4]:6.804296124601E-1)[&rate=4.914477866630688E-4]:2.29383282696E-1)[&rate=4.914477866630688E-4]:2.769928633355E-1)[&rate=4.914477866630688E-4]:6.385317570999E-2,(57[&rate=4.914477866630688E-4]:5.330544593153E-1,(59[&rate=4.914477866630688E-4]:4.670417568822E-1,(56[&rate=4.914477866630688E-4]:4.413067621005E-1,60[&rate=4.914477866630688E-4]:4.440464881281E-1)[&rate=4.914477866630688E-4]:2.847472080902E-2)[&rate=4.914477866630688E-4]:6.053325037817E-2)[&rate=4.914477866630688E-4]:9.176044748863E-1)[&rate=4.914477866630688E-4]:4.794765926045E-2,((((4[&rate=4.914477866630688E-4]:2.784331095922E-1,27[&rate=4.914477866630688E-4]:4.510358493182E-1)[&rate=4.914477866630688E-4]:5.641354389658E-1,((12[&rate=4.914477866630688E-4]:4.083876847427E-1,15[&rate=4.914477866630688E-4]:4.467438491264E-1)[&rate=4.914477866630688E-4]:4.874630001067E-1,(53[&rate=4.914477866630688E-4]:2.384861866681E-1,8[&rate=4.914477866630688E-4]:2.275272825585E-1)[&rate=4.914477866630688E-4]:6.601042242089E-1)[&rate=4.914477866630688E-4]:4.252110283729E-3)[&rate=4.914477866630688E-4]:7.940912286176E-2,(46[&rate=4.914477866630688E-4]:9.626442994799E-1,(49[&rate=4.914477866630688E-4]:6.240135543071E-1,41[&rate=4.914477866630688E-4]:5.966162940333E-1)[&rate=4.914477866630688E-4]:3.441101972275E-1)[&rate=4.914477866630688E-4]:1.138816646038E-2)[&rate=4.914477866630688E-4]:2.878176210659E-1,(((63[&rate=4.914477866630688E-4]:1.706696811641E-1,58[&rate=4.914477866630688E-4]:1.679299551367E-1)[&rate=4.914477866630688E-4]:7.966182571598E-1,((47[&rate=4.914477866630688E-4]:4.005879439181E-1,((54[&rate=4.914477866630688E-4]:4.712709245488E-1,40[&rate=4.914477866630688E-4]:2.79490102631E-1)[&rate=4.914477866630688E-4]:9.822219291962E-2,42[&rate=4.914477866630688E-4]:3.777122955506E-1)[&rate=4.914477866630688E-4]:6.437292203049E-3)[&rate=4.914477866630688E-4]:4.581244099555E-1,52[&rate=4.914477866630688E-4]:7.820000251064E-1)[&rate=4.914477866630688E-4]:1.469317488338E-1)[&rate=4.914477866630688E-4]:1.945827930025E-1,((44[&rate=4.914477866630688E-4]:9.556062273208E-1,(43[&rate=4.914477866630688E-4]:6.86903457534E-1,(45[&rate=4.914477866630688E-4]:6.92712499165E-1,(50[&rate=4.914477866630688E-4]:2.896491494813E-1,48[&rate=4.914477866630688E-4]:3.718409303031E-1)[&rate=4.914477866630688E-4]:3.236112948893E-1)[&rate=4.914477866630688E-4]:1.336904056076E-2)[&rate=4.914477866630688E-4]:2.714424958141E-1)[&rate=4.914477866630688E-4]:1.467868875272E-1,(51[&rate=4.914477866630688E-4]:1.033092748694E0,(17[&rate=4.914477866630688E-4]:7.871855680338E-1,11[&rate=4.914477866630688E-4]:7.488294036502E-1)[&rate=4.914477866630688E-4]:3.664551258657E-1)[&rate=4.914477866630688E-4]:1.176611957861E-2)[&rate=4.914477866630688E-4]:7.865569867012E-2)[&rate=4.914477866630688E-4]:6.162319129622E-2)[&rate=4.914477866630688E-4]:5.867431467497E-2)[&rate=4.914477866630688E-4]:9.510201919621E-2)[&rate=4.914477866630688E-4]:6.094752272814E-1)[&rate=4.914477866630688E-4]:5.531749799343E-1)[&rate=4.914477866630688E-4]:2.252471917363E-1,((36[&rate=4.914477866630688E-4]:5.781376122659E-1,33[&rate=4.914477866630688E-4]:5.42618486583E-1)[&rate=4.914477866630688E-4]:3.217070405378E-1,(((29[&rate=4.914477866630688E-4]:5.112774433805E-1,(61[&rate=4.914477866630688E-4]:5.913239648951E-1,(((((20[&rate=4.914477866630688E-4]:4.565327737232E-1,25[&rate=4.914477866630688E-4]:4.729711298876E-1)[&rate=4.914477866630688E-4]:3.900080839889E-1,((6[&rate=4.914477866630688E-4]:2.205941929582E-1,7[&rate=4.914477866630688E-4]:2.205941929582E-1)[&rate=4.914477866630688E-4]:4.999949389413E-1,28[&rate=4.914477866630688E-4]:8.712740634064E-1)[&rate=4.914477866630688E-4]:3.006131485381E-2)[&rate=4.914477866630688E-4]:8.972115012386E-2,24[&rate=4.914477866630688E-4]:9.472209119456E-1)[&rate=4.914477866630688E-4]:1.0786382415E-1,2[&rate=4.914477866630688E-4]:8.7152309226E-1)[&rate=4.914477866630688E-4]:1.517678298672E0,62[&rate=4.914477866630688E-4]:4.898526372825E-1)[&rate=4.914477866630688E-4]:3.862979755796E-2)[&rate=4.914477866630688E-4]:4.017205772036E-2)[&rate=4.914477866630688E-4]:2.292315423826E-2,(30[&rate=4.914477866630688E-4]:3.63115755191E-1,14[&rate=4.914477866630688E-4]:2.448608681308E0)[&rate=4.914477866630688E-4]:1.710848424278E-1)[&rate=4.914477866630688E-4]:1.434574726024E-1,35[&rate=4.914477866630688E-4]:8.060733707675E-1)[&rate=4.914477866630688E-4]:7.191335853895E-2)[&rate=4.914477866630688E-4]:6.815629335518E-3)[&rate=4.914477866630688E-4]:1.616238561481E-2,(32[&rate=4.914477866630688E-4]:6.650251785672E-1,(31[&rate=4.914477866630688E-4]:5.618511421433E-1,37[&rate=4.914477866630688E-4]:5.618511421433E-1)[&rate=4.914477866630688E-4]:1.84745828718E-2)[&rate=4.914477866630688E-4]:2.468685274384E-1);
tree STATE_7984000 [&joint=-18025.803405011146,lnP=-18025.803405011146] = [&R] ((31[&rate=5.469855478678828E-4]:5.414395318152E-1,37[&rate=5.469855478678828E-4]:5.414395318152E-1)[&rate=5.469855478678828E-4]:3.783998464456E-1,((((36[&rate=5.469855478678828E-4]:6.973992865819E-1,33[&rate=5.469855478678828E-4]:6.61880160899E-1)[&rate=5.469855478678828E-4]:1.200915506291E-1,35[&rate=5.469855478678828E-4]:7.956329137138E-1)[&rate=5.469855478678828E-4]:1.197517245098E-1,(30[&rate=5.469855478678828E-4]:6.856708969415E-1,((61[&rate=5.469855478678828E-4]:7.121032566323E-1,((34[&rate=5.469855478678828E-4]:4.375315330939E-1,(38[&rate=5.469855478678828E-4]:8.318407812874E-1,((((16[&rate=5.469855478678828E-4]:8.779766661691E-1,5[&rate=5.469855478678828E-4]:8.14962967539E-1)[&rate=5.469855478678828E-4]:1.454701169318E-2,(13[&rate=5.469855478678828E-4]:4.313943513205E-1,9[&rate=5.469855478678828E-4]:3.930381869371E-1)[&rate=5.469855478678828E-4]:4.529101484595E-1)[&rate=5.469855478678828E-4]:3.38232479369E-1,3[&rate=5.469855478678828E-4]:1.115687664081E0)[&rate=5.469855478678828E-4]:3.349597055908E-1,((57[&rate=5.469855478678828E-4]:5.681856143528E-1,((59[&rate=5.469855478678828E-4]:4.816836180429E-1,60[&rate=5.469855478678828E-4]:4.871630700978E-1)[&rate=5.469855478678828E-4]:9.396900562225E-3,56[&rate=5.469855478678828E-4]:4.938202446325E-1)[&rate=5.469855478678828E-4]:7.162564369271E-2)[&rate=5.469855478678828E-4]:1.004641443787E0,((((((12[&rate=5.469855478678828E-4]:2.940787669015E-1,15[&rate=5.469855478678828E-4]:3.324349312852E-1)[&rate=5.469855478678828E-4]:4.020454540296E-1,53[&rate=5.469855478678828E-4]:6.988639469587E-1)[&rate=5.469855478678828E-4]:2.460605226914E-1,((4[&rate=5.469855478678828E-4]:2.626499080554E-1,27[&rate=5.469855478678828E-4]:4.352526477814E-1)[&rate=5.469855478678828E-4]:3.59962138459E-1,8[&rate=5.469855478678828E-4]:6.719271150075E-1)[&rate=5.469855478678828E-4]:2.62038450533E-1)[&rate=5.469855478678828E-4]:2.345406819714E-1,((49[&rate=5.469855478678828E-4]:8.745944483765E-1,46[&rate=5.469855478678828E-4]:8.691149963218E-1)[&rate=5.469855478678828E-4]:1.262356339026E-1,41[&rate=5.469855478678828E-4]:9.734328220053E-1)[&rate=5.469855478678828E-4]:1.758953433149E-1)[&rate=5.469855478678828E-4]:1.413852198649E-1,((52[&rate=5.469855478678828E-4]:9.681138998637E-1,((((40[&rate=5.469855478678828E-4]:1.140673086827E-1,42[&rate=5.469855478678828E-4]:1.140673086827E-1)[&rate=5.469855478678828E-4]:1.547059808324E-1,47[&rate=5.469855478678828E-4]:2.852116456795E-1)[&rate=5.469855478678828E-4]:1.117465598094E-1,54[&rate=5.469855478678828E-4]:5.723006712422E-1)[&rate=5.469855478678828E-4]:4.803512392845E-1,(63[&rate=5.469855478678828E-4]:3.954363531094E-1,58[&rate=5.469855478678828E-4]:3.926966270821E-1)[&rate=5.469855478678828E-4]:4.435169272805E-1)[&rate=5.469855478678828E-4]:1.675167838575E-1)[&rate=5.469855478678828E-4]:1.809353711923E-1,((44[&rate=5.469855478678828E-4]:9.484732443038E-1,((43[&rate=5.469855478678828E-4]:6.114161739888E-1,45[&rate=5.469855478678828E-4]:6.305942561805E-1)[&rate=5.469855478678828E-4]:5.775072824142E-2,(50[&rate=5.469855478678828E-4]:3.859016395416E-1,48[&rate=5.469855478678828E-4]:4.680934203635E-1)[&rate=5.469855478678828E-4]:2.229912900859E-1)[&rate=5.469855478678828E-4]:2.82046068101E-1)[&rate=5.469855478678828E-4]:1.970460333882E-1,(51[&rate=5.469855478678828E-4]:8.898535695764E-1,(17[&rate=5.469855478678828E-4]:8.810552179764E-1,11[&rate=5.469855478678828E-4]:8.426990535928E-1)[&rate=5.469855478678828E-4]:1.293462968055E-1)[&rate=5.469855478678828E-4]:1.981314615402E-1)[&rate=5.469855478678828E-4]:6.106423993936E-2)[&rate=5.469855478678828E-4]:8.686959358103E-2)[&rate=5.469855478678828E-4]:4.645356688332E-2,(((((23[&rate=5.469855478678828E-4]:7.666376065018E-1,18[&rate=5.469855478678828E-4]:7.474595243101E-1)[&rate=5.469855478678828E-4]:8.074737463996E-2,21[&rate=5.469855478678828E-4]:8.364260770321E-1)[&rate=5.469855478678828E-4]:6.998862435277E-2,(10[&rate=5.469855478678828E-4]:2.918405450018E-1,55[&rate=5.469855478678828E-4]:2.726624628101E-1)[&rate=5.469855478678828E-4]:5.296426495339E-1)[&rate=5.469855478678828E-4]:3.450024611662E-1,39[&rate=5.469855478678828E-4]:1.007322310443E-1)[&rate=5.469855478678828E-4]:1.393972071049E-1,((1[&rate=5.469855478678828E-4]:1.636253279161E-1,(26[&rate=5.469855478678828E-4]:6.861620820388E-1,19[&rate=5.469855478678828E-4]:6.615045477923E-1)[&rate=5.469855478678828E-4]:2.637646157403E-1)[&rate=5.469855478678828E-4]:2.187744649496E-1,22[&rate=5.469855478678828E-4]:1.163221710674E0)[&rate=5.469855478678828E-4]:2.385515630917E-1)[&rate=5.469855478678828E-4]:5.046217145336E-2)[&rate=5.469855478678828E-4]:3.56601060713E-2)[&rate=5.469855478678828E-4]:1.27135380025E-1)[&rate=5.469855478678828E-4]:3.839331376434E-1)[&rate=5.469855478678828E-4]:6.498931621665E-1)[&rate=5.469855478678828E-4]:2.252996417889E-2,(((((20[&rate=5.469855478678828E-4]:4.094133145405E-1,25[&rate=5.469855478678828E-4]:4.258516707048E-1)[&rate=5.469855478678828E-4]:3.635822711905E-1,28[&rate=5.469855478678828E-4]:8.27790106279E-1)[&rate=5.469855478678828E-4]:1.033052324702E-1,((6[&rate=5.469855478678828E-4]:3.197782932171E-1,7[&rate=5.469855478678828E-4]:3.197782932171E-1)[&rate=5.469855478678828E-4]:3.343051620187E-1,24[&rate=5.469855478678828E-4]:7.609327703043E-1)[&rate=5.469855478678828E-4]:1.263269520065E-1)[&rate=5.469855478678828E-4]:3.498160668827E-1,2[&rate=5.469855478678828E-4]:1.053514145358E0)[&rate=5.469855478678828E-4]:1.397911335992E0,(62[&rate=5.469855478678828E-4]:4.796079570835E-1,29[&rate=5.469855478678828E-4]:4.222309079032E-1)[&rate=5.469855478678828E-4]:7.246877061682E-2)[&rate=5.469855478678828E-4]:3.640007011896E-2)[&rate=5.469855478678828E-4]:6.078492875847E-2)[&rate=5.469855478678828E-4]:3.771557008559E-2,14[&rate=5.469855478678828E-4]:2.7150931736E0)[&rate=5.469855478678828E-4]:5.607064945849E-2)[&rate=5.469855478678828E-4]:1.012984407358E-1)[&rate=5.469855478678828E-4]:7.248520756621E-2,32[&rate=5.469855478678828E-4]:9.987988075385E-1)[&rate=5.469855478678828E-4]:5.740024274369E-3);
tree STATE_7986000 [&joint=-18029.03926825788,lnP=-18029.03926825788] = [&R] (((((34[&rate=4.860801575320232E-4]:3.96093368519E-1,(38[&rate=4.860801575320232E-4]:1.294692634445E0,(((5[&rate=4.860801575320232E-4]:9.49286439633E-1,(3[&rate=4.860801575320232E-4]:2.307170727397E-1,16[&rate=4.860801575320232E-4]:3.457855658903E-1)[&rate=4.860801575320232E-4]:6.665145723728E-1)[&rate=4.860801575320232E-4]:1.686239461627E-1,(13[&rate=4.860801575320232E-4]:6.971841174775E-1,9[&rate=4.860801575320232E-4]:6.588279530941E-1)[&rate=4.860801575320232E-4]:4.75520788866E-1)[&rate=4.860801575320232E-4]:4.392244362728E-1,((((8[&rate=4.860801575320232E-4]:9.482670312661E-1,((12[&rate=4.860801575320232E-4]:3.529513136534E-1,15[&rate=4.860801575320232E-4]:3.913074780371E-1)[&rate=4.860801575320232E-4]:5.321950616359E-1,((4[&rate=4.860801575320232E-4]:2.555585163233E-1,27[&rate=4.860801575320232E-4]:4.281612560493E-1)[&rate=4.860801575320232E-4]:4.960045386796E-1,53[&rate=4.860801575320232E-4]:8.118370276056E-1)[&rate=4.860801575320232E-4]:7.604907371121E-2)[&rate=4.860801575320232E-4]:7.133983405888E-2)[&rate=4.860801575320232E-4]:1.040125102446E-1,(46[&rate=4.860801575320232E-4]:8.432913810799E-1,(49[&rate=4.860801575320232E-4]:7.489863975691E-1,41[&rate=4.860801575320232E-4]:7.215891372953E-1)[&rate=4.860801575320232E-4]:9.978443556545E-2)[&rate=4.860801575320232E-4]:2.117278864582E-1)[&rate=4.860801575320232E-4]:4.312278328637E-1,(((42[&rate=4.860801575320232E-4]:1.380488935524E-1,(54[&rate=4.860801575320232E-4]:2.168976171297E-1,(47[&rate=4.860801575320232E-4]:2.657418907575E-2,40[&rate=4.860801575320232E-4]:1.013583291138E-2)[&rate=4.860801575320232E-4]:1.498096230058E-2)[&rate=4.860801575320232E-4]:1.129320983404E-1)[&rate=4.860801575320232E-4]:7.358934226927E-1,((63[&rate=4.860801575320232E-4]:2.20325304339E-1,58[&rate=4.860801575320232E-4]:2.175855783117E-1)[&rate=4.860801575320232E-4]:5.824898132271E-1,52[&rate=4.860801575320232E-4]:7.644589531825E-1)[&rate=4.860801575320232E-4]:4.920939045984E-2)[&rate=4.860801575320232E-4]:4.697463003962E-1,((17[&rate=4.860801575320232E-4]:6.378055447422E-1,11[&rate=4.860801575320232E-4]:5.994493803585E-1)[&rate=4.860801575320232E-4]:5.307384823845E-1,((44[&rate=4.860801575320232E-4]:8.814900228941E-1,((45[&rate=4.860801575320232E-4]:6.170212133372E-1,43[&rate=4.860801575320232E-4]:5.978431311455E-1)[&rate=4.860801575320232E-4]:6.506542623383E-2,(50[&rate=4.860801575320232E-4]:1.628843918511E-1,48[&rate=4.860801575320232E-4]:2.450761726729E-1)[&rate=4.860801575320232E-4]:4.397501929255E-1)[&rate=4.860801575320232E-4]:2.213211915421E-1)[&rate=4.860801575320232E-4]:2.036015389207E-1,51[&rate=4.860801575320232E-4]:1.027557315239E0)[&rate=4.860801575320232E-4]:2.043876668175E-2)[&rate=4.860801575320232E-4]:2.354185621174E-1)[&rate=4.860801575320232E-4]:1.261201275962E-1)[&rate=4.860801575320232E-4]:3.052073433067E-2,(((((21[&rate=4.860801575320232E-4]:5.278601191496E-1,(23[&rate=4.860801575320232E-4]:3.976813431451E-1,18[&rate=4.860801575320232E-4]:3.785032609534E-1)[&rate=4.860801575320232E-4]:1.411376801142E-1)[&rate=4.860801575320232E-4]:3.146198247009E-1,(10[&rate=4.860801575320232E-4]:4.678014330917E-1,55[&rate=4.860801575320232E-4]:4.486233509E-1)[&rate=4.860801575320232E-4]:2.897470039096E-1)[&rate=4.860801575320232E-4]:3.153259222881E-1,39[&rate=4.860801575320232E-4]:7.120934631978E-3)[&rate=4.860801575320232E-4]:2.973456616999E-1,((1[&rate=4.860801575320232E-4]:2.508912099338E-1,(26[&rate=4.860801575320232E-4]:9.048052116433E-1,19[&rate=4.860801575320232E-4]:8.801476773969E-1)[&rate=4.860801575320232E-4]:1.323873681534E-1)[&rate=4.860801575320232E-4]:1.668157173491E-1,22[&rate=4.860801575320232E-4]:1.198528845091E0)[&rate=4.860801575320232E-4]:2.675815868571E-1)[&rate=4.860801575320232E-4]:3.753305916134E-2,(57[&rate=4.860801575320232E-4]:9.389621655596E-1,((60[&rate=4.860801575320232E-4]:3.449994224121E-1,59[&rate=4.860801575320232E-4]:3.395199703571E-1)[&rate=4.860801575320232E-4]:1.456940199818E-4,56[&rate=4.860801575320232E-4]:3.424053904045E-1)[&rate=4.860801575320232E-4]:5.938170491276E-1)[&rate=4.860801575320232E-4]:6.496128323994E-1)[&rate=4.860801575320232E-4]:1.062750285544E-1)[&rate=4.860801575320232E-4]:5.954506952776E-2)[&rate=4.860801575320232E-4]:7.923523329249E-1)[&rate=4.860801575320232E-4]:1.456031444337E-1)[&rate=4.860801575320232E-4]:6.168130553602E-2,62[&rate=4.860801575320232E-4]:5.861899746016E-1)[&rate=4.860801575320232E-4]:6.841383247917E-2,(((((((20[&rate=4.860801575320232E-4]:2.178024518819E-1,25[&rate=4.860801575320232E-4]:2.342408080462E-1)[&rate=4.860801575320232E-4]:4.809622920007E-1,((6[&rate=4.860801575320232E-4]:1.80046154409E-1,7[&rate=4.860801575320232E-4]:1.80046154409E-1)[&rate=4.860801575320232E-4]:2.266508803212E-1,24[&rate=4.860801575320232E-4]:5.135463497988E-1)[&rate=4.860801575320232E-4]:1.961772981935E-1)[&rate=4.860801575320232E-4]:4.599810290094E-2,28[&rate=4.860801575320232E-4]:7.995573673316E-1)[&rate=4.860801575320232E-4]:1.803165043097E-1,2[&rate=4.860801575320232E-4]:7.524766113672E-1)[&rate=4.860801575320232E-4]:1.554410341233E0,61[&rate=4.860801575320232E-4]:4.703797290056E-1)[&rate=4.860801575320232E-4]:1.212437899825E-1,(29[&rate=4.860801575320232E-4]:4.245006210514E-1,14[&rate=4.860801575320232E-4]:2.509993547169E0)[&rate=4.860801575320232E-4]:4.690431870188E-2)[&rate=4.860801575320232E-4]:3.449734796927E-2,30[&rate=4.860801575320232E-4]:5.059022877225E-1)[&rate=4.860801575320232E-4]:9.132447017788E-2)[&rate=4.860801575320232E-4]:2.149040039792E-1,(36[&rate=4.860801575320232E-4]:5.905505956696E-1,33[&rate=4.860801575320232E-4]:5.550314699867E-1)[&rate=4.860801575320232E-4]:3.718533902536E-1)[&rate=4.860801575320232E-4]:1.211101370181E-2,((32[&rate=4.860801575320232E-4]:5.437586456784E-1,(31[&rate=4.860801575320232E-4]:2.241615499342E-1,37[&rate=4.860801575320232E-4]:2.241615499342E-1)[&rate=4.860801575320232E-4]:2.348976421921E-1)[&rate=4.860801575320232E-4]:3.32435939462E-1,35[&rate=4.860801575320232E-4]:8.652656233916E-1)[&rate=4.860801575320232E-4]:8.739145273615E-2);
tree STATE_7988000 [&joint=-18024.537341694475,lnP=-18024.537341694475] = [&R] ((33[&rate=5.255648634615658E-4]:8.170824545586E-1,36[&rate=5.255648634615658E-4]:8.526015802415E-1)[&rate=5.255648634615658E-4]:6.114717513635E-2,((((38[&rate=5.255648634615658E-4]:8.660949721237E-1,((5[&rate=5.255648634615658E-4]:7.644413590831E-1,((3[&rate=5.255648634615658E-4]:2.489698562365E-1,16[&rate=5.255648634615658E-4]:3.640383493871E-1)[&rate=5.255648634615658E-4]:4.515469237008E-1,(13[&rate=5.255648634615658E-4]:2.690433950451E-1,9[&rate=5.255648634615658E-4]:2.306872306617E-1)[&rate=5.255648634615658E-4]:5.383226999605E-1)[&rate=5.255648634615658E-4]:1.18697846253E-2)[&rate=5.255648634615658E-4]:9.255269246813E-1,((((8[&rate=5.255648634615658E-4]:8.238349889627E-1,((12[&rate=5.255648634615658E-4]:4.375378028429E-1,15[&rate=5.255648634615658E-4]:4.758939672266E-1)[&rate=5.255648634615658E-4]:2.706936258412E-1,(53[&rate=5.255648634615658E-4]:5.25952201113E-1,(4[&rate=5.255648634615658E-4]:1.793333878093E-1,27[&rate=5.255648634615658E-4]:3.519361275353E-1)[&rate=5.255648634615658E-4]:2.863448407009E-1)[&rate=5.255648634615658E-4]:1.850189535987E-1)[&rate=5.255648634615658E-4]:1.238227383606E-1)[&rate=5.255648634615658E-4]:8.621202253257E-2,((41[&rate=5.255648634615658E-4]:3.270508510772E-1,49[&rate=5.255648634615658E-4]:3.54448111351E-1)[&rate=5.255648634615658E-4]:8.530822671899E-2,46[&rate=5.255648634615658E-4]:4.342768860153E-1)[&rate=5.255648634615658E-4]:4.785098515074E-1)[&rate=5.255648634615658E-4]:3.624069192208E-1,(((((40[&rate=5.255648634615658E-4]:5.267883869852E-1,54[&rate=5.255648634615658E-4]:7.185692089029E-1)[&rate=5.255648634615658E-4]:9.701308696414E-2,(47[&rate=5.255648634615658E-4]:8.698511944501E-2,42[&rate=5.255648634615658E-4]:7.054676328064E-2)[&rate=5.255648634615658E-4]:5.532547106687E-1)[&rate=5.255648634615658E-4]:2.607430589414E-1,(63[&rate=5.255648634615658E-4]:4.206200305817E-1,58[&rate=5.255648634615658E-4]:4.178803045543E-1)[&rate=5.255648634615658E-4]:4.420066940899E-1)[&rate=5.255648634615658E-4]:1.549156193643E-1,52[&rate=5.255648634615658E-4]:9.791861796522E-1)[&rate=5.255648634615658E-4]:1.773620592099E-1,((44[&rate=5.255648634615658E-4]:9.885683713783E-1,((43[&rate=5.255648634615658E-4]:6.868508448983E-1,(50[&rate=5.255648634615658E-4]:5.27975264243E-1,48[&rate=5.255648634615658E-4]:6.101670450649E-1)[&rate=5.255648634615658E-4]:9.86016080525E-2)[&rate=5.255648634615658E-4]:2.615377824811E-3,45[&rate=5.255648634615658E-4]:7.086443049148E-1)[&rate=5.255648634615658E-4]:3.018418746826E-1)[&rate=5.255648634615658E-4]:1.06804053247E-1,((17[&rate=5.255648634615658E-4]:7.187655681471E-1,11[&rate=5.255648634615658E-4]:6.804094037634E-1)[&rate=5.255648634615658E-4]:3.754550272996E-1,51[&rate=5.255648634615658E-4]:9.736726502412E-1)[&rate=5.255648634615658E-4]:6.416552780876E-2)[&rate=5.255648634615658E-4]:1.187100608121E-1)[&rate=5.255648634615658E-4]:4.193308911427E-2)[&rate=5.255648634615658E-4]:2.113012030062E-1,(((39[&rate=5.255648634615658E-4]:1.401672476597E-1,((1[&rate=5.255648634615658E-4]:5.314088732631E-2,(26[&rate=5.255648634615658E-4]:5.519780769601E-1,19[&rate=5.255648634615658E-4]:5.273205427137E-1)[&rate=5.255648634615658E-4]:2.874641802292E-1)[&rate=5.255648634615658E-4]:2.02762864129E-1,22[&rate=5.255648634615658E-4]:1.036725669264E0)[&rate=5.255648634615658E-4]:2.650854140126E-1)[&rate=5.255648634615658E-4]:1.254094441228E-1,((21[&rate=5.255648634615658E-4]:5.788278188285E-1,(23[&rate=5.255648634615658E-4]:2.728084970418E-1,18[&rate=5.255648634615658E-4]:2.536304148501E-1)[&rate=5.255648634615658E-4]:3.169782258964E-1)[&rate=5.255648634615658E-4]:1.160653118112E-1,(10[&rate=5.255648634615658E-4]:3.879469667143E-1,55[&rate=5.255648634615658E-4]:3.687688845226E-1)[&rate=5.255648634615658E-4]:2.220146570762E-1)[&rate=5.255648634615658E-4]:7.213684926495E-1)[&rate=5.255648634615658E-4]:7.367262731738E-2,(57[&rate=5.255648634615658E-4]:6.662915269602E-1,((56[&rate=5.255648634615658E-4]:4.485667560665E-1,60[&rate=5.255648634615658E-4]:4.513064820941E-1)[&rate=5.255648634615658E-4]:5.826364444735E-3,59[&rate=5.255648634615658E-4]:4.516533944839E-1)[&rate=5.255648634615658E-4]:2.091586804214E-1)[&rate=5.255648634615658E-4]:9.195331346055E-1)[&rate=5.255648634615658E-4]:7.875238996498E-2)[&rate=5.255648634615658E-4]:2.226515062064E-1)[&rate=5.255648634615658E-4]:2.309212089074E-1)[&rate=5.255648634615658E-4]:5.735538776388E-1,30[&rate=5.255648634615658E-4]:4.664846907687E-1)[&rate=5.255648634615658E-4]:1.117406401855E-1,(62[&rate=5.255648634615658E-4]:5.680686823165E-1,((61[&rate=5.255648634615658E-4]:5.709638037106E-1,34[&rate=5.255648634615658E-4]:3.797069731095E-1)[&rate=5.255648634615658E-4]:4.927773306845E-2,(29[&rate=5.255648634615658E-4]:4.429961577554E-1,(14[&rate=5.255648634615658E-4]:2.309449288091E0,((((6[&rate=5.255648634615658E-4]:3.662839391911E-1,7[&rate=5.255648634615658E-4]:3.662839391911E-1)[&rate=5.255648634615658E-4]:3.442145593884E-1,24[&rate=5.255648634615658E-4]:8.17347813648E-1)[&rate=5.255648634615658E-4]:1.505218114871E-1,(28[&rate=5.255648634615658E-4]:6.754432830991E-1,(20[&rate=5.255648634615658E-4]:3.857943013377E-1,25[&rate=5.255648634615658E-4]:4.022326575021E-1)[&rate=5.255648634615658E-4]:2.348544612134E-1)[&rate=5.255648634615658E-4]:3.362619584744E-1)[&rate=5.255648634615658E-4]:1.931835000685E-1,2[&rate=5.255648634615658E-4]:9.77491481368E-1)[&rate=5.255648634615658E-4]:1.203190683435E0)[&rate=5.255648634615658E-4]:2.190397957822E-1)[&rate=5.255648634615658E-4]:5.702679978872E-2)[&rate=5.255648634615658E-4]:1.066867559197E-2)[&rate=5.255648634615658E-4]:6.753369781812E-2)[&rate=5.255648634615658E-4]:7.999155931392E-2,(35[&rate=5.255648634615658E-4]:7.010338504056E-1,(32[&rate=5.255648634615658E-4]:3.3551580371E-1,(31[&rate=5.255648634615658E-4]:1.851258757344E-1,37[&rate=5.255648634615658E-4]:1.851258757344E-1)[&rate=5.255648634615658E-4]:6.569047442361E-2)[&rate=5.255648634615658E-4]:3.764470084443E-1)[&rate=5.255648634615658E-4]:8.559834040882E-2)[&rate=5.255648634615658E-4]:1.052586410661E-1);
tree STATE_7990000 [&joint=-18008.319242033187,lnP=-18008.319242033187] = [&R] ((38[&rate=5.846082714749131E-4]:1.114418941291E0,(((3[&rate=5.846082714749131E-4]:5.730546855639E-1,16[&rate=5.846082714749131E-4]:6.881231787145E-1)[&rate=5.846082714749131E-4]:2.595312284338E-1,((13[&rate=5.846082714749131E-4]:3.16962444846E-1,9[&rate=5.846082714749131E-4]:2.786062804626E-1)[&rate=5.846082714749131E-4]:4.872536631182E-1,5[&rate=5.846082714749131E-4]:7.494215874164E-1)[&rate=5.846082714749131E-4]:1.352191211018E-1)[&rate=5.846082714749131E-4]:7.932835884031E-1,((((1[&rate=5.846082714749131E-4]:2.523624845602E-1,(26[&rate=5.846082714749131E-4]:7.964962299402E-1,19[&rate=5.846082714749131E-4]:7.718386956938E-1)[&rate=5.846082714749131E-4]:2.42167624483E-1)[&rate=5.846082714749131E-4]:9.091288979967E-2,22[&rate=5.846082714749131E-4]:1.124097292168E0)[&rate=5.846082714749131E-4]:2.856252828857E-1,(((21[&rate=5.846082714749131E-4]:6.157134636837E-1,(23[&rate=5.846082714749131E-4]:4.886534383356E-1,18[&rate=5.846082714749131E-4]:4.694753561439E-1)[&rate=5.846082714749131E-4]:1.380189294577E-1)[&rate=5.846082714749131E-4]:8.104474522092E-2,(10[&rate=5.846082714749131E-4]:5.540575525538E-1,55[&rate=5.846082714749131E-4]:5.348794703621E-1)[&rate=5.846082714749131E-4]:5.776914950158E-2)[&rate=5.846082714749131E-4]:5.094157248661E-1,39[&rate=5.846082714749131E-4]:5.5489002264E-2)[&rate=5.846082714749131E-4]:1.925897371734E-1)[&rate=5.846082714749131E-4]:1.843134858603E-1,(((((4[&rate=5.846082714749131E-4]:4.183150963623E-3,27[&rate=5.846082714749131E-4]:1.767858906896E-1)[&rate=5.846082714749131E-4]:4.811127012643E-1,((8[&rate=5.846082714749131E-4]:1.151787816169E-1,53[&rate=5.846082714749131E-4]:1.261376857266E-1)[&rate=5.846082714749131E-4]:3.922111466991E-1,(12[&rate=5.846082714749131E-4]:1.528095403283E-1,15[&rate=5.846082714749131E-4]:1.91165704712E-1)[&rate=5.846082714749131E-4]:3.627995660697E-1)[&rate=5.846082714749131E-4]:2.722099240506E-2)[&rate=5.846082714749131E-4]:2.446421817839E-1,((49[&rate=5.846082714749131E-4]:5.633151646799E-1,41[&rate=5.846082714749131E-4]:5.359179044061E-1)[&rate=5.846082714749131E-4]:1.107682704671E-2,46[&rate=5.846082714749131E-4]:5.689125396719E-1)[&rate=5.846082714749131E-4]:2.130802888604E-1)[&rate=5.846082714749131E-4]:5.091889939005E-1,(((44[&rate=5.846082714749131E-4]:7.013209071308E-1,((45[&rate=5.846082714749131E-4]:5.545445939186E-1,(50[&rate=5.846082714749131E-4]:3.160972850408E-1,48[&rate=5.846082714749131E-4]:3.982890658626E-1)[&rate=5.846082714749131E-4]:1.589952540833E-1)[&rate=5.846082714749131E-4]:1.300563475272E-2,43[&rate=5.846082714749131E-4]:5.483721464796E-1)[&rate=5.846082714749131E-4]:1.556884866786E-1)[&rate=5.846082714749131E-4]:1.896516332299E-1,(51[&rate=5.846082714749131E-4]:5.255389362753E-1,(17[&rate=5.846082714749131E-4]:5.696264128306E-1,11[&rate=5.846082714749131E-4]:5.312702484469E-1)[&rate=5.846082714749131E-4]:7.646046865029E-2)[&rate=5.846082714749131E-4]:3.078993575101E-1)[&rate=5.846082714749131E-4]:2.294752348201E-1,(((63[&rate=5.846082714749131E-4]:4.274344483846E-1,58[&rate=5.846082714749131E-4]:4.246947223572E-1)[&rate=5.846082714749131E-4]:2.892204154865E-1,52[&rate=5.846082714749131E-4]:6.782986994874E-1)[&rate=5.846082714749131E-4]:1.554499297183E-1,(54[&rate=5.846082714749131E-4]:8.034299836648E-1,((47[&rate=5.846082714749131E-4]:2.475294807725E-1,42[&rate=5.846082714749131E-4]:2.310911246081E-1)[&rate=5.846082714749131E-4]:3.780608987666E-1,40[&rate=5.846082714749131E-4]:6.091520233747E-1)[&rate=5.846082714749131E-4]:2.497138372372E-3)[&rate=5.846082714749131E-4]:2.823734400614E-1)[&rate=5.846082714749131E-4]:2.291648993998E-1)[&rate=5.846082714749131E-4]:1.515559650602E-1)[&rate=5.846082714749131E-4]:1.096117806089E-1,(57[&rate=5.846082714749131E-4]:7.475360603433E-1,((60[&rate=5.846082714749131E-4]:1.819460658288E-1,56[&rate=5.846082714749131E-4]:1.792063398012E-1)[&rate=5.846082714749131E-4]:4.277275788695E-2,59[&rate=5.846082714749131E-4]:2.192393716608E-1)[&rate=5.846082714749131E-4]:5.228172366276E-1)[&rate=5.846082714749131E-4]:8.313397344793E-1)[&rate=5.846082714749131E-4]:1.000917729409E-1)[&rate=5.846082714749131E-4]:1.962170031304E-1)[&rate=5.846082714749131E-4]:4.912891649178E-1)[&rate=5.846082714749131E-4]:7.219142279614E-1,((33[&rate=5.846082714749131E-4]:6.268021893944E-1,36[&rate=5.846082714749131E-4]:6.623213150773E-1)[&rate=5.846082714749131E-4]:3.160560132229E-1,(((32[&rate=5.846082714749131E-4]:4.538026914726E-1,(31[&rate=5.846082714749131E-4]:1.152238880882E-1,37[&rate=5.846082714749131E-4]:1.152238880882E-1)[&rate=5.846082714749131E-4]:2.538793498323E-1)[&rate=5.846082714749131E-4]:3.203463352703E-1,35[&rate=5.846082714749131E-4]:7.632200649942E-1)[&rate=5.846082714749131E-4]:6.354079847406E-2,((((14[&rate=5.846082714749131E-4]:2.535445555935E0,61[&rate=5.846082714749131E-4]:5.701712090526E-1)[&rate=5.846082714749131E-4]:8.256314283914E-3,(29[&rate=5.846082714749131E-4]:4.23223834972E-1,((28[&rate=5.846082714749131E-4]:7.6009319995E-1,(((6[&rate=5.846082714749131E-4]:1.190574813616E-1,7[&rate=5.846082714749131E-4]:1.190574813616E-1)[&rate=5.846082714749131E-4]:3.95254991745E-1,24[&rate=5.846082714749131E-4]:6.211617881751E-1)[&rate=5.846082714749131E-4]:7.093428606444E-2,(20[&rate=5.846082714749131E-4]:4.732086862356E-1,25[&rate=5.846082714749131E-4]:4.896470424E-1)[&rate=5.846082714749131E-4]:2.079284838943E-1)[&rate=5.846082714749131E-4]:2.416150927196E-2)[&rate=5.846082714749131E-4]:1.868828749399E-1,2[&rate=5.846082714749131E-4]:7.195788146157E-1)[&rate=5.846082714749131E-4]:1.660370823186E0)[&rate=5.846082714749131E-4]:3.498510912963E-2)[&rate=5.846082714749131E-4]:2.356945708497E-2,62[&rate=5.846082714749131E-4]:5.391554503669E-1)[&rate=5.846082714749131E-4]:4.644327555658E-2,(34[&rate=5.846082714749131E-4]:4.373243932231E-1,30[&rate=5.846082714749131E-4]:5.083626445892E-1)[&rate=5.846082714749131E-4]:1.985903215395E-2)[&rate=5.846082714749131E-4]:1.701238861788E-1)[&rate=5.846082714749131E-4]:1.297585413347E-1)[&rate=5.846082714749131E-4]:3.506490600195E-2);
tree STATE_7992000 [&joint=-18006.356131488777,lnP=-18006.356131488777] = [&R] ((((35[&rate=4.8469989479823686E-4]:4.840387660498E-1,34[&rate=4.8469989479823686E-4]:2.845852141373E-1)[&rate=4.8469989479823686E-4]:1.841905495061E-1,((61[&rate=4.8469989479823686E-4]:5.47910933195E-1,((((((6[&rate=4.8469989479823686E-4]:1.204071146267E-1,7[&rate=4.8469989479823686E-4]:1.204071146267E-1)[&rate=4.8469989479823686E-4]:5.304286640952E-1,24[&rate=4.8469989479823686E-4]:7.576850937904E-1)[&rate=4.8469989479823686E-4]:9.185496813535E-2,28[&rate=4.8469989479823686E-4]:8.933756783642E-1)[&rate=4.8469989479823686E-4]:1.262168200679E-1,(20[&rate=4.8469989479823686E-4]:4.37643341893E-1,25[&rate=4.8469989479823686E-4]:4.540816980574E-1)[&rate=4.8469989479823686E-4]:5.27154635991E-1)[&rate=4.8469989479823686E-4]:5.296723339487E-1,2[&rate=4.8469989479823686E-4]:1.321867572107E0)[&rate=4.8469989479823686E-4]:1.061278858495E0,(30[&rate=4.8469989479823686E-4]:3.870164696793E-1,(29[&rate=4.8469989479823686E-4]:3.356613848322E-1,62[&rate=4.8469989479823686E-4]:3.930384340125E-1)[&rate=4.8469989479823686E-4]:5.135508484714E-2)[&rate=4.8469989479823686E-4]:3.940415809285E-2)[&rate=4.8469989479823686E-4]:1.271726187869E-3)[&rate=4.8469989479823686E-4]:4.96377916425E-2,(14[&rate=4.8469989479823686E-4]:2.527974675529E0,(38[&rate=4.8469989479823686E-4]:9.08474165166E-1,((3[&rate=4.8469989479823686E-4]:1.017293326496E0,((13[&rate=4.8469989479823686E-4]:7.558199111448E-1,9[&rate=4.8469989479823686E-4]:7.174637467613E-1)[&rate=4.8469989479823686E-4]:1.973378997551E-1,(16[&rate=4.8469989479823686E-4]:9.489597970056E-1,5[&rate=4.8469989479823686E-4]:8.859460983754E-1)[&rate=4.8469989479823686E-4]:1.241719197656E-2)[&rate=4.8469989479823686E-4]:1.709848306647E-1)[&rate=4.8469989479823686E-4]:5.952424799729E-1,((((1[&rate=4.8469989479823686E-4]:1.39286480396E-1,(26[&rate=4.8469989479823686E-4]:7.289662108222E-1,19[&rate=4.8469989479823686E-4]:7.043086765758E-1)[&rate=4.8469989479823686E-4]:1.966216394367E-1)[&rate=4.8469989479823686E-4]:1.4571111854E-1,22[&rate=4.8469989479823686E-4]:1.065819516744E0)[&rate=4.8469989479823686E-4]:2.55970340346E-1,(39[&rate=4.8469989479823686E-4]:8.267528895652E-2,((21[&rate=4.8469989479823686E-4]:5.60329509234E-1,(23[&rate=4.8469989479823686E-4]:4.327968830892E-1,18[&rate=4.8469989479823686E-4]:4.136188008975E-1)[&rate=4.8469989479823686E-4]:1.384915302544E-1)[&rate=4.8469989479823686E-4]:3.776492737462E-1,(10[&rate=4.8469989479823686E-4]:7.092749575616E-1,55[&rate=4.8469989479823686E-4]:6.900968753699E-1)[&rate=4.8469989479823686E-4]:1.437723185693E-1)[&rate=4.8469989479823686E-4]:2.95381437483E-1)[&rate=4.8469989479823686E-4]:7.747073251736E-2)[&rate=4.8469989479823686E-4]:1.732180755309E-1,((((41[&rate=4.8469989479823686E-4]:4.704040049899E-1,46[&rate=4.8469989479823686E-4]:4.92321813209E-1)[&rate=4.8469989479823686E-4]:3.569973644288E-1,(((53[&rate=4.8469989479823686E-4]:3.416380831522E-1,(4[&rate=4.8469989479823686E-4]:8.383347947892E-2,27[&rate=4.8469989479823686E-4]:2.564362192049E-1)[&rate=4.8469989479823686E-4]:1.975306310705E-1)[&rate=4.8469989479823686E-4]:3.457439224518E-1,(49[&rate=4.8469989479823686E-4]:6.09597877081E-1,(12[&rate=4.8469989479823686E-4]:3.803483870324E-1,15[&rate=4.8469989479823686E-4]:4.187045514161E-1)[&rate=4.8469989479823686E-4]:2.292494900486E-1)[&rate=4.8469989479823686E-4]:7.504440249546E-2)[&rate=4.8469989479823686E-4]:9.904858022736E-2,8[&rate=4.8469989479823686E-4]:7.754716817217E-1)[&rate=4.8469989479823686E-4]:7.110776988866E-2)[&rate=4.8469989479823686E-4]:1.684868687995E-1,(((17[&rate=4.8469989479823686E-4]:5.116045776902E-1,11[&rate=4.8469989479823686E-4]:4.732484133065E-1)[&rate=4.8469989479823686E-4]:2.607921707942E-1,(51[&rate=4.8469989479823686E-4]:5.787365877401E-1,(44[&rate=4.8469989479823686E-4]:5.056153743594E-1,(45[&rate=4.8469989479823686E-4]:4.423743359647E-1,((50[&rate=4.8469989479823686E-4]:1.742796129224E-1,48[&rate=4.8469989479823686E-4]:2.564713937442E-1)[&rate=4.8469989479823686E-4]:1.451703016538E-1,43[&rate=4.8469989479823686E-4]:3.797238871789E-1)[&rate=4.8469989479823686E-4]:4.347236659405E-2)[&rate=4.8469989479823686E-4]:8.515884661379E-2)[&rate=4.8469989479823686E-4]:1.306554599561E-1)[&rate=4.8469989479823686E-4]:7.311221553871E-2)[&rate=4.8469989479823686E-4]:1.744643709569E-1,(((63[&rate=4.8469989479823686E-4]:2.302319635204E-1,58[&rate=4.8469989479823686E-4]:2.27492237493E-1)[&rate=4.8469989479823686E-4]:4.401602830547E-1,((40[&rate=4.8469989479823686E-4]:2.891873667475E-1,42[&rate=4.8469989479823686E-4]:2.891873667475E-1)[&rate=4.8469989479823686E-4]:4.920252842778E-2,(47[&rate=4.8469989479823686E-4]:1.59417240862E-1,54[&rate=4.8469989479823686E-4]:3.347597066153E-1)[&rate=4.8469989479823686E-4]:1.954110104777E-1)[&rate=4.8469989479823686E-4]:3.539201596189E-1)[&rate=4.8469989479823686E-4]:1.047616171437E-1,52[&rate=4.8469989479823686E-4]:7.36797699335E-1)[&rate=4.8469989479823686E-4]:8.951547490077E-2)[&rate=4.8469989479823686E-4]:1.147805434344E-1)[&rate=4.8469989479823686E-4]:2.589874759722E-1,(57[&rate=4.8469989479823686E-4]:5.044708752327E-1,((59[&rate=4.8469989479823686E-4]:2.6512586907E-1,56[&rate=4.8469989479823686E-4]:2.678655950973E-1)[&rate=4.8469989479823686E-4]:5.326101467162E-2,60[&rate=4.8469989479823686E-4]:3.238663357965E-1)[&rate=4.8469989479823686E-4]:1.806045394362E-1)[&rate=4.8469989479823686E-4]:9.504048389577E-1)[&rate=4.8469989479823686E-4]:1.250637252801E-1)[&rate=4.8469989479823686E-4]:2.819114354917E-1)[&rate=4.8469989479823686E-4]:2.986780847246E-1)[&rate=4.8469989479823686E-4]:5.071717432398E-1)[&rate=4.8469989479823686E-4]:3.484839619047E-2)[&rate=4.8469989479823686E-4]:6.248386940708E-2)[&rate=4.8469989479823686E-4]:1.090147313684E-1,(32[&rate=4.8469989479823686E-4]:5.56183807412E-1,(31[&rate=4.8469989479823686E-4]:5.47543238039E-2,37[&rate=4.8469989479823686E-4]:5.47543238039E-2)[&rate=4.8469989479823686E-4]:4.167300300561E-1)[&rate=4.8469989479823686E-4]:2.31989201261E-1)[&rate=4.8469989479823686E-4]:8.355753525452E-2,(33[&rate=4.8469989479823686E-4]:7.636499066146E-1,36[&rate=4.8469989479823686E-4]:7.991690322974E-1)[&rate=4.8469989479823686E-4]:8.349047337861E-2);
tree STATE_7994000 [&joint=-18002.832037463588,lnP=-18002.832037463588] = [&R] ((((32[&rate=5.207362673688481E-4]:6.024263331941E-1,(31[&rate=5.207362673688481E-4]:4.786091936501E-1,37[&rate=5.207362673688481E-4]:4.786091936501E-1)[&rate=5.207362673688481E-4]:3.911768599197E-2)[&rate=5.207362673688481E-4]:1.754743630245E-1,(33[&rate=5.207362673688481E-4]:5.920243316531E-1,36[&rate=5.207362673688481E-4]:6.27543457336E-1)[&rate=5.207362673688481E-4]:1.612862006311E-1)[&rate=5.207362673688481E-4]:4.081312733701E-2,((34[&rate=5.207362673688481E-4]:5.237184170432E-1,35[&rate=5.207362673688481E-4]:7.231719689557E-1)[&rate=5.207362673688481E-4]:2.378131818509E-2,(30[&rate=5.207362673688481E-4]:5.986905945299E-1,((((((6[&rate=5.207362673688481E-4]:1.13701344518E-1,7[&rate=5.207362673688481E-4]:1.13701344518E-1)[&rate=5.207362673688481E-4]:3.469073680014E-1,24[&rate=5.207362673688481E-4]:5.67458027588E-1)[&rate=5.207362673688481E-4]:1.777433267169E-1,28[&rate=5.207362673688481E-4]:7.890369707432E-1)[&rate=5.207362673688481E-4]:4.611099276811E-2,(20[&rate=5.207362673688481E-4]:5.077787638934E-1,25[&rate=5.207362673688481E-4]:5.242171200578E-1)[&rate=5.207362673688481E-4]:2.725746790699E-1)[&rate=5.207362673688481E-4]:3.930730019322E-1,2[&rate=5.207362673688481E-4]:1.000823705169E0)[&rate=5.207362673688481E-4]:1.552553036801E0,((61[&rate=5.207362673688481E-4]:5.628048297876E-1,(14[&rate=5.207362673688481E-4]:2.422340112589E0,62[&rate=5.207362673688481E-4]:3.942242356517E-1)[&rate=5.207362673688481E-4]:1.057390640813E-1)[&rate=5.207362673688481E-4]:8.331695708198E-2,29[&rate=5.207362673688481E-4]:5.259032076346E-1)[&rate=5.207362673688481E-4]:7.074773150689E-2)[&rate=5.207362673688481E-4]:2.039655388391E-3)[&rate=5.207362673688481E-4]:1.98473920646E-2)[&rate=5.207362673688481E-4]:6.083157466607E-2)[&rate=5.207362673688481E-4]:9.215925424471E-3,(38[&rate=5.207362673688481E-4]:7.46541432394E-1,(((5[&rate=5.207362673688481E-4]:4.184194807396E-1,(16[&rate=5.207362673688481E-4]:3.618946548679E-1,3[&rate=5.207362673688481E-4]:2.468261617173E-1)[&rate=5.207362673688481E-4]:1.195385245018E-1)[&rate=5.207362673688481E-4]:7.227941768253E-1,(13[&rate=5.207362673688481E-4]:7.668122470813E-1,9[&rate=5.207362673688481E-4]:7.284560826979E-1)[&rate=5.207362673688481E-4]:4.291959310314E-1)[&rate=5.207362673688481E-4]:2.192614837454E-1,(((57[&rate=5.207362673688481E-4]:4.074882855854E-1,(59[&rate=5.207362673688481E-4]:3.126211622084E-1,(56[&rate=5.207362673688481E-4]:2.702980952389E-1,60[&rate=5.207362673688481E-4]:2.730378212665E-1)[&rate=5.207362673688481E-4]:4.506279299685E-2)[&rate=5.207362673688481E-4]:8.938767132205E-2)[&rate=5.207362673688481E-4]:1.035102171907E0,(((1[&rate=5.207362673688481E-4]:1.220119947437E-1,(26[&rate=5.207362673688481E-4]:6.627235045867E-1,19[&rate=5.207362673688481E-4]:6.380659703403E-1)[&rate=5.207362673688481E-4]:2.455898600198E-1)[&rate=5.207362673688481E-4]:1.755219902796E-1,22[&rate=5.207362673688481E-4]:1.078355902831E0)[&rate=5.207362673688481E-4]:2.264210579428E-1,(39[&rate=5.207362673688481E-4]:5.455875413031E-2,((21[&rate=5.207362673688481E-4]:5.2553479722E-1,(23[&rate=5.207362673688481E-4]:5.13981482726E-1,18[&rate=5.207362673688481E-4]:4.948034005343E-1)[&rate=5.207362673688481E-4]:2.251221860359E-2)[&rate=5.207362673688481E-4]:4.928468981164E-1,(55[&rate=5.207362673688481E-4]:8.368117539931E-1,10[&rate=5.207362673688481E-4]:8.559898361848E-1)[&rate=5.207362673688481E-4]:7.746035230226E-2)[&rate=5.207362673688481E-4]:1.868619903007E-1)[&rate=5.207362673688481E-4]:8.857437102755E-2)[&rate=5.207362673688481E-4]:5.288198986865E-2)[&rate=5.207362673688481E-4]:1.183041461556E-3,(((41[&rate=5.207362673688481E-4]:6.849938143283E-1,46[&rate=5.207362673688481E-4]:7.069116225473E-1)[&rate=5.207362673688481E-4]:7.029633130992E-2,(((12[&rate=5.207362673688481E-4]:4.647180499309E-1,15[&rate=5.207362673688481E-4]:5.030742143145E-1)[&rate=5.207362673688481E-4]:1.653460645912E-1,(53[&rate=5.207362673688481E-4]:2.53851442487E-1,(4[&rate=5.207362673688481E-4]:1.799306726408E-1,27[&rate=5.207362673688481E-4]:3.525334123669E-1)[&rate=5.207362673688481E-4]:1.36467972434E-2)[&rate=5.207362673688481E-4]:3.789523980627E-1)[&rate=5.207362673688481E-4]:8.650011905773E-2,(49[&rate=5.207362673688481E-4]:6.068847298009E-1,8[&rate=5.207362673688481E-4]:5.986655517188E-1)[&rate=5.207362673688481E-4]:1.096795037789E-1)[&rate=5.207362673688481E-4]:6.612317233215E-2)[&rate=5.207362673688481E-4]:4.104683486467E-1,((((44[&rate=5.207362673688481E-4]:6.701720722039E-1,((45[&rate=5.207362673688481E-4]:4.558739200305E-1,(50[&rate=5.207362673688481E-4]:2.364072018513E-1,48[&rate=5.207362673688481E-4]:3.185989826731E-1)[&rate=5.207362673688481E-4]:1.400146633847E-1)[&rate=5.207362673688481E-4]:1.209371487125E-1,43[&rate=5.207362673688481E-4]:5.576329865512E-1)[&rate=5.207362673688481E-4]:1.1527881168E-1)[&rate=5.207362673688481E-4]:1.208068943317E-1,(17[&rate=5.207362673688481E-4]:6.739124910227E-1,11[&rate=5.207362673688481E-4]:6.35556326639E-1)[&rate=5.207362673688481E-4]:1.80080174143E-1)[&rate=5.207362673688481E-4]:1.664077200669E-1,51[&rate=5.207362673688481E-4]:8.99852440027E-1)[&rate=5.207362673688481E-4]:6.388697614101E-2,(52[&rate=5.207362673688481E-4]:8.629686683192E-1,((63[&rate=5.207362673688481E-4]:2.616902259743E-1,58[&rate=5.207362673688481E-4]:2.589504999469E-1)[&rate=5.207362673688481E-4]:5.759803230857E-1,((47[&rate=5.207362673688481E-4]:3.758367102899E-2,42[&rate=5.207362673688481E-4]:2.114531486462E-2)[&rate=5.207362673688481E-4]:3.052673539354E-1,(40[&rate=5.207362673688481E-4]:1.261200137451E-1,54[&rate=5.207362673688481E-4]:3.179008356628E-1)[&rate=5.207362673688481E-4]:2.00292655055E-1)[&rate=5.207362673688481E-4]:5.33175688479E-1)[&rate=5.207362673688481E-4]:6.365428364292E-2)[&rate=5.207362673688481E-4]:1.007707478489E-1)[&rate=5.207362673688481E-4]:1.472245575688E-1)[&rate=5.207362673688481E-4]:7.801500466893E-2)[&rate=5.207362673688481E-4]:1.139619163291E-1)[&rate=5.207362673688481E-4]:4.408608116318E-1)[&rate=5.207362673688481E-4]:9.152082132848E-1);
tree STATE_7996000 [&joint=-18004.25320859403,lnP=-18004.25320859403] = [&R] (((33[&rate=5.820094922441011E-4]:6.802856497764E-1,36[&rate=5.820094922441011E-4]:7.158047754593E-1)[&rate=5.820094922441011E-4]:1.696465077838E-1,((38[&rate=5.820094922441011E-4]:1.427741239899E0,((((13[&rate=5.820094922441011E-4]:5.454916730304E-1,9[&rate=5.820094922441011E-4]:5.071355086469E-1)[&rate=5.820094922441011E-4]:2.946482641287E-1,(16[&rate=5.820094922441011E-4]:6.230898162903E-1,3[&rate=5.820094922441011E-4]:5.080213231397E-1)[&rate=5.820094922441011E-4]:2.252692989511E-1)[&rate=5.820094922441011E-4]:2.725521480901E-1,5[&rate=5.820094922441011E-4]:1.057897564701E0)[&rate=5.820094922441011E-4]:3.231460847485E-1,(((57[&rate=5.820094922441011E-4]:3.959595159449E-1,(59[&rate=5.820094922441011E-4]:2.092746236031E-1,(56[&rate=5.820094922441011E-4]:1.512066690774E-1,60[&rate=5.820094922441011E-4]:1.53946395105E-1)[&rate=5.820094922441011E-4]:6.080768055309E-2)[&rate=5.820094922441011E-4]:1.812054402869E-1)[&rate=5.820094922441011E-4]:1.053894675856E0,(39[&rate=5.820094922441011E-4]:1.396847777187E-1,(((1[&rate=5.820094922441011E-4]:1.671511323427E-1,(26[&rate=5.820094922441011E-4]:8.583919192275E-1,19[&rate=5.820094922441011E-4]:8.337343849811E-1)[&rate=5.820094922441011E-4]:9.506058297808E-2)[&rate=5.820094922441011E-4]:1.436985269355E-1,22[&rate=5.820094922441011E-4]:1.091671577086E0)[&rate=5.820094922441011E-4]:1.022206166258E-1,((21[&rate=5.820094922441011E-4]:6.545912644189E-1,(23[&rate=5.820094922441011E-4]:6.169357361235E-1,18[&rate=5.820094922441011E-4]:5.977576539318E-1)[&rate=5.820094922441011E-4]:4.861443240499E-2)[&rate=5.820094922441011E-4]:2.388637488428E-1,(55[&rate=5.820094922441011E-4]:6.79334502011E-1,10[&rate=5.820094922441011E-4]:6.985125842028E-1)[&rate=5.820094922441011E-4]:1.100109222097E-1)[&rate=5.820094922441011E-4]:2.894782763408E-1)[&rate=5.820094922441011E-4]:1.074364196229E-1)[&rate=5.820094922441011E-4]:6.359407161674E-2)[&rate=5.820094922441011E-4]:1.30065332533E-2,(((((41[&rate=5.820094922441011E-4]:5.348803716197E-1,46[&rate=5.820094922441011E-4]:5.567981798388E-1)[&rate=5.820094922441011E-4]:2.169581281127E-1,(12[&rate=5.820094922441011E-4]:4.614953003385E-1,15[&rate=5.820094922441011E-4]:4.998514647221E-1)[&rate=5.820094922441011E-4]:3.177404596678E-1)[&rate=5.820094922441011E-4]:5.86622417127E-3,((53[&rate=5.820094922441011E-4]:5.784876382267E-1,8[&rate=5.820094922441011E-4]:5.67528734117E-1)[&rate=5.820094922441011E-4]:5.013628794283E-2,(4[&rate=5.820094922441011E-4]:4.09925992625E-2,27[&rate=5.820094922441011E-4]:2.135953389885E-1)[&rate=5.820094922441011E-4]:5.273573543042E-1)[&rate=5.820094922441011E-4]:1.592177840356E-1)[&rate=5.820094922441011E-4]:1.393993645577E-1,49[&rate=5.820094922441011E-4]:9.245013487352E-1)[&rate=5.820094922441011E-4]:2.974992492968E-1,(((51[&rate=5.820094922441011E-4]:6.898726153816E-1,(17[&rate=5.820094922441011E-4]:5.172250324298E-1,11[&rate=5.820094922441011E-4]:4.788688680461E-1)[&rate=5.820094922441011E-4]:2.931955281573E-1)[&rate=5.820094922441011E-4]:5.598811056325E-2,(44[&rate=5.820094922441011E-4]:5.523359935328E-1,((45[&rate=5.820094922441011E-4]:4.348679438157E-1,43[&rate=5.820094922441011E-4]:4.156898616239E-1)[&rate=5.820094922441011E-4]:7.282733218551E-2,(50[&rate=5.820094922441011E-4]:1.27083486449E-1,48[&rate=5.820094922441011E-4]:2.092752672709E-1)[&rate=5.820094922441011E-4]:3.011597347576E-1)[&rate=5.820094922441011E-4]:6.65585257507E-2)[&rate=5.820094922441011E-4]:2.510589789875E-1)[&rate=5.820094922441011E-4]:1.298833064378E-1,((63[&rate=5.820094922441011E-4]:1.803672825644E-1,58[&rate=5.820094922441011E-4]:1.776275565371E-1)[&rate=5.820094922441011E-4]:6.466584650637E-1,(((47[&rate=5.820094922441011E-4]:4.248391087003E-1,(42[&rate=5.820094922441011E-4]:1.947076984028E-1,54[&rate=5.820094922441011E-4]:3.864885203205E-1)[&rate=5.820094922441011E-4]:2.136930541331E-1)[&rate=5.820094922441011E-4]:2.880540816499E-1,40[&rate=5.820094922441011E-4]:6.964548341858E-1)[&rate=5.820094922441011E-4]:6.65470893564E-2,52[&rate=5.820094922441011E-4]:7.027279509394E-1)[&rate=5.820094922441011E-4]:8.594163230498E-2)[&rate=5.820094922441011E-4]:8.707444913822E-2)[&rate=5.820094922441011E-4]:2.640647848275E-1)[&rate=5.820094922441011E-4]:6.825738729631E-2)[&rate=5.820094922441011E-4]:1.154431983679E-1)[&rate=5.820094922441011E-4]:1.101492110998E0)[&rate=5.820094922441011E-4]:1.410845104605E-1,(32[&rate=5.820094922441011E-4]:6.14680987093E-1,(31[&rate=5.820094922441011E-4]:1.245981929501E-1,37[&rate=5.820094922441011E-4]:1.245981929501E-1)[&rate=5.820094922441011E-4]:4.053833405909E-1)[&rate=5.820094922441011E-4]:1.203248665681E-1)[&rate=5.820094922441011E-4]:1.395164678334E-1)[&rate=5.820094922441011E-4]:1.647360394432E-2,(34[&rate=5.820094922441011E-4]:5.923079889996E-1,(((14[&rate=5.820094922441011E-4]:2.61146767299E0,(61[&rate=5.820094922441011E-4]:6.401549864516E-1,((((20[&rate=5.820094922441011E-4]:4.626839520496E-1,25[&rate=5.820094922441011E-4]:4.79122308214E-1)[&rate=5.820094922441011E-4]:2.328685145091E-1,28[&rate=5.820094922441011E-4]:7.503469871068E-1)[&rate=5.820094922441011E-4]:8.745919780937E-2,((6[&rate=5.820094922441011E-4]:1.209509378786E-1,7[&rate=5.820094922441011E-4]:1.209509378786E-1)[&rate=5.820094922441011E-4]:3.62978779239E-1,24[&rate=5.820094922441011E-4]:5.907790321861E-1)[&rate=5.820094922441011E-4]:2.031915362916E-1)[&rate=5.820094922441011E-4]:2.925051763257E-1,2[&rate=5.820094922441011E-4]:9.029141009678E-1)[&rate=5.820094922441011E-4]:1.573748109078E0)[&rate=5.820094922441011E-4]:6.038339656596E-3)[&rate=5.820094922441011E-4]:9.547227126409E-3,((30[&rate=5.820094922441011E-4]:4.859552206302E-1,29[&rate=5.820094922441011E-4]:4.859552206302E-1)[&rate=5.820094922441011E-4]:2.570228967799E-2,62[&rate=5.820094922441011E-4]:5.690345594886E-1)[&rate=5.820094922441011E-4]:2.386446369143E-2)[&rate=5.820094922441011E-4]:8.982739022448E-2,35[&rate=5.820094922441011E-4]:7.537646647704E-1)[&rate=5.820094922441011E-4]:3.799687614164E-2)[&rate=5.820094922441011E-4]:8.830542277811E-2);
tree STATE_7998000 [&joint=-18002.846463333866,lnP=-18002.846463333866] = [&R] ((34[&rate=5.48437236515184E-4]:6.185310944721E-1,14[&rate=5.48437236515184E-4]:2.775062271955E0)[&rate=5.48437236515184E-4]:1.028666551065E-1,(((32[&rate=5.48437236515184E-4]:7.44243274418E-1,(31[&rate=5.48437236515184E-4]:4.815175251437E-1,37[&rate=5.48437236515184E-4]:4.815175251437E-1)[&rate=5.48437236515184E-4]:1.780262957222E-1)[&rate=5.48437236515184E-4]:1.092158485999E-1,(35[&rate=5.48437236515184E-4]:7.976761131457E-1,(33[&rate=5.48437236515184E-4]:7.1062076522E-1,36[&rate=5.48437236515184E-4]:7.461398909029E-1)[&rate=5.48437236515184E-4]:7.339414574004E-2)[&rate=5.48437236515184E-4]:4.485404812348E-2)[&rate=5.48437236515184E-4]:6.275729965696E-2,(61[&rate=5.48437236515184E-4]:8.266394242116E-1,((62[&rate=5.48437236515184E-4]:5.399990339062E-1,30[&rate=5.48437236515184E-4]:4.826219847258E-1)[&rate=5.48437236515184E-4]:1.376627627349E-1,((38[&rate=5.48437236515184E-4]:8.165737494809E-1,((((13[&rate=5.48437236515184E-4]:5.69464625007E-1,9[&rate=5.48437236515184E-4]:5.311084606235E-1)[&rate=5.48437236515184E-4]:1.194686509785E-1,5[&rate=5.48437236515184E-4]:6.341387554376E-1)[&rate=5.48437236515184E-4]:2.396452524893E-1,(16[&rate=5.48437236515184E-4]:7.334675392431E-1,3[&rate=5.48437236515184E-4]:6.183990460925E-1)[&rate=5.48437236515184E-4]:2.033301673139E-1)[&rate=5.48437236515184E-4]:6.092628611314E-1,(((57[&rate=5.48437236515184E-4]:5.361482805553E-1,(59[&rate=5.48437236515184E-4]:2.28889649126E-1,(60[&rate=5.48437236515184E-4]:1.191279706025E-1,56[&rate=5.48437236515184E-4]:1.163882445749E-1)[&rate=5.48437236515184E-4]:1.152411305784E-1)[&rate=5.48437236515184E-4]:3.017791793743E-1)[&rate=5.48437236515184E-4]:9.360110179956E-1,((((4[&rate=5.48437236515184E-4]:1.358185100189E-1,27[&rate=5.48437236515184E-4]:3.084212497449E-1)[&rate=5.48437236515184E-4]:5.751820942794E-1,(8[&rate=5.48437236515184E-4]:5.878652387817E-1,49[&rate=5.48437236515184E-4]:5.960844168638E-1)[&rate=5.48437236515184E-4]:1.724504340097E-1)[&rate=5.48437236515184E-4]:1.316633798398E-1,(((12[&rate=5.48437236515184E-4]:3.567508734303E-1,15[&rate=5.48437236515184E-4]:3.95107037814E-1)[&rate=5.48437236515184E-4]:1.697202877723E-1,53[&rate=5.48437236515184E-4]:5.292108872302E-1)[&rate=5.48437236515184E-4]:1.411755029137E-1,(41[&rate=5.48437236515184E-4]:4.548601401858E-1,46[&rate=5.48437236515184E-4]:4.767779484049E-1)[&rate=5.48437236515184E-4]:1.853892636567E-1)[&rate=5.48437236515184E-4]:2.32551566597E-1)[&rate=5.48437236515184E-4]:2.9016260636E-1,((((17[&rate=5.48437236515184E-4]:4.331583878098E-1,11[&rate=5.48437236515184E-4]:3.948022234261E-1)[&rate=5.48437236515184E-4]:2.905841337665E-1,51[&rate=5.48437236515184E-4]:6.031945763708E-1)[&rate=5.48437236515184E-4]:5.804398547586E-2,(44[&rate=5.48437236515184E-4]:5.389602134835E-1,((43[&rate=5.48437236515184E-4]:4.94749115258E-1,45[&rate=5.48437236515184E-4]:5.139271974497E-1)[&rate=5.48437236515184E-4]:1.956639450572E-2,(50[&rate=5.48437236515184E-4]:1.875126992596E-1,48[&rate=5.48437236515184E-4]:2.697044800815E-1)[&rate=5.48437236515184E-4]:2.665288379013E-1)[&rate=5.48437236515184E-4]:2.738442974712E-2)[&rate=5.48437236515184E-4]:1.798125949386E-1)[&rate=5.48437236515184E-4]:3.549707707285E-1,(((47[&rate=5.48437236515184E-4]:3.657542682266E-1,42[&rate=5.48437236515184E-4]:3.493159120622E-1)[&rate=5.48437236515184E-4]:3.246537848894E-1,(40[&rate=5.48437236515184E-4]:5.474295219312E-1,54[&rate=5.48437236515184E-4]:7.392103438489E-1)[&rate=5.48437236515184E-4]:1.265401750204E-1)[&rate=5.48437236515184E-4]:9.442803805687E-2,(52[&rate=5.48437236515184E-4]:6.549087138589E-1,(63[&rate=5.48437236515184E-4]:3.861847966231E-1,58[&rate=5.48437236515184E-4]:3.834450705957E-1)[&rate=5.48437236515184E-4]:3.070800816195E-1)[&rate=5.48437236515184E-4]:5.321504854679E-2)[&rate=5.48437236515184E-4]:3.080855701694E-1)[&rate=5.48437236515184E-4]:9.195972367641E-2)[&rate=5.48437236515184E-4]:1.091957217513E-1)[&rate=5.48437236515184E-4]:6.727483386942E-2,((39[&rate=5.48437236515184E-4]:9.582662656429E-2,((1[&rate=5.48437236515184E-4]:4.873947956843E-2,(26[&rate=5.48437236515184E-4]:6.177644865404E-1,19[&rate=5.48437236515184E-4]:5.93106952294E-1)[&rate=5.48437236515184E-4]:2.172763628909E-1)[&rate=5.48437236515184E-4]:1.491385992867E-1,22[&rate=5.48437236515184E-4]:9.786999966634E-1)[&rate=5.48437236515184E-4]:2.787704655173E-1)[&rate=5.48437236515184E-4]:5.157006333952E-2,((21[&rate=5.48437236515184E-4]:6.916092869905E-1,(23[&rate=5.48437236515184E-4]:5.158971876302E-1,18[&rate=5.48437236515184E-4]:4.967191054385E-1)[&rate=5.48437236515184E-4]:1.866710034699E-1)[&rate=5.48437236515184E-4]:1.574094324206E-1,(55[&rate=5.48437236515184E-4]:4.930432263071E-1,10[&rate=5.48437236515184E-4]:5.122213084988E-1)[&rate=5.48437236515184E-4]:2.518659040631E-1)[&rate=5.48437236515184E-4]:4.490629019994E-1)[&rate=5.48437236515184E-4]:1.454621000507E-1)[&rate=5.48437236515184E-4]:1.408730106107E-1)[&rate=5.48437236515184E-4]:3.883214009707E-1)[&rate=5.48437236515184E-4]:7.165411324218E-1,(29[&rate=5.48437236515184E-4]:5.1797226526E-1,(((28[&rate=5.48437236515184E-4]:7.349435352496E-1,(20[&rate=5.48437236515184E-4]:3.815318021774E-1,25[&rate=5.48437236515184E-4]:3.979701583418E-1)[&rate=5.48437236515184E-4]:2.986172125242E-1)[&rate=5.48437236515184E-4]:1.349901908201E-1,((6[&rate=5.48437236515184E-4]:1.822744776212E-1,7[&rate=5.48437236515184E-4]:1.822744776212E-1)[&rate=5.48437236515184E-4]:3.896236085039E-1,24[&rate=5.48437236515184E-4]:6.787474011937E-1)[&rate=5.48437236515184E-4]:1.473507084376E-1)[&rate=5.48437236515184E-4]:3.297942686591E-2,2[&rate=5.48437236515184E-4]:6.755158926615E-1)[&rate=5.48437236515184E-4]:1.799182175428E0)[&rate=5.48437236515184E-4]:4.197845764889E-2)[&rate=5.48437236515184E-4]:6.033402455182E-2)[&rate=5.48437236515184E-4]:8.613609751596E-2)[&rate=5.48437236515184E-4]:7.045131540311E-2)[&rate=5.48437236515184E-4]:1.556384056489E-2);
tree STATE_8000000 [&joint=-18006.002431749792,lnP=-18006.002431749792] = [&R] (((((35[&rate=5.284346088306005E-4]:7.186560627115E-1,(38[&rate=5.284346088306005E-4]:8.362263331926E-1,(((5[&rate=5.284346088306005E-4]:6.945769063594E-1,(13[&rate=5.284346088306005E-4]:4.650955993389E-1,9[&rate=5.284346088306005E-4]:4.267394349554E-1)[&rate=5.284346088306005E-4]:2.842758275683E-1)[&rate=5.284346088306005E-4]:5.335913176386E-1,(16[&rate=5.284346088306005E-4]:7.179506750944E-1,3[&rate=5.284346088306005E-4]:6.028821819438E-1)[&rate=5.284346088306005E-4]:5.732312475337E-1)[&rate=5.284346088306005E-4]:1.644570510872E-1,(((((12[&rate=5.284346088306005E-4]:6.303666171525E-1,15[&rate=5.284346088306005E-4]:6.687227815362E-1)[&rate=5.284346088306005E-4]:2.2502883505E-1,((41[&rate=5.284346088306005E-4]:7.595620774471E-1,(46[&rate=5.284346088306005E-4]:7.059587961596E-1,49[&rate=5.284346088306005E-4]:7.114382482143E-1)[&rate=5.284346088306005E-4]:7.552108950659E-2)[&rate=5.284346088306005E-4]:2.192506251689E-2,(8[&rate=5.284346088306005E-4]:5.876874536211E-1,((4[&rate=5.284346088306005E-4]:3.258446248401E-1,27[&rate=5.284346088306005E-4]:4.984473645661E-1)[&rate=5.284346088306005E-4]:1.169175162763E-1,53[&rate=5.284346088306005E-4]:5.030361137191E-1)[&rate=5.284346088306005E-4]:9.561024401161E-2)[&rate=5.284346088306005E-4]:2.129777685346E-1)[&rate=5.284346088306005E-4]:4.651105196478E-2)[&rate=5.284346088306005E-4]:3.118429489713E-1,((((17[&rate=5.284346088306005E-4]:5.284814401553E-1,11[&rate=5.284346088306005E-4]:4.901252757716E-1)[&rate=5.284346088306005E-4]:1.187872966761E-1,51[&rate=5.284346088306005E-4]:5.267207916259E-1)[&rate=5.284346088306005E-4]:1.755469726868E-1,((45[&rate=5.284346088306005E-4]:6.312020394127E-1,(50[&rate=5.284346088306005E-4]:2.738320438661E-1,48[&rate=5.284346088306005E-4]:3.56023824688E-1)[&rate=5.284346088306005E-4]:2.779179407521E-1)[&rate=5.284346088306005E-4]:4.192055252528E-2,(44[&rate=5.284346088306005E-4]:6.054130063264E-1,43[&rate=5.284346088306005E-4]:6.081527323538E-1)[&rate=5.284346088306005E-4]:4.579177739249E-2)[&rate=5.284346088306005E-4]:1.085972271692E-1)[&rate=5.284346088306005E-4]:2.795105183557E-1,((52[&rate=5.284346088306005E-4]:8.298992696421E-1,(63[&rate=5.284346088306005E-4]:3.126382523875E-1,58[&rate=5.284346088306005E-4]:3.098985263601E-1)[&rate=5.284346088306005E-4]:5.556171816383E-1)[&rate=5.284346088306005E-4]:2.602429025158E-2,(42[&rate=5.284346088306005E-4]:5.322419138907E-1,((47[&rate=5.284346088306005E-4]:4.320167679778E-1,54[&rate=5.284346088306005E-4]:6.073592337311E-1)[&rate=5.284346088306005E-4]:1.899358274894E-2,40[&rate=5.284346088306005E-4]:4.345719945623E-1)[&rate=5.284346088306005E-4]:9.76699193284E-2)[&rate=5.284346088306005E-4]:3.839556186057E-1)[&rate=5.284346088306005E-4]:1.258547227747E-1)[&rate=5.284346088306005E-4]:1.032683376835E-1)[&rate=5.284346088306005E-4]:1.530183529262E-1,((39[&rate=5.284346088306005E-4]:3.837194108188E-2,((21[&rate=5.284346088306005E-4]:6.157423205254E-1,(23[&rate=5.284346088306005E-4]:2.348402122189E-1,18[&rate=5.284346088306005E-4]:2.156621300272E-1)[&rate=5.284346088306005E-4]:3.918610124162E-1)[&rate=5.284346088306005E-4]:6.065611309804E-2,(55[&rate=5.284346088306005E-4]:4.067997771176E-1,10[&rate=5.284346088306005E-4]:4.259778593093E-1)[&rate=5.284346088306005E-4]:1.654890674649E-1)[&rate=5.284346088306005E-4]:5.126584389651E-1)[&rate=5.284346088306005E-4]:4.534580150685E-2,(1[&rate=5.284346088306005E-4]:1.652599441137E-1,((26[&rate=5.284346088306005E-4]:5.779882628776E-1,19[&rate=5.284346088306005E-4]:5.533307286312E-1)[&rate=5.284346088306005E-4]:2.234041755733E-1,22[&rate=5.284346088306005E-4]:7.959129863962E-1)[&rate=5.284346088306005E-4]:1.501688755258E-1)[&rate=5.284346088306005E-4]:2.992797162831E-1)[&rate=5.284346088306005E-4]:1.625664087717E-1)[&rate=5.284346088306005E-4]:1.337899901256E-3,(57[&rate=5.284346088306005E-4]:4.654254481648E-1,(60[&rate=5.284346088306005E-4]:2.34750301835E-1,(59[&rate=5.284346088306005E-4]:1.738558369615E-1,56[&rate=5.284346088306005E-4]:1.765955629889E-1)[&rate=5.284346088306005E-4]:5.541501281849E-2)[&rate=5.284346088306005E-4]:2.306751463299E-1)[&rate=5.284346088306005E-4]:1.028771945563E0)[&rate=5.284346088306005E-4]:9.568815533035E-2)[&rate=5.284346088306005E-4]:4.983955786555E-1)[&rate=5.284346088306005E-4]:7.271785879664E-1)[&rate=5.284346088306005E-4]:1.760759292722E-2,((33[&rate=5.284346088306005E-4]:6.274980115267E-1,36[&rate=5.284346088306005E-4]:6.630171372096E-1)[&rate=5.284346088306005E-4]:5.449104676328E-2,(32[&rate=5.284346088306005E-4]:6.046056309315E-1,(31[&rate=5.284346088306005E-4]:3.805872947324E-1,37[&rate=5.284346088306005E-4]:3.805872947324E-1)[&rate=5.284346088306005E-4]:1.39318882647E-1)[&rate=5.284346088306005E-4]:1.019735912929E-1)[&rate=5.284346088306005E-4]:4.06133951631E-2)[&rate=5.284346088306005E-4]:5.851932007236E-2,(30[&rate=5.284346088306005E-4]:6.378739778327E-1,(61[&rate=5.284346088306005E-4]:7.298498117006E-1,(((28[&rate=5.284346088306005E-4]:7.306234737903E-1,((6[&rate=5.284346088306005E-4]:1.80354632239E-1,7[&rate=5.284346088306005E-4]:1.80354632239E-1)[&rate=5.284346088306005E-4]:2.550078270312E-1,24[&rate=5.284346088306005E-4]:5.422117743388E-1)[&rate=5.284346088306005E-4]:1.445760830132E-1)[&rate=5.284346088306005E-4]:3.344639408819E-2,(20[&rate=5.284346088306005E-4]:4.430457620957E-1,25[&rate=5.284346088306005E-4]:4.594841182601E-1)[&rate=5.284346088306005E-4]:2.662295852347E-1)[&rate=5.284346088306005E-4]:4.282386656725E-1,2[&rate=5.284346088306005E-4]:9.64911273277E-1)[&rate=5.284346088306005E-4]:1.601445762018E0)[&rate=5.284346088306005E-4]:2.824274536699E-2)[&rate=5.284346088306005E-4]:2.84936973321E-2)[&rate=5.284346088306005E-4]:1.101725737658E-2,(62[&rate=5.284346088306005E-4]:5.28574290717E-1,29[&rate=5.284346088306005E-4]:4.711972415366E-1)[&rate=5.284346088306005E-4]:2.061876910047E-1)[&rate=5.284346088306005E-4]:9.337936605331E-3,(34[&rate=5.284346088306005E-4]:5.208278309671E-1,14[&rate=5.284346088306005E-4]:2.677359008451E0)[&rate=5.284346088306005E-4]:9.485678681342E-2);
tree STATE_8002000 [&joint=-18003.734651097093,lnP=-18003.734651097093] = [&R] ((((32[&rate=5.419238398112513E-4]:3.166460173277E-1,(31[&rate=5.419238398112513E-4]:1.032083842928E-1,37[&rate=5.419238398112513E-4]:1.032083842928E-1)[&rate=5.419238398112513E-4]:1.287381794829E-1)[&rate=5.419238398112513E-4]:4.13218643309E-1,35[&rate=5.419238398112513E-4]:7.189356988879E-1)[&rate=5.419238398112513E-4]:7.223112656517E-3,(33[&rate=5.419238398112513E-4]:5.633607158162E-1,36[&rate=5.419238398112513E-4]:5.988798414991E-1)[&rate=5.419238398112513E-4]:1.491368935426E-1)[&rate=5.419238398112513E-4]:1.360344698783E-1,(((38[&rate=5.419238398112513E-4]:1.492393386483E0,((((13[&rate=5.419238398112513E-4]:4.719780954393E-1,9[&rate=5.419238398112513E-4]:4.336219310558E-1)[&rate=5.419238398112513E-4]:4.241929857798E-1,5[&rate=5.419238398112513E-4]:8.413765606713E-1)[&rate=5.419238398112513E-4]:2.697687761748E-1,(16[&rate=5.419238398112513E-4]:7.762850629268E-1,3[&rate=5.419238398112513E-4]:6.612165697762E-1)[&rate=5.419238398112513E-4]:3.978739725494E-1)[&rate=5.419238398112513E-4]:4.045919360321E-1,((((39[&rate=5.419238398112513E-4]:2.687036110158E-2,(1[&rate=5.419238398112513E-4]:6.734306316724E-2,((26[&rate=5.419238398112513E-4]:6.049635935417E-1,19[&rate=5.419238398112513E-4]:5.803060592953E-1)[&rate=5.419238398112513E-4]:1.762007655758E-1,22[&rate=5.419238398112513E-4]:7.756849070628E-1)[&rate=5.419238398112513E-4]:7.248007391264E-2)[&rate=5.419238398112513E-4]:3.403492157425E-1)[&rate=5.419238398112513E-4]:5.346365238449E-2,((21[&rate=5.419238398112513E-4]:5.4207941857E-1,(23[&rate=5.419238398112513E-4]:4.703207675331E-1,18[&rate=5.419238398112513E-4]:4.511426853414E-1)[&rate=5.419238398112513E-4]:8.271755514652E-2)[&rate=5.419238398112513E-4]:2.520286821578E-1,(55[&rate=5.419238398112513E-4]:5.679842905529E-1,10[&rate=5.419238398112513E-4]:5.871623727447E-1)[&rate=5.419238398112513E-4]:1.220142211339E-1)[&rate=5.419238398112513E-4]:4.36910844265E-1)[&rate=5.419238398112513E-4]:1.51939178635E-1,(((((12[&rate=5.419238398112513E-4]:5.965162264306E-1,15[&rate=5.419238398112513E-4]:6.348723908142E-1)[&rate=5.419238398112513E-4]:1.328089714727E-1,((41[&rate=5.419238398112513E-4]:4.78288175256E-1,46[&rate=5.419238398112513E-4]:5.002059834751E-1)[&rate=5.419238398112513E-4]:6.554453219793E-2,49[&rate=5.419238398112513E-4]:5.712299677277E-1)[&rate=5.419238398112513E-4]:1.580952301756E-1)[&rate=5.419238398112513E-4]:3.048889064132E-2,(8[&rate=5.419238398112513E-4]:5.391142958546E-1,(4[&rate=5.419238398112513E-4]:6.887345271524E-3,27[&rate=5.419238398112513E-4]:1.794900849975E-1)[&rate=5.419238398112513E-4]:4.8291188209E-1)[&rate=5.419238398112513E-4]:2.124806146079E-1)[&rate=5.419238398112513E-4]:8.415476071535E-2,53[&rate=5.419238398112513E-4]:8.467085752875E-1)[&rate=5.419238398112513E-4]:2.814713431248E-1,((((17[&rate=5.419238398112513E-4]:3.994842857268E-1,11[&rate=5.419238398112513E-4]:3.611281213431E-1)[&rate=5.419238398112513E-4]:2.926953030851E-1,51[&rate=5.419238398112513E-4]:5.716316436063E-1)[&rate=5.419238398112513E-4]:5.947131842482E-2,(44[&rate=5.419238398112513E-4]:6.291430026606E-1,(((50[&rate=5.419238398112513E-4]:3.097306626669E-1,48[&rate=5.419238398112513E-4]:3.919224434887E-1)[&rate=5.419238398112513E-4]:1.238091160732E-1,43[&rate=5.419238398112513E-4]:4.938137513429E-1)[&rate=5.419238398112513E-4]:4.044369059329E-2,45[&rate=5.419238398112513E-4]:5.534355241279E-1)[&rate=5.419238398112513E-4]:9.762528675182E-2)[&rate=5.419238398112513E-4]:5.949420594596E-2)[&rate=5.419238398112513E-4]:3.239278517231E-1,(((47[&rate=5.419238398112513E-4]:5.235573299875E-1,(42[&rate=5.419238398112513E-4]:4.657435015066E-1,40[&rate=5.419238398112513E-4]:4.657435015066E-1)[&rate=5.419238398112513E-4]:4.137547231648E-2)[&rate=5.419238398112513E-4]:1.051155127493E-1,54[&rate=5.419238398112513E-4]:8.040153084901E-1)[&rate=5.419238398112513E-4]:6.622303655079E-2,((63[&rate=5.419238398112513E-4]:2.518174048415E-1,58[&rate=5.419238398112513E-4]:2.490776788142E-1)[&rate=5.419238398112513E-4]:3.844773577847E-1,52[&rate=5.419238398112513E-4]:5.979385982426E-1)[&rate=5.419238398112513E-4]:2.024495227785E-2)[&rate=5.419238398112513E-4]:3.368472632339E-1)[&rate=5.419238398112513E-4]:8.821759780863E-2)[&rate=5.419238398112513E-4]:1.808056024759E-1)[&rate=5.419238398112513E-4]:2.542253607541E-2,(57[&rate=5.419238398112513E-4]:3.407732152659E-1,((59[&rate=5.419238398112513E-4]:1.956629772262E-1,56[&rate=5.419238398112513E-4]:1.984027032536E-1)[&rate=5.419238398112513E-4]:1.148178423378E-1,60[&rate=5.419238398112513E-4]:3.15960271619E-1)[&rate=5.419238398112513E-4]:2.481294364693E-2)[&rate=5.419238398112513E-4]:1.163497855396E0)[&rate=5.419238398112513E-4]:2.087264761885E-1)[&rate=5.419238398112513E-4]:1.031450634153E0)[&rate=5.419238398112513E-4]:1.655587824163E-1,61[&rate=5.419238398112513E-4]:8.050065891407E-1)[&rate=5.419238398112513E-4]:3.485105109214E-2,((14[&rate=5.419238398112513E-4]:2.671638858542E0,((((20[&rate=5.419238398112513E-4]:1.718656844031E-1,25[&rate=5.419238398112513E-4]:1.883040405675E-1)[&rate=5.419238398112513E-4]:6.223624069263E-1,((6[&rate=5.419238398112513E-4]:5.15857358142E-2,7[&rate=5.419238398112513E-4]:5.15857358142E-2)[&rate=5.419238398112513E-4]:4.291342146419E-1,24[&rate=5.419238398112513E-4]:5.875692655246E-1)[&rate=5.419238398112513E-4]:2.176177299144E-1)[&rate=5.419238398112513E-4]:5.149626867314E-2,28[&rate=5.419238398112513E-4]:9.005188805506E-1)[&rate=5.419238398112513E-4]:3.902702856815E-1,2[&rate=5.419238398112513E-4]:1.063391905958E0)[&rate=5.419238398112513E-4]:1.479479829296E0)[&rate=5.419238398112513E-4]:1.182749183446E-1,(30[&rate=5.419238398112513E-4]:6.223744862234E-1,((29[&rate=5.419238398112513E-4]:4.696657119852E-1,62[&rate=5.419238398112513E-4]:5.270427611655E-1)[&rate=5.419238398112513E-4]:1.225833742243E-1,34[&rate=5.419238398112513E-4]:5.212108348433E-1)[&rate=5.419238398112513E-4]:3.012540001393E-2)[&rate=5.419238398112513E-4]:8.204636454617E-2)[&rate=5.419238398112513E-4]:1.521821022835E-2)[&rate=5.419238398112513E-4]:1.413891987853E-2);
tree STATE_8004000 [&joint=-17998.841398573568,lnP=-17998.841398573568] = [&R] ((((33[&rate=5.158920359979529E-4]:5.460183308146E-1,36[&rate=5.158920359979529E-4]:5.815374564975E-1)[&rate=5.158920359979529E-4]:1.892037411091E-1,35[&rate=5.158920359979529E-4]:7.488832741094E-1)[&rate=5.158920359979529E-4]:6.237467230877E-2,(32[&rate=5.158920359979529E-4]:4.858205593086E-1,(31[&rate=5.158920359979529E-4]:1.913241606512E-1,37[&rate=5.158920359979529E-4]:1.913241606512E-1)[&rate=5.158920359979529E-4]:2.097969451053E-1)[&rate=5.158920359979529E-4]:3.363663488583E-1)[&rate=5.158920359979529E-4]:5.156660044377E-2,(((30[&rate=5.158920359979529E-4]:6.866493930923E-1,(62[&rate=5.158920359979529E-4]:6.958311499865E-1,(29[&rate=5.158920359979529E-4]:5.303443151868E-1,34[&rate=5.158920359979529E-4]:4.593060638206E-1)[&rate=5.158920359979529E-4]:1.081097856194E-1)[&rate=5.158920359979529E-4]:4.819529228609E-2)[&rate=5.158920359979529E-4]:8.123056423539E-3,(((38[&rate=5.158920359979529E-4]:1.317830866944E0,(((13[&rate=5.158920359979529E-4]:6.508277086023E-1,9[&rate=5.158920359979529E-4]:6.124715442188E-1)[&rate=5.158920359979529E-4]:4.164718197176E-1,(5[&rate=5.158920359979529E-4]:7.092079887711E-1,(16[&rate=5.158920359979529E-4]:6.015257313875E-1,3[&rate=5.158920359979529E-4]:4.864572382368E-1)[&rate=5.158920359979529E-4]:1.706959560138E-1)[&rate=5.158920359979529E-4]:3.03297019001E-1)[&rate=5.158920359979529E-4]:4.230187272936E-1,((((22[&rate=5.158920359979529E-4]:9.246396059591E-1,((26[&rate=5.158920359979529E-4]:8.002850534327E-1,19[&rate=5.158920359979529E-4]:7.756275191862E-1)[&rate=5.158920359979529E-4]:4.918239418841E-2,1[&rate=5.158920359979529E-4]:6.316607775815E-2)[&rate=5.158920359979529E-4]:8.065161039273E-2)[&rate=5.158920359979529E-4]:2.647909684982E-1,((21[&rate=5.158920359979529E-4]:6.227254555177E-1,(23[&rate=5.158920359979529E-4]:3.878635518842E-1,18[&rate=5.158920359979529E-4]:3.686854696924E-1)[&rate=5.158920359979529E-4]:2.458208077432E-1)[&rate=5.158920359979529E-4]:1.141222268181E-1,(55[&rate=5.158920359979529E-4]:4.968625240151E-1,10[&rate=5.158920359979529E-4]:5.160406062068E-1)[&rate=5.158920359979529E-4]:1.358755692798E-1)[&rate=5.158920359979529E-4]:4.416239880118E-1)[&rate=5.158920359979529E-4]:5.312348069459E-2,39[&rate=5.158920359979529E-4]:8.091021953556E-2)[&rate=5.158920359979529E-4]:4.553834836215E-2,((57[&rate=5.158920359979529E-4]:5.678502554773E-1,((60[&rate=5.158920359979529E-4]:1.282449485101E-1,56[&rate=5.158920359979529E-4]:1.255052224825E-1)[&rate=5.158920359979529E-4]:2.612412924175E-1,59[&rate=5.158920359979529E-4]:3.840067888727E-1)[&rate=5.158920359979529E-4]:1.783640145497E-1)[&rate=5.158920359979529E-4]:7.242094717072E-1,(((53[&rate=5.158920359979529E-4]:6.022255610503E-1,(41[&rate=5.158920359979529E-4]:4.920230582884E-1,46[&rate=5.158920359979529E-4]:5.139408665075E-1)[&rate=5.158920359979529E-4]:8.006551646046E-2)[&rate=5.158920359979529E-4]:1.893671523117E-1,(((4[&rate=5.158920359979529E-4]:2.646445856378E-1,27[&rate=5.158920359979529E-4]:4.372473253638E-1)[&rate=5.158920359979529E-4]:3.705129997283E-1,((12[&rate=5.158920359979529E-4]:4.269086489503E-1,15[&rate=5.158920359979529E-4]:4.652648133339E-1)[&rate=5.158920359979529E-4]:2.101787366126E-1,8[&rate=5.158920359979529E-4]:6.288682074808E-1)[&rate=5.158920359979529E-4]:5.560444637841E-2)[&rate=5.158920359979529E-4]:9.245740685941E-2,49[&rate=5.158920359979529E-4]:7.851492388007E-1)[&rate=5.158920359979529E-4]:3.703748533672E-3)[&rate=5.158920359979529E-4]:1.77729782176E-1,(52[&rate=5.158920359979529E-4]:8.124470058897E-1,((((17[&rate=5.158920359979529E-4]:4.544982856928E-1,11[&rate=5.158920359979529E-4]:4.161421213092E-1)[&rate=5.158920359979529E-4]:1.919838351197E-1,51[&rate=5.158920359979529E-4]:5.25934175607E-1)[&rate=5.158920359979529E-4]:1.862882656701E-1,(((50[&rate=5.158920359979529E-4]:4.053996387936E-1,48[&rate=5.158920359979529E-4]:4.875914196155E-1)[&rate=5.158920359979529E-4]:2.183019882658E-1,44[&rate=5.158920359979529E-4]:6.812358736349E-1)[&rate=5.158920359979529E-4]:2.680207314756E-2,(45[&rate=5.158920359979529E-4]:5.66118539557E-1,43[&rate=5.158920359979529E-4]:5.469404573652E-1)[&rate=5.158920359979529E-4]:1.638372154446E-1)[&rate=5.158920359979529E-4]:6.171874107011E-2)[&rate=5.158920359979529E-4]:9.969532026861E-2,((40[&rate=5.158920359979529E-4]:5.687747129431E-1,(42[&rate=5.158920359979529E-4]:3.657587504368E-1,(54[&rate=5.158920359979529E-4]:4.967650500316E-1,47[&rate=5.158920359979529E-4]:3.214225842782E-1)[&rate=5.158920359979529E-4]:6.077452232295E-2)[&rate=5.158920359979529E-4]:2.030159625063E-1)[&rate=5.158920359979529E-4]:1.267853115237E-1,(63[&rate=5.158920359979529E-4]:3.321312229624E-1,58[&rate=5.158920359979529E-4]:3.293914969351E-1)[&rate=5.158920359979529E-4]:3.415109932852E-1)[&rate=5.158920359979529E-4]:1.766317096818E-1)[&rate=5.158920359979529E-4]:5.292443439704E-4)[&rate=5.158920359979529E-4]:7.194398279881E-2)[&rate=5.158920359979529E-4]:1.528742179479E-1)[&rate=5.158920359979529E-4]:8.096418317898E-2)[&rate=5.158920359979529E-4]:2.597600986748E-1)[&rate=5.158920359979529E-4]:9.371016524261E-1)[&rate=5.158920359979529E-4]:2.294975904287E-1,14[&rate=5.158920359979529E-4]:2.659657224496E0)[&rate=5.158920359979529E-4]:3.360363936125E-2,((((20[&rate=5.158920359979529E-4]:4.293293707892E-1,25[&rate=5.158920359979529E-4]:4.457677269536E-1)[&rate=5.158920359979529E-4]:4.228154430577E-1,28[&rate=5.158920359979529E-4]:9.06939334395E-1)[&rate=5.158920359979529E-4]:1.402852606494E-2,((6[&rate=5.158920359979529E-4]:5.250551495942E-1,7[&rate=5.158920359979529E-4]:5.250551495942E-1)[&rate=5.158920359979529E-4]:1.837453509527E-1,24[&rate=5.158920359979529E-4]:8.156498156155E-1)[&rate=5.158920359979529E-4]:6.14824284061E-2)[&rate=5.158920359979529E-4]:2.50552667586E-1,2[&rate=5.158920359979529E-4]:9.441232677719E-1)[&rate=5.158920359979529E-4]:1.620370472797E0)[&rate=5.158920359979529E-4]:8.700451177597E-2)[&rate=5.158920359979529E-4]:2.873072555712E-2,61[&rate=5.158920359979529E-4]:8.437217543079E-1)[&rate=5.158920359979529E-4]:1.090607124266E-2);
tree STATE_8006000 [&joint=-17999.67249203421,lnP=-17999.67249203421] = [&R] ((((33[&rate=5.756778944948552E-4]:6.583002826797E-1,36[&rate=5.756778944948552E-4]:6.938194083626E-1)[&rate=5.756778944948552E-4]:6.256174464577E-2,35[&rate=5.756778944948552E-4]:7.345232295111E-1)[&rate=5.756778944948552E-4]:6.036968955136E-2,(32[&rate=5.756778944948552E-4]:6.501218196815E-1,(31[&rate=5.756778944948552E-4]:1.288402697296E-1,37[&rate=5.756778944948552E-4]:1.288402697296E-1)[&rate=5.756778944948552E-4]:4.365820963998E-1)[&rate=5.756778944948552E-4]:1.557000611297E-1)[&rate=5.756778944948552E-4]:9.453280022653E-2,(((14[&rate=5.756778944948552E-4]:2.690795571721E0,(38[&rate=5.756778944948552E-4]:6.071592434076E-1,((((16[&rate=5.756778944948552E-4]:5.667834280636E-1,3[&rate=5.756778944948552E-4]:4.51714934913E-1)[&rate=5.756778944948552E-4]:1.753031756038E-1,5[&rate=5.756778944948552E-4]:6.790729050373E-1)[&rate=5.756778944948552E-4]:6.950987723734E-3,(13[&rate=5.756778944948552E-4]:3.746619226157E-1,9[&rate=5.756778944948552E-4]:3.363057582322E-1)[&rate=5.756778944948552E-4]:3.661564906932E-1)[&rate=5.756778944948552E-4]:6.807582555282E-1,((((21[&rate=5.756778944948552E-4]:6.36874833188E-1,(23[&rate=5.756778944948552E-4]:4.657490524143E-1,18[&rate=5.756778944948552E-4]:4.465709702226E-1)[&rate=5.756778944948552E-4]:1.820846848834E-1)[&rate=5.756778944948552E-4]:1.015858618452E-1,(55[&rate=5.756778944948552E-4]:5.457402058284E-1,10[&rate=5.756778944948552E-4]:5.649182880201E-1)[&rate=5.756778944948552E-4]:8.861090016393E-2)[&rate=5.756778944948552E-4]:5.3673378993E-1,((22[&rate=5.756778944948552E-4]:8.647390777074E-1,((26[&rate=5.756778944948552E-4]:7.283987343193E-1,19[&rate=5.756778944948552E-4]:7.037412000729E-1)[&rate=5.756778944948552E-4]:1.22231641449E-1,1[&rate=5.756778944948552E-4]:6.432900590537E-2)[&rate=5.756778944948552E-4]:1.958815399381E-2)[&rate=5.756778944948552E-4]:3.081902788637E-1,39[&rate=5.756778944948552E-4]:1.128552095474E-2)[&rate=5.756778944948552E-4]:1.132240325018E-1)[&rate=5.756778944948552E-4]:1.618162175018E-2,(((((12[&rate=5.756778944948552E-4]:5.628310401956E-1,15[&rate=5.756778944948552E-4]:6.011872045793E-1)[&rate=5.756778944948552E-4]:1.250395543555E-1,49[&rate=5.756778944948552E-4]:6.878705945511E-1)[&rate=5.756778944948552E-4]:6.747894577196E-2,((8[&rate=5.756778944948552E-4]:6.752935063401E-1,(4[&rate=5.756778944948552E-4]:2.539268478742E-1,27[&rate=5.756778944948552E-4]:4.265295876002E-1)[&rate=5.756778944948552E-4]:3.720515899728E-1)[&rate=5.756778944948552E-4]:2.084476981147E-2,(46[&rate=5.756778944948552E-4]:5.566768078947E-1,(41[&rate=5.756778944948552E-4]:1.854526436722E-1,53[&rate=5.756778944948552E-4]:2.155896299736E-1)[&rate=5.756778944948552E-4]:3.493063560034E-1)[&rate=5.756778944948552E-4]:1.422011942842E-1)[&rate=5.756778944948552E-4]:5.09920860894E-2)[&rate=5.756778944948552E-4]:2.343059150439E-1,((((17[&rate=5.756778944948552E-4]:2.473294255398E-1,11[&rate=5.756778944948552E-4]:2.089732611561E-1)[&rate=5.756778944948552E-4]:3.618907543942E-1,51[&rate=5.756778944948552E-4]:4.886722347284E-1)[&rate=5.756778944948552E-4]:1.585224017915E-1,(((45[&rate=5.756778944948552E-4]:3.745898969086E-1,43[&rate=5.756778944948552E-4]:3.554118147169E-1)[&rate=5.756778944948552E-4]:1.206739411633E-1,(50[&rate=5.756778944948552E-4]:1.976311583499E-1,48[&rate=5.756778944948552E-4]:2.798229391718E-1)[&rate=5.756778944948552E-4]:2.181806249275E-1)[&rate=5.756778944948552E-4]:1.659408650694E-1,44[&rate=5.756778944948552E-4]:6.392868949223E-1)[&rate=5.756778944948552E-4]:6.54419881731E-2)[&rate=5.756778944948552E-4]:8.194714812192E-2,((63[&rate=5.756778944948552E-4]:2.960432916994E-1,58[&rate=5.756778944948552E-4]:2.933035656721E-1)[&rate=5.756778944948552E-4]:3.803647219944E-1,(52[&rate=5.756778944948552E-4]:6.060101053648E-1,((54[&rate=5.756778944948552E-4]:5.81220114594E-1,(47[&rate=5.756778944948552E-4]:3.659487505161E-1,42[&rate=5.756778944948552E-4]:3.495103943517E-1)[&rate=5.756778944948552E-4]:3.992889832454E-2)[&rate=5.756778944948552E-4]:6.23004457301E-2,40[&rate=5.756778944948552E-4]:4.517397384063E-1)[&rate=5.756778944948552E-4]:2.145443395613E-1)[&rate=5.756778944948552E-4]:3.204174394533E-2)[&rate=5.756778944948552E-4]:9.108993533171E-2)[&rate=5.756778944948552E-4]:1.783218899033E-1)[&rate=5.756778944948552E-4]:2.063464494566E-1,(57[&rate=5.756778944948552E-4]:5.41569035078E-1,(60[&rate=5.756778944948552E-4]:2.494205320934E-1,(56[&rate=5.756778944948552E-4]:2.230593031992E-1,59[&rate=5.756778944948552E-4]:2.203195771718E-1)[&rate=5.756778944948552E-4]:2.362150286663E-2)[&rate=5.756778944948552E-4]:2.921485029846E-1)[&rate=5.756778944948552E-4]:8.270356094718E-1)[&rate=5.756778944948552E-4]:1.866187312277E-2)[&rate=5.756778944948552E-4]:1.767759045893E-1)[&rate=5.756778944948552E-4]:2.951716156665E-1)[&rate=5.756778944948552E-4]:9.7130756119E-1)[&rate=5.756778944948552E-4]:7.605432617875E-2,((29[&rate=5.756778944948552E-4]:6.623599258766E-1,(((6[&rate=5.756778944948552E-4]:2.832816236716E-1,7[&rate=5.756778944948552E-4]:2.832816236716E-1)[&rate=5.756778944948552E-4]:4.121715736051E-1,((20[&rate=5.756778944948552E-4]:4.362999049446E-1,25[&rate=5.756778944948552E-4]:4.52738261109E-1)[&rate=5.756778944948552E-4]:2.512053932225E-1,(2[&rate=5.756778944948552E-4]:1.847149847677E-1,28[&rate=5.756778944948552E-4]:4.121122450417E-1)[&rate=5.756778944948552E-4]:3.301875736734E-1)[&rate=5.756778944948552E-4]:1.038383100685E-1)[&rate=5.756778944948552E-4]:3.547041120249E-1,24[&rate=5.756778944948552E-4]:1.15700662437E0)[&rate=5.756778944948552E-4]:1.645640748172E0)[&rate=5.756778944948552E-4]:1.670992056824E-2,(62[&rate=5.756778944948552E-4]:5.895412556678E-1,30[&rate=5.756778944948552E-4]:5.321642064875E-1)[&rate=5.756778944948552E-4]:1.469056399574E-1)[&rate=5.756778944948552E-4]:2.287125337728E-3)[&rate=5.756778944948552E-4]:5.569096324565E-4,(34[&rate=5.756778944948552E-4]:5.250444418225E-1,61[&rate=5.756778944948552E-4]:7.163012724236E-1)[&rate=5.756778944948552E-4]:8.583118822628E-2)[&rate=5.756778944948552E-4]:7.909653732768E-2);
tree STATE_8008000 [&joint=-18014.9717394961,lnP=-18014.9717394961] = [&R] ((((35[&rate=5.97741840638576E-4]:8.061859286675E-1,(32[&rate=5.97741840638576E-4]:7.498726687185E-1,(31[&rate=5.97741840638576E-4]:2.249813982467E-1,37[&rate=5.97741840638576E-4]:2.249813982467E-1)[&rate=5.97741840638576E-4]:4.401918169198E-1)[&rate=5.97741840638576E-4]:6.724222169768E-2)[&rate=5.97741840638576E-4]:1.485297362356E-2,34[&rate=5.97741840638576E-4]:6.215853503785E-1)[&rate=5.97741840638576E-4]:3.943821760514E-2,(33[&rate=5.97741840638576E-4]:7.931362931067E-1,36[&rate=5.97741840638576E-4]:8.286554187896E-1)[&rate=5.97741840638576E-4]:5.36796246038E-2)[&rate=5.97741840638576E-4]:8.647645478866E-2,(62[&rate=5.97741840638576E-4]:7.325393367414E-1,((((((20[&rate=5.97741840638576E-4]:2.727001732021E-1,25[&rate=5.97741840638576E-4]:2.891385293665E-1)[&rate=5.97741840638576E-4]:3.042480494615E-1,(6[&rate=5.97741840638576E-4]:2.374874181045E-1,7[&rate=5.97741840638576E-4]:2.374874181045E-1)[&rate=5.97741840638576E-4]:2.435703936003E-1)[&rate=5.97741840638576E-4]:2.349202631524E-1,(2[&rate=5.97741840638576E-4]:6.137329300408E-1,28[&rate=5.97741840638576E-4]:8.411301903148E-1)[&rate=5.97741840638576E-4]:2.553281604927E-2)[&rate=5.97741840638576E-4]:2.455409921938E-1,24[&rate=5.97741840638576E-4]:1.06836838212E0)[&rate=5.97741840638576E-4]:1.67837897835E0,30[&rate=5.97741840638576E-4]:6.064599138048E-1)[&rate=5.97741840638576E-4]:6.853919263372E-2,((61[&rate=5.97741840638576E-4]:7.285043930982E-1,(29[&rate=5.97741840638576E-4]:5.783553284806E-1,(38[&rate=5.97741840638576E-4]:6.26780933189E-1,(((16[&rate=5.97741840638576E-4]:4.966993440318E-1,3[&rate=5.97741840638576E-4]:3.816308508812E-1)[&rate=5.97741840638576E-4]:2.223134607201E-1,((13[&rate=5.97741840638576E-4]:5.467837716392E-1,9[&rate=5.97741840638576E-4]:5.084276072557E-1)[&rate=5.97741840638576E-4]:1.194916592753E-1,5[&rate=5.97741840638576E-4]:6.114809103667E-1)[&rate=5.97741840638576E-4]:4.451819575504E-2)[&rate=5.97741840638576E-4]:8.482942309032E-1,((57[&rate=5.97741840638576E-4]:8.842698672469E-1,((60[&rate=5.97741840638576E-4]:1.563541192488E-1,59[&rate=5.97741840638576E-4]:1.508746671938E-1)[&rate=5.97741840638576E-4]:4.962135376541E-3,56[&rate=5.97741840638576E-4]:1.585765285977E-1)[&rate=5.97741840638576E-4]:7.229536126215E-1)[&rate=5.97741840638576E-4]:6.204589624789E-1,(((((49[&rate=5.97741840638576E-4]:6.825388958051E-1,(4[&rate=5.97741840638576E-4]:5.801629536395E-2,27[&rate=5.97741840638576E-4]:2.3061903509E-1)[&rate=5.97741840638576E-4]:5.669883538659E-1)[&rate=5.97741840638576E-4]:4.998424579184E-2,8[&rate=5.97741840638576E-4]:7.243039635148E-1)[&rate=5.97741840638576E-4]:9.228527659523E-2,((46[&rate=5.97741840638576E-4]:4.717733559893E-1,(53[&rate=5.97741840638576E-4]:4.537944321248E-1,41[&rate=5.97741840638576E-4]:4.236574458234E-1)[&rate=5.97741840638576E-4]:2.619810194685E-2)[&rate=5.97741840638576E-4]:2.11125826562E-1,(12[&rate=5.97741840638576E-4]:4.206305000087E-1,15[&rate=5.97741840638576E-4]:4.589866643923E-1)[&rate=5.97741840638576E-4]:2.677481345974E-1)[&rate=5.97741840638576E-4]:1.36429783586E-1)[&rate=5.97741840638576E-4]:1.189788770533E-1,(52[&rate=5.97741840638576E-4]:8.06429528582E-1,((((17[&rate=5.97741840638576E-4]:5.095703057754E-1,11[&rate=5.97741840638576E-4]:4.712141413917E-1)[&rate=5.97741840638576E-4]:1.540332377356E-1,51[&rate=5.97741840638576E-4]:5.430555983055E-1)[&rate=5.97741840638576E-4]:2.100354210682E-1,(((50[&rate=5.97741840638576E-4]:2.903767134E-1,48[&rate=5.97741840638576E-4]:3.725684942218E-1)[&rate=5.97741840638576E-4]:3.542945622756E-1,45[&rate=5.97741840638576E-4]:7.241233304701E-1)[&rate=5.97741840638576E-4]:2.892409151666E-2,(43[&rate=5.97741840638576E-4]:4.351751171194E-1,44[&rate=5.97741840638576E-4]:4.324353910921E-1)[&rate=5.97741840638576E-4]:2.986942226756E-1)[&rate=5.97741840638576E-4]:7.949565218142E-2)[&rate=5.97741840638576E-4]:4.714011147477E-2,((63[&rate=5.97741840638576E-4]:2.977517503801E-1,58[&rate=5.97741840638576E-4]:2.950120243528E-1)[&rate=5.97741840638576E-4]:4.426735276516E-1,(40[&rate=5.97741840638576E-4]:3.45371159461E-1,(54[&rate=5.97741840638576E-4]:4.541161551851E-1,(42[&rate=5.97741840638576E-4]:7.302531197734E-5,47[&rate=5.97741840638576E-4]:1.651138147635E-2)[&rate=5.97741840638576E-4]:2.622623079553E-1)[&rate=5.97741840638576E-4]:8.303582619373E-2)[&rate=5.97741840638576E-4]:4.169719267898E-1)[&rate=5.97741840638576E-4]:9.816201720037E-2)[&rate=5.97741840638576E-4]:6.19839773356E-3)[&rate=5.97741840638576E-4]:5.516598584153E-2)[&rate=5.97741840638576E-4]:3.82809763175E-1,((22[&rate=5.97741840638576E-4]:1.013498539866E0,((26[&rate=5.97741840638576E-4]:8.567058458267E-1,19[&rate=5.97741840638576E-4]:8.320483115803E-1)[&rate=5.97741840638576E-4]:7.589151349226E-2,1[&rate=5.97741840638576E-4]:1.46295989456E-1)[&rate=5.97741840638576E-4]:8.638063260187E-2)[&rate=5.97741840638576E-4]:2.698477195404E-1,(((21[&rate=5.97741840638576E-4]:5.659725458945E-1,(23[&rate=5.97741840638576E-4]:4.80975129795E-1,18[&rate=5.97741840638576E-4]:4.617970476033E-1)[&rate=5.97741840638576E-4]:9.595632020918E-2)[&rate=5.97741840638576E-4]:4.318135261026E-1,(55[&rate=5.97741840638576E-4]:4.473147279961E-1,10[&rate=5.97741840638576E-4]:4.664928101878E-1)[&rate=5.97741840638576E-4]:4.463617549601E-1)[&rate=5.97741840638576E-4]:1.693036838405E-1,39[&rate=5.97741840638576E-4]:1.640482433095E-2)[&rate=5.97741840638576E-4]:1.052975994592E-1)[&rate=5.97741840638576E-4]:1.309220318907E-1)[&rate=5.97741840638576E-4]:5.529031579068E-3)[&rate=5.97741840638576E-4]:1.968247812719E-1)[&rate=5.97741840638576E-4]:1.772821167121E-1)[&rate=5.97741840638576E-4]:9.247385542854E-1)[&rate=5.97741840638576E-4]:2.993048538269E-2)[&rate=5.97741840638576E-4]:1.612287689289E-2,14[&rate=5.97741840638576E-4]:2.709901616873E0)[&rate=5.97741840638576E-4]:5.05904156823E-2)[&rate=5.97741840638576E-4]:1.631811225704E-4)[&rate=5.97741840638576E-4]:1.433759865775E-1);
tree STATE_8010000 [&joint=-18008.169413951007,lnP=-18008.169413951007] = [&R] (((30[&rate=5.465391415020213E-4]:6.752015038104E-1,((((24[&rate=5.465391415020213E-4]:7.812896760714E-1,(6[&rate=5.465391415020213E-4]:4.100084679816E-1,7[&rate=5.465391415020213E-4]:4.100084679816E-1)[&rate=5.465391415020213E-4]:2.644318930213E-1)[&rate=5.465391415020213E-4]:8.530729373785E-2,(28[&rate=5.465391415020213E-4]:7.626205870886E-1,((20[&rate=5.465391415020213E-4]:2.166175374989E-1,25[&rate=5.465391415020213E-4]:2.330558936633E-1)[&rate=5.465391415020213E-4]:4.834473509725E-1,2[&rate=5.465391415020213E-4]:5.274621487454E-1)[&rate=5.465391415020213E-4]:7.76117806911E-3)[&rate=5.465391415020213E-4]:1.478119991591E-1)[&rate=5.465391415020213E-4]:1.834477469768E0,62[&rate=5.465391415020213E-4]:6.181640420928E-1)[&rate=5.465391415020213E-4]:2.211159483919E-3,29[&rate=5.465391415020213E-4]:5.629981523964E-1)[&rate=5.465391415020213E-4]:1.122033514141E-1)[&rate=5.465391415020213E-4]:4.122616686671E-3,(14[&rate=5.465391415020213E-4]:2.72000971169E0,61[&rate=5.465391415020213E-4]:7.547353648075E-1)[&rate=5.465391415020213E-4]:4.480733492453E-2)[&rate=5.465391415020213E-4]:3.085528296435E-2,(35[&rate=5.465391415020213E-4]:8.252457205243E-1,(((33[&rate=5.465391415020213E-4]:6.437814899133E-1,36[&rate=5.465391415020213E-4]:6.793006155962E-1)[&rate=5.465391415020213E-4]:1.331250743227E-1,(34[&rate=5.465391415020213E-4]:5.778683057295E-1,(38[&rate=5.465391415020213E-4]:1.291414789111E0,(((13[&rate=5.465391415020213E-4]:4.417731972157E-1,9[&rate=5.465391415020213E-4]:4.034170328322E-1)[&rate=5.465391415020213E-4]:2.457577561251E-1,(5[&rate=5.465391415020213E-4]:4.807149497589E-1,(16[&rate=5.465391415020213E-4]:4.736796110465E-1,3[&rate=5.465391415020213E-4]:3.586111178959E-1)[&rate=5.465391415020213E-4]:7.004903734248E-2)[&rate=5.465391415020213E-4]:1.52021483034E-1)[&rate=5.465391415020213E-4]:6.907919910359E-1,(((((8[&rate=5.465391415020213E-4]:5.552133630827E-1,49[&rate=5.465391415020213E-4]:5.634325411648E-1)[&rate=5.465391415020213E-4]:6.202079674394E-2,(4[&rate=5.465391415020213E-4]:2.432331786812E-1,27[&rate=5.465391415020213E-4]:4.158359184073E-1)[&rate=5.465391415020213E-4]:3.246859126523E-1)[&rate=5.465391415020213E-4]:1.513301529804E-1,((53[&rate=5.465391415020213E-4]:5.438180362468E-1,(46[&rate=5.465391415020213E-4]:3.002480058399E-1,41[&rate=5.465391415020213E-4]:2.783301976208E-1)[&rate=5.465391415020213E-4]:2.353508523247E-1)[&rate=5.465391415020213E-4]:9.710375978559E-2,(12[&rate=5.465391415020213E-4]:4.987870202405E-1,15[&rate=5.465391415020213E-4]:5.371431846242E-1)[&rate=5.465391415020213E-4]:1.393950497643E-1)[&rate=5.465391415020213E-4]:1.386014208843E-1)[&rate=5.465391415020213E-4]:5.200490318328E-1,(((((50[&rate=5.465391415020213E-4]:2.058864178881E-1,48[&rate=5.465391415020213E-4]:2.8807819871E-1)[&rate=5.465391415020213E-4]:2.875263827388E-1,45[&rate=5.465391415020213E-4]:5.728648554214E-1)[&rate=5.465391415020213E-4]:7.67083454663E-2,(43[&rate=5.465391415020213E-4]:5.309272644979E-1,44[&rate=5.465391415020213E-4]:5.281875384705E-1)[&rate=5.465391415020213E-4]:9.946785419809E-2)[&rate=5.465391415020213E-4]:1.721760934477E-1,(51[&rate=5.465391415020213E-4]:4.989157698529E-1,(17[&rate=5.465391415020213E-4]:5.165789010845E-1,11[&rate=5.465391415020213E-4]:4.782227367008E-1)[&rate=5.465391415020213E-4]:1.028848139739E-1)[&rate=5.465391415020213E-4]:2.43381469688E-1)[&rate=5.465391415020213E-4]:3.749561788211E-1,((63[&rate=5.465391415020213E-4]:2.928295519887E-1,58[&rate=5.465391415020213E-4]:2.900898259614E-1)[&rate=5.465391415020213E-4]:5.552538111157E-1,(52[&rate=5.465391415020213E-4]:6.006747214361E-1,(47[&rate=5.465391415020213E-4]:4.838232476599E-1,(54[&rate=5.465391415020213E-4]:5.116751068156E-1,(40[&rate=5.465391415020213E-4]:6.183775845459E-3,42[&rate=5.465391415020213E-4]:6.183775845459E-3)[&rate=5.465391415020213E-4]:3.137105090524E-1)[&rate=5.465391415020213E-4]:1.474906065977E-1)[&rate=5.465391415020213E-4]:1.935638025434E-1)[&rate=5.465391415020213E-4]:2.090524772846E-1)[&rate=5.465391415020213E-4]:3.075262196413E-1)[&rate=5.465391415020213E-4]:9.738732353803E-2)[&rate=5.465391415020213E-4]:7.656028588967E-3,((((21[&rate=5.465391415020213E-4]:5.92909884655E-1,(23[&rate=5.465391415020213E-4]:5.871947186296E-1,18[&rate=5.465391415020213E-4]:5.680166364379E-1)[&rate=5.465391415020213E-4]:1.667407013507E-2)[&rate=5.465391415020213E-4]:1.064292591247E-1,(55[&rate=5.465391415020213E-4]:4.421798154368E-1,10[&rate=5.465391415020213E-4]:4.613578976286E-1)[&rate=5.465391415020213E-4]:1.530497393019E-1)[&rate=5.465391415020213E-4]:5.587462895434E-1,(39[&rate=5.465391415020213E-4]:4.517492861554E-2,(22[&rate=5.465391415020213E-4]:1.131982971911E0,((26[&rate=5.465391415020213E-4]:5.259020686993E-1,19[&rate=5.465391415020213E-4]:5.012445344529E-1)[&rate=5.465391415020213E-4]:4.053556706685E-1,1[&rate=5.465391415020213E-4]:1.449563695049E-1)[&rate=5.465391415020213E-4]:2.062046845977E-1)[&rate=5.465391415020213E-4]:7.483579232113E-2)[&rate=5.465391415020213E-4]:6.222557320089E-2)[&rate=5.465391415020213E-4]:3.877663857866E-2,(57[&rate=5.465391415020213E-4]:4.516704736569E-1,((60[&rate=5.465391415020213E-4]:1.334161883452E-1,56[&rate=5.465391415020213E-4]:1.306764623176E-1)[&rate=5.465391415020213E-4]:1.08955445854E-1,59[&rate=5.465391415020213E-4]:2.368921821443E-1)[&rate=5.465391415020213E-4]:2.092988394577E-1)[&rate=5.465391415020213E-4]:9.41082009204E-1)[&rate=5.465391415020213E-4]:8.433880817625E-2)[&rate=5.465391415020213E-4]:4.369740676428E-2)[&rate=5.465391415020213E-4]:1.022680885831E0)[&rate=5.465391415020213E-4]:3.306559269782E-1)[&rate=5.465391415020213E-4]:1.324590877965E-2)[&rate=5.465391415020213E-4]:3.383669260712E-2,(32[&rate=5.465391415020213E-4]:7.50112454979E-1,(31[&rate=5.465391415020213E-4]:5.869189483935E-1,37[&rate=5.465391415020213E-4]:5.869189483935E-1)[&rate=5.465391415020213E-4]:7.849405303345E-2)[&rate=5.465391415020213E-4]:8.522096579851E-2)[&rate=5.465391415020213E-4]:8.412614955544E-4)[&rate=5.465391415020213E-4]:1.33489834834E-2);
tree STATE_8012000 [&joint=-18013.34050979958,lnP=-18013.34050979958] = [&R] (((((62[&rate=5.497441481221742E-4]:5.329502081236E-1,14[&rate=5.497441481221742E-4]:2.56106608506E0)[&rate=5.497441481221742E-4]:1.184666661172E-1,61[&rate=5.497441481221742E-4]:7.142584042954E-1)[&rate=5.497441481221742E-4]:9.560625950676E-2,(((20[&rate=5.497441481221742E-4]:6.011120801376E-1,25[&rate=5.497441481221742E-4]:6.17550436302E-1)[&rate=5.497441481221742E-4]:3.166976652158E-1,((28[&rate=5.497441481221742E-4]:5.834408067909E-1,2[&rate=5.497441481221742E-4]:3.560435465168E-1)[&rate=5.497441481221742E-4]:2.489895013963E-1,(24[&rate=5.497441481221742E-4]:6.320450913663E-1,(6[&rate=5.497441481221742E-4]:2.466479552193E-1,7[&rate=5.497441481221742E-4]:2.466479552193E-1)[&rate=5.497441481221742E-4]:2.785478210784E-1)[&rate=5.497441481221742E-4]:1.565496003825E-1)[&rate=5.497441481221742E-4]:1.401739577143E-1)[&rate=5.497441481221742E-4]:1.887199616807E0,29[&rate=5.497441481221742E-4]:6.756808196049E-1)[&rate=5.497441481221742E-4]:1.396526496236E-2)[&rate=5.497441481221742E-4]:4.945959160593E-2,30[&rate=5.497441481221742E-4]:7.391056761731E-1)[&rate=5.497441481221742E-4]:1.014531689545E-1,(((33[&rate=5.497441481221742E-4]:6.1024036301E-1,36[&rate=5.497441481221742E-4]:6.457594886929E-1)[&rate=5.497441481221742E-4]:2.010272942061E-1,(38[&rate=5.497441481221742E-4]:7.921181698645E-1,(((13[&rate=5.497441481221742E-4]:5.944110886717E-1,9[&rate=5.497441481221742E-4]:5.560549242882E-1)[&rate=5.497441481221742E-4]:3.052218988602E-1,(5[&rate=5.497441481221742E-4]:8.412061748497E-1,(16[&rate=5.497441481221742E-4]:6.506622648668E-1,3[&rate=5.497441481221742E-4]:5.355937717162E-1)[&rate=5.497441481221742E-4]:2.53557608613E-1)[&rate=5.497441481221742E-4]:3.632292134382E-3)[&rate=5.497441481221742E-4]:6.10600203163E-1,((((21[&rate=5.497441481221742E-4]:6.710437158512E-1,(23[&rate=5.497441481221742E-4]:5.287098903367E-1,18[&rate=5.497441481221742E-4]:5.09531808145E-1)[&rate=5.497441481221742E-4]:1.532927296242E-1)[&rate=5.497441481221742E-4]:1.759449792686E-1,(55[&rate=5.497441481221742E-4]:4.199304275314E-1,10[&rate=5.497441481221742E-4]:4.391085097231E-1)[&rate=5.497441481221742E-4]:3.229486785475E-1)[&rate=5.497441481221742E-4]:4.028108732114E-1,(39[&rate=5.497441481221742E-4]:8.870679505893E-2,(22[&rate=5.497441481221742E-4]:1.07705667046E0,((26[&rate=5.497441481221742E-4]:7.708583332051E-1,19[&rate=5.497441481221742E-4]:7.462007989587E-1)[&rate=5.497441481221742E-4]:2.61549922621E-1,1[&rate=5.497441481221742E-4]:2.461068859632E-1)[&rate=5.497441481221742E-4]:5.012786668904E-2)[&rate=5.497441481221742E-4]:1.732939602148E-1)[&rate=5.497441481221742E-4]:1.040784176559E-2)[&rate=5.497441481221742E-4]:1.201335763473E-1,(((((41[&rate=5.497441481221742E-4]:4.996247744211E-1,46[&rate=5.497441481221742E-4]:5.215425826402E-1)[&rate=5.497441481221742E-4]:2.115584349559E-1,(49[&rate=5.497441481221742E-4]:5.789762196941E-1,(12[&rate=5.497441481221742E-4]:3.389073338998E-1,15[&rate=5.497441481221742E-4]:3.772634982835E-1)[&rate=5.497441481221742E-4]:2.400688857943E-1)[&rate=5.497441481221742E-4]:1.596042499566E-1)[&rate=5.497441481221742E-4]:4.452861765512E-2,((53[&rate=5.497441481221742E-4]:6.181308753542E-1,8[&rate=5.497441481221742E-4]:6.071719712445E-1)[&rate=5.497441481221742E-4]:1.356475612923E-2,(4[&rate=5.497441481221742E-4]:2.976038557732E-1,27[&rate=5.497441481221742E-4]:4.702065954993E-1)[&rate=5.497441481221742E-4]:2.738178031074E-1)[&rate=5.497441481221742E-4]:1.541531818501E-1)[&rate=5.497441481221742E-4]:3.926362597337E-1,(((((50[&rate=5.497441481221742E-4]:4.292444314058E-1,48[&rate=5.497441481221742E-4]:5.114362122277E-1)[&rate=5.497441481221742E-4]:3.950408788267E-2,45[&rate=5.497441481221742E-4]:5.48200574083E-1)[&rate=5.497441481221742E-4]:1.588134193986E-1,(43[&rate=5.497441481221742E-4]:5.721085118692E-2,44[&rate=5.497441481221742E-4]:5.447112515956E-2)[&rate=5.497441481221742E-4]:6.30625060103E-1)[&rate=5.497441481221742E-4]:1.961238464263E-1,(51[&rate=5.497441481221742E-4]:4.704409765248E-1,(17[&rate=5.497441481221742E-4]:5.752959359801E-1,11[&rate=5.497441481221742E-4]:5.369397715964E-1)[&rate=5.497441481221742E-4]:1.569298575029E-2)[&rate=5.497441481221742E-4]:3.532448085886E-1)[&rate=5.497441481221742E-4]:1.12724754054E-1,((63[&rate=5.497441481221742E-4]:5.038079687385E-1,58[&rate=5.497441481221742E-4]:5.010682427111E-1)[&rate=5.497441481221742E-4]:4.368645506306E-1,(52[&rate=5.497441481221742E-4]:5.635794826535E-1,(40[&rate=5.497441481221742E-4]:4.717544769298E-1,((54[&rate=5.497441481221742E-4]:4.549827308695E-1,47[&rate=5.497441481221742E-4]:2.796402651162E-1)[&rate=5.497441481221742E-4]:1.988167728984E-1,42[&rate=5.497441481221742E-4]:4.620186818502E-1)[&rate=5.497441481221742E-4]:9.735795079624E-3)[&rate=5.497441481221742E-4]:1.520989783265E-1)[&rate=5.497441481221742E-4]:3.387368723319E-1)[&rate=5.497441481221742E-4]:3.409418418204E-2)[&rate=5.497441481221742E-4]:1.571430270503E-1)[&rate=5.497441481221742E-4]:4.723706155287E-2,(57[&rate=5.497441481221742E-4]:6.89422690463E-1,((60[&rate=5.497441481221742E-4]:4.372329701076E-1,56[&rate=5.497441481221742E-4]:4.3449324408E-1)[&rate=5.497441481221742E-4]:4.580721358274E-2,59[&rate=5.497441481221742E-4]:4.775607316354E-1)[&rate=5.497441481221742E-4]:2.063825067727E-1)[&rate=5.497441481221742E-4]:7.061624578557E-1)[&rate=5.497441481221742E-4]:7.023840731885E-2)[&rate=5.497441481221742E-4]:1.868753884822E-1)[&rate=5.497441481221742E-4]:3.914740202655E-1)[&rate=5.497441481221742E-4]:8.775595479848E-1)[&rate=5.497441481221742E-4]:1.113239772038E-1,(34[&rate=5.497441481221742E-4]:6.098590694197E-1,(35[&rate=5.497441481221742E-4]:7.283989819231E-1,(32[&rate=5.497441481221742E-4]:5.280446427676E-1,(31[&rate=5.497441481221742E-4]:3.404630263704E-1,37[&rate=5.497441481221742E-4]:3.404630263704E-1)[&rate=5.497441481221742E-4]:1.028821628451E-1)[&rate=5.497441481221742E-4]:2.112833009043E-1)[&rate=5.497441481221742E-4]:8.091363940905E-2)[&rate=5.497441481221742E-4]:1.269402152734E-1)[&rate=5.497441481221742E-4]:3.272130906833E-2);
tree STATE_8014000 [&joint=-18011.2935898457,lnP=-18011.2935898457] = [&R] ((61[&rate=4.235639918213291E-4]:8.856688734782E-1,(29[&rate=4.235639918213291E-4]:7.525826965178E-1,(((28[&rate=4.235639918213291E-4]:6.521620372767E-1,2[&rate=4.235639918213291E-4]:4.247647770026E-1)[&rate=4.235639918213291E-4]:3.543002105624E-1,((24[&rate=4.235639918213291E-4]:8.658044676742E-1,(6[&rate=4.235639918213291E-4]:3.50997863054E-1,7[&rate=4.235639918213291E-4]:3.50997863054E-1)[&rate=4.235639918213291E-4]:4.079572895516E-1)[&rate=4.235639918213291E-4]:7.200352066813E-2,(20[&rate=4.235639918213291E-4]:5.899405886879E-1,25[&rate=4.235639918213291E-4]:6.063789448523E-1)[&rate=4.235639918213291E-4]:3.369084955448E-1)[&rate=4.235639918213291E-4]:2.481864305844E-2)[&rate=4.235639918213291E-4]:1.92233196507E0,(((38[&rate=4.235639918213291E-4]:9.066092058163E-1,(((13[&rate=4.235639918213291E-4]:8.330258427662E-1,9[&rate=4.235639918213291E-4]:7.946696783827E-1)[&rate=4.235639918213291E-4]:2.596149624947E-1,(5[&rate=4.235639918213291E-4]:8.335768232727E-1,(16[&rate=4.235639918213291E-4]:4.657385588842E-1,3[&rate=4.235639918213291E-4]:3.506700657336E-1)[&rate=4.235639918213291E-4]:4.308519630186E-1)[&rate=4.235639918213291E-4]:2.042694614404E-1)[&rate=4.235639918213291E-4]:3.568877209326E-1,((57[&rate=4.235639918213291E-4]:8.61322184997E-1,((56[&rate=4.235639918213291E-4]:6.41474987901E-1,59[&rate=4.235639918213291E-4]:6.387352618736E-1)[&rate=4.235639918213291E-4]:1.345794265955E-2,60[&rate=4.235639918213291E-4]:6.576726565881E-1)[&rate=4.235639918213291E-4]:2.036495284089E-1)[&rate=4.235639918213291E-4]:6.806215564514E-1,(((((53[&rate=4.235639918213291E-4]:5.406188130403E-1,8[&rate=4.235639918213291E-4]:5.296599089306E-1)[&rate=4.235639918213291E-4]:8.690786488718E-2,((12[&rate=4.235639918213291E-4]:4.542712017985E-1,15[&rate=4.235639918213291E-4]:4.926273661822E-1)[&rate=4.235639918213291E-4]:1.184063976164E-1,(4[&rate=4.235639918213291E-4]:3.864457193192E-1,27[&rate=4.235639918213291E-4]:5.590484590452E-1)[&rate=4.235639918213291E-4]:1.286976335205E-1)[&rate=4.235639918213291E-4]:5.210935248501E-2)[&rate=4.235639918213291E-4]:2.547218580749E-1,(49[&rate=4.235639918213291E-4]:5.519125018435E-1,(41[&rate=4.235639918213291E-4]:4.445601276683E-1,46[&rate=4.235639918213291E-4]:4.664779358874E-1)[&rate=4.235639918213291E-4]:7.995511390138E-2)[&rate=4.235639918213291E-4]:3.275963081313E-1)[&rate=4.235639918213291E-4]:2.836993305743E-1,((((45[&rate=4.235639918213291E-4]:5.487373984051E-1,(50[&rate=4.235639918213291E-4]:3.048542682099E-1,48[&rate=4.235639918213291E-4]:3.870460490317E-1)[&rate=4.235639918213291E-4]:1.644310754007E-1)[&rate=4.235639918213291E-4]:3.082393616224E-1,(43[&rate=4.235639918213291E-4]:4.218759575974E-1,44[&rate=4.235639918213291E-4]:4.1913623157E-1)[&rate=4.235639918213291E-4]:4.159227202383E-1)[&rate=4.235639918213291E-4]:5.587503989662E-2,(51[&rate=4.235639918213291E-4]:7.900637621514E-1,(17[&rate=4.235639918213291E-4]:6.21714109422E-1,11[&rate=4.235639918213291E-4]:5.833579450383E-1)[&rate=4.235639918213291E-4]:2.88897597935E-1)[&rate=4.235639918213291E-4]:4.333598297815E-2)[&rate=4.235639918213291E-4]:9.762444714551E-2,((((42[&rate=4.235639918213291E-4]:4.130141175443E-1,47[&rate=4.235639918213291E-4]:4.294524737086E-1)[&rate=4.235639918213291E-4]:9.908853508683E-2,40[&rate=4.235639918213291E-4]:5.121026526311E-1)[&rate=4.235639918213291E-4]:7.829403086174E-3,54[&rate=4.235639918213291E-4]:7.11712877635E-1)[&rate=4.235639918213291E-4]:3.828526250566E-1,((63[&rate=4.235639918213291E-4]:2.395927198078E-1,58[&rate=4.235639918213291E-4]:2.368529937805E-1)[&rate=4.235639918213291E-4]:6.253032627711E-1,52[&rate=4.235639918213291E-4]:8.265398181953E-1)[&rate=4.235639918213291E-4]:1.59708899758E-2)[&rate=4.235639918213291E-4]:8.851348410399E-2)[&rate=4.235639918213291E-4]:1.499921674522E-1)[&rate=4.235639918213291E-4]:8.876599247007E-2,((((21[&rate=4.235639918213291E-4]:5.802005661173E-1,(23[&rate=4.235639918213291E-4]:5.209009254715E-1,18[&rate=4.235639918213291E-4]:5.017228432798E-1)[&rate=4.235639918213291E-4]:7.025854475542E-2)[&rate=4.235639918213291E-4]:4.129243976222E-1,(55[&rate=4.235639918213291E-4]:5.158043362145E-1,10[&rate=4.235639918213291E-4]:5.349824184063E-1)[&rate=4.235639918213291E-4]:3.73211038484E-1)[&rate=4.235639918213291E-4]:1.733954019E-1,39[&rate=4.235639918213291E-4]:1.583543413273E-2)[&rate=4.235639918213291E-4]:9.007058827237E-2,(22[&rate=4.235639918213291E-4]:9.900699360045E-1,((26[&rate=4.235639918213291E-4]:7.108605989734E-1,19[&rate=4.235639918213291E-4]:6.86203064727E-1)[&rate=4.235639918213291E-4]:2.027450174442E-1,1[&rate=4.235639918213291E-4]:1.273042465546E-1)[&rate=4.235639918213291E-4]:8.194377164167E-2)[&rate=4.235639918213291E-4]:2.774799220169E-1)[&rate=4.235639918213291E-4]:7.209550787454E-2)[&rate=4.235639918213291E-4]:1.17366868703E-1)[&rate=4.235639918213291E-4]:5.005053817003E-2)[&rate=4.235639918213291E-4]:5.666697207186E-1)[&rate=4.235639918213291E-4]:7.975552540569E-1,30[&rate=4.235639918213291E-4]:7.310003008794E-1)[&rate=4.235639918213291E-4]:2.392687679504E-3,((35[&rate=4.235639918213291E-4]:7.746940682901E-1,((32[&rate=4.235639918213291E-4]:7.069116286042E-1,(31[&rate=4.235639918213291E-4]:4.007903068565E-1,37[&rate=4.235639918213291E-4]:4.007903068565E-1)[&rate=4.235639918213291E-4]:2.214218681957E-1)[&rate=4.235639918213291E-4]:7.193340533438E-2,(33[&rate=4.235639918213291E-4]:6.374270793784E-1,36[&rate=4.235639918213291E-4]:6.729462050613E-1)[&rate=4.235639918213291E-4]:1.168277906258E-1)[&rate=4.235639918213291E-4]:6.777996100257E-3)[&rate=4.235639918213291E-4]:4.879985709314E-2,(34[&rate=4.235639918213291E-4]:5.149119792505E-1,62[&rate=4.235639918213291E-4]:6.433272797971E-1)[&rate=4.235639918213291E-4]:1.091283942202E-1)[&rate=4.235639918213291E-4]:3.831436372195E-2)[&rate=4.235639918213291E-4]:1.127816124649E-2)[&rate=4.235639918213291E-4]:7.911546712436E-3)[&rate=4.235639918213291E-4]:1.286759772544E-2)[&rate=4.235639918213291E-4]:5.901594116939E-2,14[&rate=4.235639918213291E-4]:2.90995916153E0);
tree STATE_8016000 [&joint=-18009.84566147103,lnP=-18009.84566147103] = [&R] (((((24[&rate=4.856654613121695E-4]:7.982556978345E-1,(6[&rate=4.856654613121695E-4]:2.636055345534E-1,7[&rate=4.856654613121695E-4]:2.636055345534E-1)[&rate=4.856654613121695E-4]:4.278008482126E-1)[&rate=4.856654613121695E-4]:1.442786709049E-1,((2[&rate=4.856654613121695E-4]:5.708110997856E-1,28[&rate=4.856654613121695E-4]:7.982083600597E-1)[&rate=4.856654613121695E-4]:1.871814531907E-1,(20[&rate=4.856654613121695E-4]:3.621605292386E-1,25[&rate=4.856654613121695E-4]:3.78598885403E-1)[&rate=4.856654613121695E-4]:5.684347634637E-1)[&rate=4.856654613121695E-4]:9.801719274158E-4)[&rate=4.856654613121695E-4]:1.970645957358E0,(14[&rate=4.856654613121695E-4]:2.744968109792E0,((29[&rate=4.856654613121695E-4]:5.317358036809E-1,62[&rate=4.856654613121695E-4]:5.891128528612E-1)[&rate=4.856654613121695E-4]:1.129738443794E-1,34[&rate=4.856654613121695E-4]:5.736713966941E-1)[&rate=4.856654613121695E-4]:1.476553561494E-2)[&rate=4.856654613121695E-4]:1.134176957568E-1)[&rate=4.856654613121695E-4]:3.285303727062E-3,(30[&rate=4.856654613121695E-4]:7.456579567866E-1,((38[&rate=4.856654613121695E-4]:9.369225920137E-1,(((5[&rate=4.856654613121695E-4]:4.949096708213E-1,(13[&rate=4.856654613121695E-4]:4.61329746258E-1,9[&rate=4.856654613121695E-4]:4.229735818745E-1)[&rate=4.856654613121695E-4]:8.837444511118E-2)[&rate=4.856654613121695E-4]:5.549931348892E-2,(16[&rate=4.856654613121695E-4]:4.985092347625E-1,3[&rate=4.856654613121695E-4]:3.834407416119E-1)[&rate=4.856654613121695E-4]:1.149134481779E-1)[&rate=4.856654613121695E-4]:8.685651589464E-1,((((((((12[&rate=4.856654613121695E-4]:3.600607931746E-1,15[&rate=4.856654613121695E-4]:3.984169575583E-1)[&rate=4.856654613121695E-4]:2.451680121702E-1,(4[&rate=4.856654613121695E-4]:3.750127572601E-1,27[&rate=4.856654613121695E-4]:5.476154969861E-1)[&rate=4.856654613121695E-4]:1.726818015095E-1)[&rate=4.856654613121695E-4]:1.386972721543E-1,8[&rate=4.856654613121695E-4]:7.357068994171E-1)[&rate=4.856654613121695E-4]:1.131624492241E-1,53[&rate=4.856654613121695E-4]:8.598282527508E-1)[&rate=4.856654613121695E-4]:1.100881183372E-1,((41[&rate=4.856654613121695E-4]:8.258780385559E-1,46[&rate=4.856654613121695E-4]:8.47795846775E-1)[&rate=4.856654613121695E-4]:5.495992516589E-2,49[&rate=4.856654613121695E-4]:9.082352239956E-1)[&rate=4.856654613121695E-4]:5.894142106485E-2)[&rate=4.856654613121695E-4]:1.897568820328E-1,((((17[&rate=4.856654613121695E-4]:5.574238448329E-1,11[&rate=4.856654613121695E-4]:5.190676804492E-1)[&rate=4.856654613121695E-4]:2.723335095196E-1,51[&rate=4.856654613121695E-4]:7.09209409147E-1)[&rate=4.856654613121695E-4]:8.236138544899E-2,((44[&rate=4.856654613121695E-4]:5.950746859258E-1,(45[&rate=4.856654613121695E-4]:5.212613029882E-1,(50[&rate=4.856654613121695E-4]:4.307974932152E-1,48[&rate=4.856654613121695E-4]:5.12989274037E-1)[&rate=4.856654613121695E-4]:1.101175497856E-2)[&rate=4.856654613121695E-4]:9.573119115665E-2)[&rate=4.856654613121695E-4]:4.704561875722E-3,43[&rate=4.856654613121695E-4]:6.025189738289E-1)[&rate=4.856654613121695E-4]:2.493257933698E-1)[&rate=4.856654613121695E-4]:2.278128624473E-1,((63[&rate=4.856654613121695E-4]:4.784500865469E-1,58[&rate=4.856654613121695E-4]:4.757103605196E-1)[&rate=4.856654613121695E-4]:3.399975005333E-1,((54[&rate=4.856654613121695E-4]:6.659464758571E-1,(40[&rate=4.856654613121695E-4]:4.578069713867E-1,(42[&rate=4.856654613121695E-4]:2.951106221961E-1,47[&rate=4.856654613121695E-4]:3.115489783605E-1)[&rate=4.856654613121695E-4]:1.626963491906E-1)[&rate=4.856654613121695E-4]:1.635868255265E-2)[&rate=4.856654613121695E-4]:3.621742130537E-1,52[&rate=4.856654613121695E-4]:7.760658943903E-1)[&rate=4.856654613121695E-4]:4.02552830622E-3)[&rate=4.856654613121695E-4]:2.392922343467E-1)[&rate=4.856654613121695E-4]:5.535808922812E-2)[&rate=4.856654613121695E-4]:2.146351507886E-1,(57[&rate=4.856654613121695E-4]:7.725090789811E-1,((60[&rate=4.856654613121695E-4]:5.995720065609E-1,56[&rate=4.856654613121695E-4]:5.968322805333E-1)[&rate=4.856654613121695E-4]:5.02994242924E-2,59[&rate=4.856654613121695E-4]:6.443919787984E-1)[&rate=4.856654613121695E-4]:1.226376481278E-1)[&rate=4.856654613121695E-4]:7.716623386271E-1)[&rate=4.856654613121695E-4]:1.513185256409E-2,(((22[&rate=4.856654613121695E-4]:1.040156427936E0,((26[&rate=4.856654613121695E-4]:9.141348970118E-1,19[&rate=4.856654613121695E-4]:8.894773627654E-1)[&rate=4.856654613121695E-4]:6.158961936152E-2,1[&rate=4.856654613121695E-4]:1.894231465104E-1)[&rate=4.856654613121695E-4]:6.991136361714E-2)[&rate=4.856654613121695E-4]:2.329176666524E-1,((21[&rate=4.856654613121695E-4]:7.060171540732E-1,(23[&rate=4.856654613121695E-4]:5.050259537901E-1,18[&rate=4.856654613121695E-4]:4.858478715984E-1)[&rate=4.856654613121695E-4]:2.119501043928E-1)[&rate=4.856654613121695E-4]:3.049336613171E-1,(55[&rate=4.856654613121695E-4]:7.630404851742E-1,10[&rate=4.856654613121695E-4]:7.82218567366E-1)[&rate=4.856654613121695E-4]:1.438007411752E-1)[&rate=4.856654613121695E-4]:2.511643750881E-1)[&rate=4.856654613121695E-4]:2.328928957557E-2,39[&rate=4.856654613121695E-4]:1.347195485473E-1)[&rate=4.856654613121695E-4]:1.780083791591E-1)[&rate=4.856654613121695E-4]:5.69311470571E-2)[&rate=4.856654613121695E-4]:5.727429693051E-1)[&rate=4.856654613121695E-4]:7.591936633643E-1,61[&rate=4.856654613121695E-4]:8.431706756191E-1)[&rate=4.856654613121695E-4]:2.270586040237E-2)[&rate=4.856654613121695E-4]:3.052022637247E-2)[&rate=4.856654613121695E-4]:1.194831400295E-1,((32[&rate=4.856654613121695E-4]:4.845557611931E-1,(31[&rate=4.856654613121695E-4]:1.883735983692E-1,37[&rate=4.856654613121695E-4]:1.883735983692E-1)[&rate=4.856654613121695E-4]:2.114827092719E-1)[&rate=4.856654613121695E-4]:3.774092118386E-1,(35[&rate=4.856654613121695E-4]:7.442781153093E-1,(33[&rate=4.856654613121695E-4]:4.299895039612E-1,36[&rate=4.856654613121695E-4]:4.655086296441E-1)[&rate=4.856654613121695E-4]:3.006274091624E-1)[&rate=4.856654613121695E-4]:1.067578959737E-1)[&rate=4.856654613121695E-4]:1.730406124518E-1);
tree STATE_8018000 [&joint=-18006.31752005444,lnP=-18006.31752005444] = [&R] ((62[&rate=5.05339176377691E-4]:8.570619543483E-1,(((61[&rate=5.05339176377691E-4]:8.654478515571E-1,(38[&rate=5.05339176377691E-4]:1.433797693247E0,(((3[&rate=5.05339176377691E-4]:8.290723650745E-1,(13[&rate=5.05339176377691E-4]:5.878657760742E-1,9[&rate=5.05339176377691E-4]:5.495096116908E-1)[&rate=5.05339176377691E-4]:3.480559040686E-1)[&rate=5.05339176377691E-4]:3.359965101716E-2,(16[&rate=5.05339176377691E-4]:9.200309368888E-1,5[&rate=5.05339176377691E-4]:8.570172382587E-1)[&rate=5.05339176377691E-4]:5.770957235346E-2)[&rate=5.05339176377691E-4]:5.061714017114E-1,(((57[&rate=5.05339176377691E-4]:7.643531811642E-1,((59[&rate=5.05339176377691E-4]:6.492940588811E-1,60[&rate=5.05339176377691E-4]:6.54773510936E-1)[&rate=5.05339176377691E-4]:4.741206352277E-2,56[&rate=5.05339176377691E-4]:6.994458484312E-1)[&rate=5.05339176377691E-4]:6.216760670547E-2)[&rate=5.05339176377691E-4]:5.793096870435E-1,((49[&rate=5.05339176377691E-4]:8.798221445289E-1,((12[&rate=5.05339176377691E-4]:4.656964329091E-1,15[&rate=5.05339176377691E-4]:5.040525972928E-1)[&rate=5.05339176377691E-4]:3.956022253733E-1,((8[&rate=5.05339176377691E-4]:7.622622693526E-1,(4[&rate=5.05339176377691E-4]:5.042864528385E-1,27[&rate=5.05339176377691E-4]:6.768891925645E-1)[&rate=5.05339176377691E-4]:2.08660748021E-1)[&rate=5.05339176377691E-4]:5.353622214291E-2,((41[&rate=5.05339176377691E-4]:4.847139814275E-1,46[&rate=5.05339176377691E-4]:5.066317896466E-1)[&rate=5.05339176377691E-4]:6.263630474623E-3,53[&rate=5.05339176377691E-4]:5.211145982035E-1)[&rate=5.05339176377691E-4]:3.056427974017E-1)[&rate=5.05339176377691E-4]:3.728098870481E-2)[&rate=5.05339176377691E-4]:1.852348624648E-2)[&rate=5.05339176377691E-4]:1.387378348188E-1,((((17[&rate=5.05339176377691E-4]:7.264831894037E-1,11[&rate=5.05339176377691E-4]:6.8812702502E-1)[&rate=5.05339176377691E-4]:1.841739178998E-1,((43[&rate=5.05339176377691E-4]:5.940105921065E-1,((50[&rate=5.05339176377691E-4]:4.045456620476E-1,48[&rate=5.05339176377691E-4]:4.867374428694E-1)[&rate=5.05339176377691E-4]:4.367395546234E-2,45[&rate=5.05339176377691E-4]:5.276716723044E-1)[&rate=5.05339176377691E-4]:8.551700199375E-2)[&rate=5.05339176377691E-4]:1.275686322724E-1,44[&rate=5.05339176377691E-4]:7.188394983515E-1)[&rate=5.05339176377691E-4]:1.288039103219E-1)[&rate=5.05339176377691E-4]:6.509440112442E-3,51[&rate=5.05339176377691E-4]:7.966186022105E-1)[&rate=5.05339176377691E-4]:3.064391344436E-2,((((47[&rate=5.05339176377691E-4]:5.020394559268E-2,54[&rate=5.05339176377691E-4]:2.255464113461E-1)[&rate=5.05339176377691E-4]:4.44334468542E-1,(42[&rate=5.05339176377691E-4]:4.491989537703E-1,40[&rate=5.05339176377691E-4]:4.491989537703E-1)[&rate=5.05339176377691E-4]:2.890110420002E-2)[&rate=5.05339176377691E-4]:3.634973319023E-1,(63[&rate=5.05339176377691E-4]:5.39247455764E-1,58[&rate=5.05339176377691E-4]:5.365077297367E-1)[&rate=5.05339176377691E-4]:2.804321258895E-1)[&rate=5.05339176377691E-4]:1.124423103497E-2,52[&rate=5.05339176377691E-4]:7.925676483048E-1)[&rate=5.05339176377691E-4]:3.469486735001E-2)[&rate=5.05339176377691E-4]:1.091056828711E-1)[&rate=5.05339176377691E-4]:1.525001491337E-1)[&rate=5.05339176377691E-4]:8.451876738545E-2,((39[&rate=5.05339176377691E-4]:8.016264762965E-2,(22[&rate=5.05339176377691E-4]:1.063481930027E0,((26[&rate=5.05339176377691E-4]:6.373528590431E-1,19[&rate=5.05339176377691E-4]:6.126953247967E-1)[&rate=5.05339176377691E-4]:3.783022199952E-1,1[&rate=5.05339176377691E-4]:2.293537091754E-1)[&rate=5.05339176377691E-4]:5.330630304358E-2)[&rate=5.05339176377691E-4]:1.783245532188E-1)[&rate=5.05339176377691E-4]:4.077119196242E-3,((21[&rate=5.05339176377691E-4]:9.366512970271E-1,(23[&rate=5.05339176377691E-4]:8.449435287786E-1,18[&rate=5.05339176377691E-4]:8.257654465869E-1)[&rate=5.05339176377691E-4]:1.026666723581E-1)[&rate=5.05339176377691E-4]:7.45597875279E-2,(55[&rate=5.05339176377691E-4]:8.53415207536E-1,10[&rate=5.05339176377691E-4]:8.725932897277E-1)[&rate=5.05339176377691E-4]:5.368628797806E-2)[&rate=5.05339176377691E-4]:2.237136137776E-1)[&rate=5.05339176377691E-4]:9.736652630147E-2)[&rate=5.05339176377691E-4]:1.899768507031E-1)[&rate=5.05339176377691E-4]:1.067694001471E0)[&rate=5.05339176377691E-4]:2.845957380692E-1)[&rate=5.05339176377691E-4]:1.842694167564E-2,30[&rate=5.05339176377691E-4]:7.636562139979E-1)[&rate=5.05339176377691E-4]:6.734370263052E-3,(((32[&rate=5.05339176377691E-4]:5.975652467471E-1,(31[&rate=5.05339176377691E-4]:4.405897485041E-1,37[&rate=5.05339176377691E-4]:4.405897485041E-1)[&rate=5.05339176377691E-4]:7.227604469098E-2)[&rate=5.05339176377691E-4]:1.399718081949E-1,35[&rate=5.05339176377691E-4]:7.266080931933E-1)[&rate=5.05339176377691E-4]:9.066601550115E-2,(33[&rate=5.05339176377691E-4]:7.343718309466E-1,36[&rate=5.05339176377691E-4]:7.698909566295E-1)[&rate=5.05339176377691E-4]:6.924107556218E-2)[&rate=5.05339176377691E-4]:8.153177611278E-2)[&rate=5.05339176377691E-4]:2.929432090711E-2)[&rate=5.05339176377691E-4]:2.927913672075E-2,((29[&rate=5.05339176377691E-4]:6.131808951873E-1,(34[&rate=5.05339176377691E-4]:4.470092109173E-1,((24[&rate=5.05339176377691E-4]:8.627593967832E-1,(6[&rate=5.05339176377691E-4]:1.108940299518E-1,7[&rate=5.05339176377691E-4]:1.108940299518E-1)[&rate=5.05339176377691E-4]:6.450160517628E-1)[&rate=5.05339176377691E-4]:1.085763370836E-1,((20[&rate=5.05339176377691E-4]:5.971552932299E-1,25[&rate=5.05339176377691E-4]:6.135936493942E-1)[&rate=5.05339176377691E-4]:3.34661993862E-1,(2[&rate=5.05339176377691E-4]:4.774162002058E-1,28[&rate=5.05339176377691E-4]:7.048134604799E-1)[&rate=5.05339176377691E-4]:2.817983471601E-1)[&rate=5.05339176377691E-4]:2.855954266519E-2)[&rate=5.05339176377691E-4]:1.686999175082E0)[&rate=5.05339176377691E-4]:9.513343290375E-2)[&rate=5.05339176377691E-4]:2.149293921698E-1,14[&rate=5.05339176377691E-4]:2.913603213474E0)[&rate=5.05339176377691E-4]:8.537545316689E-4);
tree STATE_8020000 [&joint=-18002.355844334405,lnP=-18002.355844334405] = [&R] (((((33[&rate=5.171784213727936E-4]:7.343325498708E-1,36[&rate=5.171784213727936E-4]:7.698516755537E-1)[&rate=5.171784213727936E-4]:2.01964563589E-2,35[&rate=5.171784213727936E-4]:7.681902084153E-1)[&rate=5.171784213727936E-4]:1.04056522613E-1,(32[&rate=5.171784213727936E-4]:5.68555017432E-1,(31[&rate=5.171784213727936E-4]:3.733355788214E-1,37[&rate=5.171784213727936E-4]:3.733355788214E-1)[&rate=5.171784213727936E-4]:1.105199850585E-1)[&rate=5.171784213727936E-4]:3.146206753451E-1)[&rate=5.171784213727936E-4]:3.108246868175E-2,((14[&rate=5.171784213727936E-4]:2.623312239333E0,30[&rate=5.171784213727936E-4]:5.378193132159E-1)[&rate=5.171784213727936E-4]:1.362592491234E-1,((61[&rate=5.171784213727936E-4]:7.611482336069E-1,(34[&rate=5.171784213727936E-4]:5.428321225543E-1,(29[&rate=5.171784213727936E-4]:6.012294282914E-1,(2[&rate=5.171784213727936E-4]:8.053275893203E-1,(((24[&rate=5.171784213727936E-4]:4.387972412428E-1,(6[&rate=5.171784213727936E-4]:1.17125194943E-1,7[&rate=5.171784213727936E-4]:1.17125194943E-1)[&rate=5.171784213727936E-4]:2.148227312313E-1)[&rate=5.171784213727936E-4]:3.452167337814E-1,(20[&rate=5.171784213727936E-4]:5.807161889377E-1,25[&rate=5.171784213727936E-4]:5.97154545102E-1)[&rate=5.171784213727936E-4]:1.923388819768E-1)[&rate=5.171784213727936E-4]:1.353647784223E-2,28[&rate=5.171784213727936E-4]:8.413860693048E-1)[&rate=5.171784213727936E-4]:1.913387802896E-1)[&rate=5.171784213727936E-4]:1.752627641801E0)[&rate=5.171784213727936E-4]:1.264094562907E-2)[&rate=5.171784213727936E-4]:2.70592804515E-2)[&rate=5.171784213727936E-4]:2.329633350432E-2,(38[&rate=5.171784213727936E-4]:7.427481892899E-1,(((3[&rate=5.171784213727936E-4]:3.246951070776E-1,16[&rate=5.171784213727936E-4]:4.397636002282E-1)[&rate=5.171784213727936E-4]:5.301205439549E-1,((13[&rate=5.171784213727936E-4]:4.165180248168E-1,9[&rate=5.171784213727936E-4]:3.781618604333E-1)[&rate=5.171784213727936E-4]:4.45980935412E-1,5[&rate=5.171784213727936E-4]:8.077044396809E-1)[&rate=5.171784213727936E-4]:9.916600587202E-2)[&rate=5.171784213727936E-4]:4.488937244826E-1,(((((((41[&rate=5.171784213727936E-4]:4.157644924972E-1,53[&rate=5.171784213727936E-4]:4.459014787986E-1)[&rate=5.171784213727936E-4]:2.088722081507E-1,(49[&rate=5.171784213727936E-4]:5.257929819095E-1,46[&rate=5.171784213727936E-4]:5.203135298547E-1)[&rate=5.171784213727936E-4]:1.262409790123E-1)[&rate=5.171784213727936E-4]:1.656375580432E-1,(8[&rate=5.171784213727936E-4]:6.58131976443E-1,(4[&rate=5.171784213727936E-4]:4.786653472727E-1,27[&rate=5.171784213727936E-4]:6.512680869987E-1)[&rate=5.171784213727936E-4]:1.301515606772E-1)[&rate=5.171784213727936E-4]:1.513203644398E-1)[&rate=5.171784213727936E-4]:4.199508759843E-2,(12[&rate=5.171784213727936E-4]:5.657590943355E-1,15[&rate=5.171784213727936E-4]:6.041152587192E-1)[&rate=5.171784213727936E-4]:2.939075122278E-1)[&rate=5.171784213727936E-4]:1.863396033497E-1,(((63[&rate=5.171784213727936E-4]:2.500523627789E-1,58[&rate=5.171784213727936E-4]:2.473126367515E-1)[&rate=5.171784213727936E-4]:4.754974456012E-1,((47[&rate=5.171784213727936E-4]:3.562778649723E-1,40[&rate=5.171784213727936E-4]:3.398395088079E-1)[&rate=5.171784213727936E-4]:1.001043106617E-1,(54[&rate=5.171784213727936E-4]:5.041839024961E-1,42[&rate=5.171784213727936E-4]:3.124030805784E-1)[&rate=5.171784213727936E-4]:1.275407388913E-1)[&rate=5.171784213727936E-4]:3.075237971296E-1)[&rate=5.171784213727936E-4]:8.562531787289E-2,(52[&rate=5.171784213727936E-4]:7.583378428624E-1,((51[&rate=5.171784213727936E-4]:6.87342212491E-1,(((50[&rate=5.171784213727936E-4]:2.196418967327E-1,48[&rate=5.171784213727936E-4]:3.018336775546E-1)[&rate=5.171784213727936E-4]:2.026301708217E-1,45[&rate=5.171784213727936E-4]:5.017241223489E-1)[&rate=5.171784213727936E-4]:8.943635180796E-3,(44[&rate=5.171784213727936E-4]:6.75275412252E-2,43[&rate=5.171784213727936E-4]:7.026726725256E-2)[&rate=5.171784213727936E-4]:4.212224080854E-1)[&rate=5.171784213727936E-4]:2.561265097558E-1)[&rate=5.171784213727936E-4]:3.903312343643E-3,(17[&rate=5.171784213727936E-4]:4.753596256551E-1,11[&rate=5.171784213727936E-4]:4.370034612714E-1)[&rate=5.171784213727936E-4]:3.36433844385E-1)[&rate=5.171784213727936E-4]:6.709231802774E-2)[&rate=5.171784213727936E-4]:1.448111900695E-2)[&rate=5.171784213727936E-4]:1.909954672218E-1)[&rate=5.171784213727936E-4]:1.183074228838E-1,((39[&rate=5.171784213727936E-4]:3.662682439121E-2,((21[&rate=5.171784213727936E-4]:7.05409422108E-1,(23[&rate=5.171784213727936E-4]:5.104524090987E-1,18[&rate=5.171784213727936E-4]:4.91274326907E-1)[&rate=5.171784213727936E-4]:2.059159171189E-1)[&rate=5.171784213727936E-4]:8.87244371079E-2,(55[&rate=5.171784213727936E-4]:3.724395560008E-1,10[&rate=5.171784213727936E-4]:3.916176381925E-1)[&rate=5.171784213727936E-4]:3.175847141742E-1)[&rate=5.171784213727936E-4]:3.93177896682E-1)[&rate=5.171784213727936E-4]:2.457375410947E-3,(22[&rate=5.171784213727936E-4]:1.006042661366E0,((26[&rate=5.171784213727936E-4]:7.852792238827E-1,19[&rate=5.171784213727936E-4]:7.606216896362E-1)[&rate=5.171784213727936E-4]:1.381909391669E-1,1[&rate=5.171784213727936E-4]:1.371687931867E-1)[&rate=5.171784213727936E-4]:8.805195037081E-2)[&rate=5.171784213727936E-4]:1.946853740528E-1)[&rate=5.171784213727936E-4]:5.125683025509E-2)[&rate=5.171784213727936E-4]:1.165265159279E-1,(57[&rate=5.171784213727936E-4]:7.840141921227E-1,(59[&rate=5.171784213727936E-4]:4.68052294205E-1,(60[&rate=5.171784213727936E-4]:4.541430223244E-1,56[&rate=5.171784213727936E-4]:4.514032962968E-1)[&rate=5.171784213727936E-4]:1.938872393555E-2)[&rate=5.171784213727936E-4]:3.104824458627E-1)[&rate=5.171784213727936E-4]:6.694286963282E-1)[&rate=5.171784213727936E-4]:9.95815555573E-2)[&rate=5.171784213727936E-4]:4.417785398024E-1)[&rate=5.171784213727936E-4]:8.946419575801E-1)[&rate=5.171784213727936E-4]:9.852574463048E-3)[&rate=5.171784213727936E-4]:1.008353368245E-1)[&rate=5.171784213727936E-4]:4.710227027599E-3,62[&rate=5.171784213727936E-4]:8.370011753717E-1);
tree STATE_8022000 [&joint=-18005.269509268193,lnP=-18005.269509268193] = [&R] ((((33[&rate=5.111630070812139E-4]:6.305641744703E-1,36[&rate=5.111630070812139E-4]:6.660833001532E-1)[&rate=5.111630070812139E-4]:1.428256177064E-1,35[&rate=5.111630070812139E-4]:7.870509943624E-1)[&rate=5.111630070812139E-4]:5.867869619165E-2,((34[&rate=5.111630070812139E-4]:5.330136848674E-1,29[&rate=5.111630070812139E-4]:6.040519362336E-1)[&rate=5.111630070812139E-4]:7.883426662289E-2,(((62[&rate=5.111630070812139E-4]:6.045043865872E-1,(2[&rate=5.111630070812139E-4]:6.408516094152E-1,((24[&rate=5.111630070812139E-4]:6.135797597277E-1,(6[&rate=5.111630070812139E-4]:3.909892212277E-1,7[&rate=5.111630070812139E-4]:3.909892212277E-1)[&rate=5.111630070812139E-4]:1.157412234314E-1)[&rate=5.111630070812139E-4]:6.309526301927E-2,((20[&rate=5.111630070812139E-4]:2.330801397954E-1,25[&rate=5.111630070812139E-4]:2.495184959598E-1)[&rate=5.111630070812139E-4]:3.557481050519E-1,28[&rate=5.111630070812139E-4]:6.436227653954E-1)[&rate=5.111630070812139E-4]:7.688787378999E-2)[&rate=5.111630070812139E-4]:1.477382305039E-1)[&rate=5.111630070812139E-4]:1.863001530821E0)[&rate=5.111630070812139E-4]:6.544449798933E-2,61[&rate=5.111630070812139E-4]:7.327904146312E-1)[&rate=5.111630070812139E-4]:4.482368081123E-2,((14[&rate=5.111630070812139E-4]:2.624312971511E0,(38[&rate=5.111630070812139E-4]:8.448450728021E-1,((((13[&rate=5.111630070812139E-4]:8.312139176595E-1,9[&rate=5.111630070812139E-4]:7.92857753276E-1)[&rate=5.111630070812139E-4]:1.375587213697E-1,5[&rate=5.111630070812139E-4]:9.139781184814E-1)[&rate=5.111630070812139E-4]:5.851037371825E-3,(16[&rate=5.111630070812139E-4]:7.277977903385E-1,3[&rate=5.111630070812139E-4]:6.127292971879E-1)[&rate=5.111630070812139E-4]:2.550450641448E-1)[&rate=5.111630070812139E-4]:4.938080860746E-1,((((((4[&rate=5.111630070812139E-4]:2.108325389929E-1,27[&rate=5.111630070812139E-4]:3.834352787189E-1)[&rate=5.111630070812139E-4]:6.964114939326E-1,(49[&rate=5.111630070812139E-4]:6.693527346316E-1,8[&rate=5.111630070812139E-4]:6.611335565495E-1)[&rate=5.111630070812139E-4]:2.954255448691E-1)[&rate=5.111630070812139E-4]:3.444350621616E-2,((41[&rate=5.111630070812139E-4]:4.070568611038E-1,(46[&rate=5.111630070812139E-4]:4.209117434619E-1,53[&rate=5.111630070812139E-4]:4.291309215442E-1)[&rate=5.111630070812139E-4]:8.062925860909E-3)[&rate=5.111630070812139E-4]:4.936778861098E-1,(12[&rate=5.111630070812139E-4]:4.33954934935E-1,15[&rate=5.111630070812139E-4]:4.723110993186E-1)[&rate=5.111630070812139E-4]:4.941770725524E-1)[&rate=5.111630070812139E-4]:7.108977822948E-2)[&rate=5.111630070812139E-4]:2.899402054677E-2,(((51[&rate=5.111630070812139E-4]:6.851458594234E-1,(17[&rate=5.111630070812139E-4]:5.759634101133E-1,11[&rate=5.111630070812139E-4]:5.376072457296E-1)[&rate=5.111630070812139E-4]:2.297303945156E-1)[&rate=5.111630070812139E-4]:7.154139762517E-2,(((50[&rate=5.111630070812139E-4]:2.517809497445E-1,48[&rate=5.111630070812139E-4]:3.339727305663E-1)[&rate=5.111630070812139E-4]:1.563724410555E-1,45[&rate=5.111630070812139E-4]:4.876054455945E-1)[&rate=5.111630070812139E-4]:1.158363015396E-1,(44[&rate=5.111630070812139E-4]:8.464187396901E-2,43[&rate=5.111630070812139E-4]:8.738159999636E-2)[&rate=5.111630070812139E-4]:4.96882064946E-1)[&rate=5.111630070812139E-4]:2.326975647089E-1)[&rate=5.111630070812139E-4]:1.559647130686E-1,((63[&rate=5.111630070812139E-4]:1.662214909578E-1,58[&rate=5.111630070812139E-4]:1.634817649305E-1)[&rate=5.111630070812139E-4]:4.450115915336E-1,(52[&rate=5.111630070812139E-4]:4.90641177411E-1,((40[&rate=5.111630070812139E-4]:2.610517841175E-1,(47[&rate=5.111630070812139E-4]:9.898043082355E-2,54[&rate=5.111630070812139E-4]:2.743228965769E-1)[&rate=5.111630070812139E-4]:1.785097094583E-1)[&rate=5.111630070812139E-4]:6.623022863178E-2,42[&rate=5.111630070812139E-4]:3.272820127493E-1)[&rate=5.111630070812139E-4]:2.236331372645E-1)[&rate=5.111630070812139E-4]:8.223574069667E-2)[&rate=5.111630070812139E-4]:3.397750520095E-1)[&rate=5.111630070812139E-4]:3.337205532458E-2)[&rate=5.111630070812139E-4]:2.070916046157E-1,(((22[&rate=5.111630070812139E-4]:9.239706223684E-1,((26[&rate=5.111630070812139E-4]:6.579252542946E-1,19[&rate=5.111630070812139E-4]:6.332677200481E-1)[&rate=5.111630070812139E-4]:1.796114320725E-1,1[&rate=5.111630070812139E-4]:5.123531650412E-2)[&rate=5.111630070812139E-4]:9.191338805606E-2)[&rate=5.111630070812139E-4]:2.950596007239E-1,((21[&rate=5.111630070812139E-4]:6.191876413406E-1,(23[&rate=5.111630070812139E-4]:5.670355910335E-1,18[&rate=5.111630070812139E-4]:5.478575088417E-1)[&rate=5.111630070812139E-4]:6.311095441683E-2)[&rate=5.111630070812139E-4]:8.487847129446E-2,(55[&rate=5.111630070812139E-4]:5.123400751855E-1,10[&rate=5.111630070812139E-4]:5.315181573772E-1)[&rate=5.111630070812139E-4]:8.761644840865E-2)[&rate=5.111630070812139E-4]:5.040052063475E-1)[&rate=5.111630070812139E-4]:1.782862367902E-2,39[&rate=5.111630070812139E-4]:7.521501115495E-2)[&rate=5.111630070812139E-4]:8.611979698479E-2)[&rate=5.111630070812139E-4]:7.812210770061E-2,(57[&rate=5.111630070812139E-4]:6.415411009453E-1,(60[&rate=5.111630070812139E-4]:6.169020984113E-1,(59[&rate=5.111630070812139E-4]:5.61316435608E-1,56[&rate=5.111630070812139E-4]:5.640561616353E-1)[&rate=5.111630070812139E-4]:5.01062107484E-2)[&rate=5.111630070812139E-4]:2.463900253402E-2)[&rate=5.111630070812139E-4]:8.444911573608E-1)[&rate=5.111630070812139E-4]:1.248652575943E-1)[&rate=5.111630070812139E-4]:4.860023514224E-1)[&rate=5.111630070812139E-4]:6.671391315854E-1)[&rate=5.111630070812139E-4]:3.244393966714E-2,30[&rate=5.111630070812139E-4]:5.712639850609E-1)[&rate=5.111630070812139E-4]:8.613153114656E-2)[&rate=5.111630070812139E-4]:2.549068664905E-2)[&rate=5.111630070812139E-4]:3.442818715122E-2)[&rate=5.111630070812139E-4]:1.729799997358E-1,(32[&rate=5.111630070812139E-4]:8.527516464188E-1,(31[&rate=5.111630070812139E-4]:4.749823189083E-1,37[&rate=5.111630070812139E-4]:4.749823189083E-1)[&rate=5.111630070812139E-4]:2.930698739585E-1)[&rate=5.111630070812139E-4]:1.768870056198E-1);
tree STATE_8024000 [&joint=-18005.386842262495,lnP=-18005.386842262495] = [&R] (36[&rate=5.521356269985661E-4]:1.041643848659E0,((((((38[&rate=5.521356269985661E-4]:4.149906675792E-1,(((5[&rate=5.521356269985661E-4]:8.621867306067E-1,((13[&rate=5.521356269985661E-4]:5.481502133232E-1,9[&rate=5.521356269985661E-4]:5.097940489397E-1)[&rate=5.521356269985661E-4]:3.435898131801E-1,16[&rate=5.521356269985661E-4]:8.999592045855E-1)[&rate=5.521356269985661E-4]:2.524122465134E-2)[&rate=5.521356269985661E-4]:3.859411510111E-2,3[&rate=5.521356269985661E-4]:8.487260511874E-1)[&rate=5.521356269985661E-4]:3.374363774806E-1,(((57[&rate=5.521356269985661E-4]:6.291994525001E-1,(56[&rate=5.521356269985661E-4]:4.819847184258E-1,(59[&rate=5.521356269985661E-4]:3.858849336952E-1,60[&rate=5.521356269985661E-4]:3.913643857501E-1)[&rate=5.521356269985661E-4]:9.336005870329E-2)[&rate=5.521356269985661E-4]:1.444750080467E-1)[&rate=5.521356269985661E-4]:7.428902197341E-1,((39[&rate=5.521356269985661E-4]:6.331435035279E-2,(22[&rate=5.521356269985661E-4]:1.035990834932E0,((26[&rate=5.521356269985661E-4]:7.237451953035E-1,19[&rate=5.521356269985661E-4]:6.990876610571E-1)[&rate=5.521356269985661E-4]:1.414545688721E-1,1[&rate=5.521356269985661E-4]:7.889839431268E-2)[&rate=5.521356269985661E-4]:1.76270522811E-1)[&rate=5.521356269985661E-4]:1.889673510373E-1)[&rate=5.521356269985661E-4]:1.069594522301E-2,((21[&rate=5.521356269985661E-4]:4.905455378134E-1,(23[&rate=5.521356269985661E-4]:4.222209659055E-1,18[&rate=5.521356269985661E-4]:4.030428837138E-1)[&rate=5.521356269985661E-4]:7.92834760175E-2)[&rate=5.521356269985661E-4]:1.8348081895E-1,(55[&rate=5.521356269985661E-4]:4.391273990095E-1,10[&rate=5.521356269985661E-4]:4.583054812012E-1)[&rate=5.521356269985661E-4]:1.307893687129E-1)[&rate=5.521356269985661E-4]:5.506688703192E-1)[&rate=5.521356269985661E-4]:5.150403419251E-2)[&rate=5.521356269985661E-4]:9.127391013217E-3,(((46[&rate=5.521356269985661E-4]:5.347022404159E-1,41[&rate=5.521356269985661E-4]:5.127844321968E-1)[&rate=5.521356269985661E-4]:3.321485161837E-1,(53[&rate=5.521356269985661E-4]:8.303268313417E-1,((((4[&rate=5.521356269985661E-4]:1.50020704567E-2,27[&rate=5.521356269985661E-4]:1.876048101827E-1)[&rate=5.521356269985661E-4]:4.50580182385E-1,(12[&rate=5.521356269985661E-4]:2.390448388659E-1,15[&rate=5.521356269985661E-4]:2.774010032496E-1)[&rate=5.521356269985661E-4]:2.84071660551E-1)[&rate=5.521356269985661E-4]:8.571096001E-2,8[&rate=5.521356269985661E-4]:6.006082813448E-1)[&rate=5.521356269985661E-4]:1.788606634056E-1,49[&rate=5.521356269985661E-4]:7.876881228325E-1)[&rate=5.521356269985661E-4]:3.989898248153E-2)[&rate=5.521356269985661E-4]:4.474310334022E-2)[&rate=5.521356269985661E-4]:2.405834081192E-1,(((((54[&rate=5.521356269985661E-4]:2.339314633032E-1,42[&rate=5.521356269985661E-4]:4.215064138549E-2)[&rate=5.521356269985661E-4]:1.501790868998E-1,47[&rate=5.521356269985661E-4]:2.087680844496E-1)[&rate=5.521356269985661E-4]:6.73731752786E-3,40[&rate=5.521356269985661E-4]:1.990670458131E-1)[&rate=5.521356269985661E-4]:6.595293932652E-1,(63[&rate=5.521356269985661E-4]:4.054064562322E-1,58[&rate=5.521356269985661E-4]:4.026667302048E-1)[&rate=5.521356269985661E-4]:4.312721746271E-1)[&rate=5.521356269985661E-4]:7.874792887948E-2,((((((50[&rate=5.521356269985661E-4]:2.756359799838E-1,48[&rate=5.521356269985661E-4]:3.578277608057E-1)[&rate=5.521356269985661E-4]:2.348392583978E-1,45[&rate=5.521356269985661E-4]:5.899272931761E-1)[&rate=5.521356269985661E-4]:7.499621505362E-2,(44[&rate=5.521356269985661E-4]:1.091250092939E-1,43[&rate=5.521356269985661E-4]:1.118647353213E-1)[&rate=5.521356269985661E-4]:5.338806907167E-1)[&rate=5.521356269985661E-4]:1.572565061314E-1,(17[&rate=5.521356269985661E-4]:6.382094391385E-1,11[&rate=5.521356269985661E-4]:5.998532747548E-1)[&rate=5.521356269985661E-4]:2.250664656337E-1)[&rate=5.521356269985661E-4]:5.473647218962E-2,51[&rate=5.521356269985661E-4]:7.974644317563E-1)[&rate=5.521356269985661E-4]:7.196921544109E-2,52[&rate=5.521356269985661E-4]:8.694336471973E-1)[&rate=5.521356269985661E-4]:7.636748157721E-3)[&rate=5.521356269985661E-4]:1.536514405966E-1)[&rate=5.521356269985661E-4]:9.570070674758E-2)[&rate=5.521356269985661E-4]:5.426043391379E-2)[&rate=5.521356269985661E-4]:2.315679649388E-1)[&rate=5.521356269985661E-4]:1.093190234244E0,(30[&rate=5.521356269985661E-4]:3.579295467896E-1,29[&rate=5.521356269985661E-4]:3.579295467896E-1)[&rate=5.521356269985661E-4]:1.770871960403E-1)[&rate=5.521356269985661E-4]:4.72114250149E-2,34[&rate=5.521356269985661E-4]:5.111899164786E-1)[&rate=5.521356269985661E-4]:3.220667014246E-2,(((2[&rate=5.521356269985661E-4]:1.083254357821E0,((24[&rate=5.521356269985661E-4]:5.622399621968E-1,(6[&rate=5.521356269985661E-4]:1.533427943119E-1,7[&rate=5.521356269985661E-4]:1.533427943119E-1)[&rate=5.521356269985661E-4]:3.020478528163E-1)[&rate=5.521356269985661E-4]:6.331571337787E-2,((20[&rate=5.521356269985661E-4]:2.503346926613E-1,25[&rate=5.521356269985661E-4]:2.667730488257E-1)[&rate=5.521356269985661E-4]:2.234959540517E-1,28[&rate=5.521356269985661E-4]:5.286251672611E-1)[&rate=5.521356269985661E-4]:1.40766124752E-1)[&rate=5.521356269985661E-4]:6.412603260816E-1)[&rate=5.521356269985661E-4]:1.381853493014E0,62[&rate=5.521356269985661E-4]:5.657590971853E-1)[&rate=5.521356269985661E-4]:8.954136305338E-2,61[&rate=5.521356269985661E-4]:7.181419902933E-1)[&rate=5.521356269985661E-4]:1.651142692884E-2)[&rate=5.521356269985661E-4]:9.108132112963E-2,14[&rate=5.521356269985661E-4]:2.791009085234E0)[&rate=5.521356269985661E-4]:8.712398550857E-2,(((37[&rate=5.521356269985661E-4]:5.329913914625E-1,31[&rate=5.521356269985661E-4]:5.329913914625E-1)[&rate=5.521356269985661E-4]:1.136018322786E-1,32[&rate=5.521356269985661E-4]:7.312926772932E-1)[&rate=5.521356269985661E-4]:1.696501186828E-1,(33[&rate=5.521356269985661E-4]:7.184964625224E-1,35[&rate=5.521356269985661E-4]:7.32157664708E-1)[&rate=5.521356269985661E-4]:1.578561695193E-1)[&rate=5.521356269985661E-4]:3.104161094447E-2)[&rate=5.521356269985661E-4]:9.873047998992E-2);
tree STATE_8026000 [&joint=-18015.468419709883,lnP=-18015.468419709883] = [&R] (((35[&rate=5.656697371419913E-4]:8.066877984206E-1,36[&rate=5.656697371419913E-4]:8.285457219178E-1)[&rate=5.656697371419913E-4]:9.447172868308E-2,((37[&rate=5.656697371419913E-4]:3.916010056024E-1,31[&rate=5.656697371419913E-4]:3.916010056024E-1)[&rate=5.656697371419913E-4]:1.737034062942E-1,32[&rate=5.656697371419913E-4]:6.500038654487E-1)[&rate=5.656697371419913E-4]:2.620846234037E-1)[&rate=5.656697371419913E-4]:1.206646420586E-1,((34[&rate=5.656697371419913E-4]:5.850728192451E-1,((((29[&rate=5.656697371419913E-4]:4.869124756907E-1,62[&rate=5.656697371419913E-4]:5.44289524871E-1)[&rate=5.656697371419913E-4]:6.686563304032E-2,14[&rate=5.656697371419913E-4]:2.639271034848E0)[&rate=5.656697371419913E-4]:3.947323429395E-2,(61[&rate=5.656697371419913E-4]:6.692660095547E-1,((2[&rate=5.656697371419913E-4]:1.213766536193E0,(28[&rate=5.656697371419913E-4]:7.240635222848E-1,((20[&rate=5.656697371419913E-4]:2.317940974706E-1,25[&rate=5.656697371419913E-4]:2.48232453635E-1)[&rate=5.656697371419913E-4]:3.816694685569E-1,(24[&rate=5.656697371419913E-4]:5.346947456058E-1,(6[&rate=5.656697371419913E-4]:2.495644009949E-1,7[&rate=5.656697371419913E-4]:2.495644009949E-1)[&rate=5.656697371419913E-4]:1.782810295423E-1)[&rate=5.656697371419913E-4]:8.972772453137E-2)[&rate=5.656697371419913E-4]:5.580543570926E-2)[&rate=5.656697371419913E-4]:7.171002741824E-1)[&rate=5.656697371419913E-4]:1.267647609534E0,(38[&rate=5.656697371419913E-4]:1.326782443724E0,(((5[&rate=5.656697371419913E-4]:6.528417861407E-1,((13[&rate=5.656697371419913E-4]:5.487058176486E-1,9[&rate=5.656697371419913E-4]:5.103496532651E-1)[&rate=5.656697371419913E-4]:1.585502518118E-1,16[&rate=5.656697371419913E-4]:7.154752475427E-1)[&rate=5.656697371419913E-4]:3.802372281144E-4)[&rate=5.656697371419913E-4]:2.759833212067E-1,3[&rate=5.656697371419913E-4]:8.767703128269E-1)[&rate=5.656697371419913E-4]:4.451647972539E-1,((((((21[&rate=5.656697371419913E-4]:6.165424842634E-1,(23[&rate=5.656697371419913E-4]:3.895731063121E-1,18[&rate=5.656697371419913E-4]:3.703950241204E-1)[&rate=5.656697371419913E-4]:2.379282820609E-1)[&rate=5.656697371419913E-4]:1.466819154524E-1,(55[&rate=5.656697371419913E-4]:5.755158129457E-1,10[&rate=5.656697371419913E-4]:5.946938951375E-1)[&rate=5.656697371419913E-4]:8.359899772913E-2)[&rate=5.656697371419913E-4]:3.458741840524E-1,(22[&rate=5.656697371419913E-4]:9.889350994477E-1,((26[&rate=5.656697371419913E-4]:3.716932461078E-1,19[&rate=5.656697371419913E-4]:3.470357118614E-1)[&rate=5.656697371419913E-4]:5.11255908214E-1,1[&rate=5.656697371419913E-4]:9.664778445883E-2)[&rate=5.656697371419913E-4]:1.114653971806E-1)[&rate=5.656697371419913E-4]:1.311223884302E-1)[&rate=5.656697371419913E-4]:4.983366250205E-2,39[&rate=5.656697371419913E-4]:8.247314763576E-3)[&rate=5.656697371419913E-4]:2.426204376669E-1,(57[&rate=5.656697371419913E-4]:4.87096563259E-1,(60[&rate=5.656697371419913E-4]:4.327410383946E-1,(59[&rate=5.656697371419913E-4]:4.042710330056E-1,56[&rate=5.656697371419913E-4]:4.070107590329E-1)[&rate=5.656697371419913E-4]:2.29905533341E-2)[&rate=5.656697371419913E-4]:5.435552486438E-2)[&rate=5.656697371419913E-4]:1.010346531637E0)[&rate=5.656697371419913E-4]:6.62557866477E-3,(((((49[&rate=5.656697371419913E-4]:4.612460819202E-1,(12[&rate=5.656697371419913E-4]:2.878387619972E-1,15[&rate=5.656697371419913E-4]:3.261949263809E-1)[&rate=5.656697371419913E-4]:1.73407319923E-1)[&rate=5.656697371419913E-4]:8.956202103404E-2,(53[&rate=5.656697371419913E-4]:4.005912385692E-1,8[&rate=5.656697371419913E-4]:3.896323344595E-1)[&rate=5.656697371419913E-4]:1.529565904126E-1)[&rate=5.656697371419913E-4]:6.333957947667E-2,(4[&rate=5.656697371419913E-4]:1.979670403197E-1,27[&rate=5.656697371419913E-4]:3.705697800457E-1)[&rate=5.656697371419913E-4]:3.58646395536E-1)[&rate=5.656697371419913E-4]:3.085819339923E-2,(46[&rate=5.656697371419913E-4]:3.191243407393E-1,41[&rate=5.656697371419913E-4]:2.972065325202E-1)[&rate=5.656697371419913E-4]:3.204020830361E-1)[&rate=5.656697371419913E-4]:4.052801172953E-1,((((((50[&rate=5.656697371419913E-4]:1.769424291999E-1,48[&rate=5.656697371419913E-4]:2.591342100218E-1)[&rate=5.656697371419913E-4]:2.700977595727E-1,45[&rate=5.656697371419913E-4]:5.264922435671E-1)[&rate=5.656697371419913E-4]:1.055049961998E-1,(44[&rate=5.656697371419913E-4]:1.360635580796E-1,43[&rate=5.656697371419913E-4]:1.38803284107E-1)[&rate=5.656697371419913E-4]:4.740158734681E-1)[&rate=5.656697371419913E-4]:2.320023020526E-1,51[&rate=5.656697371419913E-4]:7.84547487025E-1)[&rate=5.656697371419913E-4]:1.536718822044E-2,(17[&rate=5.656697371419913E-4]:8.417825613164E-1,11[&rate=5.656697371419913E-4]:8.034263969327E-1)[&rate=5.656697371419913E-4]:7.868005913456E-2)[&rate=5.656697371419913E-4]:1.448030767655E-1,((((47[&rate=5.656697371419913E-4]:6.378595279378E-2,42[&rate=5.656697371419913E-4]:4.734759662941E-2)[&rate=5.656697371419913E-4]:1.166761821983E-1,40[&rate=5.656697371419913E-4]:1.640237788278E-1)[&rate=5.656697371419913E-4]:5.986299463152E-2,54[&rate=5.656697371419913E-4]:4.15667595377E-1)[&rate=5.656697371419913E-4]:5.866028583923E-1,((63[&rate=5.656697371419913E-4]:2.514608750785E-1,58[&rate=5.656697371419913E-4]:2.487211490511E-1)[&rate=5.656697371419913E-4]:3.912943886307E-1,52[&rate=5.656697371419913E-4]:6.043990993256E-1)[&rate=5.656697371419913E-4]:1.458165599233E-1)[&rate=5.656697371419913E-4]:1.945020927621E-1)[&rate=5.656697371419913E-4]:2.337646029262E-2)[&rate=5.656697371419913E-4]:2.811799407094E-1)[&rate=5.656697371419913E-4]:6.718150501291E-2)[&rate=5.656697371419913E-4]:1.007587059671E0)[&rate=5.656697371419913E-4]:1.710700581671E-1)[&rate=5.656697371419913E-4]:2.435908742236E-2)[&rate=5.656697371419913E-4]:4.420391270514E-2)[&rate=5.656697371419913E-4]:9.550048901E-3,30[&rate=5.656697371419913E-4]:6.028013919259E-1)[&rate=5.656697371419913E-4]:5.330967868538E-2)[&rate=5.656697371419913E-4]:1.129612547945E-1,33[&rate=5.656697371419913E-4]:8.838264237664E-1)[&rate=5.656697371419913E-4]:1.243365432102E-1);
tree STATE_8028000 [&joint=-18029.29190231505,lnP=-18029.29190231505] = [&R] (((34[&rate=5.61694296014613E-4]:6.112708909622E-1,33[&rate=5.61694296014613E-4]:7.970632406891E-1)[&rate=5.61694296014613E-4]:6.928160723232E-2,((37[&rate=5.61694296014613E-4]:3.133647821351E-1,31[&rate=5.61694296014613E-4]:3.133647821351E-1)[&rate=5.61694296014613E-4]:2.120453406146E-1,32[&rate=5.61694296014613E-4]:6.101095763017E-1)[&rate=5.61694296014613E-4]:2.80825435554E-1)[&rate=5.61694296014613E-4]:4.00798754166E-2,(((38[&rate=5.61694296014613E-4]:1.249610293789E0,((((5[&rate=5.61694296014613E-4]:6.516234305136E-1,16[&rate=5.61694296014613E-4]:7.146371291437E-1)[&rate=5.61694296014613E-4]:7.256695501486E-2,(13[&rate=5.61694296014613E-4]:2.65409976295E-1,9[&rate=5.61694296014613E-4]:2.270538119116E-1)[&rate=5.61694296014613E-4]:5.135749297813E-1)[&rate=5.61694296014613E-4]:2.202973761114E-1,3[&rate=5.61694296014613E-4]:8.924329671193E-1)[&rate=5.61694296014613E-4]:3.335426778601E-1,(((((46[&rate=5.61694296014613E-4]:5.294316528117E-1,41[&rate=5.61694296014613E-4]:5.075138445926E-1)[&rate=5.61694296014613E-4]:3.532683380958E-1,((4[&rate=5.61694296014613E-4]:2.040221325666E-1,27[&rate=5.61694296014613E-4]:3.766248722926E-1)[&rate=5.61694296014613E-4]:4.112917764688E-1,((49[&rate=5.61694296014613E-4]:4.969320102817E-1,53[&rate=5.61694296014613E-4]:4.996717363093E-1)[&rate=5.61694296014613E-4]:7.52606549878E-2,(8[&rate=5.61694296014613E-4]:5.564856627677E-1,(12[&rate=5.61694296014613E-4]:2.730930811815E-1,15[&rate=5.61694296014613E-4]:3.114492455652E-1)[&rate=5.61694296014613E-4]:2.916117596683E-1)[&rate=5.61694296014613E-4]:7.487824419776E-3)[&rate=5.61694296014613E-4]:1.00655490341E-1)[&rate=5.61694296014613E-4]:2.153312873518E-1)[&rate=5.61694296014613E-4]:2.066740068518E-1,((((43[&rate=5.61694296014613E-4]:6.316812535527E-1,(44[&rate=5.61694296014613E-4]:5.478956609799E-1,((50[&rate=5.61694296014613E-4]:2.962218820439E-1,48[&rate=5.61694296014613E-4]:3.784136628658E-1)[&rate=5.61694296014613E-4]:1.317817372619E-1,45[&rate=5.61694296014613E-4]:5.074556741003E-1)[&rate=5.61694296014613E-4]:6.23577950987E-2)[&rate=5.61694296014613E-4]:8.104586654546E-2)[&rate=5.61694296014613E-4]:1.909183086374E-2,(17[&rate=5.61694296014613E-4]:4.416490131407E-1,11[&rate=5.61694296014613E-4]:4.03292848757E-1)[&rate=5.61694296014613E-4]:2.693980438786E-1)[&rate=5.61694296014613E-4]:1.256033827704E-2,51[&rate=5.61694296014613E-4]:6.030594500908E-1)[&rate=5.61694296014613E-4]:3.585951985939E-1,(((40[&rate=5.61694296014613E-4]:1.708212536739E-1,(54[&rate=5.61694296014613E-4]:3.269750435401E-1,(47[&rate=5.61694296014613E-4]:4.323311443655E-2,42[&rate=5.61694296014613E-4]:2.679475827218E-2)[&rate=5.61694296014613E-4]:1.083994633501E-1)[&rate=5.61694296014613E-4]:3.562703205162E-2)[&rate=5.61694296014613E-4]:5.853179999698E-1,52[&rate=5.61694296014613E-4]:6.958652810409E-1)[&rate=5.61694296014613E-4]:1.65860814604E-1,(63[&rate=5.61694296014613E-4]:5.415148532764E-1,58[&rate=5.61694296014613E-4]:5.38775127249E-1)[&rate=5.61694296014613E-4]:3.585674067522E-1)[&rate=5.61694296014613E-4]:9.992855303971E-2)[&rate=5.61694296014613E-4]:5.100702030764E-2)[&rate=5.61694296014613E-4]:1.221440304408E-1,(((22[&rate=5.61694296014613E-4]:1.033231183268E0,((26[&rate=5.61694296014613E-4]:6.218745770439E-1,19[&rate=5.61694296014613E-4]:5.972170427975E-1)[&rate=5.61694296014613E-4]:2.014416441417E-1,1[&rate=5.61694296014613E-4]:3.701485132267E-2)[&rate=5.61694296014613E-4]:2.153944141375E-1)[&rate=5.61694296014613E-4]:1.65200407469E-1,((21[&rate=5.61694296014613E-4]:6.712029691917E-1,(23[&rate=5.61694296014613E-4]:4.41509380369E-1,18[&rate=5.61694296014613E-4]:4.223312981773E-1)[&rate=5.61694296014613E-4]:2.406524929323E-1)[&rate=5.61694296014613E-4]:3.897968513926E-1,(55[&rate=5.61694296014613E-4]:7.369936098548E-1,10[&rate=5.61694296014613E-4]:7.561716920465E-1)[&rate=5.61694296014613E-4]:2.198966216886E-1)[&rate=5.61694296014613E-4]:1.264728660434E-1)[&rate=5.61694296014613E-4]:2.133311257016E-2,39[&rate=5.61694296014613E-4]:5.812086769117E-2)[&rate=5.61694296014613E-4]:8.490400982426E-2)[&rate=5.61694296014613E-4]:1.182460151881E-2,(57[&rate=5.61694296014613E-4]:7.250979299472E-1,(59[&rate=5.61694296014613E-4]:5.222112413362E-1,(56[&rate=5.61694296014613E-4]:3.520491691156E-1,60[&rate=5.61694296014613E-4]:3.547888951432E-1)[&rate=5.61694296014613E-4]:1.729017982479E-1)[&rate=5.61694296014613E-4]:1.97407236556E-1)[&rate=5.61694296014613E-4]:6.763268915529E-1)[&rate=5.61694296014613E-4]:7.386589197251E-2)[&rate=5.61694296014613E-4]:1.026374374837E0)[&rate=5.61694296014613E-4]:4.138795070578E-1,(30[&rate=5.61694296014613E-4]:5.738887990891E-1,(((61[&rate=5.61694296014613E-4]:5.547825813822E-1,14[&rate=5.61694296014613E-4]:2.520056928265E0)[&rate=5.61694296014613E-4]:8.662271762869E-2,29[&rate=5.61694296014613E-4]:5.21186719776E-1)[&rate=5.61694296014613E-4]:3.198669630448E-2,(62[&rate=5.61694296014613E-4]:4.792803178922E-1,(2[&rate=5.61694296014613E-4]:9.32961276013E-1,((20[&rate=5.61694296014613E-4]:3.607353656653E-1,25[&rate=5.61694296014613E-4]:3.771737218297E-1)[&rate=5.61694296014613E-4]:3.590219950211E-1,(((6[&rate=5.61694296014613E-4]:1.325054615364E-1,7[&rate=5.61694296014613E-4]:1.325054615364E-1)[&rate=5.61694296014613E-4]:4.020236596488E-1,28[&rate=5.61694296014613E-4]:6.852140526921E-1)[&rate=5.61694296014613E-4]:8.623173381552E-2,24[&rate=5.61694296014613E-4]:7.276101700692E-1)[&rate=5.61694296014613E-4]:3.106094726891E-3)[&rate=5.61694296014613E-4]:3.858066550526E-1)[&rate=5.61694296014613E-4]:1.445667795528E0)[&rate=5.61694296014613E-4]:1.312701473686E-1)[&rate=5.61694296014613E-4]:2.071538300867E-2)[&rate=5.61694296014613E-4]:1.164368427637E-1)[&rate=5.61694296014613E-4]:2.951929867857E-2,(35[&rate=5.61694296014613E-4]:7.30002037296E-1,36[&rate=5.61694296014613E-4]:7.518599607933E-1)[&rate=5.61694296014613E-4]:1.182582037817E-1)[&rate=5.61694296014613E-4]:7.18256844459E-2);
tree STATE_8030000 [&joint=-18018.053778654605,lnP=-18018.053778654605] = [&R] (((35[&rate=5.375019550358697E-4]:8.455314741063E-1,(38[&rate=5.375019550358697E-4]:1.320417372312E0,(((3[&rate=5.375019550358697E-4]:7.365738272376E-1,16[&rate=5.375019550358697E-4]:8.516423203882E-1)[&rate=5.375019550358697E-4]:1.302116207831E-1,((13[&rate=5.375019550358697E-4]:6.457748687716E-1,9[&rate=5.375019550358697E-4]:6.074187043881E-1)[&rate=5.375019550358697E-4]:1.519635315228E-1,5[&rate=5.375019550358697E-4]:7.429438797466E-1)[&rate=5.375019550358697E-4]:1.758963627945E-1)[&rate=5.375019550358697E-4]:5.155776983183E-1,((((((12[&rate=5.375019550358697E-4]:2.776927433123E-1,15[&rate=5.375019550358697E-4]:3.160489076959E-1)[&rate=5.375019550358697E-4]:5.115639569378E-1,((4[&rate=5.375019550358697E-4]:2.503857738086E-1,27[&rate=5.375019550358697E-4]:4.229885135347E-1)[&rate=5.375019550358697E-4]:2.845149545991E-1,(53[&rate=5.375019550358697E-4]:3.060011508923E-1,8[&rate=5.375019550358697E-4]:2.950422467826E-1)[&rate=5.375019550358697E-4]:2.891735501182E-1)[&rate=5.375019550358697E-4]:1.968217252672E-1)[&rate=5.375019550358697E-4]:1.558650786237E-1,((41[&rate=5.375019550358697E-4]:4.950762496884E-1,46[&rate=5.375019550358697E-4]:5.169940579075E-1)[&rate=5.375019550358697E-4]:3.978768373595E-1,49[&rate=5.375019550358697E-4]:9.203503473217E-1)[&rate=5.375019550358697E-4]:2.477143155204E-2)[&rate=5.375019550358697E-4]:1.486707914511E-1,(((44[&rate=5.375019550358697E-4]:5.247271448412E-1,(43[&rate=5.375019550358697E-4]:5.083125387154E-1,((50[&rate=5.375019550358697E-4]:1.906260584687E-1,48[&rate=5.375019550358697E-4]:2.728178392906E-1)[&rate=5.375019550358697E-4]:2.41942934695E-1,45[&rate=5.375019550358697E-4]:5.120210479583E-1)[&rate=5.375019550358697E-4]:1.546957294881E-2)[&rate=5.375019550358697E-4]:1.915433215322E-2)[&rate=5.375019550358697E-4]:1.392313000017E-1,((17[&rate=5.375019550358697E-4]:3.211967768705E-1,11[&rate=5.375019550358697E-4]:2.828406124868E-1)[&rate=5.375019550358697E-4]:1.128246003302E-1,51[&rate=5.375019550358697E-4]:3.134734319952E-1)[&rate=5.375019550358697E-4]:2.929507662723E-1)[&rate=5.375019550358697E-4]:2.804098537538E-1,((52[&rate=5.375019550358697E-4]:7.948424227338E-1,(63[&rate=5.375019550358697E-4]:5.748077511004E-1,58[&rate=5.375019550358697E-4]:5.72068025073E-1)[&rate=5.375019550358697E-4]:2.583908360171E-1)[&rate=5.375019550358697E-4]:6.594912871875E-2,((40[&rate=5.375019550358697E-4]:2.66159948922E-2,42[&rate=5.375019550358697E-4]:2.66159948922E-2)[&rate=5.375019550358697E-4]:2.844135487102E-1,(47[&rate=5.375019550358697E-4]:2.679477600521E-1,54[&rate=5.375019550358697E-4]:4.432902258054E-1)[&rate=5.375019550358697E-4]:5.952013971469E-2)[&rate=5.375019550358697E-4]:6.10035980453E-1)[&rate=5.375019550358697E-4]:2.604250056878E-2)[&rate=5.375019550358697E-4]:1.247667374817E-1)[&rate=5.375019550358697E-4]:1.334303746178E-1,((((21[&rate=5.375019550358697E-4]:8.442695035848E-1,(23[&rate=5.375019550358697E-4]:6.345587770058E-1,18[&rate=5.375019550358697E-4]:6.15380694814E-1)[&rate=5.375019550358697E-4]:2.206696306887E-1)[&rate=5.375019550358697E-4]:2.495494104588E-1,(55[&rate=5.375019550358697E-4]:9.536625213413E-1,10[&rate=5.375019550358697E-4]:9.72840603533E-1)[&rate=5.375019550358697E-4]:3.60468036614E-2)[&rate=5.375019550358697E-4]:1.050303385274E-1,39[&rate=5.375019550358697E-4]:4.816432106425E-2)[&rate=5.375019550358697E-4]:3.442057961277E-2,(22[&rate=5.375019550358697E-4]:1.050213190592E0,((26[&rate=5.375019550358697E-4]:6.624508705637E-1,19[&rate=5.375019550358697E-4]:6.377933363173E-1)[&rate=5.375019550358697E-4]:2.569696337581E-1,1[&rate=5.375019550358697E-4]:1.331191344588E-1)[&rate=5.375019550358697E-4]:1.362721383254E-1)[&rate=5.375019550358697E-4]:1.940155457009E-1)[&rate=5.375019550358697E-4]:7.06654415261E-2)[&rate=5.375019550358697E-4]:4.261236247507E-4,(57[&rate=5.375019550358697E-4]:4.86973909788E-1,(56[&rate=5.375019550358697E-4]:1.986157145196E-1,(59[&rate=5.375019550358697E-4]:1.906541187419E-1,60[&rate=5.375019550358697E-4]:1.961335707968E-1)[&rate=5.375019550358697E-4]:5.221869750365E-3)[&rate=5.375019550358697E-4]:2.856184692408E-1)[&rate=5.375019550358697E-4]:9.132778985057E-1)[&rate=5.375019550358697E-4]:2.314264065384E-1)[&rate=5.375019550358697E-4]:9.407939520002E-1)[&rate=5.375019550358697E-4]:3.698629602422E-1)[&rate=5.375019550358697E-4]:2.822818668831E-3,(34[&rate=5.375019550358697E-4]:5.663252101739E-1,(((37[&rate=5.375019550358697E-4]:3.078206646421E-1,31[&rate=5.375019550358697E-4]:3.078206646421E-1)[&rate=5.375019550358697E-4]:9.226847102647E-2,32[&rate=5.375019550358697E-4]:4.847885892207E-1)[&rate=5.375019550358697E-4]:2.224338802359E-1,36[&rate=5.375019550358697E-4]:7.181514312051E-1)[&rate=5.375019550358697E-4]:6.948525437849E-2)[&rate=5.375019550358697E-4]:8.257553068875E-2)[&rate=5.375019550358697E-4]:1.893185235271E-2,(((62[&rate=5.375019550358697E-4]:5.690492149172E-1,29[&rate=5.375019550358697E-4]:5.116721657368E-1)[&rate=5.375019550358697E-4]:1.349021725958E-2,((14[&rate=5.375019550358697E-4]:2.397835777782E0,(2[&rate=5.375019550358697E-4]:9.100540987774E-1,((((6[&rate=5.375019550358697E-4]:4.47102171201E-1,7[&rate=5.375019550358697E-4]:4.47102171201E-1)[&rate=5.375019550358697E-4]:3.096361003119E-1,24[&rate=5.375019550358697E-4]:8.635875865814E-1)[&rate=5.375019550358697E-4]:8.348902609987E-2,28[&rate=5.375019550358697E-4]:9.909122291196E-1)[&rate=5.375019550358697E-4]:2.1265606288E-2,(20[&rate=5.375019550358697E-4]:4.162542763389E-1,25[&rate=5.375019550358697E-4]:4.326926325033E-1)[&rate=5.375019550358697E-4]:5.411290385207E-1)[&rate=5.375019550358697E-4]:1.252735236439E-1)[&rate=5.375019550358697E-4]:1.359014555717E0)[&rate=5.375019550358697E-4]:1.331471208806E-1,61[&rate=5.375019550358697E-4]:5.657085517806E-1)[&rate=5.375019550358697E-4]:7.967241045077E-2)[&rate=5.375019550358697E-4]:1.686993006918E-1,(33[&rate=5.375019550358697E-4]:6.200661828268E-1,30[&rate=5.375019550358697E-4]:5.053120844662E-1)[&rate=5.375019550358697E-4]:1.885495992221E-1)[&rate=5.375019550358697E-4]:4.500916089328E-2);
tree STATE_8032000 [&joint=-18034.716135082963,lnP=-18034.716135082963] = [&R] (((37[&rate=6.127813276901223E-4]:1.086384124736E-1,31[&rate=6.127813276901223E-4]:1.086384124736E-1)[&rate=6.127813276901223E-4]:6.417653986136E-1,32[&rate=6.127813276901223E-4]:8.351032646392E-1)[&rate=6.127813276901223E-4]:7.729662722568E-2,(((((2[&rate=6.127813276901223E-4]:1.105823713658E0,(28[&rate=6.127813276901223E-4]:1.018985862806E0,((20[&rate=6.127813276901223E-4]:3.573063510531E-1,25[&rate=6.127813276901223E-4]:3.737447072175E-1)[&rate=6.127813276901223E-4]:6.042395264774E-1,((6[&rate=6.127813276901223E-4]:2.563263343716E-1,7[&rate=6.127813276901223E-4]:2.563263343716E-1)[&rate=6.127813276901223E-4]:5.106563670416E-1,24[&rate=6.127813276901223E-4]:8.738320164816E-1)[&rate=6.127813276901223E-4]:9.867276515846E-2)[&rate=6.127813276901223E-4]:2.645464727946E-3)[&rate=6.127813276901223E-4]:3.142351111255E-1)[&rate=6.127813276901223E-4]:1.474391215896E0,(((29[&rate=6.127813276901223E-4]:3.938970014345E-1,61[&rate=6.127813276901223E-4]:5.141155806694E-1)[&rate=6.127813276901223E-4]:1.545125630899E-1,(30[&rate=6.127813276901223E-4]:4.698423574884E-1,14[&rate=6.127813276901223E-4]:2.555335283606E0)[&rate=6.127813276901223E-4]:7.856720703599E-2)[&rate=6.127813276901223E-4]:2.137970863935E-2,62[&rate=6.127813276901223E-4]:6.271663223441E-1)[&rate=6.127813276901223E-4]:5.369985356068E-2)[&rate=6.127813276901223E-4]:6.109640207891E-2,(34[&rate=6.127813276901223E-4]:6.034066013641E-1,36[&rate=6.127813276901223E-4]:8.247180767738E-1)[&rate=6.127813276901223E-4]:1.014067607299E-2)[&rate=6.127813276901223E-4]:1.82503401378E-2,(38[&rate=6.127813276901223E-4]:1.111322135884E0,(((5[&rate=6.127813276901223E-4]:9.18709006516E-1,(13[&rate=6.127813276901223E-4]:4.392445651751E-1,9[&rate=6.127813276901223E-4]:4.008884007917E-1)[&rate=6.127813276901223E-4]:5.342589618887E-1)[&rate=6.127813276901223E-4]:4.802804692456E-2,(3[&rate=6.127813276901223E-4]:6.765937141344E-1,16[&rate=6.127813276901223E-4]:7.916622072851E-1)[&rate=6.127813276901223E-4]:2.380885447857E-1)[&rate=6.127813276901223E-4]:4.507222808541E-1,(((57[&rate=6.127813276901223E-4]:6.890354066478E-1,(56[&rate=6.127813276901223E-4]:2.233772747272E-1,(60[&rate=6.127813276901223E-4]:1.707377666171E-1,59[&rate=6.127813276901223E-4]:1.652583145622E-1)[&rate=6.127813276901223E-4]:5.537923413765E-2)[&rate=6.127813276901223E-4]:4.62918405893E-1)[&rate=6.127813276901223E-4]:6.622324503657E-1,(((41[&rate=6.127813276901223E-4]:7.532239424238E-1,46[&rate=6.127813276901223E-4]:7.751417506429E-1)[&rate=6.127813276901223E-4]:2.145686491892E-1,((((4[&rate=6.127813276901223E-4]:2.187994145746E-1,27[&rate=6.127813276901223E-4]:3.914021543006E-1)[&rate=6.127813276901223E-4]:4.241679091299E-1,(53[&rate=6.127813276901223E-4]:5.653587500233E-1,8[&rate=6.127813276901223E-4]:5.543998459137E-1)[&rate=6.127813276901223E-4]:1.378825462839E-1)[&rate=6.127813276901223E-4]:2.38233054053E-1,(12[&rate=6.127813276901223E-4]:5.923620511265E-1,15[&rate=6.127813276901223E-4]:6.307182155102E-1)[&rate=6.127813276901223E-4]:3.463725732061E-1)[&rate=6.127813276901223E-4]:6.121110868132E-3,49[&rate=6.127813276901223E-4]:9.448557352008E-1)[&rate=6.127813276901223E-4]:5.03341166861E-2)[&rate=6.127813276901223E-4]:1.576804659165E-1,(((17[&rate=6.127813276901223E-4]:3.954466343311E-1,11[&rate=6.127813276901223E-4]:3.570904699474E-1)[&rate=6.127813276901223E-4]:4.853721687001E-1,(((45[&rate=6.127813276901223E-4]:5.049364548836E-1,(50[&rate=6.127813276901223E-4]:3.550862224933E-1,48[&rate=6.127813276901223E-4]:4.372780033152E-1)[&rate=6.127813276901223E-4]:7.039817759578E-2)[&rate=6.127813276901223E-4]:8.230556279588E-2,(44[&rate=6.127813276901223E-4]:3.526056799872E-1,43[&rate=6.127813276901223E-4]:3.553454060146E-1)[&rate=6.127813276901223E-4]:2.127185294731E-1)[&rate=6.127813276901223E-4]:2.038820114748E-1,51[&rate=6.127813276901223E-4]:7.116719743598E-1)[&rate=6.127813276901223E-4]:4.85988834658E-2)[&rate=6.127813276901223E-4]:1.134742854899E-1,(((42[&rate=6.127813276901223E-4]:4.297320627873E-1,((40[&rate=6.127813276901223E-4]:2.334126060359E-2,47[&rate=6.127813276901223E-4]:3.977961676796E-2)[&rate=6.127813276901223E-4]:3.415169971834E-1,54[&rate=6.127813276901223E-4]:5.566390797047E-1)[&rate=6.127813276901223E-4]:6.487380500027E-2)[&rate=6.127813276901223E-4]:1.706367285882E-1,52[&rate=6.127813276901223E-4]:5.400948187727E-1)[&rate=6.127813276901223E-4]:1.455473429137E-1,(63[&rate=6.127813276901223E-4]:3.881074396693E-1,58[&rate=6.127813276901223E-4]:3.853677136419E-1)[&rate=6.127813276901223E-4]:3.358908864008E-1)[&rate=6.127813276901223E-4]:1.881029816291E-1)[&rate=6.127813276901223E-4]:1.96933393666E-1)[&rate=6.127813276901223E-4]:2.579479948388E-2)[&rate=6.127813276901223E-4]:3.458031386748E-2,((39[&rate=6.127813276901223E-4]:7.151176571522E-2,(22[&rate=6.127813276901223E-4]:1.004782980987E0,((26[&rate=6.127813276901223E-4]:6.417469535807E-1,19[&rate=6.127813276901223E-4]:6.170894193343E-1)[&rate=6.127813276901223E-4]:2.76165365717E-1,1[&rate=6.127813276901223E-4]:1.316109494348E-1)[&rate=6.127813276901223E-4]:9.235011374435E-2)[&rate=6.127813276901223E-4]:2.283726203442E-1)[&rate=6.127813276901223E-4]:4.263791716597E-2,((21[&rate=6.127813276901223E-4]:6.30499520741E-1,(23[&rate=6.127813276901223E-4]:5.340944435998E-1,18[&rate=6.127813276901223E-4]:5.149163614081E-1)[&rate=6.127813276901223E-4]:1.073639812509E-1)[&rate=6.127813276901223E-4]:4.185361387423E-1,(10[&rate=6.127813276901223E-4]:2.916366805739E-1,55[&rate=6.127813276901223E-4]:2.724585983822E-1)[&rate=6.127813276901223E-4]:6.724674720601E-1)[&rate=6.127813276901223E-4]:2.157989549046E-1)[&rate=6.127813276901223E-4]:2.512314553399E-2)[&rate=6.127813276901223E-4]:2.288714373864E-1)[&rate=6.127813276901223E-4]:7.486573221378E-1)[&rate=6.127813276901223E-4]:5.646778920504E-1)[&rate=6.127813276901223E-4]:3.08934961509E-2,(33[&rate=6.127813276901223E-4]:8.411323304259E-1,35[&rate=6.127813276901223E-4]:8.547935326115E-1)[&rate=6.127813276901223E-4]:7.351133026793E-3)[&rate=6.127813276901223E-4]:3.932626447789E-2);
tree STATE_8034000 [&joint=-18007.916943667224,lnP=-18007.916943667224] = [&R] ((((37[&rate=6.103041452375556E-4]:1.503916410784E-1,31[&rate=6.103041452375556E-4]:1.503916410784E-1)[&rate=6.103041452375556E-4]:3.333198472563E-1,32[&rate=6.103041452375556E-4]:5.684109418867E-1)[&rate=6.103041452375556E-4]:2.649289100084E-1,(((38[&rate=6.103041452375556E-4]:1.058356282563E0,(((((((21[&rate=6.103041452375556E-4]:8.833453672886E-1,(23[&rate=6.103041452375556E-4]:5.382546685116E-1,18[&rate=6.103041452375556E-4]:5.190765863199E-1)[&rate=6.103041452375556E-4]:3.560496028866E-1)[&rate=6.103041452375556E-4]:8.271031680224E-2,(10[&rate=6.103041452375556E-4]:7.921804283838E-1,55[&rate=6.103041452375556E-4]:7.73002346192E-1)[&rate=6.103041452375556E-4]:8.894374885787E-2)[&rate=6.103041452375556E-4]:2.172496785622E-1,39[&rate=6.103041452375556E-4]:3.262043114638E-2)[&rate=6.103041452375556E-4]:1.570549732406E-2,(22[&rate=6.103041452375556E-4]:1.013697209524E0,((26[&rate=6.103041452375556E-4]:5.871188390535E-1,19[&rate=6.103041452375556E-4]:5.624613048071E-1)[&rate=6.103041452375556E-4]:4.105868085488E-1,1[&rate=6.103041452375556E-4]:2.114042777394E-1)[&rate=6.103041452375556E-4]:2.147101397615E-2)[&rate=6.103041452375556E-4]:1.962725545631E-1)[&rate=6.103041452375556E-4]:1.076571359205E-1,(57[&rate=6.103041452375556E-4]:5.185097255187E-1,(59[&rate=6.103041452375556E-4]:4.320810196249E-1,(60[&rate=6.103041452375556E-4]:4.040195895496E-2,56[&rate=6.103041452375556E-4]:3.766223292737E-2)[&rate=6.103041452375556E-4]:3.971585127248E-1)[&rate=6.103041452375556E-4]:8.094925383891E-2)[&rate=6.103041452375556E-4]:8.840486813381E-1)[&rate=6.103041452375556E-4]:5.160332882543E-4,(((49[&rate=6.103041452375556E-4]:7.722062617027E-1,(41[&rate=6.103041452375556E-4]:4.100237016007E-1,46[&rate=6.103041452375556E-4]:4.319415098198E-1)[&rate=6.103041452375556E-4]:3.347852998282E-1)[&rate=6.103041452375556E-4]:1.717626306054E-1,(((12[&rate=6.103041452375556E-4]:4.527039335065E-1,15[&rate=6.103041452375556E-4]:4.910600978902E-1)[&rate=6.103041452375556E-4]:3.378082371876E-1,53[&rate=6.103041452375556E-4]:7.932518967217E-1)[&rate=6.103041452375556E-4]:7.27231111945E-2,((4[&rate=6.103041452375556E-4]:3.600260561024E-1,27[&rate=6.103041452375556E-4]:5.326287958284E-1)[&rate=6.103041452375556E-4]:4.016626467487E-1,8[&rate=6.103041452375556E-4]:8.110037713442E-1)[&rate=6.103041452375556E-4]:4.401233246233E-2)[&rate=6.103041452375556E-4]:8.073361041954E-2)[&rate=6.103041452375556E-4]:2.265546848185E-1,(52[&rate=6.103041452375556E-4]:1.072620912641E0,(((63[&rate=6.103041452375556E-4]:3.916464029291E-1,58[&rate=6.103041452375556E-4]:3.889066769018E-1)[&rate=6.103041452375556E-4]:4.025181732019E-1,((47[&rate=6.103041452375556E-4]:4.934447972403E-1,40[&rate=6.103041452375556E-4]:4.770064410759E-1)[&rate=6.103041452375556E-4]:4.995421760254E-2,(42[&rate=6.103041452375556E-4]:2.32572331727E-1,54[&rate=6.103041452375556E-4]:4.243531536448E-1)[&rate=6.103041452375556E-4]:2.943883269515E-1)[&rate=6.103041452375556E-4]:2.891217256716E-1)[&rate=6.103041452375556E-4]:1.531344823615E-1,((17[&rate=6.103041452375556E-4]:5.677299211663E-1,11[&rate=6.103041452375556E-4]:5.293737567826E-1)[&rate=6.103041452375556E-4]:4.204833471759E-1,(51[&rate=6.103041452375556E-4]:8.341055184329E-1,((45[&rate=6.103041452375556E-4]:4.329627304707E-1,(50[&rate=6.103041452375556E-4]:1.718050195633E-1,48[&rate=6.103041452375556E-4]:2.539968003852E-1)[&rate=6.103041452375556E-4]:1.817056561129E-1)[&rate=6.103041452375556E-4]:4.200626408751E-1,(44[&rate=6.103041452375556E-4]:4.34244325947E-1,43[&rate=6.103041452375556E-4]:4.369840519744E-1)[&rate=6.103041452375556E-4]:3.968632371798E-1)[&rate=6.103041452375556E-4]:6.05322018815E-2)[&rate=6.103041452375556E-4]:3.355980470377E-2)[&rate=6.103041452375556E-4]:4.127757097218E-2)[&rate=6.103041452375556E-4]:1.636780185325E-1)[&rate=6.103041452375556E-4]:1.571088366343E-2)[&rate=6.103041452375556E-4]:5.99481232922E-2)[&rate=6.103041452375556E-4]:8.224276049661E-2,((3[&rate=6.103041452375556E-4]:4.720324156044E-1,16[&rate=6.103041452375556E-4]:5.87100908755E-1)[&rate=6.103041452375556E-4]:3.837781632774E-1,((13[&rate=6.103041452375556E-4]:5.017075357655E-1,9[&rate=6.103041452375556E-4]:4.63351371382E-1)[&rate=6.103041452375556E-4]:3.315577006864E-1,5[&rate=6.103041452375556E-4]:7.78470715904E-1)[&rate=6.103041452375556E-4]:1.293946574982E-1)[&rate=6.103041452375556E-4]:3.801915532667E-1)[&rate=6.103041452375556E-4]:8.250938764417E-1)[&rate=6.103041452375556E-4]:5.43635473878E-1,(61[&rate=6.103041452375556E-4]:7.403538887848E-1,((29[&rate=6.103041452375556E-4]:6.075405587947E-1,(2[&rate=6.103041452375556E-4]:1.037428521206E0,((20[&rate=6.103041452375556E-4]:3.614745127909E-1,25[&rate=6.103041452375556E-4]:3.779128689553E-1)[&rate=6.103041452375556E-4]:6.085645593703E-1,(28[&rate=6.103041452375556E-4]:1.002846473561E0,((6[&rate=6.103041452375556E-4]:2.660124100873E-1,7[&rate=6.103041452375556E-4]:2.660124100873E-1)[&rate=6.103041452375556E-4]:5.080000247803E-1,24[&rate=6.103041452375556E-4]:8.808617499361E-1)[&rate=6.103041452375556E-4]:7.814910718631E-2)[&rate=6.103041452375556E-4]:2.198711914848E-2)[&rate=6.103041452375556E-4]:2.399921887707E-1)[&rate=6.103041452375556E-4]:1.526837840418E0)[&rate=6.103041452375556E-4]:3.388585889532E-3,((30[&rate=6.103041452375556E-4]:5.351616192094E-1,14[&rate=6.103041452375556E-4]:2.620654545327E0)[&rate=6.103041452375556E-4]:9.274751210879E-3,62[&rate=6.103041452375556E-4]:6.018134196006E-1)[&rate=6.103041452375556E-4]:6.649277426394E-2)[&rate=6.103041452375556E-4]:9.206164865712E-3)[&rate=6.103041452375556E-4]:8.692287896932E-3)[&rate=6.103041452375556E-4]:9.050754801295E-3,34[&rate=6.103041452375556E-4]:5.66840100882E-1)[&rate=6.103041452375556E-4]:5.61172373519E-2)[&rate=6.103041452375556E-4]:3.033761802844E-2,(35[&rate=6.103041452375556E-4]:8.252366678379E-1,(33[&rate=6.103041452375556E-4]:6.497755836374E-1,36[&rate=6.103041452375556E-4]:6.852947093203E-1)[&rate=6.103041452375556E-4]:1.617998820149E-1)[&rate=6.103041452375556E-4]:2.751184033688E-2);
tree STATE_8036000 [&joint=-18021.328368680595,lnP=-18021.328368680595] = [&R] ((35[&rate=4.7973366839145615E-4]:8.023460221958E-1,(((62[&rate=4.7973366839145615E-4]:6.567370643906E-1,29[&rate=4.7973366839145615E-4]:5.993600152102E-1)[&rate=4.7973366839145615E-4]:4.65297060009E-2,(14[&rate=4.7973366839145615E-4]:2.716017853733E0,((34[&rate=4.7973366839145615E-4]:5.203586260002E-1,30[&rate=4.7973366839145615E-4]:5.913968773664E-1)[&rate=4.7973366839145615E-4]:1.000171077584E-2,(38[&rate=4.7973366839145615E-4]:1.485561584298E0,((((((22[&rate=4.7973366839145615E-4]:9.454159321369E-1,((26[&rate=4.7973366839145615E-4]:4.83854173751E-1,19[&rate=4.7973366839145615E-4]:4.591966395045E-1)[&rate=4.7973366839145615E-4]:3.554154246439E-1,1[&rate=4.7973366839145615E-4]:5.296822853195E-2)[&rate=4.7973366839145615E-4]:1.116257857967E-1)[&rate=4.7973366839145615E-4]:1.905389149078E-1,((21[&rate=4.7973366839145615E-4]:6.402042385621E-1,(23[&rate=4.7973366839145615E-4]:3.618434602066E-1,18[&rate=4.7973366839145615E-4]:3.426653780148E-1)[&rate=4.7973366839145615E-4]:2.893196824652E-1)[&rate=4.7973366839145615E-4]:3.093874638052E-1,(10[&rate=4.7973366839145615E-4]:4.729841839067E-1,55[&rate=4.7973366839145615E-4]:4.538061017149E-1)[&rate=4.7973366839145615E-4]:3.916760116113E-1)[&rate=4.7973366839145615E-4]:1.754042405678E-1)[&rate=4.7973366839145615E-4]:5.065701745115E-2,39[&rate=4.7973366839145615E-4]:2.496802887951E-2)[&rate=4.7973366839145615E-4]:3.160776462831E-1,((((12[&rate=4.7973366839145615E-4]:2.840620885925E-1,15[&rate=4.7973366839145615E-4]:3.224182529762E-1)[&rate=4.7973366839145615E-4]:7.252960425511E-1,((4[&rate=4.7973366839145615E-4]:5.137150305014E-1,27[&rate=4.7973366839145615E-4]:6.863177702274E-1)[&rate=4.7973366839145615E-4]:3.563067837522E-1,((53[&rate=4.7973366839145615E-4]:6.700015422082E-1,49[&rate=4.7973366839145615E-4]:6.672618161806E-1)[&rate=4.7973366839145615E-4]:9.088279202114E-2,8[&rate=4.7973366839145615E-4]:7.499254301197E-1)[&rate=4.7973366839145615E-4]:1.69411452627E-1)[&rate=4.7973366839145615E-4]:8.180207031495E-2)[&rate=4.7973366839145615E-4]:3.972708418877E-2,(41[&rate=4.7973366839145615E-4]:7.664763247083E-1,46[&rate=4.7973366839145615E-4]:7.883941329274E-1)[&rate=4.7973366839145615E-4]:2.552116303503E-1)[&rate=4.7973366839145615E-4]:8.857480006108E-2,((((43[&rate=4.7973366839145615E-4]:5.423356017447E-1,(45[&rate=4.7973366839145615E-4]:4.659863344535E-1,(50[&rate=4.7973366839145615E-4]:2.432711713887E-1,48[&rate=4.7973366839145615E-4]:3.254629522105E-1)[&rate=4.7973366839145615E-4]:1.432631082703E-1)[&rate=4.7973366839145615E-4]:9.552734948295E-2)[&rate=4.7973366839145615E-4]:9.942022814362E-2,44[&rate=4.7973366839145615E-4]:6.39016103861E-1)[&rate=4.7973366839145615E-4]:2.426747719082E-1,(51[&rate=4.7973366839145615E-4]:7.16507456678E-1,(17[&rate=4.7973366839145615E-4]:5.789744570586E-1,11[&rate=4.7973366839145615E-4]:5.406182926749E-1)[&rate=4.7973366839145615E-4]:2.580809448249E-1)[&rate=4.7973366839145615E-4]:1.076491725157E-1)[&rate=4.7973366839145615E-4]:1.865824211662E-1,((((54[&rate=4.7973366839145615E-4]:5.068441931156E-1,47[&rate=4.7973366839145615E-4]:3.315017273623E-1)[&rate=4.7973366839145615E-4]:2.04358433022E-1,(42[&rate=4.7973366839145615E-4]:2.351004540964E-1,40[&rate=4.7973366839145615E-4]:2.351004540964E-1)[&rate=4.7973366839145615E-4]:2.843213501235E-1)[&rate=4.7973366839145615E-4]:4.910541088483E-1,(63[&rate=4.7973366839145615E-4]:3.942905621006E-1,58[&rate=4.7973366839145615E-4]:3.915508360733E-1)[&rate=4.7973366839145615E-4]:5.942675427485E-1)[&rate=4.7973366839145615E-4]:8.794415415164E-3,52[&rate=4.7973366839145615E-4]:9.589963558806E-1)[&rate=4.7973366839145615E-4]:5.174269447935E-2)[&rate=4.7973366839145615E-4]:4.472918421166E-2)[&rate=4.7973366839145615E-4]:2.773582625087E-1)[&rate=4.7973366839145615E-4]:2.159327921925E-1,(57[&rate=4.7973366839145615E-4]:5.676580655041E-1,((59[&rate=4.7973366839145615E-4]:4.896311004055E-1,56[&rate=4.7973366839145615E-4]:4.923708264328E-1)[&rate=4.7973366839145615E-4]:2.541022192969E-2,60[&rate=4.7973366839145615E-4]:5.205207743901E-1)[&rate=4.7973366839145615E-4]:4.713729111401E-2)[&rate=4.7973366839145615E-4]:1.235895744317E0)[&rate=4.7973366839145615E-4]:1.883167091986E-1,(((13[&rate=4.7973366839145615E-4]:6.534968566323E-1,9[&rate=4.7973366839145615E-4]:6.151406922488E-1)[&rate=4.7973366839145615E-4]:3.837732754081E-1,(3[&rate=4.7973366839145615E-4]:6.3569517248E-1,16[&rate=4.7973366839145615E-4]:7.507636656306E-1)[&rate=4.7973366839145615E-4]:2.947256444921E-1)[&rate=4.7973366839145615E-4]:3.809573138338E-2,5[&rate=4.7973366839145615E-4]:1.020571342876E0)[&rate=4.7973366839145615E-4]:7.740389021709E-1)[&rate=4.7973366839145615E-4]:7.457458597993E-1)[&rate=4.7973366839145615E-4]:8.900116283789E-2)[&rate=4.7973366839145615E-4]:2.912633947354E-2)[&rate=4.7973366839145615E-4]:1.536479359536E-2)[&rate=4.7973366839145615E-4]:2.339592951731E-2,(61[&rate=4.7973366839145615E-4]:6.953566957958E-1,(2[&rate=4.7973366839145615E-4]:1.149825926822E0,((20[&rate=4.7973366839145615E-4]:6.223838233738E-1,25[&rate=4.7973366839145615E-4]:6.388221795382E-1)[&rate=4.7973366839145615E-4]:4.859086445271E-1,(28[&rate=4.7973366839145615E-4]:1.107580084345E0,((6[&rate=4.7973366839145615E-4]:4.712311714539E-1,7[&rate=4.7973366839145615E-4]:4.712311714539E-1)[&rate=4.7973366839145615E-4]:3.920426134569E-1,24[&rate=4.7973366839145615E-4]:9.701230999793E-1)[&rate=4.7973366839145615E-4]:9.362136792773E-2)[&rate=4.7973366839145615E-4]:5.550690410363E-2)[&rate=4.7973366839145615E-4]:2.14136198647E-1)[&rate=4.7973366839145615E-4]:1.382037992568E0)[&rate=4.7973366839145615E-4]:9.414753416752E-2)[&rate=4.7973366839145615E-4]:4.645070921049E-3)[&rate=4.7973366839145615E-4]:2.691989555962E-2,((33[&rate=4.7973366839145615E-4]:7.089261215857E-1,36[&rate=4.7973366839145615E-4]:7.444452472685E-1)[&rate=4.7973366839145615E-4]:4.052965616148E-2,((37[&rate=4.7973366839145615E-4]:2.719992780067E-1,31[&rate=4.7973366839145615E-4]:2.719992780067E-1)[&rate=4.7973366839145615E-4]:3.445385614209E-1,32[&rate=4.7973366839145615E-4]:7.012372929796E-1)[&rate=4.7973366839145615E-4]:7.280864870189E-2)[&rate=4.7973366839145615E-4]:6.614893782262E-2);
tree STATE_8038000 [&joint=-18022.37415368474,lnP=-18022.37415368474] = [&R] (((35[&rate=4.8554404390490177E-4]:7.627003484402E-1,(((61[&rate=4.8554404390490177E-4]:7.186656657301E-1,((2[&rate=4.8554404390490177E-4]:1.037843566045E0,(((20[&rate=4.8554404390490177E-4]:4.267192244786E-1,25[&rate=4.8554404390490177E-4]:4.43157580643E-1)[&rate=4.8554404390490177E-4]:4.202924158051E-1,((6[&rate=4.8554404390490177E-4]:3.328705418764E-1,7[&rate=4.8554404390490177E-4]:3.328705418764E-1)[&rate=4.8554404390490177E-4]:3.224579963014E-1,24[&rate=4.8554404390490177E-4]:7.621778532464E-1)[&rate=4.8554404390490177E-4]:9.579269114704E-2)[&rate=4.8554404390490177E-4]:1.615536833232E-1,28[&rate=4.8554404390490177E-4]:1.063359844155E0)[&rate=4.8554404390490177E-4]:2.018809821637E-1)[&rate=4.8554404390490177E-4]:1.511902832706E0,62[&rate=4.8554404390490177E-4]:6.503976451013E-1)[&rate=4.8554404390490177E-4]:5.426490574241E-3)[&rate=4.8554404390490177E-4]:2.030950889862E-3,29[&rate=4.8554404390490177E-4]:6.004780373851E-1)[&rate=4.8554404390490177E-4]:3.673820706407E-5,(34[&rate=4.8554404390490177E-4]:5.28128233143E-1,((30[&rate=4.8554404390490177E-4]:5.896528543787E-1,(38[&rate=4.8554404390490177E-4]:1.311939194421E0,(((((10[&rate=4.8554404390490177E-4]:8.813994222184E-1,((21[&rate=4.8554404390490177E-4]:6.203030170865E-1,(23[&rate=4.8554404390490177E-4]:4.390245245933E-1,18[&rate=4.8554404390490177E-4]:4.198464424016E-1)[&rate=4.8554404390490177E-4]:1.922373966028E-1)[&rate=4.8554404390490177E-4]:3.196561091866E-1,55[&rate=4.8554404390490177E-4]:8.358495372322E-1)[&rate=4.8554404390490177E-4]:2.637180279446E-2)[&rate=4.8554404390490177E-4]:1.868413163527E-1,(22[&rate=4.8554404390490177E-4]:9.726816979108E-1,((26[&rate=4.8554404390490177E-4]:8.154220022304E-1,19[&rate=4.8554404390490177E-4]:7.907644679839E-1)[&rate=4.8554404390490177E-4]:1.420263543131E-1,1[&rate=4.8554404390490177E-4]:1.711469866805E-1)[&rate=4.8554404390490177E-4]:2.071279342206E-2)[&rate=4.8554404390490177E-4]:1.914494516192E-1)[&rate=4.8554404390490177E-4]:2.175288989649E-2,39[&rate=4.8554404390490177E-4]:2.424020381005E-2)[&rate=4.8554404390490177E-4]:6.524040672494E-1,((57[&rate=4.8554404390490177E-4]:5.707493825652E-1,((59[&rate=4.8554404390490177E-4]:4.43649542557E-1,56[&rate=4.8554404390490177E-4]:4.463892685844E-1)[&rate=4.8554404390490177E-4]:2.861073700858E-2,60[&rate=4.8554404390490177E-4]:4.777397316205E-1)[&rate=4.8554404390490177E-4]:9.300965094468E-2)[&rate=4.8554404390490177E-4]:1.267782331537E0,(((((53[&rate=4.8554404390490177E-4]:5.277141569475E-1,(4[&rate=4.8554404390490177E-4]:2.143444372041E-1,27[&rate=4.8554404390490177E-4]:3.869471769301E-1)[&rate=4.8554404390490177E-4]:2.530957471406E-1)[&rate=4.8554404390490177E-4]:2.554588406826E-1,(12[&rate=4.8554404390490177E-4]:2.694868927207E-1,15[&rate=4.8554404390490177E-4]:3.078430571044E-1)[&rate=4.8554404390490177E-4]:5.109463788818E-1)[&rate=4.8554404390490177E-4]:1.655246277274E-1,8[&rate=4.8554404390490177E-4]:9.377387212478E-1)[&rate=4.8554404390490177E-4]:1.405128317083E-1,((41[&rate=4.8554404390490177E-4]:7.611584486611E-1,46[&rate=4.8554404390490177E-4]:7.830762568802E-1)[&rate=4.8554404390490177E-4]:2.570254977695E-1,49[&rate=4.8554404390490177E-4]:1.045581206704E0)[&rate=4.8554404390490177E-4]:4.088952433379E-2)[&rate=4.8554404390490177E-4]:2.706146950321E-1,(((63[&rate=4.8554404390490177E-4]:3.2267349586E-1,58[&rate=4.8554404390490177E-4]:3.199337698327E-1)[&rate=4.8554404390490177E-4]:7.29517321961E-1,(52[&rate=4.8554404390490177E-4]:9.737289159996E-1,((40[&rate=4.8554404390490177E-4]:2.68629461238E-1,(47[&rate=4.8554404390490177E-4]:2.718795380555E-1,54[&rate=4.8554404390490177E-4]:4.472220038089E-1)[&rate=4.8554404390490177E-4]:1.318827934686E-2)[&rate=4.8554404390490177E-4]:2.145328599857E-1,42[&rate=4.8554404390490177E-4]:4.831623212237E-1)[&rate=4.8554404390490177E-4]:5.508405673787E-1)[&rate=4.8554404390490177E-4]:4.010573743772E-2)[&rate=4.8554404390490177E-4]:6.323973690818E-2,((17[&rate=4.8554404390490177E-4]:4.083920543333E-1,11[&rate=4.8554404390490177E-4]:3.700358899496E-1)[&rate=4.8554404390490177E-4]:6.555447678936E-1,((((50[&rate=4.8554404390490177E-4]:2.456023961607E-1,48[&rate=4.8554404390490177E-4]:3.277941769825E-1)[&rate=4.8554404390490177E-4]:6.725286615668E-2,(43[&rate=4.8554404390490177E-4]:2.268241499893E-1,45[&rate=4.8554404390490177E-4]:2.46002232181E-1)[&rate=4.8554404390490177E-4]:1.463050849309E-1)[&rate=4.8554404390490177E-4]:3.685237164497E-2,44[&rate=4.8554404390490177E-4]:4.072418805377E-1)[&rate=4.8554404390490177E-4]:2.002281194096E-1,51[&rate=4.8554404390490177E-4]:5.499357533719E-1)[&rate=4.8554404390490177E-4]:3.934531236494E-1)[&rate=4.8554404390490177E-4]:1.336855133242E-1)[&rate=4.8554404390490177E-4]:1.978192549029E-1)[&rate=4.8554404390490177E-4]:3.088435483057E-1)[&rate=4.8554404390490177E-4]:8.468789942294E-2)[&rate=4.8554404390490177E-4]:1.757644362795E-1,(3[&rate=4.8554404390490177E-4]:1.161063318692E0,((5[&rate=4.8554404390490177E-4]:7.608442428811E-1,16[&rate=4.8554404390490177E-4]:8.238579415112E-1)[&rate=4.8554404390490177E-4]:8.576189137994E-2,(13[&rate=4.8554404390490177E-4]:5.223277165142E-1,9[&rate=4.8554404390490177E-4]:4.839715521308E-1)[&rate=4.8554404390490177E-4]:3.790729382946E-1)[&rate=4.8554404390490177E-4]:3.665119789513E-1)[&rate=4.8554404390490177E-4]:6.886056626196E-1)[&rate=4.8554404390490177E-4]:4.650099391374E-1)[&rate=4.8554404390490177E-4]:2.508778189512E-1)[&rate=4.8554404390490177E-4]:3.614779560095E-3,14[&rate=4.8554404390490177E-4]:2.678760560056E0)[&rate=4.8554404390490177E-4]:5.898850570345E-3)[&rate=4.8554404390490177E-4]:1.348291082965E-3)[&rate=4.8554404390490177E-4]:3.377027230174E-2)[&rate=4.8554404390490177E-4]:2.38484457457E-2,(33[&rate=4.8554404390490177E-4]:6.202612267544E-1,36[&rate=4.8554404390490177E-4]:6.557803524373E-1)[&rate=4.8554404390490177E-4]:1.526263652459E-1)[&rate=4.8554404390490177E-4]:1.222200799884E-1,((37[&rate=4.8554404390490177E-4]:4.45686887505E-1,31[&rate=4.8554404390490177E-4]:4.45686887505E-1)[&rate=4.8554404390490177E-4]:1.978615453943E-1,32[&rate=4.8554404390490177E-4]:7.282478864513E-1)[&rate=4.8554404390490177E-4]:1.914499494717E-1);
tree STATE_8040000 [&joint=-18016.92016691811,lnP=-18016.92016691811] = [&R] (((37[&rate=5.087452077312286E-4]:4.071286066901E-1,31[&rate=5.087452077312286E-4]:4.071286066901E-1)[&rate=5.087452077312286E-4]:1.742360208202E-1,32[&rate=5.087452077312286E-4]:6.660640810624E-1)[&rate=5.087452077312286E-4]:1.870495996598E-1,(((((30[&rate=5.087452077312286E-4]:5.415448742886E-1,(14[&rate=5.087452077312286E-4]:2.59906653413E0,29[&rate=5.087452077312286E-4]:5.135736080127E-1)[&rate=5.087452077312286E-4]:2.797126627589E-2)[&rate=5.087452077312286E-4]:4.840114168255E-2,(38[&rate=5.087452077312286E-4]:1.386297552626E0,(((((41[&rate=5.087452077312286E-4]:9.946154050883E-1,46[&rate=5.087452077312286E-4]:1.016533213307E0)[&rate=5.087452077312286E-4]:1.713905665105E-1,(((12[&rate=5.087452077312286E-4]:4.588532142227E-1,15[&rate=5.087452077312286E-4]:4.972093786064E-1)[&rate=5.087452077312286E-4]:6.237402878125E-1,(49[&rate=5.087452077312286E-4]:7.533679390266E-1,(8[&rate=5.087452077312286E-4]:5.671862673992E-1,53[&rate=5.087452077312286E-4]:5.781451715089E-1)[&rate=5.087452077312286E-4]:1.779624935453E-1)[&rate=5.087452077312286E-4]:3.292255630086E-1)[&rate=5.087452077312286E-4]:1.483417124998E-3,(4[&rate=5.087452077312286E-4]:3.15073413554E-1,27[&rate=5.087452077312286E-4]:4.8767615328E-1)[&rate=5.087452077312286E-4]:7.11469259031E-1)[&rate=5.087452077312286E-4]:1.093263127125E-1)[&rate=5.087452077312286E-4]:3.410115072226E-1,((((42[&rate=5.087452077312286E-4]:6.761176657955E-1,((47[&rate=5.087452077312286E-4]:2.765701305337E-1,54[&rate=5.087452077312286E-4]:4.519125962871E-1)[&rate=5.087452077312286E-4]:6.502574767556E-2,40[&rate=5.087452077312286E-4]:3.251575220449E-1)[&rate=5.087452077312286E-4]:3.509601437506E-1)[&rate=5.087452077312286E-4]:3.479689936261E-1,52[&rate=5.087452077312286E-4]:9.638126868188E-1)[&rate=5.087452077312286E-4]:2.34118435079E-3,(63[&rate=5.087452077312286E-4]:3.653683370994E-1,58[&rate=5.087452077312286E-4]:3.62628611072E-1)[&rate=5.087452077312286E-4]:6.391416984538E-1)[&rate=5.087452077312286E-4]:1.594993603009E-1,(((((43[&rate=5.087452077312286E-4]:3.406687265786E-1,48[&rate=5.087452077312286E-4]:3.625865347976E-1)[&rate=5.087452077312286E-4]:1.733315608687E-1,45[&rate=5.087452077312286E-4]:5.33178369639E-1)[&rate=5.087452077312286E-4]:5.296477099094E-2,50[&rate=5.087452077312286E-4]:5.066910858354E-1)[&rate=5.087452077312286E-4]:1.320637344301E-1,44[&rate=5.087452077312286E-4]:6.962890668409E-1)[&rate=5.087452077312286E-4]:3.05418426308E-1,((17[&rate=5.087452077312286E-4]:3.473308614119E-1,11[&rate=5.087452077312286E-4]:3.089746970282E-1)[&rate=5.087452077312286E-4]:4.781288210082E-1,51[&rate=5.087452077312286E-4]:7.049117372146E-1)[&rate=5.087452077312286E-4]:2.392615093589E-1)[&rate=5.087452077312286E-4]:1.81479984897E-1)[&rate=5.087452077312286E-4]:3.265697268029E-1)[&rate=5.087452077312286E-4]:2.994077005587E-2,((57[&rate=5.087452077312286E-4]:8.706332068659E-1,((59[&rate=5.087452077312286E-4]:5.951397313114E-1,60[&rate=5.087452077312286E-4]:6.006191833664E-1)[&rate=5.087452077312286E-4]:4.490967411772E-2,56[&rate=5.087452077312286E-4]:6.427891314565E-1)[&rate=5.087452077312286E-4]:2.251043493818E-1)[&rate=5.087452077312286E-4]:7.776056015115E-1,(((22[&rate=5.087452077312286E-4]:1.139027063598E0,((26[&rate=5.087452077312286E-4]:6.724198325471E-1,19[&rate=5.087452077312286E-4]:6.477622983007E-1)[&rate=5.087452077312286E-4]:1.773587517846E-1,1[&rate=5.087452077312286E-4]:6.347721446882E-2)[&rate=5.087452077312286E-4]:2.947279313212E-1)[&rate=5.087452077312286E-4]:2.064262985929E-1,((21[&rate=5.087452077312286E-4]:6.599248736262E-1,(23[&rate=5.087452077312286E-4]:6.497014399315E-1,18[&rate=5.087452077312286E-4]:6.305233577398E-1)[&rate=5.087452077312286E-4]:2.118233780429E-2)[&rate=5.087452077312286E-4]:2.263289191915E-1,(10[&rate=5.087452077312286E-4]:5.432698909115E-1,55[&rate=5.087452077312286E-4]:5.240918087198E-1)[&rate=5.087452077312286E-4]:2.58052395057E-1)[&rate=5.087452077312286E-4]:4.482406652638E-1)[&rate=5.087452077312286E-4]:3.553123536041E-3,39[&rate=5.087452077312286E-4]:1.873626501108E-1)[&rate=5.087452077312286E-4]:2.143008158008E-1)[&rate=5.087452077312286E-4]:8.871944049995E-2)[&rate=5.087452077312286E-4]:1.098926983925E-1,(3[&rate=5.087452077312286E-4]:1.122893909983E0,(((13[&rate=5.087452077312286E-4]:4.825791971288E-1,9[&rate=5.087452077312286E-4]:4.442230327454E-1)[&rate=5.087452077312286E-4]:3.271078239346E-1,16[&rate=5.087452077312286E-4]:8.179061991457E-1)[&rate=5.087452077312286E-4]:3.330912573893E-2,5[&rate=5.087452077312286E-4]:7.882016262545E-1)[&rate=5.087452077312286E-4]:3.867470782491E-1)[&rate=5.087452077312286E-4]:4.746419687936E-1)[&rate=5.087452077312286E-4]:7.915013998765E-1)[&rate=5.087452077312286E-4]:1.768126223393E-1)[&rate=5.087452077312286E-4]:3.90325241577E-3,(34[&rate=5.087452077312286E-4]:4.796602078516E-1,(62[&rate=5.087452077312286E-4]:5.393522745466E-1,(61[&rate=5.087452077312286E-4]:5.56121599313E-1,(2[&rate=5.087452077312286E-4]:9.336760392362E-1,((28[&rate=5.087452077312286E-4]:9.983399312191E-1,((6[&rate=5.087452077312286E-4]:2.510132056563E-1,7[&rate=5.087452077312286E-4]:2.510132056563E-1)[&rate=5.087452077312286E-4]:3.058509544396E-1,24[&rate=5.087452077312286E-4]:6.637134751645E-1)[&rate=5.087452077312286E-4]:2.907908396162E-1)[&rate=5.087452077312286E-4]:5.927255695778E-2,(20[&rate=5.087452077312286E-4]:6.55644396152E-1,25[&rate=5.087452077312286E-4]:6.720827523164E-1)[&rate=5.087452077312286E-4]:3.471735714768E-1)[&rate=5.087452077312286E-4]:1.034608113334E-1)[&rate=5.087452077312286E-4]:1.458952783671E0)[&rate=5.087452077312286E-4]:4.607220528825E-2)[&rate=5.087452077312286E-4]:6.872323385147E-2)[&rate=5.087452077312286E-4]:4.315080916913E-2)[&rate=5.087452077312286E-4]:1.072442973528E-3,35[&rate=5.087452077312286E-4]:7.233370119067E-1)[&rate=5.087452077312286E-4]:4.619584671431E-3,(33[&rate=5.087452077312286E-4]:6.23268831052E-1,36[&rate=5.087452077312286E-4]:6.587879567349E-1)[&rate=5.087452077312286E-4]:9.102656334054E-2)[&rate=5.087452077312286E-4]:1.142281223953E-1);
tree STATE_8042000 [&joint=-18004.11265297875,lnP=-18004.11265297875] = [&R] (((33[&rate=4.889383833610733E-4]:6.24892587736E-1,36[&rate=4.889383833610733E-4]:6.604117134188E-1)[&rate=4.889383833610733E-4]:8.128018449524E-2,(34[&rate=4.889383833610733E-4]:5.079545615787E-1,((37[&rate=4.889383833610733E-4]:3.158220113965E-1,31[&rate=4.889383833610733E-4]:3.158220113965E-1)[&rate=4.889383833610733E-4]:2.722606395458E-1,32[&rate=4.889383833610733E-4]:6.727821044944E-1)[&rate=4.889383833610733E-4]:4.555497074551E-2)[&rate=4.889383833610733E-4]:1.242586092568E-2)[&rate=4.889383833610733E-4]:5.980222687747E-3,(35[&rate=4.889383833610733E-4]:7.180947560275E-1,(((62[&rate=4.889383833610733E-4]:4.76173881311E-1,(2[&rate=4.889383833610733E-4]:9.873519160078E-1,(((20[&rate=4.889383833610733E-4]:5.135974196236E-1,25[&rate=4.889383833610733E-4]:5.30035775788E-1)[&rate=4.889383833610733E-4]:5.152235893779E-1,28[&rate=4.889383833610733E-4]:1.08361552955E0)[&rate=4.889383833610733E-4]:7.656687264888E-2,((6[&rate=4.889383833610733E-4]:5.588286019935E-1,7[&rate=4.889383833610733E-4]:5.588286019935E-1)[&rate=4.889383833610733E-4]:4.165436309047E-1,24[&rate=4.889383833610733E-4]:1.082221547967E0)[&rate=4.889383833610733E-4]:3.412523779332E-2)[&rate=4.889383833610733E-4]:5.456677408346E-2)[&rate=4.889383833610733E-4]:1.388170718952E0)[&rate=4.889383833610733E-4]:1.059154615743E-1,30[&rate=4.889383833610733E-4]:5.24712293705E-1)[&rate=4.889383833610733E-4]:9.301103344039E-3,(((14[&rate=4.889383833610733E-4]:2.460187108768E0,61[&rate=4.889383833610733E-4]:4.949127618855E-1)[&rate=4.889383833610733E-4]:1.334802833775E-1,29[&rate=4.889383833610733E-4]:5.08174466028E-1)[&rate=4.889383833610733E-4]:2.366642243623E-2,(38[&rate=4.889383833610733E-4]:1.349355256109E0,((((((49[&rate=4.889383833610733E-4]:8.619270880887E-1,41[&rate=4.889383833610733E-4]:8.345298278149E-1)[&rate=4.889383833610733E-4]:8.818145199748E-2,46[&rate=4.889383833610733E-4]:9.446290880315E-1)[&rate=4.889383833610733E-4]:6.437732432374E-2,(((12[&rate=4.889383833610733E-4]:5.560828190611E-1,15[&rate=4.889383833610733E-4]:5.944389834448E-1)[&rate=4.889383833610733E-4]:3.85170487664E-1,((4[&rate=4.889383833610733E-4]:4.813130698958E-1,27[&rate=4.889383833610733E-4]:6.539158096218E-1)[&rate=4.889383833610733E-4]:3.355080688287E-1,8[&rate=4.889383833610733E-4]:8.661362072177E-1)[&rate=4.889383833610733E-4]:6.689792142538E-2)[&rate=4.889383833610733E-4]:5.591288908177E-2,53[&rate=4.889383833610733E-4]:9.999059218345E-1)[&rate=4.889383833610733E-4]:1.731966860308E-2)[&rate=4.889383833610733E-4]:4.021525970855E-1,((52[&rate=4.889383833610733E-4]:9.13438937517E-1,((17[&rate=4.889383833610733E-4]:3.985676083037E-1,11[&rate=4.889383833610733E-4]:3.6021144392E-1)[&rate=4.889383833610733E-4]:6.229048215961E-1,(51[&rate=4.889383833610733E-4]:8.542608963357E-1,(((50[&rate=4.889383833610733E-4]:2.719846905719E-1,48[&rate=4.889383833610733E-4]:3.541764713937E-1)[&rate=4.889383833610733E-4]:3.585970116567E-2,(43[&rate=4.889383833610733E-4]:3.266815395535E-1,45[&rate=4.889383833610733E-4]:3.458596217453E-1)[&rate=4.889383833610733E-4]:4.143682478679E-2)[&rate=4.889383833610733E-4]:1.124392856635E-1,44[&rate=4.889383833610733E-4]:4.778179239764E-1)[&rate=4.889383833610733E-4]:4.339772189346E-1)[&rate=4.889383833610733E-4]:4.666358835865E-2)[&rate=4.889383833610733E-4]:1.251445282273E-2)[&rate=4.889383833610733E-4]:2.456593969804E-1,((40[&rate=4.889383833610733E-4]:5.676046146154E-1,((47[&rate=4.889383833610733E-4]:4.55988516755E-1,42[&rate=4.889383833610733E-4]:4.395501605907E-1)[&rate=4.889383833610733E-4]:4.488700872107E-2,54[&rate=4.889383833610733E-4]:6.762179912295E-1)[&rate=4.889383833610733E-4]:8.31674453037E-2)[&rate=4.889383833610733E-4]:4.236616060382E-1,(63[&rate=4.889383833610733E-4]:4.319416234623E-1,58[&rate=4.889383833610733E-4]:4.292018974349E-1)[&rate=4.889383833610733E-4]:5.374067889723E-1)[&rate=4.889383833610733E-4]:2.281060864466E-1)[&rate=4.889383833610733E-4]:1.753483461762E-1)[&rate=4.889383833610733E-4]:1.68296470028E-1,(((((21[&rate=4.889383833610733E-4]:8.695057130711E-1,(23[&rate=4.889383833610733E-4]:7.541014163416E-1,18[&rate=4.889383833610733E-4]:7.349233341499E-1)[&rate=4.889383833610733E-4]:1.263632008391E-1)[&rate=4.889383833610733E-4]:1.968476640587E-1,(10[&rate=4.889383833610733E-4]:8.802993275538E-1,55[&rate=4.889383833610733E-4]:8.611212453621E-1)[&rate=4.889383833610733E-4]:1.011225427268E-1)[&rate=4.889383833610733E-4]:3.160913927178E-1,(22[&rate=4.889383833610733E-4]:1.043086938898E0,((26[&rate=4.889383833610733E-4]:6.21831833225E-1,19[&rate=4.889383833610733E-4]:5.971742989785E-1)[&rate=4.889383833610733E-4]:3.598577951598E-1,1[&rate=4.889383833610733E-4]:1.953882585218E-1)[&rate=4.889383833610733E-4]:6.687676256835E-2)[&rate=4.889383833610733E-4]:3.503167350588E-1)[&rate=4.889383833610733E-4]:6.904970463229E-2,39[&rate=4.889383833610733E-4]:3.008095429732E-1)[&rate=4.889383833610733E-4]:1.658832477651E-1,(57[&rate=4.889383833610733E-4]:7.058740246069E-1,(59[&rate=4.889383833610733E-4]:6.123386068354E-1,(60[&rate=4.889383833610733E-4]:5.756916576199E-1,56[&rate=4.889383833610733E-4]:5.729519315923E-1)[&rate=4.889383833610733E-4]:4.212640127047E-2)[&rate=4.889383833610733E-4]:8.805596571648E-2)[&rate=4.889383833610733E-4]:1.007394108597E0)[&rate=4.889383833610733E-4]:4.426953804567E-2)[&rate=4.889383833610733E-4]:2.406289144221E-1,(3[&rate=4.889383833610733E-4]:1.179271109631E0,((16[&rate=4.889383833610733E-4]:9.318403627066E-1,5[&rate=4.889383833610733E-4]:8.688266640765E-1)[&rate=4.889383833610733E-4]:9.926076384626E-2,(13[&rate=4.889383833610733E-4]:7.075192600645E-1,9[&rate=4.889383833610733E-4]:6.69163095681E-1)[&rate=4.889383833610733E-4]:3.153626884061E-1)[&rate=4.889383833610733E-4]:2.632384762283E-1)[&rate=4.889383833610733E-4]:5.69580407548E-1)[&rate=4.889383833610733E-4]:6.032434649576E-1)[&rate=4.889383833610733E-4]:1.556497913493E-1)[&rate=4.889383833610733E-4]:2.172508584738E-3)[&rate=4.889383833610733E-4]:5.56660584322E-2)[&rate=4.889383833610733E-4]:7.719441077103E-3);
tree STATE_8044000 [&joint=-18005.079335477454,lnP=-18005.079335477454] = [&R] ((((34[&rate=4.6209951603955326E-4]:4.799968241807E-1,(33[&rate=4.6209951603955326E-4]:6.264938813058E-1,36[&rate=4.6209951603955326E-4]:6.620130069887E-1)[&rate=4.6209951603955326E-4]:3.929529260177E-2)[&rate=4.6209951603955326E-4]:2.49783632715E-2,((30[&rate=4.6209951603955326E-4]:5.157415453477E-1,61[&rate=4.6209951603955326E-4]:6.359601245826E-1)[&rate=4.6209951603955326E-4]:2.060264377424E-2,((14[&rate=4.6209951603955326E-4]:2.43313949428E0,(((20[&rate=4.6209951603955326E-4]:5.11180146837E-1,25[&rate=4.6209951603955326E-4]:5.276185030013E-1)[&rate=4.6209951603955326E-4]:5.182992745301E-1,(2[&rate=4.6209951603955326E-4]:4.635634685621E-1,28[&rate=4.6209951603955326E-4]:6.909607288362E-1)[&rate=4.6209951603955326E-4]:3.933132130789E-1)[&rate=4.6209951603955326E-4]:1.358154579753E-1,((6[&rate=4.6209951603955326E-4]:3.281562823695E-1,7[&rate=4.6209951603955326E-4]:3.281562823695E-1)[&rate=4.6209951603955326E-4]:5.984467389043E-1,24[&rate=4.6209951603955326E-4]:1.033452336342E0)[&rate=4.6209951603955326E-4]:1.428014471097E-1)[&rate=4.6209951603955326E-4]:1.311680231376E0)[&rate=4.6209951603955326E-4]:1.693781628851E-1,(29[&rate=4.6209951603955326E-4]:5.06866249427E-1,(62[&rate=4.6209951603955326E-4]:5.210466242556E-1,(38[&rate=4.6209951603955326E-4]:8.608058566722E-1,(((39[&rate=4.6209951603955326E-4]:3.858081684888E-1,((22[&rate=4.6209951603955326E-4]:1.065590482733E0,((26[&rate=4.6209951603955326E-4]:9.866494610571E-1,19[&rate=4.6209951603955326E-4]:9.619919268106E-1)[&rate=4.6209951603955326E-4]:4.85503164951E-2,1[&rate=4.6209951603955326E-4]:2.488984076892E-1)[&rate=4.6209951603955326E-4]:3.587015723525E-2)[&rate=4.6209951603955326E-4]:4.49489638993E-1,((21[&rate=4.6209951603955326E-4]:9.645808513093E-1,(23[&rate=4.6209951603955326E-4]:5.529958102059E-1,18[&rate=4.6209951603955326E-4]:5.338177280141E-1)[&rate=4.6209951603955326E-4]:4.225439452131E-1)[&rate=4.6209951603955326E-4]:1.193055794749E-1,(10[&rate=4.6209951603955326E-4]:9.321615108823E-1,55[&rate=4.6209951603955326E-4]:9.129834286906E-1)[&rate=4.6209951603955326E-4]:6.67934130527E-2)[&rate=4.6209951603955326E-4]:4.202347868318E-1)[&rate=4.6209951603955326E-4]:3.237188237944E-2)[&rate=4.6209951603955326E-4]:4.9686404425E-2,(((((4[&rate=4.6209951603955326E-4]:1.185370836651E-2,27[&rate=4.6209951603955326E-4]:1.844564480925E-1)[&rate=4.6209951603955326E-4]:9.376023544954E-1,((12[&rate=4.6209951603955326E-4]:5.189963034283E-1,15[&rate=4.6209951603955326E-4]:5.57352467812E-1)[&rate=4.6209951603955326E-4]:4.403539868842E-1,8[&rate=4.6209951603955326E-4]:9.511311122305E-1)[&rate=4.6209951603955326E-4]:4.764001912457E-2)[&rate=4.6209951603955326E-4]:5.379770687672E-2,(53[&rate=4.6209951603955326E-4]:1.002268312563E0,((46[&rate=4.6209951603955326E-4]:9.401052109612E-1,41[&rate=4.6209951603955326E-4]:9.181874027421E-1)[&rate=4.6209951603955326E-4]:1.511736056458E-2,49[&rate=4.6209951603955326E-4]:9.607020235805E-1)[&rate=4.6209951603955326E-4]:3.882656295541E-2)[&rate=4.6209951603955326E-4]:6.125942977794E-2)[&rate=4.6209951603955326E-4]:2.839715529087E-1,(((63[&rate=4.6209951603955326E-4]:4.005303941014E-1,58[&rate=4.6209951603955326E-4]:3.97790668074E-1)[&rate=4.6209951603955326E-4]:6.249761104482E-1,(52[&rate=4.6209951603955326E-4]:9.474188362899E-1,((42[&rate=4.6209951603955326E-4]:4.111370114514E-1,(40[&rate=4.6209951603955326E-4]:3.944179680809E-1,54[&rate=4.6209951603955326E-4]:5.861987899986E-1)[&rate=4.6209951603955326E-4]:1.671904337049E-2)[&rate=4.6209951603955326E-4]:3.795913714779E-3,47[&rate=4.6209951603955326E-4]:4.313712813305E-1)[&rate=4.6209951603955326E-4]:5.927598837265E-1)[&rate=4.6209951603955326E-4]:3.973150387596E-2)[&rate=4.6209951603955326E-4]:2.347611931245E-1,((((43[&rate=4.6209951603955326E-4]:4.178239072152E-1,(50[&rate=4.6209951603955326E-4]:3.546186426724E-1,48[&rate=4.6209951603955326E-4]:4.368104234943E-1)[&rate=4.6209951603955326E-4]:2.931291939996E-3)[&rate=4.6209951603955326E-4]:1.089669050665E-1,45[&rate=4.6209951603955326E-4]:5.459688944735E-1)[&rate=4.6209951603955326E-4]:3.22249321302E-1,44[&rate=4.6209951603955326E-4]:8.463004075564E-1)[&rate=4.6209951603955326E-4]:1.208182599033E-1,((17[&rate=4.6209951603955326E-4]:5.213503783629E-1,11[&rate=4.6209951603955326E-4]:4.829942139792E-1)[&rate=4.6209951603955326E-4]:2.152496559879E-2,51[&rate=4.6209951603955326E-4]:4.223273987562E-1)[&rate=4.6209951603955326E-4]:4.872570221281E-1)[&rate=4.6209951603955326E-4]:3.123271124061E-1)[&rate=4.6209951603955326E-4]:4.06562551103E-2)[&rate=4.6209951603955326E-4]:1.128260973983E-1,(57[&rate=4.6209951603955326E-4]:6.780573795921E-1,(60[&rate=4.6209951603955326E-4]:6.362441685912E-1,(59[&rate=4.6209951603955326E-4]:5.539769680799E-1,56[&rate=4.6209951603955326E-4]:5.567166941073E-1)[&rate=4.6209951603955326E-4]:7.678774845631E-2)[&rate=4.6209951603955326E-4]:4.181321100095E-2)[&rate=4.6209951603955326E-4]:9.521310267549E-1)[&rate=4.6209951603955326E-4]:5.188150903251E-2)[&rate=4.6209951603955326E-4]:1.275147997793E-1,((16[&rate=4.6209951603955326E-4]:1.024956053681E0,(5[&rate=4.6209951603955326E-4]:9.19306328103E-1,(13[&rate=4.6209951603955326E-4]:5.810213432972E-1,9[&rate=4.6209951603955326E-4]:5.426651789138E-1)[&rate=4.6209951603955326E-4]:3.930795053536E-1)[&rate=4.6209951603955326E-4]:4.263602694793E-2)[&rate=4.6209951603955326E-4]:5.87159008675E-1,3[&rate=4.6209951603955326E-4]:1.497046569205E0)[&rate=4.6209951603955326E-4]:6.322307746036E-2)[&rate=4.6209951603955326E-4]:3.03275936034E-1)[&rate=4.6209951603955326E-4]:5.760278773968E-1)[&rate=4.6209951603955326E-4]:4.319667435171E-2)[&rate=4.6209951603955326E-4]:1.0158481621E-2)[&rate=4.6209951603955326E-4]:1.931945807388E-2)[&rate=4.6209951603955326E-4]:3.96692496965E-2)[&rate=4.6209951603955326E-4]:2.015365977001E-2,35[&rate=4.6209951603955326E-4]:7.245823991347E-1)[&rate=4.6209951603955326E-4]:2.4610082091E-3,((37[&rate=4.6209951603955326E-4]:2.771608183938E-1,31[&rate=4.6209951603955326E-4]:2.771608183938E-1)[&rate=4.6209951603955326E-4]:2.001829591303E-1,32[&rate=4.6209951603955326E-4]:5.620432310761E-1)[&rate=4.6209951603955326E-4]:1.759291380164E-1);
tree STATE_8046000 [&joint=-18021.371783928975,lnP=-18021.371783928975] = [&R] ((33[&rate=4.255736190908235E-4]:6.224559716849E-1,36[&rate=4.255736190908235E-4]:6.579750973678E-1)[&rate=4.255736190908235E-4]:1.295841719686E-1,(((37[&rate=4.255736190908235E-4]:2.469482396745E-2,31[&rate=4.255736190908235E-4]:2.469482396745E-2)[&rate=4.255736190908235E-4]:5.482732245894E-1,32[&rate=4.255736190908235E-4]:6.576675021089E-1)[&rate=4.255736190908235E-4]:9.769642589143E-2,((34[&rate=4.255736190908235E-4]:4.73464611564E-1,35[&rate=4.255736190908235E-4]:6.729181634765E-1)[&rate=4.255736190908235E-4]:5.921852052137E-2,(((((38[&rate=4.255736190908235E-4]:9.471657810304E-1,((((((26[&rate=4.255736190908235E-4]:8.176992023371E-1,19[&rate=4.255736190908235E-4]:7.930416680907E-1)[&rate=4.255736190908235E-4]:2.585604882064E-1,(1[&rate=4.255736190908235E-4]:2.56877037374E-1,22[&rate=4.255736190908235E-4]:1.037698955182E0)[&rate=4.255736190908235E-4]:3.30812833066E-2)[&rate=4.255736190908235E-4]:3.463298740175E-1,39[&rate=4.255736190908235E-4]:2.554662768899E-1)[&rate=4.255736190908235E-4]:2.035262789399E-2,((21[&rate=4.255736190908235E-4]:1.015509322438E0,(23[&rate=4.255736190908235E-4]:4.487700393539E-1,18[&rate=4.255736190908235E-4]:4.295919571622E-1)[&rate=4.255736190908235E-4]:5.77698187194E-1)[&rate=4.255736190908235E-4]:4.333865786822E-2,(10[&rate=4.255736190908235E-4]:9.306999802419E-1,55[&rate=4.255736190908235E-4]:9.115218980501E-1)[&rate=4.255736190908235E-4]:4.321649321544E-2)[&rate=4.255736190908235E-4]:3.676558559841E-1)[&rate=4.255736190908235E-4]:1.603890505069E-1,(((46[&rate=4.255736190908235E-4]:9.62523227816E-1,(41[&rate=4.255736190908235E-4]:7.143563431719E-1,49[&rate=4.255736190908235E-4]:7.417536034457E-1)[&rate=4.255736190908235E-4]:2.262490764251E-1)[&rate=4.255736190908235E-4]:2.945307405657E-1,(((12[&rate=4.255736190908235E-4]:3.506646245173E-1,15[&rate=4.255736190908235E-4]:3.89020788901E-1)[&rate=4.255736190908235E-4]:5.867735354918E-1,(8[&rate=4.255736190908235E-4]:8.959895841995E-1,(4[&rate=4.255736190908235E-4]:4.616459599981E-1,27[&rate=4.255736190908235E-4]:6.342486997241E-1)[&rate=4.255736190908235E-4]:3.850285557083E-1)[&rate=4.255736190908235E-4]:3.322939772753E-2)[&rate=4.255736190908235E-4]:1.342786534526E-1,53[&rate=4.255736190908235E-4]:1.074456539489E0)[&rate=4.255736190908235E-4]:1.908166069748E-1)[&rate=4.255736190908235E-4]:2.087286655064E-1,((57[&rate=4.255736190908235E-4]:9.069991140374E-1,((59[&rate=4.255736190908235E-4]:6.511408563177E-1,56[&rate=4.255736190908235E-4]:6.538805823451E-1)[&rate=4.255736190908235E-4]:1.219453414286E-1,60[&rate=4.255736190908235E-4]:7.785656498013E-1)[&rate=4.255736190908235E-4]:1.284334642361E-1)[&rate=4.255736190908235E-4]:5.441406950955E-1,((52[&rate=4.255736190908235E-4]:8.962251719612E-1,((63[&rate=4.255736190908235E-4]:2.118300974441E-1,58[&rate=4.255736190908235E-4]:2.090903714167E-1)[&rate=4.255736190908235E-4]:6.826146548733E-1,((47[&rate=4.255736190908235E-4]:4.305709684939E-1,54[&rate=4.255736190908235E-4]:6.059134342473E-1)[&rate=4.255736190908235E-4]:7.648074858185E-2,(42[&rate=4.255736190908235E-4]:3.050796213049E-1,40[&rate=4.255736190908235E-4]:3.050796213049E-1)[&rate=4.255736190908235E-4]:1.855337396065E-1)[&rate=4.255736190908235E-4]:4.257491996251E-1)[&rate=4.255736190908235E-4]:4.013658402748E-2)[&rate=4.255736190908235E-4]:1.674117107585E-1,(((45[&rate=4.255736190908235E-4]:5.469046098478E-1,((50[&rate=4.255736190908235E-4]:3.612647827662E-1,48[&rate=4.255736190908235E-4]:4.43456563588E-1)[&rate=4.255736190908235E-4]:6.363058127793E-2,43[&rate=4.255736190908235E-4]:4.851693366469E-1)[&rate=4.255736190908235E-4]:4.255719100917E-2)[&rate=4.255736190908235E-4]:2.71013333446E-2,44[&rate=4.255736190908235E-4]:5.520881349733E-1)[&rate=4.255736190908235E-4]:5.10935059395E-1,((17[&rate=4.255736190908235E-4]:5.976173900807E-1,11[&rate=4.255736190908235E-4]:5.59261225697E-1)[&rate=4.255736190908235E-4]:3.77767583179E-1,51[&rate=4.255736190908235E-4]:8.548370280542E-1)[&rate=4.255736190908235E-4]:1.506519197388E-1)[&rate=4.255736190908235E-4]:5.814793492676E-2)[&rate=4.255736190908235E-4]:1.327084058651E-1)[&rate=4.255736190908235E-4]:1.927250165362E-1)[&rate=4.255736190908235E-4]:3.891847208757E-2)[&rate=4.255736190908235E-4]:5.867739489918E-2,((5[&rate=4.255736190908235E-4]:9.4584517208E-1,(16[&rate=4.255736190908235E-4]:9.869859710268E-1,(13[&rate=4.255736190908235E-4]:5.999262099966E-1,9[&rate=4.255736190908235E-4]:5.615700456131E-1)[&rate=4.255736190908235E-4]:3.788405829479E-1)[&rate=4.255736190908235E-4]:2.187289968328E-2)[&rate=4.255736190908235E-4]:3.316527391789E-1,3[&rate=4.255736190908235E-4]:1.225443116738E0)[&rate=4.255736190908235E-4]:2.667025074242E-1)[&rate=4.255736190908235E-4]:4.577598828953E-1)[&rate=4.255736190908235E-4]:4.802284998321E-1,29[&rate=4.255736190908235E-4]:4.542301218687E-1)[&rate=4.255736190908235E-4]:5.814885717865E-2,14[&rate=4.255736190908235E-4]:2.597871905165E0)[&rate=4.255736190908235E-4]:2.464282925393E-3,(61[&rate=4.255736190908235E-4]:6.323607917892E-1,30[&rate=4.255736190908235E-4]:5.121422125542E-1)[&rate=4.255736190908235E-4]:2.70104941853E-3)[&rate=4.255736190908235E-4]:3.092925454553E-3,(62[&rate=4.255736190908235E-4]:5.393359653327E-1,((2[&rate=4.255736190908235E-4]:6.343681481976E-1,28[&rate=4.255736190908235E-4]:8.617654084717E-1)[&rate=4.255736190908235E-4]:2.128481629968E-1,((24[&rate=4.255736190908235E-4]:9.992057831671E-1,(6[&rate=4.255736190908235E-4]:4.235998592782E-1,7[&rate=4.255736190908235E-4]:4.235998592782E-1)[&rate=4.255736190908235E-4]:4.687566088203E-1)[&rate=4.255736190908235E-4]:2.737462662467E-2,(20[&rate=4.255736190908235E-4]:6.419898523175E-1,25[&rate=4.255736190908235E-4]:6.584282084818E-1)[&rate=4.255736190908235E-4]:3.736316533646E-1)[&rate=4.255736190908235E-4]:4.197545238336E-3)[&rate=4.255736190908235E-4]:1.591468407787E0)[&rate=4.255736190908235E-4]:3.597727127494E-2)[&rate=4.255736190908235E-4]:8.578519602426E-2)[&rate=4.255736190908235E-4]:1.22982822537E-2)[&rate=4.255736190908235E-4]:2.126637958761E-2);
tree STATE_8048000 [&joint=-18009.53748742607,lnP=-18009.53748742607] = [&R] (((33[&rate=4.497814228036182E-4]:6.89003263133E-1,36[&rate=4.497814228036182E-4]:7.245223888159E-1)[&rate=4.497814228036182E-4]:2.459365141063E-2,(((37[&rate=4.497814228036182E-4]:2.107217242648E-1,31[&rate=4.497814228036182E-4]:2.107217242648E-1)[&rate=4.497814228036182E-4]:2.807763735919E-1,32[&rate=4.497814228036182E-4]:5.761975514088E-1)[&rate=4.497814228036182E-4]:1.141278743215E-1,(34[&rate=4.497814228036182E-4]:4.371468702563E-1,35[&rate=4.497814228036182E-4]:6.366004221688E-1)[&rate=4.497814228036182E-4]:4.279604181274E-2)[&rate=4.497814228036182E-4]:4.786165274774E-2)[&rate=4.497814228036182E-4]:1.975122672671E-3,((62[&rate=4.497814228036182E-4]:5.664737990264E-1,(30[&rate=4.497814228036182E-4]:5.044127201116E-1,(14[&rate=4.497814228036182E-4]:2.565082995813E0,(29[&rate=4.497814228036182E-4]:4.37713216894E-1,(38[&rate=4.497814228036182E-4]:1.09126158579E0,((16[&rate=4.497814228036182E-4]:1.366048068702E0,((13[&rate=4.497814228036182E-4]:6.561815454064E-1,9[&rate=4.497814228036182E-4]:6.178253810229E-1)[&rate=4.497814228036182E-4]:3.200217430672E-1,5[&rate=4.497814228036182E-4]:9.214087679258E-1)[&rate=4.497814228036182E-4]:3.81625602146E-1)[&rate=4.497814228036182E-4]:3.089582225115E-1,(3[&rate=4.497814228036182E-4]:1.559356711001E0,((((39[&rate=4.497814228036182E-4]:5.072146066847E-2,((21[&rate=4.497814228036182E-4]:1.02865185217E0,(23[&rate=4.497814228036182E-4]:6.770479191518E-1,18[&rate=4.497814228036182E-4]:6.578698369601E-1)[&rate=4.497814228036182E-4]:3.625628371278E-1)[&rate=4.497814228036182E-4]:4.138345933257E-2,(10[&rate=4.497814228036182E-4]:6.470744786483E-1,55[&rate=4.497814228036182E-4]:6.278963964566E-1)[&rate=4.497814228036182E-4]:3.380293260049E-1)[&rate=4.497814228036182E-4]:1.313710806727E-1)[&rate=4.497814228036182E-4]:1.135158267743E-1,(57[&rate=4.497814228036182E-4]:7.522653347272E-1,((56[&rate=4.497814228036182E-4]:6.566118781401E-1,59[&rate=4.497814228036182E-4]:6.538721521128E-1)[&rate=4.497814228036182E-4]:1.714441734954E-2,60[&rate=4.497814228036182E-4]:6.764960215173E-1)[&rate=4.497814228036182E-4]:7.576931320995E-2)[&rate=4.497814228036182E-4]:6.585472951814E-1)[&rate=4.497814228036182E-4]:1.073753213739E-1,((26[&rate=4.497814228036182E-4]:1.04166723589E0,19[&rate=4.497814228036182E-4]:1.017009701644E0)[&rate=4.497814228036182E-4]:6.425516038731E-2,(1[&rate=4.497814228036182E-4]:2.45495840561E-1,22[&rate=4.497814228036182E-4]:1.026317758369E0)[&rate=4.497814228036182E-4]:7.412518585335E-2)[&rate=4.497814228036182E-4]:3.328135002106E-1)[&rate=4.497814228036182E-4]:3.407913574803E-2,(((12[&rate=4.497814228036182E-4]:6.173400111623E-1,15[&rate=4.497814228036182E-4]:6.55696175546E-1)[&rate=4.497814228036182E-4]:4.598897053651E-1,((8[&rate=4.497814228036182E-4]:9.520008593184E-1,(4[&rate=4.497814228036182E-4]:4.671280898193E-1,27[&rate=4.497814228036182E-4]:6.397308295454E-1)[&rate=4.497814228036182E-4]:4.355577010059E-1)[&rate=4.497814228036182E-4]:1.875258018991E-2,(((41[&rate=4.497814228036182E-4]:6.144500755643E-1,53[&rate=4.497814228036182E-4]:6.445870618657E-1)[&rate=4.497814228036182E-4]:6.365895385168E-2,46[&rate=4.497814228036182E-4]:7.000268376351E-1)[&rate=4.497814228036182E-4]:2.070431936737E-1,49[&rate=4.497814228036182E-4]:9.125494833635E-1)[&rate=4.497814228036182E-4]:6.642313422684E-2)[&rate=4.497814228036182E-4]:9.825709893706E-2)[&rate=4.497814228036182E-4]:2.386982503876E-1,(((63[&rate=4.497814228036182E-4]:3.821363168775E-1,58[&rate=4.497814228036182E-4]:3.793965908502E-1)[&rate=4.497814228036182E-4]:7.018792006155E-1,((42[&rate=4.497814228036182E-4]:5.293082464122E-1,(54[&rate=4.497814228036182E-4]:6.944911135692E-1,(40[&rate=4.497814228036182E-4]:4.142868634128E-1,47[&rate=4.497814228036182E-4]:4.307252195771E-1)[&rate=4.497814228036182E-4]:8.84234282387E-2)[&rate=4.497814228036182E-4]:2.659795476073E-2)[&rate=4.497814228036182E-4]:4.090199676568E-1,52[&rate=4.497814228036182E-4]:8.780542414662E-1)[&rate=4.497814228036182E-4]:1.676051116431E-1)[&rate=4.497814228036182E-4]:7.371604509249E-2,(((17[&rate=4.497814228036182E-4]:6.31095348374E-1,11[&rate=4.497814228036182E-4]:5.927391839903E-1)[&rate=4.497814228036182E-4]:3.445708390147E-1,51[&rate=4.497814228036182E-4]:8.551182421832E-1)[&rate=4.497814228036182E-4]:6.907652183255E-3,((44[&rate=4.497814228036182E-4]:5.799741036965E-1,(45[&rate=4.497814228036182E-4]:5.742537714176E-1,(50[&rate=4.497814228036182E-4]:4.602598383717E-1,48[&rate=4.497814228036182E-4]:5.424516191936E-1)[&rate=4.497814228036182E-4]:3.454187825133E-2)[&rate=4.497814228036182E-4]:2.763814049802E-2)[&rate=4.497814228036182E-4]:1.48777470541E-2,43[&rate=4.497814228036182E-4]:5.97591576778E-1)[&rate=4.497814228036182E-4]:3.247082901912E-1)[&rate=4.497814228036182E-4]:2.573495038354E-1)[&rate=4.497814228036182E-4]:1.143607878913E-1)[&rate=4.497814228036182E-4]:6.373638038934E-2)[&rate=4.497814228036182E-4]:2.564046924635E-1)[&rate=4.497814228036182E-4]:5.810870618483E-4)[&rate=4.497814228036182E-4]:5.340635137548E-1)[&rate=4.497814228036182E-4]:3.196157900978E-1)[&rate=4.497814228036182E-4]:4.187685280171E-2)[&rate=4.497814228036182E-4]:2.482265041581E-2)[&rate=4.497814228036182E-4]:4.684029734531E-3)[&rate=4.497814228036182E-4]:1.057819510627E-2,(61[&rate=4.497814228036182E-4]:6.330545217368E-1,(2[&rate=4.497814228036182E-4]:9.113109959924E-1,((20[&rate=4.497814228036182E-4]:6.975130630344E-1,25[&rate=4.497814228036182E-4]:7.139514191987E-1)[&rate=4.497814228036182E-4]:3.210011663753E-1,((24[&rate=4.497814228036182E-4]:7.59641602453E-1,(6[&rate=4.497814228036182E-4]:3.276830775694E-1,7[&rate=4.497814228036182E-4]:3.276830775694E-1)[&rate=4.497814228036182E-4]:3.251092098151E-1)[&rate=4.497814228036182E-4]:2.686603615848E-1,28[&rate=4.497814228036182E-4]:1.072137580476E0)[&rate=4.497814228036182E-4]:1.171169481385E-3)[&rate=4.497814228036182E-4]:6.539950630883E-2)[&rate=4.497814228036182E-4]:1.558250749339E0)[&rate=4.497814228036182E-4]:6.839002450501E-3)[&rate=4.497814228036182E-4]:8.114299390332E-2);
tree STATE_8050000 [&joint=-18011.427099311997,lnP=-18011.427099311997] = [&R] (((34[&rate=4.741263723012576E-4]:5.161847488782E-1,(((37[&rate=4.741263723012576E-4]:2.247495315021E-1,31[&rate=4.741263723012576E-4]:2.247495315021E-1)[&rate=4.741263723012576E-4]:2.433890476218E-1,32[&rate=4.741263723012576E-4]:5.52838032676E-1)[&rate=4.741263723012576E-4]:1.014842964157E-1,35[&rate=4.741263723012576E-4]:6.43393367343E-1)[&rate=4.741263723012576E-4]:7.224493344765E-2)[&rate=4.741263723012576E-4]:1.006204000897E-1,(33[&rate=4.741263723012576E-4]:7.024982585557E-1,36[&rate=4.741263723012576E-4]:7.380173842386E-1)[&rate=4.741263723012576E-4]:1.00099240139E-1)[&rate=4.741263723012576E-4]:7.55182682235E-4,((((2[&rate=4.741263723012576E-4]:1.001768352461E0,(((20[&rate=4.741263723012576E-4]:6.194105307337E-1,25[&rate=4.741263723012576E-4]:6.358488868981E-1)[&rate=4.741263723012576E-4]:4.018731719831E-1,(24[&rate=4.741263723012576E-4]:9.180517827631E-1,(6[&rate=4.741263723012576E-4]:4.178095868473E-1,7[&rate=4.741263723012576E-4]:4.178095868473E-1)[&rate=4.741263723012576E-4]:3.933928808473E-1)[&rate=4.741263723012576E-4]:1.141908240633E-1)[&rate=4.741263723012576E-4]:1.436161170365E-2,28[&rate=4.741263723012576E-4]:1.090439834969E0)[&rate=4.741263723012576E-4]:1.387257777668E-1)[&rate=4.741263723012576E-4]:1.462108879058E0,14[&rate=4.741263723012576E-4]:2.592644354807E0)[&rate=4.741263723012576E-4]:6.668043528611E-3,(62[&rate=4.741263723012576E-4]:5.708311026866E-1,61[&rate=4.741263723012576E-4]:6.336726327411E-1)[&rate=4.741263723012576E-4]:3.654187121875E-4)[&rate=4.741263723012576E-4]:7.632749735841E-2,((30[&rate=4.741263723012576E-4]:5.204404512019E-1,(38[&rate=4.741263723012576E-4]:1.049497066689E0,((((26[&rate=4.741263723012576E-4]:1.049092405932E0,(19[&rate=4.741263723012576E-4]:1.018873116516E0,(22[&rate=4.741263723012576E-4]:9.147930651668E-1,1[&rate=4.741263723012576E-4]:1.339711473585E-1)[&rate=4.741263723012576E-4]:1.232581335408E-1)[&rate=4.741263723012576E-4]:5.561755169968E-3)[&rate=4.741263723012576E-4]:4.375774719796E-1,((((8[&rate=4.741263723012576E-4]:9.550476621193E-1,(4[&rate=4.741263723012576E-4]:4.566323835967E-1,27[&rate=4.741263723012576E-4]:6.292351233227E-1)[&rate=4.741263723012576E-4]:4.491002100295E-1)[&rate=4.741263723012576E-4]:1.220827959985E-1,((12[&rate=4.741263723012576E-4]:3.103786088574E-1,15[&rate=4.741263723012576E-4]:3.487347732411E-1)[&rate=4.741263723012576E-4]:6.752933549617E-1,((41[&rate=4.741263723012576E-4]:6.525880467714E-1,(53[&rate=4.741263723012576E-4]:5.483972760764E-1,46[&rate=4.741263723012576E-4]:5.401780979941E-1)[&rate=4.741263723012576E-4]:1.343277569964E-1)[&rate=4.741263723012576E-4]:2.474591538079E-1,49[&rate=4.741263723012576E-4]:9.274444608531E-1)[&rate=4.741263723012576E-4]:5.822750296604E-2)[&rate=4.741263723012576E-4]:9.967767238075E-2)[&rate=4.741263723012576E-4]:2.805494299018E-1,(((52[&rate=4.741263723012576E-4]:9.677169732694E-1,(63[&rate=4.741263723012576E-4]:4.615724849517E-1,58[&rate=4.741263723012576E-4]:4.588327589244E-1)[&rate=4.741263723012576E-4]:5.445006527014E-1)[&rate=4.741263723012576E-4]:1.299345617134E-1,(((47[&rate=4.741263723012576E-4]:6.688314214755E-2,42[&rate=4.741263723012576E-4]:5.044478598318E-2)[&rate=4.741263723012576E-4]:3.646289839924E-1,40[&rate=4.741263723012576E-4]:4.150737699755E-1)[&rate=4.741263723012576E-4]:1.508664527819E-1,54[&rate=4.741263723012576E-4]:7.577210446752E-1)[&rate=4.741263723012576E-4]:5.919852848281E-1)[&rate=4.741263723012576E-4]:1.441938939996E-2,(((17[&rate=4.741263723012576E-4]:5.856990722666E-1,11[&rate=4.741263723012576E-4]:5.473429078829E-1)[&rate=4.741263723012576E-4]:4.305463067467E-1,51[&rate=4.741263723012576E-4]:8.956974338077E-1)[&rate=4.741263723012576E-4]:8.39562224725E-2,(44[&rate=4.741263723012576E-4]:7.747481046902E-1,(45[&rate=4.741263723012576E-4]:5.141971671977E-1,(43[&rate=4.741263723012576E-4]:4.721931231688E-1,(50[&rate=4.741263723012576E-4]:1.589647280328E-1,48[&rate=4.741263723012576E-4]:2.411565088547E-1)[&rate=4.741263723012576E-4]:2.529544225332E-1)[&rate=4.741263723012576E-4]:2.282596183714E-2)[&rate=4.741263723012576E-4]:2.824687457116E-1)[&rate=4.741263723012576E-4]:2.624397981654E-1)[&rate=4.741263723012576E-4]:1.324172681026E-1)[&rate=4.741263723012576E-4]:1.71636360897E-1)[&rate=4.741263723012576E-4]:6.857373024809E-3,(57[&rate=4.741263723012576E-4]:6.290277228129E-1,((59[&rate=4.741263723012576E-4]:4.385513124855E-1,60[&rate=4.741263723012576E-4]:4.440307645404E-1)[&rate=4.741263723012576E-4]:1.566063921517E-1,56[&rate=4.741263723012576E-4]:5.978974306646E-1)[&rate=4.741263723012576E-4]:2.83905661208E-2)[&rate=4.741263723012576E-4]:9.163314560397E-1)[&rate=4.741263723012576E-4]:2.076275385398E-2)[&rate=4.741263723012576E-4]:5.611590924163E-3,(39[&rate=4.741263723012576E-4]:1.722446971734E-1,((21[&rate=4.741263723012576E-4]:1.033092541866E0,(23[&rate=4.741263723012576E-4]:6.658843013846E-1,18[&rate=4.741263723012576E-4]:6.467062191929E-1)[&rate=4.741263723012576E-4]:3.781671445906E-1)[&rate=4.741263723012576E-4]:7.184035245576E-2,(10[&rate=4.741263723012576E-4]:9.362171106256E-1,55[&rate=4.741263723012576E-4]:9.170390284339E-1)[&rate=4.741263723012576E-4]:8.378427684645E-2)[&rate=4.741263723012576E-4]:2.179967343588E-1)[&rate=4.741263723012576E-4]:1.529134839917E-1)[&rate=4.741263723012576E-4]:3.565086381929E-2,(3[&rate=4.741263723012576E-4]:1.229813355528E0,((5[&rate=4.741263723012576E-4]:8.948162054204E-1,16[&rate=4.741263723012576E-4]:9.578299040506E-1)[&rate=4.741263723012576E-4]:2.787404595881E-2,(13[&rate=4.741263723012576E-4]:3.714423119779E-1,9[&rate=4.741263723012576E-4]:3.330861475944E-1)[&rate=4.741263723012576E-4]:6.060424599492E-1)[&rate=4.741263723012576E-4]:3.591778986691E-1)[&rate=4.741263723012576E-4]:1.28255963429E-1)[&rate=4.741263723012576E-4]:6.941674737599E-1)[&rate=4.741263723012576E-4]:4.441075435065E-1)[&rate=4.741263723012576E-4]:6.581225463209E-3,29[&rate=4.741263723012576E-4]:5.270216766651E-1)[&rate=4.741263723012576E-4]:6.312529291168E-2)[&rate=4.741263723012576E-4]:9.84516134395E-2);
tree STATE_8052000 [&joint=-18021.609906250796,lnP=-18021.609906250796] = [&R] ((34[&rate=5.182959810002955E-4]:6.044350792744E-1,(((37[&rate=5.182959810002955E-4]:2.267966221526E-1,31[&rate=5.182959810002955E-4]:2.267966221526E-1)[&rate=5.182959810002955E-4]:1.797692380207E-1,32[&rate=5.182959810002955E-4]:4.912653137254E-1)[&rate=5.182959810002955E-4]:2.097112343162E-1,((33[&rate=5.182959810002955E-4]:4.451739093386E-1,36[&rate=5.182959810002955E-4]:4.806930350215E-1)[&rate=5.182959810002955E-4]:1.696039693102E-1,35[&rate=5.182959810002955E-4]:6.284390808344E-1)[&rate=5.182959810002955E-4]:6.160850545854E-2)[&rate=5.182959810002955E-4]:1.13841044894E-1)[&rate=5.182959810002955E-4]:7.765855546148E-2,((61[&rate=5.182959810002955E-4]:7.812033495954E-1,((30[&rate=5.182959810002955E-4]:4.130759063395E-1,(29[&rate=5.182959810002955E-4]:3.954719597037E-1,(38[&rate=5.182959810002955E-4]:7.600357098844E-1,(((((57[&rate=5.182959810002955E-4]:6.509583157496E-1,((60[&rate=5.182959810002955E-4]:6.908733716856E-2,56[&rate=5.182959810002955E-4]:6.634761114098E-2)[&rate=5.182959810002955E-4]:4.862951301756E-1,59[&rate=5.182959810002955E-4]:5.499030152892E-1)[&rate=5.182959810002955E-4]:9.557584840549E-2)[&rate=5.182959810002955E-4]:8.424063771682E-1,((22[&rate=5.182959810002955E-4]:9.353498249131E-1,1[&rate=5.182959810002955E-4]:1.545279071048E-1)[&rate=5.182959810002955E-4]:1.369976903672E-1,(26[&rate=5.182959810002955E-4]:1.035206182981E0,19[&rate=5.182959810002955E-4]:1.010548648735E0)[&rate=5.182959810002955E-4]:4.262078435356E-2)[&rate=5.182959810002955E-4]:3.360856707881E-1)[&rate=5.182959810002955E-4]:7.395192006909E-2,(((((49[&rate=5.182959810002955E-4]:5.076649545113E-1,53[&rate=5.182959810002955E-4]:5.104046805389E-1)[&rate=5.182959810002955E-4]:8.130216253676E-2,(46[&rate=5.182959810002955E-4]:4.566346377168E-1,41[&rate=5.182959810002955E-4]:4.347168294977E-1)[&rate=5.182959810002955E-4]:1.268530272766E-1)[&rate=5.182959810002955E-4]:3.720209074332E-1,(12[&rate=5.182959810002955E-4]:7.564833510576E-1,15[&rate=5.182959810002955E-4]:7.948395154413E-1)[&rate=5.182959810002955E-4]:2.045046734236E-1)[&rate=5.182959810002955E-4]:1.677629208365E-1,((4[&rate=5.182959810002955E-4]:3.269316846838E-1,27[&rate=5.182959810002955E-4]:4.995344244098E-1)[&rate=5.182959810002955E-4]:5.851795471643E-1,8[&rate=5.182959810002955E-4]:9.614263003412E-1)[&rate=5.182959810002955E-4]:1.591054668945E-1)[&rate=5.182959810002955E-4]:2.095108604161E-1,(((52[&rate=5.182959810002955E-4]:8.555810921211E-1,(63[&rate=5.182959810002955E-4]:4.027489715962E-1,58[&rate=5.182959810002955E-4]:4.000092455688E-1)[&rate=5.182959810002955E-4]:4.911882849086E-1)[&rate=5.182959810002955E-4]:5.510346043414E-2,(((42[&rate=5.182959810002955E-4]:1.143288556582E-1,40[&rate=5.182959810002955E-4]:1.143288556582E-1)[&rate=5.182959810002955E-4]:3.107788012844E-1,54[&rate=5.182959810002955E-4]:6.168884788604E-1)[&rate=5.182959810002955E-4]:1.827195474166E-2,47[&rate=5.182959810002955E-4]:4.598179678487E-1)[&rate=5.182959810002955E-4]:5.275789134737E-1)[&rate=5.182959810002955E-4]:3.030418678918E-1,(((17[&rate=5.182959810002955E-4]:4.343809041674E-1,11[&rate=5.182959810002955E-4]:3.960247397837E-1)[&rate=5.182959810002955E-4]:5.81674076449E-2,51[&rate=5.182959810002955E-4]:3.720003666067E-1)[&rate=5.182959810002955E-4]:8.34670869203E-1,(44[&rate=5.182959810002955E-4]:9.72322292761E-1,((50[&rate=5.182959810002955E-4]:3.995223732398E-1,48[&rate=5.182959810002955E-4]:4.817141540616E-1)[&rate=5.182959810002955E-4]:2.926271933944E-1,(43[&rate=5.182959810002955E-4]:5.117872918011E-1,45[&rate=5.182959810002955E-4]:5.309653739928E-1)[&rate=5.182959810002955E-4]:2.406362474359E-1)[&rate=5.182959810002955E-4]:2.226384795514E-1)[&rate=5.182959810002955E-4]:2.918831896242E-1)[&rate=5.182959810002955E-4]:7.055184637199E-3)[&rate=5.182959810002955E-4]:4.23436044651E-2)[&rate=5.182959810002955E-4]:5.645206752679E-2)[&rate=5.182959810002955E-4]:7.349271632789E-3,(39[&rate=5.182959810002955E-4]:2.953901881432E-1,((21[&rate=5.182959810002955E-4]:1.034909711359E0,(23[&rate=5.182959810002955E-4]:4.89342250197E-1,18[&rate=5.182959810002955E-4]:4.701641680052E-1)[&rate=5.182959810002955E-4]:5.565263652716E-1)[&rate=5.182959810002955E-4]:5.288276182469E-2,(10[&rate=5.182959810002955E-4]:9.29024486498E-1,55[&rate=5.182959810002955E-4]:9.098464043062E-1)[&rate=5.182959810002955E-4]:7.383647983638E-2)[&rate=5.182959810002955E-4]:3.582826464664E-1)[&rate=5.182959810002955E-4]:3.270035401071E-2)[&rate=5.182959810002955E-4]:4.346955131773E-2,(3[&rate=5.182959810002955E-4]:9.436904099608E-1,((5[&rate=5.182959810002955E-4]:5.07050825462E-1,16[&rate=5.182959810002955E-4]:5.700645240921E-1)[&rate=5.182959810002955E-4]:6.646222091861E-2,(13[&rate=5.182959810002955E-4]:5.332129266695E-1,9[&rate=5.182959810002955E-4]:4.94856762286E-1)[&rate=5.182959810002955E-4]:9.509464025894E-2)[&rate=5.182959810002955E-4]:4.222321581007E-1)[&rate=5.182959810002955E-4]:4.251299574835E-1)[&rate=5.182959810002955E-4]:3.939550684677E-1)[&rate=5.182959810002955E-4]:6.08600408813E-1)[&rate=5.182959810002955E-4]:1.760394663585E-2)[&rate=5.182959810002955E-4]:1.427729689146E-1,((2[&rate=5.182959810002955E-4]:1.23235841755E0,((24[&rate=5.182959810002955E-4]:6.044802165797E-1,(6[&rate=5.182959810002955E-4]:4.274978156836E-1,7[&rate=5.182959810002955E-4]:4.274978156836E-1)[&rate=5.182959810002955E-4]:7.013308582758E-2)[&rate=5.182959810002955E-4]:5.031197230991E-1,(28[&rate=5.182959810002955E-4]:1.139037116958E0,(20[&rate=5.182959810002955E-4]:5.019643587678E-1,25[&rate=5.182959810002955E-4]:5.184027149321E-1)[&rate=5.182959810002955E-4]:5.822782376425E-1)[&rate=5.182959810002955E-4]:1.23984391589E-2)[&rate=5.182959810002955E-4]:3.083201217067E-1)[&rate=5.182959810002955E-4]:1.192693892953E0,14[&rate=5.182959810002955E-4]:2.553819433791E0)[&rate=5.182959810002955E-4]:8.752236758076E-2)[&rate=5.182959810002955E-4]:1.051358951063E-1)[&rate=5.182959810002955E-4]:2.552716564096E-2,62[&rate=5.182959810002955E-4]:7.438889851817E-1)[&rate=5.182959810002955E-4]:6.661995010064E-2);
tree STATE_8054000 [&joint=-18012.906193395916,lnP=-18012.906193395916] = [&R] (((14[&rate=4.942557154896761E-4]:2.61150056744E0,30[&rate=4.942557154896761E-4]:5.260076413223E-1)[&rate=4.942557154896761E-4]:9.971774478637E-3,29[&rate=4.942557154896761E-4]:5.359794158009E-1)[&rate=4.942557154896761E-4]:1.603356334717E-1,((62[&rate=4.942557154896761E-4]:6.144817894042E-1,((((((28[&rate=4.942557154896761E-4]:4.317760429396E-1,2[&rate=4.942557154896761E-4]:2.043787826655E-1)[&rate=4.942557154896761E-4]:5.093523603568E-1,(20[&rate=4.942557154896761E-4]:4.165841905191E-1,25[&rate=4.942557154896761E-4]:4.330225466835E-1)[&rate=4.942557154896761E-4]:4.697496922292E-1)[&rate=4.942557154896761E-4]:2.146767477762E-1,(6[&rate=4.942557154896761E-4]:2.440668440477E-1,7[&rate=4.942557154896761E-4]:2.440668440477E-1)[&rate=4.942557154896761E-4]:7.610533755179E-1)[&rate=4.942557154896761E-4]:3.530916534854E-2,24[&rate=4.942557154896761E-4]:1.147278699983E0)[&rate=4.942557154896761E-4]:1.499938805499E0,(38[&rate=4.942557154896761E-4]:9.609913209223E-1,(((39[&rate=4.942557154896761E-4]:2.673776699791E-1,(10[&rate=4.942557154896761E-4]:9.952032160548E-1,(55[&rate=4.942557154896761E-4]:7.288602883672E-1,(21[&rate=4.942557154896761E-4]:6.053951019616E-1,(23[&rate=4.942557154896761E-4]:5.809727031039E-1,18[&rate=4.942557154896761E-4]:5.617946209122E-1)[&rate=4.942557154896761E-4]:3.53813029673E-2)[&rate=4.942557154896761E-4]:2.275747754466E-1)[&rate=4.942557154896761E-4]:2.471648454959E-1)[&rate=4.942557154896761E-4]:3.379278785818E-1)[&rate=4.942557154896761E-4]:4.776226477515E-2,(((57[&rate=4.942557154896761E-4]:6.320257188328E-1,((59[&rate=4.942557154896761E-4]:4.459268144165E-1,56[&rate=4.942557154896761E-4]:4.486665404439E-1)[&rate=4.942557154896761E-4]:7.729582528784E-3,60[&rate=4.942557154896761E-4]:4.591358490002E-1)[&rate=4.942557154896761E-4]:1.728898698326E-1)[&rate=4.942557154896761E-4]:8.822633572198E-1,(26[&rate=4.942557154896761E-4]:1.071718150667E0,(19[&rate=4.942557154896761E-4]:1.044619555956E0,(22[&rate=4.942557154896761E-4]:9.592834998204E-1,1[&rate=4.942557154896761E-4]:1.784615820122E-1)[&rate=4.942557154896761E-4]:1.04514138327E-1)[&rate=4.942557154896761E-4]:2.441060464391E-3)[&rate=4.942557154896761E-4]:3.631188705913E-1)[&rate=4.942557154896761E-4]:1.963932325115E-2,(((8[&rate=4.942557154896761E-4]:9.604120349813E-1,(53[&rate=4.942557154896761E-4]:6.486087395916E-1,(4[&rate=4.942557154896761E-4]:4.632652887555E-1,27[&rate=4.942557154896761E-4]:6.358680284816E-1)[&rate=4.942557154896761E-4]:1.250694782333E-1)[&rate=4.942557154896761E-4]:3.227621994993E-1)[&rate=4.942557154896761E-4]:9.730802624456E-3,((12[&rate=4.942557154896761E-4]:5.47705803799E-1,15[&rate=4.942557154896761E-4]:5.860619681827E-1)[&rate=4.942557154896761E-4]:4.220042241236E-1,((46[&rate=4.942557154896761E-4]:8.283015127513E-1,41[&rate=4.942557154896761E-4]:8.063837045322E-1)[&rate=4.942557154896761E-4]:7.683890122736E-2,49[&rate=4.942557154896761E-4]:9.106198660334E-1)[&rate=4.942557154896761E-4]:5.909016188927E-2)[&rate=4.942557154896761E-4]:8.651987765194E-3)[&rate=4.942557154896761E-4]:3.311798326592E-1,((((63[&rate=4.942557154896761E-4]:5.058124813028E-1,58[&rate=4.942557154896761E-4]:5.030727552754E-1)[&rate=4.942557154896761E-4]:3.524551247831E-1,52[&rate=4.942557154896761E-4]:8.199114417022E-1)[&rate=4.942557154896761E-4]:4.681409876617E-2,(((47[&rate=4.942557154896761E-4]:4.506668275964E-1,40[&rate=4.942557154896761E-4]:4.34228471432E-1)[&rate=4.942557154896761E-4]:1.292434886658E-2,42[&rate=4.942557154896761E-4]:4.471528202986E-1)[&rate=4.942557154896761E-4]:1.698093981097E-2,54[&rate=4.942557154896761E-4]:6.559145820273E-1)[&rate=4.942557154896761E-4]:4.628657529616E-1)[&rate=4.942557154896761E-4]:1.211159096975E-1,(((44[&rate=4.942557154896761E-4]:6.729895064712E-1,((45[&rate=4.942557154896761E-4]:4.924114298226E-1,43[&rate=4.942557154896761E-4]:4.732333476308E-1)[&rate=4.942557154896761E-4]:2.305871590366E-3,(50[&rate=4.942557154896761E-4]:3.504745717297E-1,48[&rate=4.942557154896761E-4]:4.326663525516E-1)[&rate=4.942557154896761E-4]:6.479067488872E-2)[&rate=4.942557154896761E-4]:2.001900132773E-1)[&rate=4.942557154896761E-4]:2.409994372173E-1,51[&rate=4.942557154896761E-4]:8.564546971131E-1)[&rate=4.942557154896761E-4]:5.980003367158E-2,(17[&rate=4.942557154896761E-4]:7.413988695874E-1,11[&rate=4.942557154896761E-4]:7.030427052037E-1)[&rate=4.942557154896761E-4]:2.954038064029E-1)[&rate=4.942557154896761E-4]:7.15867193812E-2)[&rate=4.942557154896761E-4]:2.395086173593E-1)[&rate=4.942557154896761E-4]:5.178381123047E-2)[&rate=4.942557154896761E-4]:2.778687791632E-2)[&rate=4.942557154896761E-4]:4.882088418347E-2,(3[&rate=4.942557154896761E-4]:1.30921866432E0,((13[&rate=4.942557154896761E-4]:5.473505831755E-1,9[&rate=4.942557154896761E-4]:5.08994418792E-1)[&rate=4.942557154896761E-4]:4.202463609906E-1,(16[&rate=4.942557154896761E-4]:6.014029611412E-1,5[&rate=4.942557154896761E-4]:5.38389262511E-1)[&rate=4.942557154896761E-4]:3.744131611072E-1)[&rate=4.942557154896761E-4]:4.484710352218E-1)[&rate=4.942557154896761E-4]:5.20024285908E-2)[&rate=4.942557154896761E-4]:6.025099540395E-1)[&rate=4.942557154896761E-4]:5.191028968877E-1)[&rate=4.942557154896761E-4]:3.111336521622E-2,(34[&rate=4.942557154896761E-4]:4.465433916324E-1,61[&rate=4.942557154896761E-4]:6.378002222335E-1)[&rate=4.942557154896761E-4]:2.046178103387E-2)[&rate=4.942557154896761E-4]:1.906131619144E-2)[&rate=4.942557154896761E-4]:9.19377616498E-2,((35[&rate=4.942557154896761E-4]:6.188314046581E-1,(33[&rate=4.942557154896761E-4]:5.429492839391E-1,36[&rate=4.942557154896761E-4]:5.78468409622E-1)[&rate=4.942557154896761E-4]:6.222091853338E-2)[&rate=4.942557154896761E-4]:1.426017641595E-2,((37[&rate=4.942557154896761E-4]:2.252175488005E-1,31[&rate=4.942557154896761E-4]:2.252175488005E-1)[&rate=4.942557154896761E-4]:1.896803343414E-1,32[&rate=4.942557154896761E-4]:4.99597336694E-1)[&rate=4.942557154896761E-4]:1.444232061289E-1)[&rate=4.942557154896761E-4]:1.443662213459E-1)[&rate=4.942557154896761E-4]:4.727254739901E-2);
tree STATE_8056000 [&joint=-18016.07212562999,lnP=-18016.07212562999] = [&R] (((35[&rate=5.683753110604233E-4]:6.541218164816E-1,(33[&rate=5.683753110604233E-4]:4.276758567458E-1,36[&rate=5.683753110604233E-4]:4.631949824286E-1)[&rate=5.683753110604233E-4]:2.127847575502E-1)[&rate=5.683753110604233E-4]:3.373458781809E-2,((37[&rate=5.683753110604233E-4]:2.470233741505E-1,31[&rate=5.683753110604233E-4]:2.470233741505E-1)[&rate=5.683753110604233E-4]:2.627757636422E-1,32[&rate=5.683753110604233E-4]:5.944985913447E-1)[&rate=5.683753110604233E-4]:1.042867747037E-1)[&rate=5.683753110604233E-4]:3.879317650685E-2,(((34[&rate=5.683753110604233E-4]:3.164527335434E-1,62[&rate=5.683753110604233E-4]:4.448680340899E-1)[&rate=5.683753110604233E-4]:1.700190990295E-1,(30[&rate=5.683753110604233E-4]:5.33781452436E-1,(61[&rate=5.683753110604233E-4]:6.453908323251E-1,((29[&rate=5.683753110604233E-4]:3.613529666086E-1,((24[&rate=5.683753110604233E-4]:6.719059431104E-1,(6[&rate=5.683753110604233E-4]:3.162441879388E-1,7[&rate=5.683753110604233E-4]:3.162441879388E-1)[&rate=5.683753110604233E-4]:2.488124401031E-1)[&rate=5.683753110604233E-4]:3.940512305256E-1,((2[&rate=5.683753110604233E-4]:2.181328804062E-1,28[&rate=5.683753110604233E-4]:4.455301406803E-1)[&rate=5.683753110604233E-4]:6.133824789409E-1,(20[&rate=5.683753110604233E-4]:6.684856951233E-1,25[&rate=5.683753110604233E-4]:6.849240512876E-1)[&rate=5.683753110604233E-4]:3.356324039499E-1)[&rate=5.683753110604233E-4]:5.088017045322E-2)[&rate=5.683753110604233E-4]:1.435683239638E0)[&rate=5.683753110604233E-4]:2.696655073839E-2,(38[&rate=5.683753110604233E-4]:7.840868492764E-1,(((19[&rate=5.683753110604233E-4]:1.046388553049E0,((22[&rate=5.683753110604233E-4]:8.797282615325E-1,1[&rate=5.683753110604233E-4]:9.890634372425E-2)[&rate=5.683753110604233E-4]:1.505330773727E-1,26[&rate=5.683753110604233E-4]:1.03574079096E0)[&rate=5.683753110604233E-4]:3.530529633598E-2)[&rate=5.683753110604233E-4]:4.402622064534E-1,(((57[&rate=5.683753110604233E-4]:7.208957728928E-1,((59[&rate=5.683753110604233E-4]:4.450273517825E-1,56[&rate=5.683753110604233E-4]:4.477670778098E-1)[&rate=5.683753110604233E-4]:1.879985252417E-1,60[&rate=5.683753110604233E-4]:6.385053290792E-1)[&rate=5.683753110604233E-4]:8.239044381364E-2)[&rate=5.683753110604233E-4]:7.623743785574E-1,((((46[&rate=5.683753110604233E-4]:6.768664195816E-1,41[&rate=5.683753110604233E-4]:6.549486113625E-1)[&rate=5.683753110604233E-4]:2.154955194764E-1,49[&rate=5.683753110604233E-4]:8.978413911127E-1)[&rate=5.683753110604233E-4]:5.787511981797E-2,((4[&rate=5.683753110604233E-4]:4.013079166836E-1,27[&rate=5.683753110604233E-4]:5.739106564096E-1)[&rate=5.683753110604233E-4]:4.153905415442E-1,((8[&rate=5.683753110604233E-4]:7.710958999866E-1,53[&rate=5.683753110604233E-4]:7.820548040962E-1)[&rate=5.683753110604233E-4]:3.360131453379E-2,(12[&rate=5.683753110604233E-4]:5.795578076533E-1,15[&rate=5.683753110604233E-4]:6.17913972037E-1)[&rate=5.683753110604233E-4]:2.333585849491E-1)[&rate=5.683753110604233E-4]:6.131631220058E-2)[&rate=5.683753110604233E-4]:8.148380612765E-2)[&rate=5.683753110604233E-4]:1.982761503416E-1,((((63[&rate=5.683753110604233E-4]:2.543121848771E-1,58[&rate=5.683753110604233E-4]:2.515724588498E-1)[&rate=5.683753110604233E-4]:6.533174974614E-1,52[&rate=5.683753110604233E-4]:8.692735179549E-1)[&rate=5.683753110604233E-4]:8.785632911104E-3,((42[&rate=5.683753110604233E-4]:2.379749197269E-1,47[&rate=5.683753110604233E-4]:2.544132758913E-1)[&rate=5.683753110604233E-4]:2.916445757996E-1,(40[&rate=5.683753110604233E-4]:5.194824643337E-1,54[&rate=5.683753110604233E-4]:7.112632862514E-1)[&rate=5.683753110604233E-4]:1.013703119288E-2)[&rate=5.683753110604233E-4]:4.087136279422E-1)[&rate=5.683753110604233E-4]:2.661950072673E-2,(((17[&rate=5.683753110604233E-4]:5.487086725151E-1,11[&rate=5.683753110604233E-4]:5.103525081314E-1)[&rate=5.683753110604233E-4]:2.883043515485E-1,51[&rate=5.683753110604233E-4]:7.164650788581E-1)[&rate=5.683753110604233E-4]:1.818482645111E-1,((45[&rate=5.683753110604233E-4]:7.767306393995E-1,(50[&rate=5.683753110604233E-4]:4.61415050695E-1,48[&rate=5.683753110604233E-4]:5.436068315168E-1)[&rate=5.683753110604233E-4]:2.3586353391E-1)[&rate=5.683753110604233E-4]:7.210416372635E-2,(44[&rate=5.683753110604233E-4]:5.394163276237E-1,43[&rate=5.683753110604233E-4]:5.421560536511E-1)[&rate=5.683753110604233E-4]:2.87500667283E-1)[&rate=5.683753110604233E-4]:1.289305950379E-1)[&rate=5.683753110604233E-4]:6.365308223502E-3)[&rate=5.683753110604233E-4]:1.671222288577E-1)[&rate=5.683753110604233E-4]:1.566747504517E-1)[&rate=5.683753110604233E-4]:9.890048392855E-3,(39[&rate=5.683753110604233E-4]:1.549988279723E-1,((21[&rate=5.683753110604233E-4]:4.188067104501E-1,(23[&rate=5.683753110604233E-4]:2.754833971921E-1,18[&rate=5.683753110604233E-4]:2.563053150003E-1)[&rate=5.683753110604233E-4]:1.542822173677E-1)[&rate=5.683753110604233E-4]:5.101689707757E-1,(10[&rate=5.683753110604233E-4]:4.659956053703E-1,55[&rate=5.683753110604233E-4]:4.468175231786E-1)[&rate=5.683753110604233E-4]:3.780485690063E-1)[&rate=5.683753110604233E-4]:3.767080782532E-1)[&rate=5.683753110604233E-4]:9.158602940501E-2)[&rate=5.683753110604233E-4]:9.760014870098E-2)[&rate=5.683753110604233E-4]:7.05926850683E-2,(3[&rate=5.683753110604233E-4]:1.319979465326E0,(((13[&rate=5.683753110604233E-4]:5.609421305692E-1,9[&rate=5.683753110604233E-4]:5.225859661858E-1)[&rate=5.683753110604233E-4]:2.71528753213E-1,5[&rate=5.683753110604233E-4]:7.776763632344E-1)[&rate=5.683753110604233E-4]:1.341514751687E-1,16[&rate=5.683753110604233E-4]:9.748415370332E-1)[&rate=5.683753110604233E-4]:4.602064214435E-1)[&rate=5.683753110604233E-4]:9.205849979305E-2)[&rate=5.683753110604233E-4]:3.747886101848E-1)[&rate=5.683753110604233E-4]:5.773968270644E-1)[&rate=5.683753110604233E-4]:1.368527357432E-1)[&rate=5.683753110604233E-4]:8.609199345868E-3)[&rate=5.683753110604233E-4]:2.372863150301E-2)[&rate=5.683753110604233E-4]:2.342697275415E-2,14[&rate=5.683753110604233E-4]:2.66642998281E0)[&rate=5.683753110604233E-4]:1.7297223567E-2);
tree STATE_8058000 [&joint=-18023.36756197251,lnP=-18023.36756197251] = [&R] (30[&rate=4.930927800181083E-4]:7.136650933119E-1,((34[&rate=4.930927800181083E-4]:4.88425030035E-1,((((62[&rate=4.930927800181083E-4]:4.840169241524E-1,14[&rate=4.930927800181083E-4]:2.512132801089E0)[&rate=4.930927800181083E-4]:1.787316994117E-2,(38[&rate=4.930927800181083E-4]:9.57813146047E-1,(((((((12[&rate=4.930927800181083E-4]:2.959365437832E-1,15[&rate=4.930927800181083E-4]:3.342927081669E-1)[&rate=4.930927800181083E-4]:5.426797436942E-1,((46[&rate=4.930927800181083E-4]:5.853257499205E-1,41[&rate=4.930927800181083E-4]:5.634079417014E-1)[&rate=4.930927800181083E-4]:2.152315113541E-1,((53[&rate=4.930927800181083E-4]:3.397387826729E-1,8[&rate=4.930927800181083E-4]:3.287798785632E-1)[&rate=4.930927800181083E-4]:3.606730020171E-1,(49[&rate=4.930927800181083E-4]:6.918481367156E-1,(4[&rate=4.930927800181083E-4]:2.056996350381E-1,27[&rate=4.930927800181083E-4]:3.783023747641E-1)[&rate=4.930927800181083E-4]:4.286142551024E-1)[&rate=4.930927800181083E-4]:5.823921946767E-3)[&rate=4.930927800181083E-4]:1.083646546669E-1)[&rate=4.930927800181083E-4]:3.257957414808E-2)[&rate=4.930927800181083E-4]:3.425309209736E-1,(((((47[&rate=4.930927800181083E-4]:5.601513006273E-2,42[&rate=4.930927800181083E-4]:3.957677389836E-2)[&rate=4.930927800181083E-4]:2.932951147469E-1,(40[&rate=4.930927800181083E-4]:2.123735584891E-1,54[&rate=4.930927800181083E-4]:4.041543804068E-1)[&rate=4.930927800181083E-4]:1.204983301562E-1)[&rate=4.930927800181083E-4]:4.410345326548E-1,52[&rate=4.930927800181083E-4]:7.136324486974E-1)[&rate=4.930927800181083E-4]:6.367526251231E-2,(63[&rate=4.930927800181083E-4]:4.116917560741E-1,58[&rate=4.930927800181083E-4]:4.089520300468E-1)[&rate=4.930927800181083E-4]:4.039721195192E-1)[&rate=4.930927800181083E-4]:2.063951934665E-1,(((45[&rate=4.930927800181083E-4]:5.757002781222E-1,(50[&rate=4.930927800181083E-4]:2.362829388348E-1,48[&rate=4.930927800181083E-4]:3.184747196567E-1)[&rate=4.930927800181083E-4]:2.599652844929E-1)[&rate=4.930927800181083E-4]:1.867800979582E-1,(44[&rate=4.930927800181083E-4]:1.755546062226E-1,43[&rate=4.930927800181083E-4]:1.782943322499E-1)[&rate=4.930927800181083E-4]:5.650079616387E-1)[&rate=4.930927800181083E-4]:1.209524386272E-1,(51[&rate=4.930927800181083E-4]:7.863223899526E-1,(17[&rate=4.930927800181083E-4]:5.590325980952E-1,11[&rate=4.930927800181083E-4]:5.206764337116E-1)[&rate=4.930927800181083E-4]:3.478377370629E-1)[&rate=4.930927800181083E-4]:1.765836996053E-2)[&rate=4.930927800181083E-4]:1.797221447631E-1)[&rate=4.930927800181083E-4]:1.15252522953E-1)[&rate=4.930927800181083E-4]:1.266099971238E-1,((19[&rate=4.930927800181083E-4]:9.738862487573E-1,(1[&rate=4.930927800181083E-4]:1.942137780749E-1,26[&rate=4.930927800181083E-4]:9.805151479378E-1)[&rate=4.930927800181083E-4]:1.802863506597E-2)[&rate=4.930927800181083E-4]:2.132428296026E-1,22[&rate=4.930927800181083E-4]:1.206307160552E0)[&rate=4.930927800181083E-4]:1.891212779E-1)[&rate=4.930927800181083E-4]:1.330533079654E-2,(39[&rate=4.930927800181083E-4]:1.768149358348E-1,((21[&rate=4.930927800181083E-4]:6.207974516404E-1,(23[&rate=4.930927800181083E-4]:5.062070453996E-1,18[&rate=4.930927800181083E-4]:4.870289632079E-1)[&rate=4.930927800181083E-4]:1.255493103504E-1)[&rate=4.930927800181083E-4]:2.377254857394E-1,(10[&rate=4.930927800181083E-4]:6.98887226841E-1,55[&rate=4.930927800181083E-4]:6.797091446493E-1)[&rate=4.930927800181083E-4]:7.470420368954E-2)[&rate=4.930927800181083E-4]:4.689769299618E-1)[&rate=4.930927800181083E-4]:7.0274997797E-2)[&rate=4.930927800181083E-4]:1.534786128658E-3,(57[&rate=4.930927800181083E-4]:6.965928293487E-1,((59[&rate=4.930927800181083E-4]:4.589483511092E-1,56[&rate=4.930927800181083E-4]:4.616880771366E-1)[&rate=4.930927800181083E-4]:1.753878952474E-1,60[&rate=4.930927800181083E-4]:6.398156984116E-1)[&rate=4.930927800181083E-4]:5.677713093708E-2)[&rate=4.930927800181083E-4]:7.986072328776E-1)[&rate=4.930927800181083E-4]:1.553071325947E-1,(((13[&rate=4.930927800181083E-4]:2.939686431273E-1,9[&rate=4.930927800181083E-4]:2.556124787439E-1)[&rate=4.930927800181083E-4]:5.39551788948E-1,5[&rate=4.930927800181083E-4]:7.787259115275E-1)[&rate=4.930927800181083E-4]:2.566762464761E-1,(16[&rate=4.930927800181083E-4]:6.318558952099E-1,3[&rate=4.930927800181083E-4]:5.167874020593E-1)[&rate=4.930927800181083E-4]:4.665599614238E-1)[&rate=4.930927800181083E-4]:4.178447628447E-1)[&rate=4.930927800181083E-4]:5.593607457468E-1)[&rate=4.930927800181083E-4]:4.5986405786E-1)[&rate=4.930927800181083E-4]:3.862711722363E-2,29[&rate=4.930927800181083E-4]:4.831401621369E-1)[&rate=4.930927800181083E-4]:6.853547815833E-2,(61[&rate=4.930927800181083E-4]:5.579867046734E-1,(((20[&rate=4.930927800181083E-4]:5.482688844076E-1,25[&rate=4.930927800181083E-4]:5.64707240572E-1)[&rate=4.930927800181083E-4]:2.418821613934E-1,(2[&rate=4.930927800181083E-4]:4.593025834855E-1,28[&rate=4.930927800181083E-4]:6.866998437596E-1)[&rate=4.930927800181083E-4]:1.582457225894E-1)[&rate=4.930927800181083E-4]:4.014058591077E-2,(24[&rate=4.930927800181083E-4]:7.325927392315E-1,(6[&rate=4.930927800181083E-4]:2.691334570698E-1,7[&rate=4.930927800181083E-4]:2.691334570698E-1)[&rate=4.930927800181083E-4]:3.566099670932E-1)[&rate=4.930927800181083E-4]:1.086577965899E-1)[&rate=4.930927800181083E-4]:1.736805036282E0)[&rate=4.930927800181083E-4]:1.139075148568E-1)[&rate=4.930927800181083E-4]:7.787641106006E-3)[&rate=4.930927800181083E-4]:6.538522938052E-2,((35[&rate=4.930927800181083E-4]:5.494104041652E-1,(33[&rate=4.930927800181083E-4]:4.624132486336E-1,36[&rate=4.930927800181083E-4]:4.979323743165E-1)[&rate=4.930927800181083E-4]:7.3335953346E-2)[&rate=4.930927800181083E-4]:6.341453148588E-2,((37[&rate=4.930927800181083E-4]:1.949811312323E-1,31[&rate=4.930927800181083E-4]:1.949811312323E-1)[&rate=4.930927800181083E-4]:2.813107157759E-1,32[&rate=4.930927800181083E-4]:5.609913005603E-1)[&rate=4.930927800181083E-4]:6.276259683957E-2)[&rate=4.930927800181083E-4]:1.404388756769E-1)[&rate=4.930927800181083E-4]:8.881658253012E-2);
tree STATE_8060000 [&joint=-18025.666826789307,lnP=-18025.666826789307] = [&R] (((33[&rate=5.519572066594073E-4]:4.791006934739E-1,36[&rate=5.519572066594073E-4]:5.146198191568E-1)[&rate=5.519572066594073E-4]:3.486927257671E-1,((35[&rate=5.519572066594073E-4]:6.184994596685E-1,((37[&rate=5.519572066594073E-4]:2.536420189949E-1,31[&rate=5.519572066594073E-4]:2.536420189949E-1)[&rate=5.519572066594073E-4]:2.312852902019E-1,32[&rate=5.519572066594073E-4]:5.696267627489E-1)[&rate=5.519572066594073E-4]:5.980165866832E-2)[&rate=5.519572066594073E-4]:1.04820582504E-1,((34[&rate=5.519572066594073E-4]:3.461868579837E-1,((61[&rate=5.519572066594073E-4]:5.127862728089E-1,29[&rate=5.519572066594073E-4]:3.92567693574E-1)[&rate=5.519572066594073E-4]:2.439354099172E-2,(62[&rate=5.519572066594073E-4]:4.399353839857E-1,((38[&rate=5.519572066594073E-4]:1.067963868716E0,((((57[&rate=5.519572066594073E-4]:4.590282965536E-1,(60[&rate=5.519572066594073E-4]:3.996040806048E-1,(56[&rate=5.519572066594073E-4]:3.925072938813E-1,59[&rate=5.519572066594073E-4]:3.897675678539E-1)[&rate=5.519572066594073E-4]:4.357060695889E-3)[&rate=5.519572066594073E-4]:5.94242159488E-2)[&rate=5.519572066594073E-4]:9.975581709509E-1,(39[&rate=5.519572066594073E-4]:8.613096724076E-2,(((1[&rate=5.519572066594073E-4]:1.390147291555E-1,22[&rate=5.519572066594073E-4]:9.198366469638E-1)[&rate=5.519572066594073E-4]:6.976561602206E-2,(19[&rate=5.519572066594073E-4]:8.552069633301E-1,26[&rate=5.519572066594073E-4]:8.798644975765E-1)[&rate=5.519572066594073E-4]:1.15217217464E-1)[&rate=5.519572066594073E-4]:2.300745235718E-1,((21[&rate=5.519572066594073E-4]:8.45733710164E-1,(10[&rate=5.519572066594073E-4]:4.878931993624E-1,55[&rate=5.519572066594073E-4]:4.687151171706E-1)[&rate=5.519572066594073E-4]:2.729090039524E-1)[&rate=5.519572066594073E-4]:3.019727042395E-2,(23[&rate=5.519572066594073E-4]:4.749719987029E-1,18[&rate=5.519572066594073E-4]:4.557939165112E-1)[&rate=5.519572066594073E-4]:4.119178859947E-1)[&rate=5.519572066594073E-4]:3.3278690186E-1)[&rate=5.519572066594073E-4]:2.809801629953E-2)[&rate=5.519572066594073E-4]:1.238801577979E-1)[&rate=5.519572066594073E-4]:2.018148973269E-3,((((12[&rate=5.519572066594073E-4]:5.076579938126E-1,15[&rate=5.519572066594073E-4]:5.460141581963E-1)[&rate=5.519572066594073E-4]:3.323700957056E-1,((46[&rate=5.519572066594073E-4]:5.916690903254E-1,49[&rate=5.519572066594073E-4]:5.971485423801E-1)[&rate=5.519572066594073E-4]:1.926393530417E-1,(53[&rate=5.519572066594073E-4]:7.23388693853E-1,41[&rate=5.519572066594073E-4]:6.932517075516E-1)[&rate=5.519572066594073E-4]:6.913892759638E-2)[&rate=5.519572066594073E-4]:5.024019409639E-2)[&rate=5.519572066594073E-4]:1.822486752706E-1,(8[&rate=5.519572066594073E-4]:7.639322627813E-1,(4[&rate=5.519572066594073E-4]:1.554918914604E-1,27[&rate=5.519572066594073E-4]:3.280946311864E-1)[&rate=5.519572066594073E-4]:5.591253028277E-1)[&rate=5.519572066594073E-4]:2.501253239254E-1)[&rate=5.519572066594073E-4]:5.953808847576E-2,(((63[&rate=5.519572066594073E-4]:3.022125347839E-1,58[&rate=5.519572066594073E-4]:2.994728087566E-1)[&rate=5.519572066594073E-4]:4.23220464097E-1,((((42[&rate=5.519572066594073E-4]:2.889118856504E-1,47[&rate=5.519572066594073E-4]:3.053502418148E-1)[&rate=5.519572066594073E-4]:7.784893649998E-2,40[&rate=5.519572066594073E-4]:3.667608221504E-1)[&rate=5.519572066594073E-4]:1.628126514697E-2,54[&rate=5.519572066594073E-4]:5.748229092151E-1)[&rate=5.519572066594073E-4]:1.348855729329E-1,52[&rate=5.519572066594073E-4]:4.576536876275E-1)[&rate=5.519572066594073E-4]:2.294231468697E-1)[&rate=5.519572066594073E-4]:2.813513312512E-1,((((45[&rate=5.519572066594073E-4]:6.153627183959E-1,(50[&rate=5.519572066594073E-4]:4.498813209624E-1,48[&rate=5.519572066594073E-4]:5.320731017842E-1)[&rate=5.519572066594073E-4]:8.602934263897E-2)[&rate=5.519572066594073E-4]:1.922230902997E-1,(44[&rate=5.519572066594073E-4]:4.973073378181E-1,43[&rate=5.519572066594073E-4]:5.000470638454E-1)[&rate=5.519572066594073E-4]:2.883606626584E-1)[&rate=5.519572066594073E-4]:2.234594488771E-1,51[&rate=5.519572066594073E-4]:9.515932027781E-1)[&rate=5.519572066594073E-4]:1.055977926533E-2,(17[&rate=5.519572066594073E-4]:8.059943060153E-1,11[&rate=5.519572066594073E-4]:7.676381416316E-1)[&rate=5.519572066594073E-4]:2.767066212336E-1)[&rate=5.519572066594073E-4]:6.275183705017E-3)[&rate=5.519572066594073E-4]:3.119490669422E-2)[&rate=5.519572066594073E-4]:2.04187023487E-1)[&rate=5.519572066594073E-4]:4.80915681344E-2,(((16[&rate=5.519572066594073E-4]:3.647426740085E-1,3[&rate=5.519572066594073E-4]:2.496741808579E-1)[&rate=5.519572066594073E-4]:1.625640591691E-1,5[&rate=5.519572066594073E-4]:4.642930345475E-1)[&rate=5.519572066594073E-4]:5.217340576999E-2,(13[&rate=5.519572066594073E-4]:4.423034429336E-1,9[&rate=5.519572066594073E-4]:4.039472785501E-1)[&rate=5.519572066594073E-4]:1.289575179318E-1)[&rate=5.519572066594073E-4]:7.929694703219E-1)[&rate=5.519572066594073E-4]:8.133224786248E-1)[&rate=5.519572066594073E-4]:2.462855977556E-1,14[&rate=5.519572066594073E-4]:2.426578233595E0)[&rate=5.519572066594073E-4]:4.147302732728E-2)[&rate=5.519572066594073E-4]:3.440289976035E-2)[&rate=5.519572066594073E-4]:2.638747842032E-4)[&rate=5.519572066594073E-4]:8.973476621791E-2,(((20[&rate=5.519572066594073E-4]:4.37820824582E-1,25[&rate=5.519572066594073E-4]:4.542591807464E-1)[&rate=5.519572066594073E-4]:4.561177879672E-1,(2[&rate=5.519572066594073E-4]:2.16571328587E-1,28[&rate=5.519572066594073E-4]:4.439685888611E-1)[&rate=5.519572066594073E-4]:5.047645442362E-1)[&rate=5.519572066594073E-4]:1.773349354657E-3,(24[&rate=5.519572066594073E-4]:8.685795834127E-1,(6[&rate=5.519572066594073E-4]:5.410539506289E-1,7[&rate=5.519572066594073E-4]:5.410539506289E-1)[&rate=5.519572066594073E-4]:2.206763177153E-1)[&rate=5.519572066594073E-4]:3.809128260086E-2)[&rate=5.519572066594073E-4]:1.740576456219E0)[&rate=5.519572066594073E-4]:8.794486605835E-2)[&rate=5.519572066594073E-4]:1.181345792541E-1)[&rate=5.519572066594073E-4]:4.090844630364E-3,30[&rate=5.519572066594073E-4]:7.171301655107E-1);
tree STATE_8062000 [&joint=-18010.69176986779,lnP=-18010.69176986779] = [&R] (((34[&rate=5.285133734398864E-4]:3.551242539922E-1,61[&rate=5.285133734398864E-4]:5.463810845933E-1)[&rate=5.285133734398864E-4]:2.161472154677E-1,(((14[&rate=5.285133734398864E-4]:2.576733030956E0,29[&rate=5.285133734398864E-4]:4.912401048392E-1)[&rate=5.285133734398864E-4]:5.284281388378E-2,((24[&rate=5.285133734398864E-4]:8.317481877917E-1,(6[&rate=5.285133734398864E-4]:3.501983640563E-1,7[&rate=5.285133734398864E-4]:3.501983640563E-1)[&rate=5.285133734398864E-4]:3.747005086669E-1)[&rate=5.285133734398864E-4]:1.460508460212E-1,((20[&rate=5.285133734398864E-4]:4.282347707797E-1,25[&rate=5.285133734398864E-4]:4.446731269441E-1)[&rate=5.285133734398864E-4]:4.193691934356E-1,(2[&rate=5.285133734398864E-4]:2.81131119194E-1,28[&rate=5.285133734398864E-4]:5.085283794681E-1)[&rate=5.285133734398864E-4]:3.938701052952E-1)[&rate=5.285133734398864E-4]:1.192361654879E-1)[&rate=5.285133734398864E-4]:1.706571331575E0)[&rate=5.285133734398864E-4]:1.773898118799E-2,((62[&rate=5.285133734398864E-4]:5.501639680665E-1,(38[&rate=5.285133734398864E-4]:9.231701010758E-1,(((((((21[&rate=5.285133734398864E-4]:6.910232947489E-1,(23[&rate=5.285133734398864E-4]:5.717321669312E-1,18[&rate=5.285133734398864E-4]:5.525540847395E-1)[&rate=5.285133734398864E-4]:1.302500319273E-1)[&rate=5.285133734398864E-4]:2.781722659305E-1,(10[&rate=5.285133734398864E-4]:5.137778068276E-1,55[&rate=5.285133734398864E-4]:4.945997246358E-1)[&rate=5.285133734398864E-4]:3.704862470026E-1)[&rate=5.285133734398864E-4]:3.087392710467E-1,39[&rate=5.285133734398864E-4]:1.272499002194E-1)[&rate=5.285133734398864E-4]:6.760080755497E-2,((1[&rate=5.285133734398864E-4]:1.134597700097E-1,(19[&rate=5.285133734398864E-4]:6.334363807962E-1,26[&rate=5.285133734398864E-4]:6.580939150426E-1)[&rate=5.285133734398864E-4]:2.416672248299E-1)[&rate=5.285133734398864E-4]:1.23709627676E-1,22[&rate=5.285133734398864E-4]:1.017991315494E0)[&rate=5.285133734398864E-4]:3.385032278968E-1)[&rate=5.285133734398864E-4]:1.320174618333E-2,(57[&rate=5.285133734398864E-4]:7.512895709726E-1,((60[&rate=5.285133734398864E-4]:5.298319828809E-1,56[&rate=5.285133734398864E-4]:5.270922568534E-1)[&rate=5.285133734398864E-4]:6.176345906998E-2,59[&rate=5.285133734398864E-4]:5.86115989896E-1)[&rate=5.285133734398864E-4]:1.596941290217E-1)[&rate=5.285133734398864E-4]:7.033382254508E-1)[&rate=5.285133734398864E-4]:1.086551346631E-2,((((12[&rate=5.285133734398864E-4]:3.772866324188E-1,15[&rate=5.285133734398864E-4]:4.156427968025E-1)[&rate=5.285133734398864E-4]:4.735366631847E-1,((46[&rate=5.285133734398864E-4]:7.417149144409E-1,(41[&rate=5.285133734398864E-4]:5.345703656828E-1,53[&rate=5.285133734398864E-4]:5.647073519842E-1)[&rate=5.285133734398864E-4]:1.85226740539E-1)[&rate=5.285133734398864E-4]:4.70507773904E-2,(8[&rate=5.285133734398864E-4]:7.491132931292E-1,(4[&rate=5.285133734398864E-4]:1.445116049252E-1,27[&rate=5.285133734398864E-4]:3.171143446512E-1)[&rate=5.285133734398864E-4]:5.552866197109E-1)[&rate=5.285133734398864E-4]:3.691267267472E-2)[&rate=5.285133734398864E-4]:5.657815171745E-2)[&rate=5.285133734398864E-4]:1.143513205749E-2,49[&rate=5.285133734398864E-4]:8.62258427661E-1)[&rate=5.285133734398864E-4]:3.150261605775E-1,(((42[&rate=5.285133734398864E-4]:4.275829642838E-1,((54[&rate=5.285133734398864E-4]:5.902056532401E-1,47[&rate=5.285133734398864E-4]:4.148631874867E-1)[&rate=5.285133734398864E-4]:2.509535578134E-2,40[&rate=5.285133734398864E-4]:4.235201871037E-1)[&rate=5.285133734398864E-4]:4.06277718012E-3)[&rate=5.285133734398864E-4]:3.296492994922E-1,((63[&rate=5.285133734398864E-4]:1.649497557156E-1,58[&rate=5.285133734398864E-4]:1.622100296882E-1)[&rate=5.285133734398864E-4]:4.769791652664E-1,52[&rate=5.285133734398864E-4]:6.035727565983E-1)[&rate=5.285133734398864E-4]:9.338553457492E-2)[&rate=5.285133734398864E-4]:1.778698824666E-1,(((17[&rate=5.285133734398864E-4]:4.286622351882E-1,11[&rate=5.285133734398864E-4]:3.903060708045E-1)[&rate=5.285133734398864E-4]:3.865334507528E-1,51[&rate=5.285133734398864E-4]:6.946477407354E-1)[&rate=5.285133734398864E-4]:1.013404969369E-1,(44[&rate=5.285133734398864E-4]:7.431843884717E-1,((43[&rate=5.285133734398864E-4]:6.237188330148E-1,45[&rate=5.285133734398864E-4]:6.428969152065E-1)[&rate=5.285133734398864E-4]:9.742205851505E-2,(50[&rate=5.285133734398864E-4]:5.462269459187E-1,48[&rate=5.285133734398864E-4]:6.284187267406E-1)[&rate=5.285133734398864E-4]:1.146399730083E-1)[&rate=5.285133734398864E-4]:2.478322296926E-2)[&rate=5.285133734398864E-4]:1.10338095776E-1)[&rate=5.285133734398864E-4]:7.88399359675E-2)[&rate=5.285133734398864E-4]:2.202646337768E-1)[&rate=5.285133734398864E-4]:1.15605981925E-1)[&rate=5.285133734398864E-4]:6.881713035041E-2,(((16[&rate=5.285133734398864E-4]:6.281476057414E-1,3[&rate=5.285133734398864E-4]:5.130791125908E-1)[&rate=5.285133734398864E-4]:1.882645299126E-1,(13[&rate=5.285133734398864E-4]:4.786834787092E-1,9[&rate=5.285133734398864E-4]:4.403273143257E-1)[&rate=5.285133734398864E-4]:3.295094788625E-1)[&rate=5.285133734398864E-4]:4.005399265694E-3,5[&rate=5.285133734398864E-4]:7.574038362896E-1)[&rate=5.285133734398864E-4]:5.796463299779E-1)[&rate=5.285133734398864E-4]:6.409144553564E-1)[&rate=5.285133734398864E-4]:5.427809768042E-1)[&rate=5.285133734398864E-4]:1.688445170556E-2,30[&rate=5.285133734398864E-4]:5.096713705917E-1)[&rate=5.285133734398864E-4]:5.215052931919E-2)[&rate=5.285133734398864E-4]:8.04878209152E-2)[&rate=5.285133734398864E-4]:1.25421375371E-1,((35[&rate=5.285133734398864E-4]:6.604754855353E-1,(33[&rate=5.285133734398864E-4]:5.946388211153E-1,36[&rate=5.285133734398864E-4]:6.301579467981E-1)[&rate=5.285133734398864E-4]:5.217546223443E-2)[&rate=5.285133734398864E-4]:8.942387358418E-2,((37[&rate=5.285133734398864E-4]:2.893992348261E-1,31[&rate=5.285133734398864E-4]:2.893992348261E-1)[&rate=5.285133734398864E-4]:2.129167061504E-1,32[&rate=5.285133734398864E-4]:5.870153945286E-1)[&rate=5.285133734398864E-4]:1.738129263397E-1)[&rate=5.285133734398864E-4]:1.462470376239E-1);
tree STATE_8064000 [&joint=-18013.423081195633,lnP=-18013.423081195633] = [&R] (((((((2[&rate=4.962400644495144E-4]:5.549273157696E-1,((20[&rate=4.962400644495144E-4]:3.587107237543E-1,25[&rate=4.962400644495144E-4]:3.751490799187E-1)[&rate=4.962400644495144E-4]:2.598724203634E-1,28[&rate=4.962400644495144E-4]:6.733776646657E-1)[&rate=4.962400644495144E-4]:1.08946911378E-1)[&rate=4.962400644495144E-4]:1.221296850358E-1,((6[&rate=4.962400644495144E-4]:2.960994362273E-1,7[&rate=4.962400644495144E-4]:2.960994362273E-1)[&rate=4.962400644495144E-4]:3.302041923056E-1,24[&rate=4.962400644495144E-4]:7.331529436014E-1)[&rate=4.962400644495144E-4]:1.274657010397E-1)[&rate=4.962400644495144E-4]:1.568850288747E0,14[&rate=4.962400644495144E-4]:2.374674412841E0)[&rate=4.962400644495144E-4]:4.434850891894E-3,30[&rate=4.962400644495144E-4]:2.936163376153E-1)[&rate=4.962400644495144E-4]:2.15600544762E-1,62[&rate=4.962400644495144E-4]:5.665939315577E-1)[&rate=4.962400644495144E-4]:1.124100510781E-1,((38[&rate=4.962400644495144E-4]:1.192641416531E0,(((((49[&rate=4.962400644495144E-4]:8.681417199982E-1,((12[&rate=4.962400644495144E-4]:5.9696708969E-1,15[&rate=4.962400644495144E-4]:6.353232540737E-1)[&rate=4.962400644495144E-4]:2.686839813175E-1,((46[&rate=4.962400644495144E-4]:5.987669382768E-1,(53[&rate=4.962400644495144E-4]:5.994210510885E-1,41[&rate=4.962400644495144E-4]:5.692840647871E-1)[&rate=4.962400644495144E-4]:7.565065270653E-3)[&rate=4.962400644495144E-4]:2.328798475684E-1,((4[&rate=4.962400644495144E-4]:4.389826083775E-1,27[&rate=4.962400644495144E-4]:6.115853481035E-1)[&rate=4.962400644495144E-4]:2.705967628901E-1,8[&rate=4.962400644495144E-4]:7.588944397608E-1)[&rate=4.962400644495144E-4]:7.001262005716E-2)[&rate=4.962400644495144E-4]:2.852483310747E-2)[&rate=4.962400644495144E-4]:2.490648990699E-3)[&rate=4.962400644495144E-4]:2.907544025212E-1,((((54[&rate=4.962400644495144E-4]:7.812949169727E-1,40[&rate=4.962400644495144E-4]:5.89514095055E-1)[&rate=4.962400644495144E-4]:6.500468301405E-2,(42[&rate=4.962400644495144E-4]:5.553114409602E-1,47[&rate=4.962400644495144E-4]:5.717497971246E-1)[&rate=4.962400644495144E-4]:9.920733710879E-2)[&rate=4.962400644495144E-4]:2.265749713634E-1,((63[&rate=4.962400644495144E-4]:3.571505843641E-1,58[&rate=4.962400644495144E-4]:3.544108583367E-1)[&rate=4.962400644495144E-4]:2.672331336346E-1,52[&rate=4.962400644495144E-4]:5.86027553615E-1)[&rate=4.962400644495144E-4]:2.347922232146E-1)[&rate=4.962400644495144E-4]:7.738610555065E-2,((17[&rate=4.962400644495144E-4]:7.004573085684E-1,11[&rate=4.962400644495144E-4]:6.621011441847E-1)[&rate=4.962400644495144E-4]:2.346919326437E-1,(51[&rate=4.962400644495144E-4]:7.490592696229E-1,(((50[&rate=4.962400644495144E-4]:2.538528509372E-1,48[&rate=4.962400644495144E-4]:3.36044631759E-1)[&rate=4.962400644495144E-4]:2.911448944097E-1,45[&rate=4.962400644495144E-4]:6.244498001413E-1)[&rate=4.962400644495144E-4]:1.15247575155E-1,(44[&rate=4.962400644495144E-4]:4.041713094525E-2,43[&rate=4.962400644495144E-4]:4.315685697261E-2)[&rate=4.962400644495144E-4]:6.773624361321E-1)[&rate=4.962400644495144E-4]:8.881394912098E-2)[&rate=4.962400644495144E-4]:6.55420263837E-2)[&rate=4.962400644495144E-4]:8.360458637371E-2)[&rate=4.962400644495144E-4]:1.784984593173E-1)[&rate=4.962400644495144E-4]:1.9223694192E-1,((((21[&rate=4.962400644495144E-4]:8.558546336843E-1,(23[&rate=4.962400644495144E-4]:4.871868399498E-1,18[&rate=4.962400644495144E-4]:4.68008757758E-1)[&rate=4.962400644495144E-4]:3.796266978442E-1)[&rate=4.962400644495144E-4]:4.958717559365E-2,(10[&rate=4.962400644495144E-4]:7.50775779873E-1,55[&rate=4.962400644495144E-4]:7.315976976813E-1)[&rate=4.962400644495144E-4]:6.973452255568E-2)[&rate=4.962400644495144E-4]:3.727724351574E-1,39[&rate=4.962400644495144E-4]:1.275293129286E-1)[&rate=4.962400644495144E-4]:3.854649983168E-2,(22[&rate=4.962400644495144E-4]:9.507950528024E-1,(1[&rate=4.962400644495144E-4]:1.251615368466E-1,(19[&rate=4.962400644495144E-4]:5.609803611194E-1,26[&rate=4.962400644495144E-4]:5.856378953658E-1)[&rate=4.962400644495144E-4]:3.258250113437E-1)[&rate=4.962400644495144E-4]:4.481159814765E-2)[&rate=4.962400644495144E-4]:3.769245955742E-1)[&rate=4.962400644495144E-4]:1.110846489396E-1)[&rate=4.962400644495144E-4]:3.351500917545E-2,(57[&rate=4.962400644495144E-4]:8.333680210493E-1,(59[&rate=4.962400644495144E-4]:4.520874827516E-1,(56[&rate=4.962400644495144E-4]:2.918412584735E-1,60[&rate=4.962400644495144E-4]:2.945809845011E-1)[&rate=4.962400644495144E-4]:1.629859503054E-1)[&rate=4.962400644495144E-4]:3.758010862428E-1)[&rate=4.962400644495144E-4]:7.238827922918E-1)[&rate=4.962400644495144E-4]:5.853949809312E-2,(5[&rate=4.962400644495144E-4]:9.136182915742E-1,((16[&rate=4.962400644495144E-4]:8.153427334025E-1,3[&rate=4.962400644495144E-4]:7.002742402519E-1)[&rate=4.962400644495144E-4]:6.011802632877E-2,(13[&rate=4.962400644495144E-4]:7.025572868166E-1,9[&rate=4.962400644495144E-4]:6.642011224332E-1)[&rate=4.962400644495144E-4]:1.646842948323E-1)[&rate=4.962400644495144E-4]:1.011712304731E-1)[&rate=4.962400644495144E-4]:5.049117458873E-1)[&rate=4.962400644495144E-4]:8.289058996179E-1)[&rate=4.962400644495144E-4]:3.840245632928E-1,((35[&rate=4.962400644495144E-4]:6.593285554017E-1,((37[&rate=4.962400644495144E-4]:3.167104613099E-1,31[&rate=4.962400644495144E-4]:3.167104613099E-1)[&rate=4.962400644495144E-4]:7.963700510285E-2,32[&rate=4.962400644495144E-4]:4.810469199648E-1)[&rate=4.962400644495144E-4]:1.892105971857E-1)[&rate=4.962400644495144E-4]:1.200391138666E-2,(33[&rate=4.962400644495144E-4]:5.356328160969E-1,36[&rate=4.962400644495144E-4]:5.711519417798E-1)[&rate=4.962400644495144E-4]:1.220384485058E-1)[&rate=4.962400644495144E-4]:6.058465458831E-2)[&rate=4.962400644495144E-4]:1.812511262499E-2)[&rate=4.962400644495144E-4]:1.989995936488E-2,((29[&rate=4.962400644495144E-4]:5.989550696305E-1,34[&rate=4.962400644495144E-4]:5.279168182643E-1)[&rate=4.962400644495144E-4]:2.703950667798E-2,61[&rate=4.962400644495144E-4]:7.462131555434E-1)[&rate=4.962400644495144E-4]:1.553231651175E-2);
tree STATE_8066000 [&joint=-17999.576792038024,lnP=-17999.576792038024] = [&R] (((61[&rate=5.795161640102316E-4]:6.473293636765E-1,(30[&rate=5.795161640102316E-4]:4.186759164963E-1,34[&rate=5.795161640102316E-4]:3.476376651301E-1)[&rate=5.795161640102316E-4]:1.084348679453E-1)[&rate=5.795161640102316E-4]:4.473546648738E-2,(((37[&rate=5.795161640102316E-4]:1.453793482348E-1,31[&rate=5.795161640102316E-4]:1.453793482348E-1)[&rate=5.795161640102316E-4]:1.674313132318E-1,32[&rate=5.795161640102316E-4]:3.975101150187E-1)[&rate=5.795161640102316E-4]:2.96649829559E-1,(35[&rate=5.795161640102316E-4]:6.341625389795E-1,(33[&rate=5.795161640102316E-4]:4.780809984741E-1,36[&rate=5.795161640102316E-4]:5.136001241569E-1)[&rate=5.795161640102316E-4]:1.424203383198E-1)[&rate=5.795161640102316E-4]:4.906844384941E-2)[&rate=5.795161640102316E-4]:1.703056864628E-2)[&rate=5.795161640102316E-4]:1.130359060558E-1,((14[&rate=5.795161640102316E-4]:2.542965807685E0,(62[&rate=5.795161640102316E-4]:4.673639575688E-1,(2[&rate=5.795161640102316E-4]:9.741734341233E-1,(((20[&rate=5.795161640102316E-4]:3.658222641844E-1,25[&rate=5.795161640102316E-4]:3.822606203488E-1)[&rate=5.795161640102316E-4]:3.164364825915E-1,28[&rate=5.795161640102316E-4]:7.37053267324E-1)[&rate=5.795161640102316E-4]:3.058618339859E-1,((6[&rate=5.795161640102316E-4]:1.793893729666E-1,7[&rate=5.795161640102316E-4]:1.793893729666E-1)[&rate=5.795161640102316E-4]:4.632795563142E-1,24[&rate=5.795161640102316E-4]:7.495182443493E-1)[&rate=5.795161640102316E-4]:2.495612405223E-1)[&rate=5.795161640102316E-4]:1.586555930874E-1)[&rate=5.795161640102316E-4]:1.392539277095E0)[&rate=5.795161640102316E-4]:4.748597317955E-2)[&rate=5.795161640102316E-4]:9.090986944818E-2,(29[&rate=5.795161640102316E-4]:3.721329857089E-1,(38[&rate=5.795161640102316E-4]:6.546638121599E-1,((((((49[&rate=5.795161640102316E-4]:6.351683634745E-1,((4[&rate=5.795161640102316E-4]:1.042968989192E-3,27[&rate=5.795161640102316E-4]:1.736457087152E-1)[&rate=5.795161640102316E-4]:5.666694101887E-1,8[&rate=5.795161640102316E-4]:6.17027447671E-1)[&rate=5.795161640102316E-4]:9.921737721466E-3)[&rate=5.795161640102316E-4]:1.515993851391E-1,((46[&rate=5.795161640102316E-4]:5.883228491615E-1,41[&rate=5.795161640102316E-4]:5.664050409424E-1)[&rate=5.795161640102316E-4]:1.871629742983E-1,(53[&rate=5.795161640102316E-4]:6.318239449577E-1,(12[&rate=5.795161640102316E-4]:2.706631633762E-1,15[&rate=5.795161640102316E-4]:3.090193277599E-1)[&rate=5.795161640102316E-4]:3.584210555539E-1)[&rate=5.795161640102316E-4]:1.518810565843E-1)[&rate=5.795161640102316E-4]:5.802473099122E-3)[&rate=5.795161640102316E-4]:2.559912145158E-1,(((52[&rate=5.795161640102316E-4]:5.081046213338E-1,(47[&rate=5.795161640102316E-4]:3.95962711964E-1,((54[&rate=5.795161640102316E-4]:3.223094290863E-1,40[&rate=5.795161640102316E-4]:1.305286071686E-1)[&rate=5.795161640102316E-4]:1.849592123232E-1,42[&rate=5.795161640102316E-4]:3.154878194917E-1)[&rate=5.795161640102316E-4]:6.40365363079E-2)[&rate=5.795161640102316E-4]:1.888542381369E-1)[&rate=5.795161640102316E-4]:1.36101458235E-1,(63[&rate=5.795161640102316E-4]:1.893507346114E-1,58[&rate=5.795161640102316E-4]:1.866110085841E-1)[&rate=5.795161640102316E-4]:4.93211509341E-1)[&rate=5.795161640102316E-4]:2.105561602345E-1,(51[&rate=5.795161640102316E-4]:7.45940459099E-1,((((50[&rate=5.795161640102316E-4]:3.373745351029E-1,48[&rate=5.795161640102316E-4]:4.195663159248E-1)[&rate=5.795161640102316E-4]:1.872956544977E-1,45[&rate=5.795161640102316E-4]:6.041222443951E-1)[&rate=5.795161640102316E-4]:6.428580778178E-2,(44[&rate=5.795161640102316E-4]:9.709386610317E-2,43[&rate=5.795161640102316E-4]:9.983359213052E-2)[&rate=5.795161640102316E-4]:5.493963778546E-1)[&rate=5.795161640102316E-4]:1.545799342047E-1,(17[&rate=5.795161640102316E-4]:7.911908006849E-1,11[&rate=5.795161640102316E-4]:7.528346363012E-1)[&rate=5.795161640102316E-4]:7.289307610771E-2)[&rate=5.795161640102316E-4]:2.404527511894E-3)[&rate=5.795161640102316E-4]:1.088217807043E-1)[&rate=5.795161640102316E-4]:1.058049425043E-1)[&rate=5.795161640102316E-4]:2.480187448819E-1,(((22[&rate=5.795161640102316E-4]:8.98341122495E-1,(1[&rate=5.795161640102316E-4]:7.909654981641E-2,(19[&rate=5.795161640102316E-4]:6.661521664323E-1,26[&rate=5.795161640102316E-4]:6.908097006787E-1)[&rate=5.795161640102316E-4]:1.745882190006E-1)[&rate=5.795161640102316E-4]:3.842265487036E-2)[&rate=5.795161640102316E-4]:2.57993285078E-1,((21[&rate=5.795161640102316E-4]:7.249163886968E-1,(23[&rate=5.795161640102316E-4]:3.922583424576E-1,18[&rate=5.795161640102316E-4]:3.730802602659E-1)[&rate=5.795161640102316E-4]:3.436169503488E-1)[&rate=5.795161640102316E-4]:1.216018906551E-1,(10[&rate=5.795161640102316E-4]:6.257580986124E-1,55[&rate=5.795161640102316E-4]:6.065800164207E-1)[&rate=5.795161640102316E-4]:1.358286738902E-1)[&rate=5.795161640102316E-4]:2.988572241115E-1)[&rate=5.795161640102316E-4]:9.243917172917E-2,39[&rate=5.795161640102316E-4]:8.712974368583E-2)[&rate=5.795161640102316E-4]:1.296753615859E-1)[&rate=5.795161640102316E-4]:3.341052230227E-2,(57[&rate=5.795161640102316E-4]:7.970008268637E-1,(59[&rate=5.795161640102316E-4]:5.549588964815E-1,(56[&rate=5.795161640102316E-4]:2.753094022724E-1,60[&rate=5.795161640102316E-4]:2.780491283E-1)[&rate=5.795161640102316E-4]:2.823892202365E-1)[&rate=5.795161640102316E-4]:2.365624783272E-1)[&rate=5.795161640102316E-4]:6.997901431761E-1)[&rate=5.795161640102316E-4]:1.275342171562E-1,((5[&rate=5.795161640102316E-4]:6.882421558578E-1,(16[&rate=5.795161640102316E-4]:5.133149669621E-1,3[&rate=5.795161640102316E-4]:3.982464738115E-1)[&rate=5.795161640102316E-4]:2.379408875258E-1)[&rate=5.795161640102316E-4]:5.602014580823E-2,(13[&rate=5.795161640102316E-4]:5.149163268163E-1,9[&rate=5.795161640102316E-4]:4.765601624328E-1)[&rate=5.795161640102316E-4]:2.841404953976E-1)[&rate=5.795161640102316E-4]:6.828026115573E-1)[&rate=5.795161640102316E-4]:2.823934194846E-1)[&rate=5.795161640102316E-4]:6.906333325428E-1)[&rate=5.795161640102316E-4]:1.762497653073E-1)[&rate=5.795161640102316E-4]:1.364994059686E-1);
tree STATE_8068000 [&joint=-18019.003010642944,lnP=-18019.003010642944] = [&R] (((14[&rate=5.66220518912756E-4]:2.592916749599E0,((((6[&rate=5.66220518912756E-4]:8.57675041256E-2,7[&rate=5.66220518912756E-4]:8.57675041256E-2)[&rate=5.66220518912756E-4]:4.064879929791E-1,24[&rate=5.66220518912756E-4]:5.991048121732E-1)[&rate=5.66220518912756E-4]:2.324379791678E-1,(2[&rate=5.66220518912756E-4]:2.002430252366E-1,28[&rate=5.66220518912756E-4]:4.276402855107E-1)[&rate=5.66220518912756E-4]:4.477381222687E-1)[&rate=5.66220518912756E-4]:3.211832424198E-1,(20[&rate=5.66220518912756E-4]:2.912551730723E-1,25[&rate=5.66220518912756E-4]:3.076935292367E-1)[&rate=5.66220518912756E-4]:8.505119565789E-1)[&rate=5.66220518912756E-4]:1.494985236386E0)[&rate=5.66220518912756E-4]:9.969605143129E-2,29[&rate=5.66220518912756E-4]:6.071198749132E-1)[&rate=5.66220518912756E-4]:3.06147835762E-2,((62[&rate=5.66220518912756E-4]:5.396767500828E-1,(38[&rate=5.66220518912756E-4]:9.377882238948E-1,((((57[&rate=5.66220518912756E-4]:8.33782514616E-1,(59[&rate=5.66220518912756E-4]:4.051017138202E-1,(56[&rate=5.66220518912756E-4]:3.764355172231E-1,60[&rate=5.66220518912756E-4]:3.791752432507E-1)[&rate=5.66220518912756E-4]:3.14059226244E-2)[&rate=5.66220518912756E-4]:4.232013487409E-1)[&rate=5.66220518912756E-4]:6.076592731926E-1,(((8[&rate=5.66220518912756E-4]:7.503105868722E-1,(49[&rate=5.66220518912756E-4]:6.136550411275E-1,(4[&rate=5.66220518912756E-4]:1.901760111769E-1,27[&rate=5.66220518912756E-4]:3.627787509029E-1)[&rate=5.66220518912756E-4]:3.659447833754E-1)[&rate=5.66220518912756E-4]:1.448747238268E-1)[&rate=5.66220518912756E-4]:1.911785886361E-1,(((53[&rate=5.66220518912756E-4]:1.742803025091E-1,46[&rate=5.66220518912756E-4]:1.660611244268E-1)[&rate=5.66220518912756E-4]:8.153012035437E-2,41[&rate=5.66220518912756E-4]:2.25673436562E-1)[&rate=5.66220518912756E-4]:6.702499922845E-1,(12[&rate=5.66220518912756E-4]:4.922285642652E-1,15[&rate=5.66220518912756E-4]:5.305847286489E-1)[&rate=5.66220518912756E-4]:4.310921248552E-1)[&rate=5.66220518912756E-4]:2.63876644701E-2)[&rate=5.66220518912756E-4]:2.345018887589E-1,(((52[&rate=5.66220518912756E-4]:7.070170629217E-1,(63[&rate=5.66220518912756E-4]:2.659097365954E-1,58[&rate=5.66220518912756E-4]:2.631700105681E-1)[&rate=5.66220518912756E-4]:4.7946349071E-1)[&rate=5.66220518912756E-4]:5.510981581286E-2,(47[&rate=5.66220518912756E-4]:2.736684599448E-1,((42[&rate=5.66220518912756E-4]:2.074945634929E-1,40[&rate=5.66220518912756E-4]:2.074945634929E-1)[&rate=5.66220518912756E-4]:4.909255655251E-2,54[&rate=5.66220518912756E-4]:4.483679419632E-1)[&rate=5.66220518912756E-4]:6.429837349496E-4)[&rate=5.66220518912756E-4]:5.65170747557E-1)[&rate=5.66220518912756E-4]:3.0073991766E-1,((((50[&rate=5.66220518912756E-4]:9.886026877881E-2,48[&rate=5.66220518912756E-4]:1.810520496007E-1)[&rate=5.66220518912756E-4]:1.082796526435E-1,45[&rate=5.66220518912756E-4]:2.865919762168E-1)[&rate=5.66220518912756E-4]:1.435573335763E-1,(44[&rate=5.66220518912756E-4]:2.255129171244E-1,43[&rate=5.66220518912756E-4]:2.282526431518E-1)[&rate=5.66220518912756E-4]:1.827185844495E-1)[&rate=5.66220518912756E-4]:4.215088190087E-1,(51[&rate=5.66220518912756E-4]:7.350794199482E-1,(17[&rate=5.66220518912756E-4]:6.941641954186E-1,11[&rate=5.66220518912756E-4]:6.55808031035E-1)[&rate=5.66220518912756E-4]:1.614631697351E-1)[&rate=5.66220518912756E-4]:3.712665405906E-2)[&rate=5.66220518912756E-4]:2.906607223873E-1)[&rate=5.66220518912756E-4]:3.915166513293E-2)[&rate=5.66220518912756E-4]:8.462880573301E-2)[&rate=5.66220518912756E-4]:5.249661342736E-2,((39[&rate=5.66220518912756E-4]:1.784274309775E-1,((21[&rate=5.66220518912756E-4]:8.80791359147E-1,(23[&rate=5.66220518912756E-4]:2.988507461312E-1,18[&rate=5.66220518912756E-4]:2.796726639395E-1)[&rate=5.66220518912756E-4]:5.928995171254E-1)[&rate=5.66220518912756E-4]:8.681382775379E-2,(10[&rate=5.66220518912756E-4]:8.539217487597E-1,55[&rate=5.66220518912756E-4]:8.34743666568E-1)[&rate=5.66220518912756E-4]:2.875193129181E-2)[&rate=5.66220518912756E-4]:3.615071755834E-1)[&rate=5.66220518912756E-4]:2.126975246716E-2,(22[&rate=5.66220518912756E-4]:1.082213312374E0,(1[&rate=5.66220518912756E-4]:9.953307183764E-2,(19[&rate=5.66220518912756E-4]:7.939210653276E-1,26[&rate=5.66220518912756E-4]:8.18578599574E-1)[&rate=5.66220518912756E-4]:6.725584212657E-2)[&rate=5.66220518912756E-4]:2.018583227284E-1)[&rate=5.66220518912756E-4]:2.791277066867E-1)[&rate=5.66220518912756E-4]:4.766587532558E-2)[&rate=5.66220518912756E-4]:3.1146796705E-1,((5[&rate=5.66220518912756E-4]:6.272839478377E-1,(16[&rate=5.66220518912756E-4]:3.008121897194E-1,3[&rate=5.66220518912756E-4]:1.857436965688E-1)[&rate=5.66220518912756E-4]:3.894854567485E-1)[&rate=5.66220518912756E-4]:1.509031807442E-2,(13[&rate=5.66220518912756E-4]:2.801226015277E-1,9[&rate=5.66220518912756E-4]:2.417664371442E-1)[&rate=5.66220518912756E-4]:4.170461849323E-1)[&rate=5.66220518912756E-4]:9.657718284012E-1)[&rate=5.66220518912756E-4]:3.844366501296E-1)[&rate=5.66220518912756E-4]:5.176756360014E-1)[&rate=5.66220518912756E-4]:1.304478597341E-1,((((35[&rate=5.66220518912756E-4]:6.581682576374E-1,((37[&rate=5.66220518912756E-4]:1.097225577889E-1,31[&rate=5.66220518912756E-4]:1.097225577889E-1)[&rate=5.66220518912756E-4]:8.360270268239E-2,32[&rate=5.66220518912756E-4]:2.780247140233E-1)[&rate=5.66220518912756E-4]:3.910725053627E-1)[&rate=5.66220518912756E-4]:4.543975282031E-3,(33[&rate=5.66220518912756E-4]:6.247733520408E-1,36[&rate=5.66220518912756E-4]:6.602924777236E-1)[&rate=5.66220518912756E-4]:2.427767869298E-2)[&rate=5.66220518912756E-4]:6.164154682861E-2,(30[&rate=5.66220518912756E-4]:5.315293815461E-1,34[&rate=5.66220518912756E-4]:4.604911301799E-1)[&rate=5.66220518912756E-4]:6.440909765559E-2)[&rate=5.66220518912756E-4]:4.826899158808E-3,61[&rate=5.66220518912756E-4]:7.209839575954E-1)[&rate=5.66220518912756E-4]:1.198218227605E-2)[&rate=5.66220518912756E-4]:2.498709785287E-2);
tree STATE_8070000 [&joint=-18000.275571026872,lnP=-18000.275571026872] = [&R] ((62[&rate=5.816172025236345E-4]:7.471976669375E-1,((((37[&rate=5.816172025236345E-4]:1.804965472628E-1,31[&rate=5.816172025236345E-4]:1.804965472628E-1)[&rate=5.816172025236345E-4]:1.159300445511E-1,32[&rate=5.816172025236345E-4]:3.811260453659E-1)[&rate=5.816172025236345E-4]:2.756537991277E-1,35[&rate=5.816172025236345E-4]:6.458508827449E-1)[&rate=5.816172025236345E-4]:3.597239675707E-2,(33[&rate=5.816172025236345E-4]:6.233433456013E-1,36[&rate=5.816172025236345E-4]:6.588624712842E-1)[&rate=5.816172025236345E-4]:4.481873171504E-2)[&rate=5.816172025236345E-4]:1.364126388015E-1)[&rate=5.816172025236345E-4]:2.66002090059E-2,(((((6[&rate=5.816172025236345E-4]:3.324892056444E-1,7[&rate=5.816172025236345E-4]:3.324892056444E-1)[&rate=5.816172025236345E-4]:2.832529679229E-1,24[&rate=5.816172025236345E-4]:7.225914886358E-1)[&rate=5.816172025236345E-4]:2.252220853406E-1,(20[&rate=5.816172025236345E-4]:6.190136057795E-1,25[&rate=5.816172025236345E-4]:6.354519619439E-1)[&rate=5.816172025236345E-4]:3.178410640872E-1)[&rate=5.816172025236345E-4]:9.894318261753E-2,(2[&rate=5.816172025236345E-4]:4.868482640221E-1,28[&rate=5.816172025236345E-4]:7.142455242961E-1)[&rate=5.816172025236345E-4]:3.763468487362E-1)[&rate=5.816172025236345E-4]:1.710836322713E0,(30[&rate=5.816172025236345E-4]:6.071753865783E-1,((14[&rate=5.816172025236345E-4]:2.663690618836E0,(34[&rate=5.816172025236345E-4]:4.838119749818E-1,(38[&rate=5.816172025236345E-4]:1.121218698961E0,((((((53[&rate=5.816172025236345E-4]:5.900260009002E-1,41[&rate=5.816172025236345E-4]:5.598890145988E-1)[&rate=5.816172025236345E-4]:1.575460670645E-1,46[&rate=5.816172025236345E-4]:7.393528898824E-1)[&rate=5.816172025236345E-4]:7.799712493492E-2,(((4[&rate=5.816172025236345E-4]:1.48875161232E-1,27[&rate=5.816172025236345E-4]:3.21477900958E-1)[&rate=5.816172025236345E-4]:3.941685520806E-1,(49[&rate=5.816172025236345E-4]:4.638870361112E-1,8[&rate=5.816172025236345E-4]:4.556678580291E-1)[&rate=5.816172025236345E-4]:1.366909237766E-1)[&rate=5.816172025236345E-4]:1.587809820452E-1,(12[&rate=5.816172025236345E-4]:3.691870869107E-1,15[&rate=5.816172025236345E-4]:4.075432512944E-1)[&rate=5.816172025236345E-4]:3.901718550223E-1)[&rate=5.816172025236345E-4]:6.347052493896E-2)[&rate=5.816172025236345E-4]:3.892159097315E-1,(((52[&rate=5.816172025236345E-4]:7.474307806944E-1,(63[&rate=5.816172025236345E-4]:3.889536567745E-1,58[&rate=5.816172025236345E-4]:3.862139307471E-1)[&rate=5.816172025236345E-4]:3.968332883036E-1)[&rate=5.816172025236345E-4]:5.458825569097E-2,((42[&rate=5.816172025236345E-4]:3.006182798804E-1,40[&rate=5.816172025236345E-4]:3.006182798804E-1)[&rate=5.816172025236345E-4]:4.410300510165E-1,(47[&rate=5.816172025236345E-4]:1.885362333747E-1,54[&rate=5.816172025236345E-4]:3.638786991281E-1)[&rate=5.816172025236345E-4]:5.695504536866E-1)[&rate=5.816172025236345E-4]:1.206446780912E-1)[&rate=5.816172025236345E-4]:1.210723930378E-1,((43[&rate=5.816172025236345E-4]:6.035021854256E-1,(((50[&rate=5.816172025236345E-4]:1.750753178058E-1,48[&rate=5.816172025236345E-4]:2.572670986276E-1)[&rate=5.816172025236345E-4]:2.919231885757E-1,45[&rate=5.816172025236345E-4]:5.46450561176E-1)[&rate=5.816172025236345E-4]:3.977137035619E-2,44[&rate=5.816172025236345E-4]:5.643041233131E-1)[&rate=5.816172025236345E-4]:3.645833608517E-2)[&rate=5.816172025236345E-4]:1.027606155588E-1,((17[&rate=5.816172025236345E-4]:3.654555888638E-1,11[&rate=5.816172025236345E-4]:3.270994244801E-1)[&rate=5.816172025236345E-4]:1.498395782838E-1,51[&rate=5.816172025236345E-4]:3.947472219421E-1)[&rate=5.816172025236345E-4]:2.512416064396E-1)[&rate=5.816172025236345E-4]:2.771026010415E-1)[&rate=5.816172025236345E-4]:2.067621663584E-1)[&rate=5.816172025236345E-4]:1.393545001594E-1,(((39[&rate=5.816172025236345E-4]:4.617875133092E-2,(22[&rate=5.816172025236345E-4]:9.028497683785E-1,(1[&rate=5.816172025236345E-4]:9.747853734034E-2,(19[&rate=5.816172025236345E-4]:4.677706064877E-1,26[&rate=5.816172025236345E-4]:4.924281407341E-1)[&rate=5.816172025236345E-4]:3.913517664691E-1)[&rate=5.816172025236345E-4]:2.454931322997E-2)[&rate=5.816172025236345E-4]:3.049728185688E-1)[&rate=5.816172025236345E-4]:1.032295157385E-1,((21[&rate=5.816172025236345E-4]:6.296956465091E-1,(23[&rate=5.816172025236345E-4]:4.82675698628E-1,18[&rate=5.816172025236345E-4]:4.634976164363E-1)[&rate=5.816172025236345E-4]:1.579788519907E-1)[&rate=5.816172025236345E-4]:9.11560875546E-2,(10[&rate=5.816172025236345E-4]:4.638899799325E-1,55[&rate=5.816172025236345E-4]:4.447118977407E-1)[&rate=5.816172025236345E-4]:1.72030247282E-1)[&rate=5.816172025236345E-4]:5.792414645124E-1)[&rate=5.816172025236345E-4]:7.475374050824E-2,(57[&rate=5.816172025236345E-4]:4.650033972372E-1,(59[&rate=5.816172025236345E-4]:3.443234382183E-1,(56[&rate=5.816172025236345E-4]:3.432509476816E-1,60[&rate=5.816172025236345E-4]:3.459906737091E-1)[&rate=5.816172025236345E-4]:3.812216564096E-3)[&rate=5.816172025236345E-4]:1.15200506964E-1)[&rate=5.816172025236345E-4]:1.005733952806E0)[&rate=5.816172025236345E-4]:5.326526644569E-2)[&rate=5.816172025236345E-4]:8.579014632441E-2,((5[&rate=5.816172025236345E-4]:5.745035815756E-1,(13[&rate=5.816172025236345E-4]:5.380694525913E-1,9[&rate=5.816172025236345E-4]:4.997132882078E-1)[&rate=5.816172025236345E-4]:9.122864953211E-2)[&rate=5.816172025236345E-4]:2.109342165311E-1,(16[&rate=5.816172025236345E-4]:5.417705427469E-1,3[&rate=5.816172025236345E-4]:4.267020495963E-1)[&rate=5.816172025236345E-4]:3.066809539899E-1)[&rate=5.816172025236345E-4]:6.270946907342E-1)[&rate=5.816172025236345E-4]:7.634807306677E-1)[&rate=5.816172025236345E-4]:4.067956863812E-1)[&rate=5.816172025236345E-4]:2.334746637087E-2)[&rate=5.816172025236345E-4]:1.512269326898E-2,(29[&rate=5.816172025236345E-4]:5.242179394364E-1,61[&rate=5.816172025236345E-4]:6.444365186713E-1)[&rate=5.816172025236345E-4]:6.910244655148E-2)[&rate=5.816172025236345E-4]:1.385500059047E-2)[&rate=5.816172025236345E-4]:1.013024606352E-2)[&rate=5.816172025236345E-4]:9.911519412119E-2);
tree STATE_8072000 [&joint=-17997.74504508934,lnP=-17997.74504508934] = [&R] ((((29[&rate=6.038284477517471E-4]:5.139919004338E-1,(((34[&rate=6.038284477517471E-4]:2.645660097112E-1,61[&rate=6.038284477517471E-4]:4.558228403123E-1)[&rate=6.038284477517471E-4]:1.528530433463E-1,(30[&rate=6.038284477517471E-4]:4.880817026816E-1,(38[&rate=6.038284477517471E-4]:9.325265413904E-1,(((((22[&rate=6.038284477517471E-4]:1.025909137718E0,(1[&rate=6.038284477517471E-4]:1.015411879202E-2,(19[&rate=6.038284477517471E-4]:4.39722426343E-1,26[&rate=6.038284477517471E-4]:4.643799605894E-1)[&rate=6.038284477517471E-4]:3.320755280655E-1)[&rate=6.038284477517471E-4]:2.34933101118E-1)[&rate=6.038284477517471E-4]:1.921446936556E-1,((21[&rate=6.038284477517471E-4]:5.24275945865E-1,(23[&rate=6.038284477517471E-4]:4.260337300727E-1,18[&rate=6.038284477517471E-4]:4.068556478809E-1)[&rate=6.038284477517471E-4]:1.09201119902E-1)[&rate=6.038284477517471E-4]:2.360256544712E-1,(10[&rate=6.038284477517471E-4]:5.710240572154E-1,55[&rate=6.038284477517471E-4]:5.518459750237E-1)[&rate=6.038284477517471E-4]:1.043460362715E-1)[&rate=6.038284477517471E-4]:4.467933269281E-1)[&rate=6.038284477517471E-4]:9.872735576533E-5,39[&rate=6.038284477517471E-4]:5.650872311329E-2)[&rate=6.038284477517471E-4]:2.120515514816E-1,((57[&rate=6.038284477517471E-4]:5.388073291009E-1,(56[&rate=6.038284477517471E-4]:4.746174715947E-1,(59[&rate=6.038284477517471E-4]:1.263297584108E-1,60[&rate=6.038284477517471E-4]:1.318092104657E-1)[&rate=6.038284477517471E-4]:3.455479871565E-1)[&rate=6.038284477517471E-4]:6.145013147866E-2)[&rate=6.038284477517471E-4]:8.466068271798E-1,((((53[&rate=6.038284477517471E-4]:6.097089312249E-1,(49[&rate=6.038284477517471E-4]:4.413296295896E-1,(12[&rate=6.038284477517471E-4]:3.056504775529E-1,15[&rate=6.038284477517471E-4]:3.440066419366E-1)[&rate=6.038284477517471E-4]:1.356791520367E-1)[&rate=6.038284477517471E-4]:1.656395756078E-1)[&rate=6.038284477517471E-4]:1.043579046898E-1,((4[&rate=6.038284477517471E-4]:1.679905784517E-1,27[&rate=6.038284477517471E-4]:3.405933181777E-1)[&rate=6.038284477517471E-4]:1.802950532463E-1,8[&rate=6.038284477517471E-4]:3.97600700191E-1)[&rate=6.038284477517471E-4]:3.05507231614E-1)[&rate=6.038284477517471E-4]:7.074445567077E-2,(46[&rate=6.038284477517471E-4]:5.062749008619E-1,41[&rate=6.038284477517471E-4]:4.843570926428E-1)[&rate=6.038284477517471E-4]:2.703172126413E-1)[&rate=6.038284477517471E-4]:3.295077690644E-1,(((52[&rate=6.038284477517471E-4]:6.253786984659E-1,(47[&rate=6.038284477517471E-4]:5.215721305744E-1,((54[&rate=6.038284477517471E-4]:5.801527997067E-1,42[&rate=6.038284477517471E-4]:3.883719777889E-1)[&rate=6.038284477517471E-4]:1.042377419495E-1,40[&rate=6.038284477517471E-4]:4.926097197384E-1)[&rate=6.038284477517471E-4]:1.252405467168E-2)[&rate=6.038284477517471E-4]:1.805188966586E-1)[&rate=6.038284477517471E-4]:3.915395779048E-2,(63[&rate=6.038284477517471E-4]:3.329378957802E-1,58[&rate=6.038284477517471E-4]:3.301981697529E-1)[&rate=6.038284477517471E-4]:3.699509248598E-1)[&rate=6.038284477517471E-4]:2.931554410549E-1,(((45[&rate=6.038284477517471E-4]:5.054527182531E-1,(50[&rate=6.038284477517471E-4]:2.844639072035E-1,48[&rate=6.038284477517471E-4]:3.666556880254E-1)[&rate=6.038284477517471E-4]:1.415367562551E-1)[&rate=6.038284477517471E-4]:1.865583947845E-1,(44[&rate=6.038284477517471E-4]:2.394371664362E-1,43[&rate=6.038284477517471E-4]:2.421768924636E-1)[&rate=6.038284477517471E-4]:4.306561383824E-1)[&rate=6.038284477517471E-4]:1.030215589018E-1,((17[&rate=6.038284477517471E-4]:3.947859736095E-1,11[&rate=6.038284477517471E-4]:3.564298092258E-1)[&rate=6.038284477517471E-4]:2.770984551079E-1,51[&rate=6.038284477517471E-4]:5.513364835119E-1)[&rate=6.038284477517471E-4]:1.642441336331E-1)[&rate=6.038284477517471E-4]:2.421074801663E-1)[&rate=6.038284477517471E-4]:7.16994564892E-2)[&rate=6.038284477517471E-4]:1.012320819322E-1)[&rate=6.038284477517471E-4]:1.297214607799E-1)[&rate=6.038284477517471E-4]:7.610190167212E-2,(((3[&rate=6.038284477517471E-4]:3.810781971963E-1,16[&rate=6.038284477517471E-4]:4.961466903469E-1)[&rate=6.038284477517471E-4]:1.633688574809E-1,(13[&rate=6.038284477517471E-4]:3.076634625723E-1,9[&rate=6.038284477517471E-4]:2.693072981888E-1)[&rate=6.038284477517471E-4]:3.436329071732E-1)[&rate=6.038284477517471E-4]:4.286364958646E-1,5[&rate=6.038284477517471E-4]:1.025138345062E0)[&rate=6.038284477517471E-4]:3.688388996979E-1)[&rate=6.038284477517471E-4]:5.933438171783E-1)[&rate=6.038284477517471E-4]:5.28719320285E-1)[&rate=6.038284477517471E-4]:3.756017420535E-4)[&rate=6.038284477517471E-4]:1.739675248064E-2,62[&rate=6.038284477517471E-4]:5.632311060847E-1)[&rate=6.038284477517471E-4]:8.137843529479E-3)[&rate=6.038284477517471E-4]:8.331543732516E-2,14[&rate=6.038284477517471E-4]:2.682800263876E0)[&rate=6.038284477517471E-4]:4.849089493881E-3,((2[&rate=6.038284477517471E-4]:7.485114771285E-1,28[&rate=6.038284477517471E-4]:9.759087374026E-1)[&rate=6.038284477517471E-4]:2.636947944252E-1,(((6[&rate=6.038284477517471E-4]:2.762329630005E-1,7[&rate=6.038284477517471E-4]:2.762329630005E-1)[&rate=6.038284477517471E-4]:4.822452679752E-1,24[&rate=6.038284477517471E-4]:8.653275460442E-1)[&rate=6.038284477517471E-4]:3.035287673889E-1,(20[&rate=6.038284477517471E-4]:7.016099768688E-1,25[&rate=6.038284477517471E-4]:7.180483330332E-1)[&rate=6.038284477517471E-4]:4.562874324546E-1)[&rate=6.038284477517471E-4]:2.691160195634E-2)[&rate=6.038284477517471E-4]:1.546675958529E0)[&rate=6.038284477517471E-4]:9.383751199727E-2,((35[&rate=6.038284477517471E-4]:6.936954303342E-1,((37[&rate=6.038284477517471E-4]:2.403706065131E-1,31[&rate=6.038284477517471E-4]:2.403706065131E-1)[&rate=6.038284477517471E-4]:2.492843255495E-1,32[&rate=6.038284477517471E-4]:5.743543856147E-1)[&rate=6.038284477517471E-4]:1.302700064682E-1)[&rate=6.038284477517471E-4]:1.282458352006E-1,(33[&rate=6.038284477517471E-4]:7.11145086348E-1,36[&rate=6.038284477517471E-4]:7.466642120308E-1)[&rate=6.038284477517471E-4]:9.713497700128E-2)[&rate=6.038284477517471E-4]:2.467974261566E-3);
tree STATE_8074000 [&joint=-17995.15610692171,lnP=-17995.15610692171] = [&R] ((33[&rate=6.250443951998786E-4]:8.596087539732E-1,36[&rate=6.250443951998786E-4]:8.951278796561E-1)[&rate=6.250443951998786E-4]:8.953650520615E-2,((35[&rate=6.250443951998786E-4]:8.282118231372E-1,((37[&rate=6.250443951998786E-4]:4.519446129891E-1,31[&rate=6.250443951998786E-4]:4.519446129891E-1)[&rate=6.250443951998786E-4]:1.135358255507E-1,32[&rate=6.250443951998786E-4]:6.501798920918E-1)[&rate=6.250443951998786E-4]:1.889608927941E-1)[&rate=6.250443951998786E-4]:1.275685778504E-1,(((((6[&rate=6.250443951998786E-4]:7.396078459238E-2,7[&rate=6.250443951998786E-4]:7.396078459238E-2)[&rate=6.250443951998786E-4]:6.13314984396E-1,24[&rate=6.250443951998786E-4]:7.941250840569E-1)[&rate=6.250443951998786E-4]:3.24406274125E-1,((20[&rate=6.250443951998786E-4]:3.240212881794E-1,25[&rate=6.250443951998786E-4]:3.404596443438E-1)[&rate=6.250443951998786E-4]:3.69504399792E-1,(2[&rate=6.250443951998786E-4]:4.612731597163E-1,28[&rate=6.250443951998786E-4]:6.886704199904E-1)[&rate=6.250443951998786E-4]:5.964978852909E-2)[&rate=6.250443951998786E-4]:4.140467661009E-1)[&rate=6.250443951998786E-4]:1.644323890553E0,((30[&rate=6.250443951998786E-4]:5.117145693552E-1,(34[&rate=6.250443951998786E-4]:2.378058524201E-1,((38[&rate=6.250443951998786E-4]:8.424991149954E-1,((((((46[&rate=6.250443951998786E-4]:4.763026832039E-1,41[&rate=6.250443951998786E-4]:4.543848749848E-1)[&rate=6.250443951998786E-4]:1.497404939957E-1,((49[&rate=6.250443951998786E-4]:5.159117947436E-1,(12[&rate=6.250443951998786E-4]:2.590494065753E-1,15[&rate=6.250443951998786E-4]:2.97405570959E-1)[&rate=6.250443951998786E-4]:2.568623881683E-1)[&rate=6.250443951998786E-4]:1.796351730994E-2,53[&rate=6.250443951998786E-4]:5.366150380811E-1)[&rate=6.250443951998786E-4]:9.764731720072E-2)[&rate=6.250443951998786E-4]:9.509268886864E-2,((4[&rate=6.250443951998786E-4]:1.616879093219E-1,27[&rate=6.250443951998786E-4]:3.34290649048E-1)[&rate=6.250443951998786E-4]:2.541918246855E-1,8[&rate=6.250443951998786E-4]:4.651948025006E-1)[&rate=6.250443951998786E-4]:2.532013375402E-1)[&rate=6.250443951998786E-4]:4.471652746803E-1,((((63[&rate=6.250443951998786E-4]:1.149917161276E-1,58[&rate=6.250443951998786E-4]:1.122519901003E-1)[&rate=6.250443951998786E-4]:5.286506302371E-1,((47[&rate=6.250443951998786E-4]:2.525146661462E-1,54[&rate=6.250443951998786E-4]:4.278571318996E-1)[&rate=6.250443951998786E-4]:2.843515317319E-1,(42[&rate=6.250443951998786E-4]:4.096326921207E-1,40[&rate=6.250443951998786E-4]:4.096326921207E-1)[&rate=6.250443951998786E-4]:1.10795149593E-1)[&rate=6.250443951998786E-4]:1.451323128701E-1)[&rate=6.250443951998786E-4]:3.341783061228E-2,52[&rate=6.250443951998786E-4]:6.387040125934E-1)[&rate=6.250443951998786E-4]:3.961133459133E-1,((51[&rate=6.250443951998786E-4]:5.879043042883E-1,(17[&rate=6.250443951998786E-4]:6.370931395295E-1,11[&rate=6.250443951998786E-4]:5.987369751458E-1)[&rate=6.250443951998786E-4]:7.135910996436E-2)[&rate=6.250443951998786E-4]:1.580976404559E-2,((43[&rate=6.250443951998786E-4]:4.270204452613E-1,(45[&rate=6.250443951998786E-4]:4.26103796603E-1,(50[&rate=6.250443951998786E-4]:1.769774713583E-1,48[&rate=6.250443951998786E-4]:2.591692521801E-1)[&rate=6.250443951998786E-4]:1.696742704502E-1)[&rate=6.250443951998786E-4]:2.009473085004E-2)[&rate=6.250443951998786E-4]:1.539107182385E-1,44[&rate=6.250443951998786E-4]:5.781914374724E-1)[&rate=6.250443951998786E-4]:8.305687743693E-2)[&rate=6.250443951998786E-4]:4.311032901727E-1)[&rate=6.250443951998786E-4]:5.677145347467E-2)[&rate=6.250443951998786E-4]:8.888679648962E-2,((57[&rate=6.250443951998786E-4]:3.050978952071E-1,((56[&rate=6.250443951998786E-4]:2.000305027937E-1,59[&rate=6.250443951998786E-4]:1.972907767663E-1)[&rate=6.250443951998786E-4]:4.795350475619E-3,60[&rate=6.250443951998786E-4]:2.075655792969E-1)[&rate=6.250443951998786E-4]:9.753231591017E-2)[&rate=6.250443951998786E-4]:1.129573529267E0,(((22[&rate=6.250443951998786E-4]:8.568247772036E-1,(1[&rate=6.250443951998786E-4]:2.978679619245E-2,(19[&rate=6.250443951998786E-4]:6.83821003782E-1,26[&rate=6.250443951998786E-4]:7.084785380285E-1)[&rate=6.250443951998786E-4]:1.076096280269E-1)[&rate=6.250443951998786E-4]:4.621606320296E-2)[&rate=6.250443951998786E-4]:2.664999152277E-1,((21[&rate=6.250443951998786E-4]:6.005024481132E-1,(23[&rate=6.250443951998786E-4]:2.768333243653E-1,18[&rate=6.250443951998786E-4]:2.576552421736E-1)[&rate=6.250443951998786E-4]:3.346280278575E-1)[&rate=6.250443951998786E-4]:2.295953493907E-1,(10[&rate=6.250443951998786E-4]:5.853997251078E-1,55[&rate=6.250443951998786E-4]:5.66221642916E-1)[&rate=6.250443951998786E-4]:1.597665655469E-1)[&rate=6.250443951998786E-4]:2.822679908179E-1)[&rate=6.250443951998786E-4]:3.873000575634E-2,39[&rate=6.250443951998786E-4]:4.108625713437E-4)[&rate=6.250443951998786E-4]:1.876852194373E-1)[&rate=6.250443951998786E-4]:5.987045445544E-4)[&rate=6.250443951998786E-4]:1.471344676584E-1,(3[&rate=6.250443951998786E-4]:7.886986469365E-1,(((13[&rate=6.250443951998786E-4]:3.809526451036E-1,9[&rate=6.250443951998786E-4]:3.425964807201E-1)[&rate=6.250443951998786E-4]:1.938372657371E-1,16[&rate=6.250443951998786E-4]:5.830090889229E-1)[&rate=6.250443951998786E-4]:2.499902817553E-2,5[&rate=6.250443951998786E-4]:5.449944184683E-1)[&rate=6.250443951998786E-4]:2.957590229886E-1)[&rate=6.250443951998786E-4]:5.443908812478E-1)[&rate=6.250443951998786E-4]:5.121493128387E-1)[&rate=6.250443951998786E-4]:4.117402283476E-1,29[&rate=6.250443951998786E-4]:2.810751843493E-1)[&rate=6.250443951998786E-4]:2.776891943702E-2)[&rate=6.250443951998786E-4]:2.028704655689E-1)[&rate=6.250443951998786E-4]:1.104830705616E-1,(14[&rate=6.250443951998786E-4]:2.6896279921E0,61[&rate=6.250443951998786E-4]:7.243536452178E-1)[&rate=6.250443951998786E-4]:1.806257393396E-2)[&rate=6.250443951998786E-4]:3.701621533416E-4)[&rate=6.250443951998786E-4]:2.402674729468E-2,62[&rate=6.250443951998786E-4]:7.039715985452E-1)[&rate=6.250443951998786E-4]:1.807705510764E-1)[&rate=6.250443951998786E-4]:7.02606037742E-3);
tree STATE_8076000 [&joint=-18015.997390461325,lnP=-18015.997390461325] = [&R] (((61[&rate=6.33877335359244E-4]:7.561178399699E-1,((29[&rate=6.33877335359244E-4]:5.86021782447E-1,34[&rate=6.33877335359244E-4]:5.149835310809E-1)[&rate=6.33877335359244E-4]:3.702442315574E-2,(62[&rate=6.33877335359244E-4]:5.826190160172E-1,(38[&rate=6.33877335359244E-4]:4.926456821698E-1,(((((22[&rate=6.33877335359244E-4]:1.047696683376E0,(1[&rate=6.33877335359244E-4]:3.288777734165E-2,(19[&rate=6.33877335359244E-4]:4.853905507299E-1,26[&rate=6.33877335359244E-4]:5.100480849764E-1)[&rate=6.33877335359244E-4]:3.091410622282E-1)[&rate=6.33877335359244E-4]:2.339869882265E-1)[&rate=6.33877335359244E-4]:1.176209406681E-1,39[&rate=6.33877335359244E-4]:3.673788428127E-3)[&rate=6.33877335359244E-4]:4.898595214662E-4,((21[&rate=6.33877335359244E-4]:6.648196568026E-1,(23[&rate=6.33877335359244E-4]:5.299216956785E-1,18[&rate=6.33877335359244E-4]:5.107436134868E-1)[&rate=6.33877335359244E-4]:1.458568652337E-1)[&rate=6.33877335359244E-4]:3.019397613913E-2,(10[&rate=6.33877335359244E-4]:5.363344382203E-1,55[&rate=6.33877335359244E-4]:5.171563560286E-1)[&rate=6.33877335359244E-4]:7.374768787224E-2)[&rate=6.33877335359244E-4]:4.598349465145E-1)[&rate=6.33877335359244E-4]:1.099436285954E-1,((((46[&rate=6.33877335359244E-4]:5.998155740775E-1,41[&rate=6.33877335359244E-4]:5.778977658584E-1)[&rate=6.33877335359244E-4]:1.477381269362E-1,(49[&rate=6.33877335359244E-4]:7.300951278528E-1,(53[&rate=6.33877335359244E-4]:6.310676430436E-1,(((4[&rate=6.33877335359244E-4]:1.465607435054E-1,27[&rate=6.33877335359244E-4]:3.191634832314E-1)[&rate=6.33877335359244E-4]:2.207590669601E-1,8[&rate=6.33877335359244E-4]:4.166348789587E-1)[&rate=6.33877335359244E-4]:1.170272562799E-1,(12[&rate=6.33877335359244E-4]:2.269410828168E-1,15[&rate=6.33877335359244E-4]:2.652972472005E-1)[&rate=6.33877335359244E-4]:3.149402305038E-1)[&rate=6.33877335359244E-4]:8.644660369539E-2)[&rate=6.33877335359244E-4]:1.017672108368E-1)[&rate=6.33877335359244E-4]:2.293802521563E-2)[&rate=6.33877335359244E-4]:3.297970114388E-1,((((43[&rate=6.33877335359244E-4]:4.007310858304E-1,44[&rate=6.33877335359244E-4]:3.97991359803E-1)[&rate=6.33877335359244E-4]:3.169478382561E-1,(45[&rate=6.33877335359244E-4]:6.751929314521E-1,(50[&rate=6.33877335359244E-4]:3.41171053629E-1,48[&rate=6.33877335359244E-4]:4.233628344509E-1)[&rate=6.33877335359244E-4]:2.545698230286E-1)[&rate=6.33877335359244E-4]:6.166407482606E-2)[&rate=6.33877335359244E-4]:1.899636957831E-1,(((63[&rate=6.33877335359244E-4]:2.998068314787E-1,58[&rate=6.33877335359244E-4]:2.970671054513E-1)[&rate=6.33877335359244E-4]:3.574790470035E-1,((47[&rate=6.33877335359244E-4]:6.499548217287E-1,(42[&rate=6.33877335359244E-4]:5.218113414441E-1,54[&rate=6.33877335359244E-4]:7.135921633618E-1)[&rate=6.33877335359244E-4]:1.117051241202E-1)[&rate=6.33877335359244E-4]:6.619623545415E-3,40[&rate=6.33877335359244E-4]:6.401360891097E-1)[&rate=6.33877335359244E-4]:3.906759759156E-2)[&rate=6.33877335359244E-4]:2.014908331119E-1,(51[&rate=6.33877335359244E-4]:6.204992590524E-1,(17[&rate=6.33877335359244E-4]:3.900487467327E-1,11[&rate=6.33877335359244E-4]:3.516925823491E-1)[&rate=6.33877335359244E-4]:3.509984575252E-1)[&rate=6.33877335359244E-4]:1.99921288158E-1)[&rate=6.33877335359244E-4]:2.694810005635E-2)[&rate=6.33877335359244E-4]:7.745135495846E-2,52[&rate=6.33877335359244E-4]:9.248200022252E-1)[&rate=6.33877335359244E-4]:7.581838146009E-2)[&rate=6.33877335359244E-4]:9.192098992118E-2,(57[&rate=6.33877335359244E-4]:7.158401444368E-1,((60[&rate=6.33877335359244E-4]:3.680564689492E-1,56[&rate=6.33877335359244E-4]:3.653167429216E-1)[&rate=6.33877335359244E-4]:8.392389787557E-2,59[&rate=6.33877335359244E-4]:4.465009147698E-1)[&rate=6.33877335359244E-4]:2.63859777612E-1)[&rate=6.33877335359244E-4]:6.315137497178E-1)[&rate=6.33877335359244E-4]:1.332872485625E-2)[&rate=6.33877335359244E-4]:1.499406065919E-1,(3[&rate=6.33877335359244E-4]:6.534028798812E-1,((16[&rate=6.33877335359244E-4]:4.061060857733E-1,5[&rate=6.33877335359244E-4]:3.430923871432E-1)[&rate=6.33877335359244E-4]:1.691052096462E-1,(13[&rate=6.33877335359244E-4]:2.513475744399E-1,9[&rate=6.33877335359244E-4]:2.129914100565E-1)[&rate=6.33877335359244E-4]:3.156445428973E-1)[&rate=6.33877335359244E-4]:1.932600776123E-1)[&rate=6.33877335359244E-4]:6.079052772284E-1)[&rate=6.33877335359244E-4]:2.340772510878E-1)[&rate=6.33877335359244E-4]:1.005760443661E0)[&rate=6.33877335359244E-4]:9.780423876593E-2)[&rate=6.33877335359244E-4]:1.285305513223E-2)[&rate=6.33877335359244E-4]:1.133188295856E-1,((30[&rate=6.33877335359244E-4]:2.939602367514E-1,14[&rate=6.33877335359244E-4]:2.379453162869E0)[&rate=6.33877335359244E-4]:3.686327377038E-1,(((6[&rate=6.33877335359244E-4]:2.594482850236E-1,7[&rate=6.33877335359244E-4]:2.594482850236E-1)[&rate=6.33877335359244E-4]:1.954414565772E-1,24[&rate=6.33877335359244E-4]:5.617390566693E-1)[&rate=6.33877335359244E-4]:4.225094650195E-1,((28[&rate=6.33877335359244E-4]:7.260815811739E-1,2[&rate=6.33877335359244E-4]:4.986843208999E-1)[&rate=6.33877335359244E-4]:7.483942276387E-2,(20[&rate=6.33877335359244E-4]:2.686407888031E-1,25[&rate=6.33877335359244E-4]:2.850791449674E-1)[&rate=6.33877335359244E-4]:4.774856945867E-1)[&rate=6.33877335359244E-4]:2.271631341894E-1)[&rate=6.33877335359244E-4]:1.818631899431E0)[&rate=6.33877335359244E-4]:8.662511586538E-2)[&rate=6.33877335359244E-4]:4.704494146888E-2,((35[&rate=6.33877335359244E-4]:4.826261434203E-1,((37[&rate=6.33877335359244E-4]:1.128848454541E-1,31[&rate=6.33877335359244E-4]:1.128848454541E-1)[&rate=6.33877335359244E-4]:1.124258178525E-1,32[&rate=6.33877335359244E-4]:3.100101168587E-1)[&rate=6.33877335359244E-4]:1.835449883104E-1)[&rate=6.33877335359244E-4]:2.869735610901E-1,(36[&rate=6.33877335359244E-4]:6.758947474044E-1,33[&rate=6.33877335359244E-4]:6.403756217215E-1)[&rate=6.33877335359244E-4]:1.155628806033E-1)[&rate=6.33877335359244E-4]:1.550786278253E-1);
tree STATE_8078000 [&joint=-18015.543524842025,lnP=-18015.543524842025] = [&R] (((30[&rate=5.481227014648992E-4]:6.010978005865E-1,(62[&rate=5.481227014648992E-4]:5.855988668628E-1,(29[&rate=5.481227014648992E-4]:5.116832140351E-1,(38[&rate=5.481227014648992E-4]:7.85175615698E-1,((((((12[&rate=5.481227014648992E-4]:5.302773067586E-1,15[&rate=5.481227014648992E-4]:5.686334711423E-1)[&rate=5.481227014648992E-4]:2.576074108275E-1,((4[&rate=5.481227014648992E-4]:8.484744180136E-2,27[&rate=5.481227014648992E-4]:2.574501815274E-1)[&rate=5.481227014648992E-4]:3.828249358534E-1,(8[&rate=5.481227014648992E-4]:8.085449481631E-2,53[&rate=5.481227014648992E-4]:9.181339892597E-2)[&rate=5.481227014648992E-4]:4.361329513315E-1)[&rate=5.481227014648992E-4]:2.626780933561E-1)[&rate=5.481227014648992E-4]:2.001941976947E-1,(49[&rate=5.481227014648992E-4]:9.354599356787E-1,(46[&rate=5.481227014648992E-4]:8.397081454586E-1,41[&rate=5.481227014648992E-4]:8.177903372395E-1)[&rate=5.481227014648992E-4]:9.02723381654E-2)[&rate=5.481227014648992E-4]:5.261897960201E-2)[&rate=5.481227014648992E-4]:1.787677070182E-1,(((63[&rate=5.481227014648992E-4]:4.594342176204E-1,58[&rate=5.481227014648992E-4]:4.56694491593E-1)[&rate=5.481227014648992E-4]:5.862314992665E-1,(((42[&rate=5.481227014648992E-4]:1.011180743362E-1,40[&rate=5.481227014648992E-4]:1.011180743362E-1)[&rate=5.481227014648992E-4]:7.467227883179E-2,47[&rate=5.481227014648992E-4]:1.922287093323E-1)[&rate=5.481227014648992E-4]:3.744925670848E-1,54[&rate=5.481227014648992E-4]:7.420637421705E-1)[&rate=5.481227014648992E-4]:5.173006048532E-1)[&rate=5.481227014648992E-4]:3.782427051292E-2,((45[&rate=5.481227014648992E-4]:8.263614197676E-1,(((50[&rate=5.481227014648992E-4]:2.285072595611E-1,48[&rate=5.481227014648992E-4]:3.10699040383E-1)[&rate=5.481227014648992E-4]:1.988504958254E-1,52[&rate=5.481227014648992E-4]:4.273577553865E-1)[&rate=5.481227014648992E-4]:1.985089836449E-1,(43[&rate=5.481227014648992E-4]:1.493240246178E-1,44[&rate=5.481227014648992E-4]:1.465842985904E-1)[&rate=5.481227014648992E-4]:5.368166870164E-1)[&rate=5.481227014648992E-4]:1.210426259417E-1)[&rate=5.481227014648992E-4]:2.247180818389E-1,(51[&rate=5.481227014648992E-4]:8.295094081497E-1,(17[&rate=5.481227014648992E-4]:5.827158383914E-1,11[&rate=5.481227014648992E-4]:5.443596740078E-1)[&rate=5.481227014648992E-4]:3.673415149638E-1)[&rate=5.481227014648992E-4]:1.421180386624E-1)[&rate=5.481227014648992E-4]:7.350637620407E-2)[&rate=5.481227014648992E-4]:3.952101846094E-2)[&rate=5.481227014648992E-4]:8.329797209264E-2,(((((21[&rate=5.481227014648992E-4]:9.223495636795E-1,(23[&rate=5.481227014648992E-4]:4.671907897789E-1,18[&rate=5.481227014648992E-4]:4.480127075871E-1)[&rate=5.481227014648992E-4]:4.661176780103E-1)[&rate=5.481227014648992E-4]:1.75590293171E-1,(10[&rate=5.481227014648992E-4]:8.66531094793E-1,55[&rate=5.481227014648992E-4]:8.473530126013E-1)[&rate=5.481227014648992E-4]:1.464772552083E-1)[&rate=5.481227014648992E-4]:8.876914075572E-2,39[&rate=5.481227014648992E-4]:3.602406609952E-2)[&rate=5.481227014648992E-4]:3.292164364101E-2,(22[&rate=5.481227014648992E-4]:1.133202114154E0,(1[&rate=5.481227014648992E-4]:8.719900476081E-2,(19[&rate=5.481227014648992E-4]:5.647656584782E-1,26[&rate=5.481227014648992E-4]:5.894231927246E-1)[&rate=5.481227014648992E-4]:2.840771818991E-1)[&rate=5.481227014648992E-4]:2.651811915846E-1)[&rate=5.481227014648992E-4]:9.738743120325E-2)[&rate=5.481227014648992E-4]:8.663995807837E-2,(57[&rate=5.481227014648992E-4]:6.392217388759E-1,((60[&rate=5.481227014648992E-4]:2.53546620517E-1,59[&rate=5.481227014648992E-4]:2.48067168462E-1)[&rate=5.481227014648992E-4]:7.936550336716E-2,56[&rate=5.481227014648992E-4]:3.301723978565E-1)[&rate=5.481227014648992E-4]:3.063096149917E-1)[&rate=5.481227014648992E-4]:7.629392714088E-1)[&rate=5.481227014648992E-4]:2.058632383311E-2)[&rate=5.481227014648992E-4]:9.6777662451E-2,((5[&rate=5.481227014648992E-4]:7.461314318679E-1,(13[&rate=5.481227014648992E-4]:3.883939563093E-1,9[&rate=5.481227014648992E-4]:3.500377919258E-1)[&rate=5.481227014648992E-4]:4.125319961064E-1)[&rate=5.481227014648992E-4]:4.498292816503E-2,(16[&rate=5.481227014648992E-4]:6.676615219723E-1,3[&rate=5.481227014648992E-4]:5.525930288217E-1)[&rate=5.481227014648992E-4]:1.864665366907E-1)[&rate=5.481227014648992E-4]:5.311503625632E-1)[&rate=5.481227014648992E-4]:5.1770541365E-1)[&rate=5.481227014648992E-4]:6.996717573309E-1)[&rate=5.481227014648992E-4]:1.653860364734E-2)[&rate=5.481227014648992E-4]:7.287598290401E-2)[&rate=5.481227014648992E-4]:9.813528441155E-2,(61[&rate=5.481227014648992E-4]:8.12624764443E-1,((34[&rate=5.481227014648992E-4]:3.546954943036E-1,14[&rate=5.481227014648992E-4]:2.511226671787E0)[&rate=5.481227014648992E-4]:2.119135212661E-1,((28[&rate=5.481227014648992E-4]:9.021057437802E-1,(((6[&rate=5.481227014648992E-4]:2.136225379697E-1,7[&rate=5.481227014648992E-4]:2.136225379697E-1)[&rate=5.481227014648992E-4]:3.121352069982E-1,24[&rate=5.481227014648992E-4]:6.326070600364E-1)[&rate=5.481227014648992E-4]:1.434759195279E-1,(20[&rate=5.481227014648992E-4]:2.520863083548E-1,25[&rate=5.481227014648992E-4]:2.685246645192E-1)[&rate=5.481227014648992E-4]:5.130377670998E-1)[&rate=5.481227014648992E-4]:8.218714777753E-2)[&rate=5.481227014648992E-4]:2.343079966854E-1,2[&rate=5.481227014648992E-4]:9.090164801916E-1)[&rate=5.481227014648992E-4]:1.685356589574E0)[&rate=5.481227014648992E-4]:5.475891827215E-2)[&rate=5.481227014648992E-4]:6.82689978998E-3)[&rate=5.481227014648992E-4]:2.783076060526E-2,((35[&rate=5.481227014648992E-4]:7.486490785787E-1,((37[&rate=5.481227014648992E-4]:1.261334795666E-1,31[&rate=5.481227014648992E-4]:1.261334795666E-1)[&rate=5.481227014648992E-4]:3.6855507923E-1,32[&rate=5.481227014648992E-4]:5.793880123486E-1)[&rate=5.481227014648992E-4]:1.801900279788E-1)[&rate=5.481227014648992E-4]:9.769467047296E-2,(33[&rate=5.481227014648992E-4]:5.763072016778E-1,36[&rate=5.481227014648992E-4]:6.118263273607E-1)[&rate=5.481227014648992E-4]:2.563753451882E-1)[&rate=5.481227014648992E-4]:9.135397097934E-3);
tree STATE_8080000 [&joint=-18012.465442414534,lnP=-18012.465442414534] = [&R] (((33[&rate=5.279723077095023E-4]:5.566660169534E-1,36[&rate=5.279723077095023E-4]:5.921851426363E-1)[&rate=5.279723077095023E-4]:3.91284214924E-1,30[&rate=5.279723077095023E-4]:8.331961335168E-1)[&rate=5.279723077095023E-4]:1.036630391545E-1,((35[&rate=5.279723077095023E-4]:7.728909508006E-1,((37[&rate=5.279723077095023E-4]:1.67060851604E-1,31[&rate=5.279723077095023E-4]:1.67060851604E-1)[&rate=5.279723077095023E-4]:4.079296113409E-1,32[&rate=5.279723077095023E-4]:6.596899164969E-1)[&rate=5.279723077095023E-4]:1.241299960524E-1)[&rate=5.279723077095023E-4]:1.679638875595E-1,((38[&rate=5.279723077095023E-4]:1.47459550064E0,(((57[&rate=5.279723077095023E-4]:6.849818342021E-1,(59[&rate=5.279723077095023E-4]:4.162076335635E-1,(60[&rate=5.279723077095023E-4]:2.732225152668E-1,56[&rate=5.279723077095023E-4]:2.704827892392E-1)[&rate=5.279723077095023E-4]:1.484645703516E-1)[&rate=5.279723077095023E-4]:2.632947485837E-1)[&rate=5.279723077095023E-4]:9.073563297123E-1,((((8[&rate=5.279723077095023E-4]:7.864154190717E-1,(((4[&rate=5.279723077095023E-4]:1.782943880233E-1,27[&rate=5.279723077095023E-4]:3.508971277494E-1)[&rate=5.279723077095023E-4]:1.221381885836E-1,53[&rate=5.279723077095023E-4]:3.607065492097E-1)[&rate=5.279723077095023E-4]:2.071650174109E-1,49[&rate=5.279723077095023E-4]:5.65131840593E-1)[&rate=5.279723077095023E-4]:2.295027565607E-1)[&rate=5.279723077095023E-4]:2.958696461885E-1,((12[&rate=5.279723077095023E-4]:5.68678641649E-1,15[&rate=5.279723077095023E-4]:6.070348060327E-1)[&rate=5.279723077095023E-4]:3.565576513956E-1,(46[&rate=5.279723077095023E-4]:5.733501323312E-1,41[&rate=5.279723077095023E-4]:5.514323241121E-1)[&rate=5.279723077095023E-4]:3.464067086587E-1)[&rate=5.279723077095023E-4]:1.652679502977E-1)[&rate=5.279723077095023E-4]:1.443719896499E-1,((((40[&rate=5.279723077095023E-4]:3.016451981018E-1,(42[&rate=5.279723077095023E-4]:2.519481968056E-1,47[&rate=5.279723077095023E-4]:2.6838655297E-1)[&rate=5.279723077095023E-4]:4.96970012962E-2)[&rate=5.279723077095023E-4]:3.360502348306E-1,54[&rate=5.279723077095023E-4]:8.294762548501E-1)[&rate=5.279723077095023E-4]:4.530717627504E-1,(63[&rate=5.279723077095023E-4]:2.398554163989E-1,58[&rate=5.279723077095023E-4]:2.371156903716E-1)[&rate=5.279723077095023E-4]:8.289939710647E-1)[&rate=5.279723077095023E-4]:8.652986510055E-2,((((43[&rate=5.279723077095023E-4]:2.724644801961E-1,44[&rate=5.279723077095023E-4]:2.697247541687E-1)[&rate=5.279723077095023E-4]:1.978353245364E-1,((50[&rate=5.279723077095023E-4]:1.299568525492E-1,48[&rate=5.279723077095023E-4]:2.121486333711E-1)[&rate=5.279723077095023E-4]:8.729164725239E-2,45[&rate=5.279723077095023E-4]:2.967005545961E-1)[&rate=5.279723077095023E-4]:1.927773323281E-1)[&rate=5.279723077095023E-4]:2.93765364163E-1,52[&rate=5.279723077095023E-4]:7.037911962927E-1)[&rate=5.279723077095023E-4]:7.325410418936E-3,(51[&rate=5.279723077095023E-4]:4.331264472795E-1,(17[&rate=5.279723077095023E-4]:4.689137517195E-1,11[&rate=5.279723077095023E-4]:4.305575873358E-1)[&rate=5.279723077095023E-4]:8.47606407656E-2)[&rate=5.279723077095023E-4]:2.779901594321E-1)[&rate=5.279723077095023E-4]:4.059064814689E-1)[&rate=5.279723077095023E-4]:3.566136398976E-2)[&rate=5.279723077095023E-4]:7.835689317347E-2,(((22[&rate=5.279723077095023E-4]:1.10330372865E0,(1[&rate=5.279723077095023E-4]:7.477748598091E-2,(19[&rate=5.279723077095023E-4]:7.924993720362E-1,26[&rate=5.279723077095023E-4]:8.171569062826E-1)[&rate=5.279723077095023E-4]:4.392194956125E-2)[&rate=5.279723077095023E-4]:2.477043248604E-1)[&rate=5.279723077095023E-4]:1.92862945924E-1,((21[&rate=5.279723077095023E-4]:7.10810365516E-1,(23[&rate=5.279723077095023E-4]:6.008784966406E-1,18[&rate=5.279723077095023E-4]:5.817004144489E-1)[&rate=5.279723077095023E-4]:1.20890772985E-1)[&rate=5.279723077095023E-4]:1.591505632317E-1,(10[&rate=5.279723077095023E-4]:7.399053553922E-1,55[&rate=5.279723077095023E-4]:7.207272732004E-1)[&rate=5.279723077095023E-4]:4.512406650635E-2)[&rate=5.279723077095023E-4]:4.152468417162E-1)[&rate=5.279723077095023E-4]:1.259726702319E-2,39[&rate=5.279723077095023E-4]:1.471201059804E-1)[&rate=5.279723077095023E-4]:9.21404174456E-2)[&rate=5.279723077095023E-4]:1.065022980227E-1)[&rate=5.279723077095023E-4]:1.216241360311E-1,(((13[&rate=5.279723077095023E-4]:5.51488987096E-1,9[&rate=5.279723077095023E-4]:5.131328227125E-1)[&rate=5.279723077095023E-4]:2.071179473208E-1,5[&rate=5.279723077095023E-4]:7.03812413869E-1)[&rate=5.279723077095023E-4]:2.326619135896E-1,(16[&rate=5.279723077095023E-4]:6.012163375214E-1,3[&rate=5.279723077095023E-4]:4.861478443708E-1)[&rate=5.279723077095023E-4]:3.982716885673E-1)[&rate=5.279723077095023E-4]:5.802276985143E-1)[&rate=5.279723077095023E-4]:1.012687995215E0)[&rate=5.279723077095023E-4]:2.572745013239E-1,((34[&rate=5.279723077095023E-4]:6.224872705247E-1,62[&rate=5.279723077095023E-4]:7.509025710712E-1)[&rate=5.279723077095023E-4]:5.180718456583E-2,(61[&rate=5.279723077095023E-4]:7.964758618911E-1,(14[&rate=5.279723077095023E-4]:2.713618722578E0,((((20[&rate=5.279723077095023E-4]:1.624800286816E-1,25[&rate=5.279723077095023E-4]:1.78918384846E-1)[&rate=5.279723077095023E-4]:6.317169475744E-1,(((6[&rate=5.279723077095023E-4]:2.975800569168E-1,7[&rate=5.279723077095023E-4]:2.975800569168E-1)[&rate=5.279723077095023E-4]:2.251570149095E-1,24[&rate=5.279723077095023E-4]:6.295863868948E-1)[&rate=5.279723077095023E-4]:2.740458027316E-2,28[&rate=5.279723077095023E-4]:7.008265836064E-1)[&rate=5.279723077095023E-4]:1.481649131977E-1)[&rate=5.279723077095023E-4]:3.466215660446E-1,2[&rate=5.279723077095023E-4]:9.682158025746E-1)[&rate=5.279723077095023E-4]:1.503682461475E0,29[&rate=5.279723077095023E-4]:5.1517246122E-1)[&rate=5.279723077095023E-4]:1.129533352409E-1)[&rate=5.279723077095023E-4]:4.813148619533E-2)[&rate=5.279723077095023E-4]:6.907542380049E-2)[&rate=5.279723077095023E-4]:1.337313651326E-2)[&rate=5.279723077095023E-4]:5.373369484382E-2)[&rate=5.279723077095023E-4]:1.244196348575E-1);
tree STATE_8082000 [&joint=-18011.11898848719,lnP=-18011.11898848719] = [&R] (((38[&rate=6.327296806286512E-4]:1.266903063884E0,((((((12[&rate=6.327296806286512E-4]:4.277298562069E-1,15[&rate=6.327296806286512E-4]:4.660860205906E-1)[&rate=6.327296806286512E-4]:3.012965871702E-1,((((4[&rate=6.327296806286512E-4]:1.441137898909E-1,27[&rate=6.327296806286512E-4]:3.167165296169E-1)[&rate=6.327296806286512E-4]:4.807961046282E-1,49[&rate=6.327296806286512E-4]:6.824441410943E-1)[&rate=6.327296806286512E-4]:2.891264620715E-4,8[&rate=6.327296806286512E-4]:6.745140894743E-1)[&rate=6.327296806286512E-4]:8.719215396208E-3,53[&rate=6.327296806286512E-4]:6.941922089802E-1)[&rate=6.327296806286512E-4]:3.757396042456E-2)[&rate=6.327296806286512E-4]:2.617985399282E-1,(46[&rate=6.327296806286512E-4]:5.635032842921E-1,41[&rate=6.327296806286512E-4]:5.41585476073E-1)[&rate=6.327296806286512E-4]:4.218422469585E-1)[&rate=6.327296806286512E-4]:3.20970815781E-1,(((((40[&rate=6.327296806286512E-4]:7.266425934441E-2,42[&rate=6.327296806286512E-4]:7.266425934441E-2)[&rate=6.327296806286512E-4]:3.189294739146E-1,47[&rate=6.327296806286512E-4]:4.080320894234E-1)[&rate=6.327296806286512E-4]:2.530479526732E-3,54[&rate=6.327296806286512E-4]:5.859050347035E-1)[&rate=6.327296806286512E-4]:4.161372131297E-1,(63[&rate=6.327296806286512E-4]:2.500473783665E-1,58[&rate=6.327296806286512E-4]:2.473076523391E-1)[&rate=6.327296806286512E-4]:5.382962393299E-1)[&rate=6.327296806286512E-4]:2.868439762077E-1,(52[&rate=6.327296806286512E-4]:8.062821497982E-1,((51[&rate=6.327296806286512E-4]:5.686333076961E-1,(((43[&rate=6.327296806286512E-4]:3.237556620986E-1,(50[&rate=6.327296806286512E-4]:1.69146882964E-1,48[&rate=6.327296806286512E-4]:2.513386637859E-1)[&rate=6.327296806286512E-4]:9.433480653187E-2)[&rate=6.327296806286512E-4]:1.673870233286E-2,45[&rate=6.327296806286512E-4]:3.596724466232E-1)[&rate=6.327296806286512E-4]:1.175365704709E-1,44[&rate=6.327296806286512E-4]:4.552912088751E-1)[&rate=6.327296806286512E-4]:1.708763453964E-1)[&rate=6.327296806286512E-4]:2.376200728534E-2,(17[&rate=6.327296806286512E-4]:5.651864415815E-1,11[&rate=6.327296806286512E-4]:5.268302771978E-1)[&rate=6.327296806286512E-4]:1.477568186055E-1)[&rate=6.327296806286512E-4]:2.138868348168E-1)[&rate=6.327296806286512E-4]:2.305492797221E-1)[&rate=6.327296806286512E-4]:1.927725887441E-1)[&rate=6.327296806286512E-4]:7.022195660382E-2,(((39[&rate=6.327296806286512E-4]:1.562103538629E-1,(22[&rate=6.327296806286512E-4]:1.004818264683E0,(1[&rate=6.327296806286512E-4]:1.160981587383E-1,(19[&rate=6.327296806286512E-4]:5.366096787386E-1,26[&rate=6.327296806286512E-4]:5.61267212985E-1)[&rate=6.327296806286512E-4]:3.411323156162E-1)[&rate=6.327296806286512E-4]:1.078981881367E-1)[&rate=6.327296806286512E-4]:3.130359247961E-1)[&rate=6.327296806286512E-4]:1.439528083437E-2,(10[&rate=6.327296806286512E-4]:6.491212905328E-1,((21[&rate=6.327296806286512E-4]:5.236069828892E-1,(23[&rate=6.327296806286512E-4]:3.588993107842E-1,18[&rate=6.327296806286512E-4]:3.397212285924E-1)[&rate=6.327296806286512E-4]:1.756665762147E-1)[&rate=6.327296806286512E-4]:1.191875407388E-1,55[&rate=6.327296806286512E-4]:5.386849345871E-1)[&rate=6.327296806286512E-4]:9.125827375393E-2)[&rate=6.327296806286512E-4]:5.87237768822E-1)[&rate=6.327296806286512E-4]:8.925993623568E-2,(57[&rate=6.327296806286512E-4]:4.181560377709E-1,(60[&rate=6.327296806286512E-4]:3.756821300153E-1,(59[&rate=6.327296806286512E-4]:2.547493480352E-1,56[&rate=6.327296806286512E-4]:2.574890740625E-1)[&rate=6.327296806286512E-4]:1.154533299252E-1)[&rate=6.327296806286512E-4]:4.247390775551E-2)[&rate=6.327296806286512E-4]:1.088284875628E0)[&rate=6.327296806286512E-4]:4.817958201765E-2)[&rate=6.327296806286512E-4]:3.858452551418E-1,(((13[&rate=6.327296806286512E-4]:4.641287038951E-1,9[&rate=6.327296806286512E-4]:4.257725395117E-1)[&rate=6.327296806286512E-4]:2.644680002102E-1,(5[&rate=6.327296806286512E-4]:4.480196990762E-1,16[&rate=6.327296806286512E-4]:5.110333977063E-1)[&rate=6.327296806286512E-4]:2.257824844813E-1)[&rate=6.327296806286512E-4]:7.051331460125E-2,3[&rate=6.327296806286512E-4]:6.922607036383E-1)[&rate=6.327296806286512E-4]:9.988899784268E-1)[&rate=6.327296806286512E-4]:5.784921078462E-1)[&rate=6.327296806286512E-4]:4.350050615251E-1,((((30[&rate=6.327296806286512E-4]:6.136599687687E-1,((((28[&rate=6.327296806286512E-4]:9.042276884809E-1,((20[&rate=6.327296806286512E-4]:4.452818747197E-1,25[&rate=6.327296806286512E-4]:4.617202308841E-1)[&rate=6.327296806286512E-4]:3.676336738974E-1,((6[&rate=6.327296806286512E-4]:1.631587521696E-1,7[&rate=6.327296806286512E-4]:1.631587521696E-1)[&rate=6.327296806286512E-4]:5.052547566146E-1,24[&rate=6.327296806286512E-4]:7.752628238527E-1)[&rate=6.327296806286512E-4]:4.861162887408E-2)[&rate=6.327296806286512E-4]:3.651761931566E-2)[&rate=6.327296806286512E-4]:6.82651026308E-3,2[&rate=6.327296806286512E-4]:6.836569384699E-1)[&rate=6.327296806286512E-4]:1.665299803273E0,(14[&rate=6.327296806286512E-4]:2.420617929338E0,29[&rate=6.327296806286512E-4]:3.351250032211E-1)[&rate=6.327296806286512E-4]:5.710593569251E-2)[&rate=6.327296806286512E-4]:1.218990064906E-1,(62[&rate=6.327296806286512E-4]:4.772778662236E-1,61[&rate=6.327296806286512E-4]:5.401193962782E-1)[&rate=6.327296806286512E-4]:9.422912836095E-2)[&rate=6.327296806286512E-4]:9.953002336447E-2)[&rate=6.327296806286512E-4]:2.435854843948E-2,34[&rate=6.327296806286512E-4]:5.66980265842E-1)[&rate=6.327296806286512E-4]:2.721764029556E-2,35[&rate=6.327296806286512E-4]:7.9365145805E-1)[&rate=6.327296806286512E-4]:4.036126468873E-2,((37[&rate=6.327296806286512E-4]:3.100777115003E-1,31[&rate=6.327296806286512E-4]:3.100777115003E-1)[&rate=6.327296806286512E-4]:3.418538281543E-1,32[&rate=6.327296806286512E-4]:7.366309932066E-1)[&rate=6.327296806286512E-4]:1.083106912809E-1)[&rate=6.327296806286512E-4]:2.314654422253E-2)[&rate=6.327296806286512E-4]:5.504470595657E-2,(33[&rate=6.327296806286512E-4]:7.842521593852E-1,36[&rate=6.327296806286512E-4]:8.19771285068E-1)[&rate=6.327296806286512E-4]:1.142906113471E-1);
tree STATE_8084000 [&joint=-18004.65376866792,lnP=-18004.65376866792] = [&R] ((35[&rate=5.934766263584488E-4]:7.260772224397E-1,((33[&rate=5.934766263584488E-4]:4.984647368639E-1,36[&rate=5.934766263584488E-4]:5.339838625468E-1)[&rate=5.934766263584488E-4]:1.633745227706E-1,((37[&rate=5.934766263584488E-4]:2.786208686815E-1,31[&rate=5.934766263584488E-4]:2.786208686815E-1)[&rate=5.934766263584488E-4]:2.135026236959E-1,32[&rate=5.934766263584488E-4]:5.768229459295E-1)[&rate=5.934766263584488E-4]:1.096064776394E-1)[&rate=5.934766263584488E-4]:5.057676061955E-2)[&rate=5.934766263584488E-4]:3.998946891527E-2,((38[&rate=5.934766263584488E-4]:6.611483309975E-1,((((((12[&rate=5.934766263584488E-4]:4.839709283777E-1,15[&rate=5.934766263584488E-4]:5.223270927614E-1)[&rate=5.934766263584488E-4]:2.948803079889E-1,((53[&rate=5.934766263584488E-4]:5.567748024763E-1,(27[&rate=5.934766263584488E-4]:2.30467028048E-1,4[&rate=5.934766263584488E-4]:5.786428832195E-2)[&rate=5.934766263584488E-4]:4.386365415516E-1)[&rate=5.934766263584488E-4]:1.732186942994E-1,(8[&rate=5.934766263584488E-4]:7.007552175992E-1,49[&rate=5.934766263584488E-4]:7.089743956812E-1)[&rate=5.934766263584488E-4]:1.827937506686E-2)[&rate=5.934766263584488E-4]:5.159746561857E-2)[&rate=5.934766263584488E-4]:3.618013036522E-2,(46[&rate=5.934766263584488E-4]:4.070712998992E-1,41[&rate=5.934766263584488E-4]:3.851534916801E-1)[&rate=5.934766263584488E-4]:4.02480614778E-1)[&rate=5.934766263584488E-4]:3.453843265493E-1,(((51[&rate=5.934766263584488E-4]:6.163873369432E-1,((44[&rate=5.934766263584488E-4]:3.650764212156E-1,43[&rate=5.934766263584488E-4]:3.67816147243E-1)[&rate=5.934766263584488E-4]:9.88652188727E-2,((50[&rate=5.934766263584488E-4]:2.59956471907E-1,48[&rate=5.934766263584488E-4]:3.421482527288E-1)[&rate=5.934766263584488E-4]:4.77581429927E-2,45[&rate=5.934766263584488E-4]:3.871666696942E-1)[&rate=5.934766263584488E-4]:9.869277861321E-2)[&rate=5.934766263584488E-4]:2.099799434303E-1)[&rate=5.934766263584488E-4]:8.258875472293E-2,(17[&rate=5.934766263584488E-4]:5.286994663823E-1,11[&rate=5.934766263584488E-4]:4.903433019986E-1)[&rate=5.934766263584488E-4]:2.908245704894E-1)[&rate=5.934766263584488E-4]:1.478887155629E-1,((63[&rate=5.934766263584488E-4]:2.369473205674E-1,58[&rate=5.934766263584488E-4]:2.342075945401E-1)[&rate=5.934766263584488E-4]:4.908584710893E-1,(((40[&rate=5.934766263584488E-4]:3.783227594027E-2,47[&rate=5.934766263584488E-4]:5.427063210464E-2)[&rate=5.934766263584488E-4]:6.093558825571E-2,(42[&rate=5.934766263584488E-4]:6.967655637873E-2,54[&rate=5.934766263584488E-4]:2.614573782965E-1)[&rate=5.934766263584488E-4]:2.909130781724E-2)[&rate=5.934766263584488E-4]:7.499218761133E-2,52[&rate=5.934766263584488E-4]:1.134860792045E-1)[&rate=5.934766263584488E-4]:5.759635480685E-1)[&rate=5.934766263584488E-4]:1.574151799561E-1)[&rate=5.934766263584488E-4]:2.313591052303E-1)[&rate=5.934766263584488E-4]:2.201461419314E-1,(((((21[&rate=5.934766263584488E-4]:5.302431769893E-1,(23[&rate=5.934766263584488E-4]:4.628616138775E-1,18[&rate=5.934766263584488E-4]:4.436835316858E-1)[&rate=5.934766263584488E-4]:7.834046722146E-2)[&rate=5.934766263584488E-4]:2.565298870355E-1,(10[&rate=5.934766263584488E-4]:4.5887975726E-1,55[&rate=5.934766263584488E-4]:4.397016750683E-1)[&rate=5.934766263584488E-4]:2.429617999156E-1)[&rate=5.934766263584488E-4]:4.121934484493E-1,39[&rate=5.934766263584488E-4]:4.828158096736E-2)[&rate=5.934766263584488E-4]:6.354523338879E-2,(22[&rate=5.934766263584488E-4]:9.51231180204E-1,(1[&rate=5.934766263584488E-4]:8.485980854338E-2,(19[&rate=5.934766263584488E-4]:7.80580993465E-1,26[&rate=5.934766263584488E-4]:8.052385277114E-1)[&rate=5.934766263584488E-4]:6.592265069492E-2)[&rate=5.934766263584488E-4]:8.554945385235E-2)[&rate=5.934766263584488E-4]:3.222394697686E-1)[&rate=5.934766263584488E-4]:1.563839189461E-1,(57[&rate=5.934766263584488E-4]:5.2083343961E-1,(56[&rate=5.934766263584488E-4]:2.529730788987E-1,(60[&rate=5.934766263584488E-4]:1.901054186272E-1,59[&rate=5.934766263584488E-4]:1.846259665723E-1)[&rate=5.934766263584488E-4]:6.560738629904E-2)[&rate=5.934766263584488E-4]:2.651206346837E-1)[&rate=5.934766263584488E-4]:9.939526361581E-1)[&rate=5.934766263584488E-4]:3.837849917077E-2)[&rate=5.934766263584488E-4]:5.276910834579E-2,(((13[&rate=5.934766263584488E-4]:4.547323987227E-1,9[&rate=5.934766263584488E-4]:4.163762343392E-1)[&rate=5.934766263584488E-4]:1.007623242979E-1,(5[&rate=5.934766263584488E-4]:5.001584018625E-1,16[&rate=5.934766263584488E-4]:5.631721004927E-1)[&rate=5.934766263584488E-4]:5.418006102691E-4)[&rate=5.934766263584488E-4]:1.556711715234E-1,3[&rate=5.934766263584488E-4]:6.043165794757E-1)[&rate=5.934766263584488E-4]:7.523020353158E-1)[&rate=5.934766263584488E-4]:3.072694422336E-1)[&rate=5.934766263584488E-4]:9.095317909799E-1,(((62[&rate=5.934766263584488E-4]:4.925478859882E-1,(((24[&rate=5.934766263584488E-4]:6.781130966309E-1,((28[&rate=5.934766263584488E-4]:5.669148679025E-1,2[&rate=5.934766263584488E-4]:3.395176076284E-1)[&rate=5.934766263584488E-4]:1.091943550214E-1,((20[&rate=5.934766263584488E-4]:2.957864347251E-1,25[&rate=5.934766263584488E-4]:3.122247908895E-1)[&rate=5.934766263584488E-4]:2.418997338143E-1,(6[&rate=5.934766263584488E-4]:2.085403735438E-1,7[&rate=5.934766263584488E-4]:2.085403735438E-1)[&rate=5.934766263584488E-4]:2.332553840367E-1)[&rate=5.934766263584488E-4]:8.36285338364E-2)[&rate=5.934766263584488E-4]:4.583949014543E-2)[&rate=5.934766263584488E-4]:1.845334209898E0,29[&rate=5.934766263584488E-4]:3.831598598642E-1)[&rate=5.934766263584488E-4]:7.599437716178E-3,61[&rate=5.934766263584488E-4]:5.109778768152E-1)[&rate=5.934766263584488E-4]:4.441153922754E-2)[&rate=5.934766263584488E-4]:7.56785347053E-3,(14[&rate=5.934766263584488E-4]:2.528015246185E0,34[&rate=5.934766263584488E-4]:3.714840687015E-1)[&rate=5.934766263584488E-4]:2.16370210723E-4)[&rate=5.934766263584488E-4]:1.532786159723E-1,30[&rate=5.934766263584488E-4]:5.960173062507E-1)[&rate=5.934766263584488E-4]:1.498656733009E-3)[&rate=5.934766263584488E-4]:4.0135427825E-2);
tree STATE_8086000 [&joint=-18011.838398530752,lnP=-18011.838398530752] = [&R] ((62[&rate=6.263278577325038E-4]:5.709058831356E-1,30[&rate=6.263278577325038E-4]:5.135288339553E-1)[&rate=6.263278577325038E-4]:1.428702185109E-1,(((35[&rate=6.263278577325038E-4]:6.284154584822E-1,(((37[&rate=6.263278577325038E-4]:2.865861557249E-1,31[&rate=6.263278577325038E-4]:2.865861557249E-1)[&rate=6.263278577325038E-4]:1.253005673242E-1,32[&rate=6.263278577325038E-4]:4.965861766011E-1)[&rate=6.263278577325038E-4]:1.072800033514E-1,(33[&rate=6.263278577325038E-4]:4.72843283157E-1,36[&rate=6.263278577325038E-4]:5.083624088398E-1)[&rate=6.263278577325038E-4]:1.064327328613E-1)[&rate=6.263278577325038E-4]:3.547824027835E-2)[&rate=6.263278577325038E-4]:5.425001623558E-2,((38[&rate=6.263278577325038E-4]:7.662529526109E-1,((((((41[&rate=6.263278577325038E-4]:7.483068510409E-1,(46[&rate=6.263278577325038E-4]:3.308787779913E-1,49[&rate=6.263278577325038E-4]:3.36358230046E-1)[&rate=6.263278577325038E-4]:4.393458812687E-1)[&rate=6.263278577325038E-4]:2.76116911369E-2,((12[&rate=6.263278577325038E-4]:2.688469425087E-1,15[&rate=6.263278577325038E-4]:3.072031068924E-1)[&rate=6.263278577325038E-4]:4.974045671086E-1,(8[&rate=6.263278577325038E-4]:5.688473863638E-1,((27[&rate=6.263278577325038E-4]:2.148391190355E-1,4[&rate=6.263278577325038E-4]:4.223637930949E-2)[&rate=6.263278577325038E-4]:3.061912324565E-1,53[&rate=6.263278577325038E-4]:4.087015843688E-1)[&rate=6.263278577325038E-4]:1.711047061047E-1)[&rate=6.263278577325038E-4]:1.891849451714E-1)[&rate=6.263278577325038E-4]:3.706429283431E-2)[&rate=6.263278577325038E-4]:1.892610020228E-1,((((44[&rate=6.263278577325038E-4]:5.113953150207E-1,(45[&rate=6.263278577325038E-4]:4.310073286083E-1,((50[&rate=6.263278577325038E-4]:2.762020269207E-1,48[&rate=6.263278577325038E-4]:3.583938077425E-1)[&rate=6.263278577325038E-4]:2.058953001826E-2,43[&rate=6.263278577325038E-4]:3.570655295417E-1)[&rate=6.263278577325038E-4]:5.476371687485E-2)[&rate=6.263278577325038E-4]:1.023057946315E-1)[&rate=6.263278577325038E-4]:1.948780629998E-1,51[&rate=6.263278577325038E-4]:6.487391314451E-1)[&rate=6.263278577325038E-4]:3.106293579374E-2,(17[&rate=6.263278577325038E-4]:5.592264711505E-1,11[&rate=6.263278577325038E-4]:5.208703067668E-1)[&rate=6.263278577325038E-4]:2.411235412938E-1)[&rate=6.263278577325038E-4]:1.512075179848E-1,((63[&rate=6.263278577325038E-4]:1.760359671848E-1,58[&rate=6.263278577325038E-4]:1.732962411574E-1)[&rate=6.263278577325038E-4]:4.202627312876E-1,(52[&rate=6.263278577325038E-4]:4.944948006129E-1,((42[&rate=6.263278577325038E-4]:1.213728823705E-1,40[&rate=6.263278577325038E-4]:1.213728823705E-1)[&rate=6.263278577325038E-4]:3.031171274192E-1,(54[&rate=6.263278577325038E-4]:5.687585790503E-1,47[&rate=6.263278577325038E-4]:3.934161132969E-1)[&rate=6.263278577325038E-4]:4.751225265717E-2)[&rate=6.263278577325038E-4]:1.30278763426E-1)[&rate=6.263278577325038E-4]:6.34477334757E-2)[&rate=6.263278577325038E-4]:2.73067051135E-1)[&rate=6.263278577325038E-4]:7.937543842884E-2)[&rate=6.263278577325038E-4]:3.623019537783E-1,(57[&rate=6.263278577325038E-4]:6.632040959096E-1,(56[&rate=6.263278577325038E-4]:4.234392745536E-1,(59[&rate=6.263278577325038E-4]:1.654409664987E-1,60[&rate=6.263278577325038E-4]:1.709204185536E-1)[&rate=6.263278577325038E-4]:2.552585820275E-1)[&rate=6.263278577325038E-4]:2.370250953285E-1)[&rate=6.263278577325038E-4]:8.642774020693E-1)[&rate=6.263278577325038E-4]:9.049366988951E-3,((39[&rate=6.263278577325038E-4]:8.027872176601E-2,((21[&rate=6.263278577325038E-4]:8.278536566372E-1,(23[&rate=6.263278577325038E-4]:4.311711808942E-1,18[&rate=6.263278577325038E-4]:4.119930987024E-1)[&rate=6.263278577325038E-4]:4.076413798527E-1)[&rate=6.263278577325038E-4]:7.004040852791E-2,(10[&rate=6.263278577325038E-4]:6.654697039093E-1,55[&rate=6.263278577325038E-4]:6.462916217176E-1)[&rate=6.263278577325038E-4]:1.474928544066E-1)[&rate=6.263278577325038E-4]:3.330695881076E-1)[&rate=6.263278577325038E-4]:1.049796524725E-1,(22[&rate=6.263278577325038E-4]:1.14537207107E0,(1[&rate=6.263278577325038E-4]:1.433957966186E-1,(19[&rate=6.263278577325038E-4]:4.708494165765E-1,26[&rate=6.263278577325038E-4]:4.95506950823E-1)[&rate=6.263278577325038E-4]:4.341902156585E-1)[&rate=6.263278577325038E-4]:2.211543566434E-1)[&rate=6.263278577325038E-4]:2.015301387847E-1)[&rate=6.263278577325038E-4]:1.046971482636E-1)[&rate=6.263278577325038E-4]:7.484563276952E-2,((16[&rate=6.263278577325038E-4]:4.404567843936E-1,3[&rate=6.263278577325038E-4]:3.25388291243E-1)[&rate=6.263278577325038E-4]:2.260950145727E-1,(5[&rate=6.263278577325038E-4]:4.815871188033E-1,(13[&rate=6.263278577325038E-4]:4.332749085383E-1,9[&rate=6.263278577325038E-4]:3.949187441548E-1)[&rate=6.263278577325038E-4]:1.031067308128E-1)[&rate=6.263278577325038E-4]:1.219509815329E-1)[&rate=6.263278577325038E-4]:8.105781234285E-1)[&rate=6.263278577325038E-4]:4.069312493943E-1)[&rate=6.263278577325038E-4]:6.803111401973E-1,34[&rate=6.263278577325038E-4]:4.023616824482E-1)[&rate=6.263278577325038E-4]:8.085024035703E-2)[&rate=6.263278577325038E-4]:2.026463001704E-2,((((20[&rate=6.263278577325038E-4]:3.588771022156E-1,25[&rate=6.263278577325038E-4]:3.753154583799E-1)[&rate=6.263278577325038E-4]:2.432079337055E-1,(28[&rate=6.263278577325038E-4]:5.254045206272E-1,2[&rate=6.263278577325038E-4]:2.980072603531E-1)[&rate=6.263278577325038E-4]:1.314750358419E-1)[&rate=6.263278577325038E-4]:1.544781265478E-1,(24[&rate=6.263278577325038E-4]:6.251804748523E-1,(6[&rate=6.263278577325038E-4]:1.51073876362E-1,7[&rate=6.263278577325038E-4]:1.51073876362E-1)[&rate=6.263278577325038E-4]:3.672572834218E-1)[&rate=6.263278577325038E-4]:1.423415917262E-1)[&rate=6.263278577325038E-4]:1.91600686898E0,(61[&rate=6.263278577325038E-4]:5.767741630997E-1,(29[&rate=6.263278577325038E-4]:4.342765115327E-1,14[&rate=6.263278577325038E-4]:2.51976943765E0)[&rate=6.263278577325038E-4]:2.22790723321E-2)[&rate=6.263278577325038E-4]:8.668590502896E-2)[&rate=6.263278577325038E-4]:3.127331529477E-2)[&rate=6.263278577325038E-4]:8.188424827768E-2);
tree STATE_8088000 [&joint=-18000.47918515435,lnP=-18000.47918515435] = [&R] ((((37[&rate=6.771250593864452E-4]:2.572221282049E-1,31[&rate=6.771250593864452E-4]:2.572221282049E-1)[&rate=6.771250593864452E-4]:1.084246960057E-1,32[&rate=6.771250593864452E-4]:4.503462777626E-1)[&rate=6.771250593864452E-4]:2.074297893193E-1,((33[&rate=6.771250593864452E-4]:2.979822701405E-1,36[&rate=6.771250593864452E-4]:3.335013958234E-1)[&rate=6.771250593864452E-4]:3.402973473016E-2,35[&rate=6.771250593864452E-4]:3.456732070563E-1)[&rate=6.771250593864452E-4]:3.011738982769E-1)[&rate=6.771250593864452E-4]:1.793366629286E-1,(61[&rate=6.771250593864452E-4]:6.541178676393E-1,((14[&rate=6.771250593864452E-4]:2.601586098734E0,(((62[&rate=6.771250593864452E-4]:4.466964381875E-1,34[&rate=6.771250593864452E-4]:3.18281137641E-1)[&rate=6.771250593864452E-4]:1.996651085978E-2,(38[&rate=6.771250593864452E-4]:9.399524537901E-1,(((((((21[&rate=6.771250593864452E-4]:6.809656647868E-1,(23[&rate=6.771250593864452E-4]:4.931530164589E-1,18[&rate=6.771250593864452E-4]:4.739749342671E-1)[&rate=6.771250593864452E-4]:1.987715524376E-1)[&rate=6.771250593864452E-4]:2.25722332141E-1,(10[&rate=6.771250593864452E-4]:7.06530537034E-1,55[&rate=6.771250593864452E-4]:6.873524548422E-1)[&rate=6.771250593864452E-4]:1.152259530446E-1)[&rate=6.771250593864452E-4]:3.759319434754E-1,(22[&rate=6.771250593864452E-4]:9.14358968432E-1,(1[&rate=6.771250593864452E-4]:4.194919345255E-2,(19[&rate=6.771250593864452E-4]:5.962064266366E-1,26[&rate=6.771250593864452E-4]:6.208639608831E-1)[&rate=6.771250593864452E-4]:2.073866024324E-1)[&rate=6.771250593864452E-4]:9.158785717122E-2)[&rate=6.771250593864452E-4]:3.792198760808E-1)[&rate=6.771250593864452E-4]:7.615226067543E-2,39[&rate=6.771250593864452E-4]:2.080872695719E-1)[&rate=6.771250593864452E-4]:7.433839617201E-2,((((41[&rate=6.771250593864452E-4]:3.450808425896E-1,49[&rate=6.771250593864452E-4]:3.724781028634E-1)[&rate=6.771250593864452E-4]:2.198195788913E-1,46[&rate=6.771250593864452E-4]:5.868182297E-1)[&rate=6.771250593864452E-4]:1.816271726905E-1,(53[&rate=6.771250593864452E-4]:5.470429500021E-1,(8[&rate=6.771250593864452E-4]:3.992779408543E-1,((27[&rate=6.771250593864452E-4]:3.046562846904E-1,4[&rate=6.771250593864452E-4]:1.320535449644E-1)[&rate=6.771250593864452E-4]:1.804769730141E-1,(12[&rate=6.771250593864452E-4]:2.235951638258E-1,15[&rate=6.771250593864452E-4]:2.619513282095E-1)[&rate=6.771250593864452E-4]:1.464696007278E-1)[&rate=6.771250593864452E-4]:3.743235438268E-2)[&rate=6.771250593864452E-4]:1.368061050381E-1)[&rate=6.771250593864452E-4]:2.296216304708E-1)[&rate=6.771250593864452E-4]:4.87636732343E-1,(((51[&rate=6.771250593864452E-4]:6.527421773545E-1,(44[&rate=6.771250593864452E-4]:4.601277106861E-1,(43[&rate=6.771250593864452E-4]:3.909680299393E-1,((50[&rate=6.771250593864452E-4]:1.307643324034E-1,48[&rate=6.771250593864452E-4]:2.129561132253E-1)[&rate=6.771250593864452E-4]:1.936902513566E-1,45[&rate=6.771250593864452E-4]:4.039066385545E-1)[&rate=6.771250593864452E-4]:6.239473576558E-3)[&rate=6.771250593864452E-4]:7.189940677411E-2)[&rate=6.771250593864452E-4]:2.501487132438E-1)[&rate=6.771250593864452E-4]:5.351051374225E-2,(17[&rate=6.771250593864452E-4]:5.562864358214E-1,11[&rate=6.771250593864452E-4]:5.179302714377E-1)[&rate=6.771250593864452E-4]:2.705142004808E-1)[&rate=6.771250593864452E-4]:9.767574165247E-2,((63[&rate=6.771250593864452E-4]:3.269133468569E-1,58[&rate=6.771250593864452E-4]:3.241736208296E-1)[&rate=6.771250593864452E-4]:4.191153813551E-1,(52[&rate=6.771250593864452E-4]:5.566190757154E-1,(42[&rate=6.771250593864452E-4]:3.812151062282E-1,((54[&rate=6.771250593864452E-4]:4.545624688445E-1,47[&rate=6.771250593864452E-4]:2.792200030911E-1)[&rate=6.771250593864452E-4]:1.021138324169E-1,40[&rate=6.771250593864452E-4]:3.648954793436E-1)[&rate=6.771250593864452E-4]:1.63196268846E-2)[&rate=6.771250593864452E-4]:2.356779420899E-1)[&rate=6.771250593864452E-4]:1.51053488113E-1)[&rate=6.771250593864452E-4]:9.62558689208E-2)[&rate=6.771250593864452E-4]:3.754413732172E-1)[&rate=6.771250593864452E-4]:9.483668169523E-2)[&rate=6.771250593864452E-4]:1.167757906728E-1,(57[&rate=6.771250593864452E-4]:5.166335802411E-1,(60[&rate=6.771250593864452E-4]:4.393717944792E-1,(59[&rate=6.771250593864452E-4]:3.410397356965E-1,56[&rate=6.771250593864452E-4]:3.437794617239E-1)[&rate=6.771250593864452E-4]:9.285260672776E-2)[&rate=6.771250593864452E-4]:7.726178576191E-2)[&rate=6.771250593864452E-4]:1.129143218641E0)[&rate=6.771250593864452E-4]:1.644503982849E-1,((13[&rate=6.771250593864452E-4]:3.210603110631E-1,9[&rate=6.771250593864452E-4]:2.827041466797E-1)[&rate=6.771250593864452E-4]:3.843328647472E-1,(5[&rate=6.771250593864452E-4]:3.689674357903E-1,(16[&rate=6.771250593864452E-4]:3.931998961695E-1,3[&rate=6.771250593864452E-4]:2.781314030189E-1)[&rate=6.771250593864452E-4]:3.878123825097E-2)[&rate=6.771250593864452E-4]:2.816312194723E-1)[&rate=6.771250593864452E-4]:9.623682679322E-1)[&rate=6.771250593864452E-4]:3.817800511434E-1)[&rate=6.771250593864452E-4]:4.424976050706E-1)[&rate=6.771250593864452E-4]:9.677341132948E-2,(29[&rate=6.771250593864452E-4]:3.497353564299E-1,30[&rate=6.771250593864452E-4]:3.497353564299E-1)[&rate=6.771250593864452E-4]:1.563239547665E-1)[&rate=6.771250593864452E-4]:1.003386142E-2)[&rate=6.771250593864452E-4]:1.137121297674E-4,(((28[&rate=6.771250593864452E-4]:5.123031912061E-1,2[&rate=6.771250593864452E-4]:2.84905930932E-1)[&rate=6.771250593864452E-4]:1.198274512612E-1,(24[&rate=6.771250593864452E-4]:4.893772888627E-1,(6[&rate=6.771250593864452E-4]:1.833493914898E-1,7[&rate=6.771250593864452E-4]:1.833493914898E-1)[&rate=6.771250593864452E-4]:1.991785823044E-1)[&rate=6.771250593864452E-4]:9.891773716624E-2)[&rate=6.771250593864452E-4]:1.08391889313E-5,(20[&rate=6.771250593864452E-4]:3.369854372915E-1,25[&rate=6.771250593864452E-4]:3.534237934559E-1)[&rate=6.771250593864452E-4]:2.403615238167E-1)[&rate=6.771250593864452E-4]:2.068188466193E0)[&rate=6.771250593864452E-4]:1.769240365816E-2)[&rate=6.771250593864452E-4]:1.638691793111E-1);
tree STATE_8090000 [&joint=-18011.247081934624,lnP=-18011.247081934624] = [&R] ((((34[&rate=5.986277503990542E-4]:4.640641010578E-1,((38[&rate=5.986277503990542E-4]:9.521570987851E-1,((((57[&rate=5.986277503990542E-4]:4.657892705052E-1,(59[&rate=5.986277503990542E-4]:3.691270580505E-1,(60[&rate=5.986277503990542E-4]:1.83374123409E-1,56[&rate=5.986277503990542E-4]:1.806343973814E-1)[&rate=5.986277503990542E-4]:1.912323866965E-1)[&rate=5.986277503990542E-4]:9.118276039977E-2)[&rate=5.986277503990542E-4]:1.074973814293E0,((((21[&rate=5.986277503990542E-4]:6.562186173701E-1,(23[&rate=5.986277503990542E-4]:4.285484424436E-1,18[&rate=5.986277503990542E-4]:4.093703602519E-1)[&rate=5.986277503990542E-4]:2.386290790361E-1)[&rate=5.986277503990542E-4]:2.196221332321E-1,(10[&rate=5.986277503990542E-4]:6.93368119722E-1,55[&rate=5.986277503990542E-4]:6.741900375303E-1)[&rate=5.986277503990542E-4]:9.754112403094E-2)[&rate=5.986277503990542E-4]:3.559892072944E-1,(22[&rate=5.986277503990542E-4]:9.29100329297E-1,(1[&rate=5.986277503990542E-4]:1.168985379054E-1,(19[&rate=5.986277503990542E-4]:5.920082164517E-1,26[&rate=5.986277503990542E-4]:6.166657506981E-1)[&rate=5.986277503990542E-4]:2.865341570703E-1)[&rate=5.986277503990542E-4]:3.137987358333E-2)[&rate=5.986277503990542E-4]:3.136885327092E-1)[&rate=5.986277503990542E-4]:3.537419815656E-2,39[&rate=5.986277503990542E-4]:1.165192245464E-1)[&rate=5.986277503990542E-4]:1.776685177862E-1)[&rate=5.986277503990542E-4]:7.608445123797E-2,(((49[&rate=5.986277503990542E-4]:7.494545237086E-1,(41[&rate=5.986277503990542E-4]:3.152718895296E-1,46[&rate=5.986277503990542E-4]:3.371896977486E-1)[&rate=5.986277503990542E-4]:4.067853739053E-1)[&rate=5.986277503990542E-4]:2.934009083718E-1,(8[&rate=5.986277503990542E-4]:6.791966746673E-1,(53[&rate=5.986277503990542E-4]:5.747888649408E-1,((27[&rate=5.986277503990542E-4]:2.248441579721E-1,4[&rate=5.986277503990542E-4]:5.224141824605E-2)[&rate=5.986277503990542E-4]:2.434284465499E-1,(12[&rate=5.986277503990542E-4]:2.849228471991E-1,15[&rate=5.986277503990542E-4]:3.232790115827E-1)[&rate=5.986277503990542E-4]:6.828126417203E-2)[&rate=5.986277503990542E-4]:2.188450275422E-1)[&rate=5.986277503990542E-4]:1.153667138361E-1)[&rate=5.986277503990542E-4]:3.554395793311E-1)[&rate=5.986277503990542E-4]:5.045759114033E-2,((((17[&rate=5.986277503990542E-4]:4.261494024807E-1,11[&rate=5.986277503990542E-4]:3.87793238097E-1)[&rate=5.986277503990542E-4]:1.153124984532E-1,51[&rate=5.986277503990542E-4]:4.209139557284E-1)[&rate=5.986277503990542E-4]:3.260102445431E-1,(44[&rate=5.986277503990542E-4]:5.861370926587E-1,((45[&rate=5.986277503990542E-4]:2.561712613758E-1,43[&rate=5.986277503990542E-4]:2.369931791841E-1)[&rate=5.986277503990542E-4]:1.086383423281E-1,(50[&rate=5.986277503990542E-4]:1.589617245444E-1,48[&rate=5.986277503990542E-4]:2.411535053663E-1)[&rate=5.986277503990542E-4]:1.26395824365E-1)[&rate=5.986277503990542E-4]:2.432452971738E-1)[&rate=5.986277503990542E-4]:2.183213541882E-1)[&rate=5.986277503990542E-4]:9.901492194219E-2,((52[&rate=5.986277503990542E-4]:5.170065632077E-1,((54[&rate=5.986277503990542E-4]:3.722397195994E-1,47[&rate=5.986277503990542E-4]:1.96897253846E-1)[&rate=5.986277503990542E-4]:2.035019587415E-1,(42[&rate=5.986277503990542E-4]:2.491009807623E-1,40[&rate=5.986277503990542E-4]:2.491009807623E-1)[&rate=5.986277503990542E-4]:1.348598756608E-1)[&rate=5.986277503990542E-4]:1.933196793874E-1)[&rate=5.986277503990542E-4]:1.950136051806E-1,(63[&rate=5.986277503990542E-4]:3.467052240372E-1,58[&rate=5.986277503990542E-4]:3.439654980098E-1)[&rate=5.986277503990542E-4]:4.036711087348E-1)[&rate=5.986277503990542E-4]:1.339189538253E-1)[&rate=5.986277503990542E-4]:1.651821201853E-1)[&rate=5.986277503990542E-4]:3.509317730893E-1)[&rate=5.986277503990542E-4]:9.660517715196E-2,((16[&rate=5.986277503990542E-4]:3.10871053665E-1,3[&rate=5.986277503990542E-4]:1.958025605144E-1)[&rate=5.986277503990542E-4]:3.131820350462E-1,(5[&rate=5.986277503990542E-4]:3.21705341673E-1,(13[&rate=5.986277503990542E-4]:2.76679521895E-1,9[&rate=5.986277503990542E-4]:2.383233575116E-1)[&rate=5.986277503990542E-4]:9.982034032585E-2)[&rate=5.986277503990542E-4]:2.393340484081E-1)[&rate=5.986277503990542E-4]:9.551530491345E-1)[&rate=5.986277503990542E-4]:4.907591801176E-1)[&rate=5.986277503990542E-4]:5.496147660758E-1,(61[&rate=5.986277503990542E-4]:5.998701518602E-1,((29[&rate=5.986277503990542E-4]:3.876075125025E-1,62[&rate=5.986277503990542E-4]:4.449845616829E-1)[&rate=5.986277503990542E-4]:5.159364264349E-2,14[&rate=5.986277503990542E-4]:2.524694081263E0)[&rate=5.986277503990542E-4]:4.045041747926E-2)[&rate=5.986277503990542E-4]:4.895613324193E-2)[&rate=5.986277503990542E-4]:6.494646556776E-3)[&rate=5.986277503990542E-4]:9.021058823079E-2,(30[&rate=5.986277503990542E-4]:5.334958134435E-1,(((28[&rate=5.986277503990542E-4]:6.296846111771E-1,2[&rate=5.986277503990542E-4]:4.022873509031E-1)[&rate=5.986277503990542E-4]:1.269624053602E-1,(24[&rate=5.986277503990542E-4]:4.651048913171E-1,(6[&rate=5.986277503990542E-4]:2.530577052258E-1,7[&rate=5.986277503990542E-4]:2.530577052258E-1)[&rate=5.986277503990542E-4]:1.051978710228E-1)[&rate=5.986277503990542E-4]:2.477065087818E-1)[&rate=5.986277503990542E-4]:1.46574013399E-1,(20[&rate=5.986277503990542E-4]:3.135944449463E-1,25[&rate=5.986277503990542E-4]:3.300328011106E-1)[&rate=5.986277503990542E-4]:5.34832064442E-1)[&rate=5.986277503990542E-4]:1.814397846611E0)[&rate=5.986277503990542E-4]:9.18171272113E-2)[&rate=5.986277503990542E-4]:9.494904702015E-2,(35[&rate=5.986277503990542E-4]:8.13803913322E-1,((37[&rate=5.986277503990542E-4]:1.539988230951E-1,31[&rate=5.986277503990542E-4]:1.539988230951E-1)[&rate=5.986277503990542E-4]:2.490944698023E-1,32[&rate=5.986277503990542E-4]:4.877927464494E-1)[&rate=5.986277503990542E-4]:3.369401286213E-1)[&rate=5.986277503990542E-4]:3.487337489924E-2)[&rate=5.986277503990542E-4]:6.236814702667E-2,(33[&rate=5.986277503990542E-4]:5.290389741111E-1,36[&rate=5.986277503990542E-4]:5.64558099794E-1)[&rate=5.986277503990542E-4]:3.683452589511E-1);
tree STATE_8092000 [&joint=-18019.40260741108,lnP=-18019.40260741108] = [&R] ((((61[&rate=6.274333975032686E-4]:6.703475055597E-1,((((2[&rate=6.274333975032686E-4]:7.638560442048E-1,(28[&rate=6.274333975032686E-4]:8.575940300579E-1,((20[&rate=6.274333975032686E-4]:2.232734640247E-1,25[&rate=6.274333975032686E-4]:2.397118201891E-1)[&rate=6.274333975032686E-4]:4.950861181746E-1,(24[&rate=6.274333975032686E-4]:6.081025160548E-1,(6[&rate=6.274333975032686E-4]:2.309812728751E-1,7[&rate=6.274333975032686E-4]:2.309812728751E-1)[&rate=6.274333975032686E-4]:2.702719281112E-1)[&rate=6.274333975032686E-4]:1.212159702542E-1)[&rate=6.274333975032686E-4]:8.443992731051E-2)[&rate=6.274333975032686E-4]:1.336592744209E-1)[&rate=6.274333975032686E-4]:1.652238557388E0,62[&rate=6.274333975032686E-4]:5.167458479441E-1)[&rate=6.274333975032686E-4]:9.778075476266E-3,(34[&rate=6.274333975032686E-4]:3.713379438789E-1,29[&rate=6.274333975032686E-4]:4.423761952451E-1)[&rate=6.274333975032686E-4]:2.677067899486E-2)[&rate=6.274333975032686E-4]:5.47673237342E-2,14[&rate=6.274333975032686E-4]:2.609407124091E0)[&rate=6.274333975032686E-4]:2.621472835064E-2)[&rate=6.274333975032686E-4]:3.969943085202E-2,(38[&rate=6.274333975032686E-4]:8.216086438489E-1,((((57[&rate=6.274333975032686E-4]:6.849112862639E-1,((59[&rate=6.274333975032686E-4]:3.594276968643E-1,60[&rate=6.274333975032686E-4]:3.649071489192E-1)[&rate=6.274333975032686E-4]:1.164577133532E-1,56[&rate=6.274333975032686E-4]:4.786251362448E-1)[&rate=6.274333975032686E-4]:2.035464239915E-1)[&rate=6.274333975032686E-4]:7.275899757857E-1,(((21[&rate=6.274333975032686E-4]:4.930553655809E-1,(23[&rate=6.274333975032686E-4]:4.062739869614E-1,18[&rate=6.274333975032686E-4]:3.870959047697E-1)[&rate=6.274333975032686E-4]:9.774028272923E-2)[&rate=6.274333975032686E-4]:4.239745506067E-2,(10[&rate=6.274333975032686E-4]:4.47355757659E-1,55[&rate=6.274333975032686E-4]:4.281776754673E-1)[&rate=6.274333975032686E-4]:3.165556133412E-3)[&rate=6.274333975032686E-4]:6.994014186215E-1,((22[&rate=6.274333975032686E-4]:9.125682659601E-1,(1[&rate=6.274333975032686E-4]:8.84041292243E-2,(19[&rate=6.274333975032686E-4]:3.415037851615E-1,26[&rate=6.274333975032686E-4]:3.661613194079E-1)[&rate=6.274333975032686E-4]:5.085441796793E-1)[&rate=6.274333975032686E-4]:4.334221892758E-2)[&rate=6.274333975032686E-4]:3.329018338032E-1,39[&rate=6.274333975032686E-4]:8.382626414695E-2)[&rate=6.274333975032686E-4]:3.430436094958E-4)[&rate=6.274333975032686E-4]:8.17566118273E-2)[&rate=6.274333975032686E-4]:1.403714691298E-1,((((27[&rate=6.274333975032686E-4]:1.829077445927E-1,4[&rate=6.274333975032686E-4]:1.030500486673E-2)[&rate=6.274333975032686E-4]:8.112780884227E-1,(8[&rate=6.274333975032686E-4]:7.992392018593E-1,53[&rate=6.274333975032686E-4]:8.101981059689E-1)[&rate=6.274333975032686E-4]:7.165895992324E-2)[&rate=6.274333975032686E-4]:2.416929148025E-2,(((46[&rate=6.274333975032686E-4]:6.661710222443E-1,49[&rate=6.274333975032686E-4]:6.71650474299E-1)[&rate=6.274333975032686E-4]:6.231682818767E-2,41[&rate=6.274333975032686E-4]:7.065700422129E-1)[&rate=6.274333975032686E-4]:9.823753426493E-2,(12[&rate=6.274333975032686E-4]:2.610390087325E-1,15[&rate=6.274333975032686E-4]:2.993951731162E-1)[&rate=6.274333975032686E-4]:5.711658280191E-1)[&rate=6.274333975032686E-4]:7.108179459326E-2)[&rate=6.274333975032686E-4]:3.46414789125E-1,(((((42[&rate=6.274333975032686E-4]:2.306042265781E-1,54[&rate=6.274333975032686E-4]:4.223850484958E-1)[&rate=6.274333975032686E-4]:1.119907220104E-2,(40[&rate=6.274333975032686E-4]:2.402155048859E-1,47[&rate=6.274333975032686E-4]:2.566538610503E-1)[&rate=6.274333975032686E-4]:1.58779389321E-3)[&rate=6.274333975032686E-4]:3.46778021798E-1,(63[&rate=6.274333975032686E-4]:2.734730609271E-1,58[&rate=6.274333975032686E-4]:2.707333348997E-1)[&rate=6.274333975032686E-4]:2.93190451431E-1)[&rate=6.274333975032686E-4]:3.077144330352E-1,52[&rate=6.274333975032686E-4]:8.360217810096E-1)[&rate=6.274333975032686E-4]:7.867721971737E-2,((17[&rate=6.274333975032686E-4]:3.539458462992E-1,11[&rate=6.274333975032686E-4]:3.155896819155E-1)[&rate=6.274333975032686E-4]:4.979593163802E-1,((44[&rate=6.274333975032686E-4]:7.452813154875E-1,((50[&rate=6.274333975032686E-4]:1.222741343652E-1,48[&rate=6.274333975032686E-4]:2.044659151871E-1)[&rate=6.274333975032686E-4]:1.930166061553E-1,(43[&rate=6.274333975032686E-4]:2.490250649168E-1,45[&rate=6.274333975032686E-4]:2.682031471085E-1)[&rate=6.274333975032686E-4]:1.265396482066E-1)[&rate=6.274333975032686E-4]:3.724563283916E-1)[&rate=6.274333975032686E-4]:3.57892370053E-2,51[&rate=6.274333975032686E-4]:7.235363059174E-1)[&rate=6.274333975032686E-4]:7.820911556332E-3)[&rate=6.274333975032686E-4]:1.833417832532E-1)[&rate=6.274333975032686E-4]:2.52810638921E-1)[&rate=6.274333975032686E-4]:1.305685709833E-1)[&rate=6.274333975032686E-4]:6.948069317088E-2,(5[&rate=6.274333975032686E-4]:7.48528635722E-1,((16[&rate=6.274333975032686E-4]:2.944037925507E-1,3[&rate=6.274333975032686E-4]:1.793352994001E-1)[&rate=6.274333975032686E-4]:4.999558084949E-1,(13[&rate=6.274333975032686E-4]:4.15471887354E-1,9[&rate=6.274333975032686E-4]:3.771157229706E-1)[&rate=6.274333975032686E-4]:3.706685356092E-1)[&rate=6.274333975032686E-4]:1.71827333066E-2)[&rate=6.274333975032686E-4]:6.765645146555E-1)[&rate=6.274333975032686E-4]:4.513100140194E-1)[&rate=6.274333975032686E-4]:7.413838723217E-1)[&rate=6.274333975032686E-4]:6.431599934539E-2,30[&rate=6.274333975032686E-4]:6.541443565222E-1)[&rate=6.274333975032686E-4]:4.156101820242E-2,((35[&rate=6.274333975032686E-4]:6.877037642531E-1,((37[&rate=6.274333975032686E-4]:3.341885332416E-1,31[&rate=6.274333975032686E-4]:3.341885332416E-1)[&rate=6.274333975032686E-4]:1.667994172015E-1,32[&rate=6.274333975032686E-4]:5.856874039952E-1)[&rate=6.274333975032686E-4]:1.129453220066E-1)[&rate=6.274333975032686E-4]:1.926407327422E-2,(33[&rate=6.274333975032686E-4]:4.701162016017E-1,36[&rate=6.274333975032686E-4]:5.056353272846E-1)[&rate=6.274333975032686E-4]:2.2319043374E-1)[&rate=6.274333975032686E-4]:1.171528377436E-1);
tree STATE_8094000 [&joint=-18025.912525484095,lnP=-18025.912525484095] = [&R] ((((30[&rate=5.624048594888985E-4]:5.516197945781E-1,29[&rate=5.624048594888985E-4]:5.516197945781E-1)[&rate=5.624048594888985E-4]:1.219526815862E-2,((35[&rate=5.624048594888985E-4]:5.435664875343E-1,(33[&rate=5.624048594888985E-4]:4.631771715304E-1,36[&rate=5.624048594888985E-4]:4.986962972132E-1)[&rate=5.624048594888985E-4]:6.672811381832E-2)[&rate=5.624048594888985E-4]:3.806789085962E-2,((37[&rate=5.624048594888985E-4]:2.623913569083E-1,31[&rate=5.624048594888985E-4]:2.623913569083E-1)[&rate=5.624048594888985E-4]:1.966947113531E-1,32[&rate=5.624048594888985E-4]:5.437855218135E-1)[&rate=5.624048594888985E-4]:4.877781832923E-2)[&rate=5.624048594888985E-4]:1.105959848891E-1)[&rate=5.624048594888985E-4]:3.149409344839E-2,34[&rate=5.624048594888985E-4]:5.24270904819E-1)[&rate=5.624048594888985E-4]:4.436965738001E-2,(((38[&rate=5.624048594888985E-4]:8.032708959807E-1,((((((49[&rate=5.624048594888985E-4]:8.526064671295E-1,(((12[&rate=5.624048594888985E-4]:3.456790501648E-1,15[&rate=5.624048594888985E-4]:3.840352145485E-1)[&rate=5.624048594888985E-4]:4.289073367249E-1,((27[&rate=5.624048594888985E-4]:4.528043058813E-1,4[&rate=5.624048594888985E-4]:2.802015661553E-1)[&rate=5.624048594888985E-4]:2.581850649331E-1,53[&rate=5.624048594888985E-4]:5.986606036911E-1)[&rate=5.624048594888985E-4]:1.786655092262E-1)[&rate=5.624048594888985E-4]:7.584181503641E-2,8[&rate=5.624048594888985E-4]:8.422090238441E-1)[&rate=5.624048594888985E-4]:2.178265203385E-3)[&rate=5.624048594888985E-4]:4.046388474791E-2,(41[&rate=5.624048594888985E-4]:8.091549121835E-1,46[&rate=5.624048594888985E-4]:8.310727204025E-1)[&rate=5.624048594888985E-4]:5.651817942018E-2)[&rate=5.624048594888985E-4]:3.310313755525E-1,(((52[&rate=5.624048594888985E-4]:5.860671755463E-1,(63[&rate=5.624048594888985E-4]:2.168515609294E-1,58[&rate=5.624048594888985E-4]:2.14111834902E-1)[&rate=5.624048594888985E-4]:4.075717790006E-1)[&rate=5.624048594888985E-4]:1.269025225075E-1,(((47[&rate=5.624048594888985E-4]:1.404208483125E-1,42[&rate=5.624048594888985E-4]:1.239824921482E-1)[&rate=5.624048594888985E-4]:9.225451162712E-2,54[&rate=5.624048594888985E-4]:4.08017825693E-1)[&rate=5.624048594888985E-4]:3.408636989748E-1,40[&rate=5.624048594888985E-4]:5.571007027501E-1)[&rate=5.624048594888985E-4]:2.161429679065E-1)[&rate=5.624048594888985E-4]:7.27080683149E-2,((17[&rate=5.624048594888985E-4]:6.573482341314E-1,11[&rate=5.624048594888985E-4]:6.189920697477E-1)[&rate=5.624048594888985E-4]:2.100259027452E-1,(51[&rate=5.624048594888985E-4]:6.845650622279E-1,(44[&rate=5.624048594888985E-4]:5.068313523603E-1,(43[&rate=5.624048594888985E-4]:3.725817570112E-1,((50[&rate=5.624048594888985E-4]:2.357974714496E-1,48[&rate=5.624048594888985E-4]:3.179892522715E-1)[&rate=5.624048594888985E-4]:5.703111408938E-2,45[&rate=5.624048594888985E-4]:3.722806403335E-1)[&rate=5.624048594888985E-4]:1.947919886941E-2)[&rate=5.624048594888985E-4]:1.369893213765E-1)[&rate=5.624048594888985E-4]:2.352679564429E-1)[&rate=5.624048594888985E-4]:6.226112944323E-2)[&rate=5.624048594888985E-4]:3.885157469765E-2)[&rate=5.624048594888985E-4]:3.562321802394E-1)[&rate=5.624048594888985E-4]:5.157605342455E-2,(57[&rate=5.624048594888985E-4]:5.319862556277E-1,(59[&rate=5.624048594888985E-4]:3.462212702651E-1,(60[&rate=5.624048594888985E-4]:2.662966337374E-1,56[&rate=5.624048594888985E-4]:2.635569077099E-1)[&rate=5.624048594888985E-4]:8.540408858262E-2)[&rate=5.624048594888985E-4]:1.802855333076E-1)[&rate=5.624048594888985E-4]:9.162942649531E-1)[&rate=5.624048594888985E-4]:5.656742508476E-2,(((21[&rate=5.624048594888985E-4]:4.685695846316E-1,(23[&rate=5.624048594888985E-4]:4.075055501972E-1,18[&rate=5.624048594888985E-4]:3.883274680054E-1)[&rate=5.624048594888985E-4]:7.202293854413E-2)[&rate=5.624048594888985E-4]:3.927901768228E-1,(10[&rate=5.624048594888985E-4]:6.618813481641E-1,55[&rate=5.624048594888985E-4]:6.427032659723E-1)[&rate=5.624048594888985E-4]:1.145469064411E-1)[&rate=5.624048594888985E-4]:4.515233273133E-1,(39[&rate=5.624048594888985E-4]:5.551777582879E-3,(22[&rate=5.624048594888985E-4]:9.955046592429E-1,(1[&rate=5.624048594888985E-4]:2.794712722795E-2,(19[&rate=5.624048594888985E-4]:7.253315101769E-1,26[&rate=5.624048594888985E-4]:7.499890444234E-1)[&rate=5.624048594888985E-4]:6.425945266753E-2)[&rate=5.624048594888985E-4]:1.867356142067E-1)[&rate=5.624048594888985E-4]:1.716909539563E-1)[&rate=5.624048594888985E-4]:1.566463796781E-1)[&rate=5.624048594888985E-4]:9.607444593875E-2)[&rate=5.624048594888985E-4]:3.654421423192E-1,((16[&rate=5.624048594888985E-4]:5.701962271169E-1,3[&rate=5.624048594888985E-4]:4.551277339663E-1)[&rate=5.624048594888985E-4]:2.667373934543E-1,((13[&rate=5.624048594888985E-4]:4.163299072603E-1,9[&rate=5.624048594888985E-4]:3.779737428768E-1)[&rate=5.624048594888985E-4]:3.936703075626E-1,5[&rate=5.624048594888985E-4]:7.55205694275E-1)[&rate=5.624048594888985E-4]:1.871422766594E-2)[&rate=5.624048594888985E-4]:8.991098920711E-1)[&rate=5.624048594888985E-4]:1.850356025167E-1)[&rate=5.624048594888985E-4]:5.774139975978E-1,(14[&rate=5.624048594888985E-4]:1.991800662469E0,(2[&rate=5.624048594888985E-4]:7.128406398111E-1,((20[&rate=5.624048594888985E-4]:3.976891627587E-1,25[&rate=5.624048594888985E-4]:4.141275189231E-1)[&rate=5.624048594888985E-4]:1.551072937753E-1,(28[&rate=5.624048594888985E-4]:5.239278587887E-1,(24[&rate=5.624048594888985E-4]:4.108619820714E-1,(6[&rate=5.624048594888985E-4]:1.786942111759E-1,7[&rate=5.624048594888985E-4]:1.786942111759E-1)[&rate=5.624048594888985E-4]:1.25318455827E-1)[&rate=5.624048594888985E-4]:6.923026027889E-2)[&rate=5.624048594888985E-4]:8.366311829337E-2)[&rate=5.624048594888985E-4]:3.326469230031E-1)[&rate=5.624048594888985E-4]:1.15019289937E0)[&rate=5.624048594888985E-4]:5.012129982332E-1)[&rate=5.624048594888985E-4]:2.259520223336E-1,(61[&rate=5.624048594888985E-4]:6.410561174592E-1,62[&rate=5.624048594888985E-4]:5.782145874046E-1)[&rate=5.624048594888985E-4]:1.126352186941E-1)[&rate=5.624048594888985E-4]:6.206056646783E-3);
tree STATE_8096000 [&joint=-18007.56334512879,lnP=-18007.56334512879] = [&R] (((61[&rate=6.258473204855816E-4]:7.161996940258E-1,((30[&rate=6.258473204855816E-4]:5.781175998608E-1,((((37[&rate=6.258473204855816E-4]:8.880089455192E-2,31[&rate=6.258473204855816E-4]:8.880089455192E-2)[&rate=6.258473204855816E-4]:2.432235352447E-1,32[&rate=6.258473204855816E-4]:4.167238833487E-1)[&rate=6.258473204855816E-4]:5.282912846452E-2,35[&rate=6.258473204855816E-4]:4.586240500644E-1)[&rate=6.258473204855816E-4]:1.756308733944E-1,(33[&rate=6.258473204855816E-4]:5.903195187154E-1,36[&rate=6.258473204855816E-4]:6.258386443982E-1)[&rate=6.258473204855816E-4]:3.027420255781E-2)[&rate=6.258473204855816E-4]:7.227797694826E-2)[&rate=6.258473204855816E-4]:1.411231908093E-2,(((38[&rate=6.258473204855816E-4]:7.605694654902E-1,((((((41[&rate=6.258473204855816E-4]:7.146833730012E-1,46[&rate=6.258473204855816E-4]:7.366011812203E-1)[&rate=6.258473204855816E-4]:1.399178250544E-1,((27[&rate=6.258473204855816E-4]:1.796340179356E-1,4[&rate=6.258473204855816E-4]:7.031278209563E-3)[&rate=6.258473204855816E-4]:7.15168196444E-1,((49[&rate=6.258473204855816E-4]:6.842080724507E-1,(12[&rate=6.258473204855816E-4]:3.611512104691E-1,15[&rate=6.258473204855816E-4]:3.995073748527E-1)[&rate=6.258473204855816E-4]:3.230568619816E-1)[&rate=6.258473204855816E-4]:8.158183766201E-2,(8[&rate=6.258473204855816E-4]:5.70274224171E-1,53[&rate=6.258473204855816E-4]:5.812331282806E-1)[&rate=6.258473204855816E-4]:1.872965078596E-1)[&rate=6.258473204855816E-4]:1.394381111612E-2)[&rate=6.258473204855816E-4]:1.022647371006E-1)[&rate=6.258473204855816E-4]:7.528636880836E-2,(((52[&rate=6.258473204855816E-4]:6.490341919711E-1,((40[&rate=6.258473204855816E-4]:7.771202671704E-2,42[&rate=6.258473204855816E-4]:7.771202671704E-2)[&rate=6.258473204855816E-4]:8.530263312666E-2,(47[&rate=6.258473204855816E-4]:1.771835637347E-1,54[&rate=6.258473204855816E-4]:3.525260294881E-1)[&rate=6.258473204855816E-4]:2.269452273337E-3)[&rate=6.258473204855816E-4]:5.462935047302E-1)[&rate=6.258473204855816E-4]:5.196023820554E-2,(63[&rate=6.258473204855816E-4]:4.060848016101E-1,58[&rate=6.258473204855816E-4]:4.033450755828E-1)[&rate=6.258473204855816E-4]:3.332657929502E-1)[&rate=6.258473204855816E-4]:1.639592484868E-1,((44[&rate=6.258473204855816E-4]:7.620606216545E-1,((50[&rate=6.258473204855816E-4]:2.158822783422E-1,48[&rate=6.258473204855816E-4]:2.980740591641E-1)[&rate=6.258473204855816E-4]:4.351674412973E-1,(43[&rate=6.258473204855816E-4]:3.146890874674E-1,45[&rate=6.258473204855816E-4]:3.338671696592E-1)[&rate=6.258473204855816E-4]:3.966346047749E-1)[&rate=6.258473204855816E-4]:5.347665543959E-2)[&rate=6.258473204855816E-4]:6.546440796924E-2,((17[&rate=6.258473204855816E-4]:6.003318043536E-1,11[&rate=6.258473204855816E-4]:5.619756399699E-1)[&rate=6.258473204855816E-4]:1.846207943396E-1,51[&rate=6.258473204855816E-4]:6.644046534876E-1)[&rate=6.258473204855816E-4]:1.055861295608E-1)[&rate=6.258473204855816E-4]:9.496289561515E-2)[&rate=6.258473204855816E-4]:1.013936765239E-2)[&rate=6.258473204855816E-4]:2.647921685157E-1,(57[&rate=6.258473204855816E-4]:9.072751267196E-1,(56[&rate=6.258473204855816E-4]:3.491378389174E-1,(59[&rate=6.258473204855816E-4]:3.383227363993E-1,60[&rate=6.258473204855816E-4]:3.438021884542E-1)[&rate=6.258473204855816E-4]:8.075376490819E-3)[&rate=6.258473204855816E-4]:5.553975617745E-1)[&rate=6.258473204855816E-4]:4.874046086602E-1)[&rate=6.258473204855816E-4]:1.01941060309E-1,(((21[&rate=6.258473204855816E-4]:8.59407429083E-1,(23[&rate=6.258473204855816E-4]:2.569514431286E-1,18[&rate=6.258473204855816E-4]:2.377733609369E-1)[&rate=6.258473204855816E-4]:6.13414890064E-1)[&rate=6.258473204855816E-4]:1.379118538491E-1,(10[&rate=6.258473204855816E-4]:7.887245970129E-1,55[&rate=6.258473204855816E-4]:7.695465148212E-1)[&rate=6.258473204855816E-4]:1.236631790699E-1)[&rate=6.258473204855816E-4]:2.618493750881E-1,(39[&rate=6.258473204855816E-4]:8.445202005652E-2,(22[&rate=6.258473204855816E-4]:1.024942945676E0,(1[&rate=6.258473204855816E-4]:7.797843193071E-2,(19[&rate=6.258473204855816E-4]:4.971030151789E-1,26[&rate=6.258473204855816E-4]:5.217605494253E-1)[&rate=6.258473204855816E-4]:3.425192523683E-1)[&rate=6.258473204855816E-4]:1.661425959371E-1)[&rate=6.258473204855816E-4]:2.211529099969E-1)[&rate=6.258473204855816E-4]:2.403170645696E-2)[&rate=6.258473204855816E-4]:1.415617267095E-1)[&rate=6.258473204855816E-4]:3.450095504445E-1,((13[&rate=6.258473204855816E-4]:7.085737343027E-1,9[&rate=6.258473204855816E-4]:6.702175699192E-1)[&rate=6.258473204855816E-4]:2.933938702182E-1,((16[&rate=6.258473204855816E-4]:7.361212947766E-1,3[&rate=6.258473204855816E-4]:6.21052801626E-1)[&rate=6.258473204855816E-4]:1.052054486837E-1,5[&rate=6.258473204855816E-4]:7.783130448301E-1)[&rate=6.258473204855816E-4]:1.688600391429E-1)[&rate=6.258473204855816E-4]:6.971969881875E-1)[&rate=6.258473204855816E-4]:1.709939138778E-1)[&rate=6.258473204855816E-4]:5.147219531267E-1,(2[&rate=6.258473204855816E-4]:6.882570655311E-1,((20[&rate=6.258473204855816E-4]:2.765411712383E-1,25[&rate=6.258473204855816E-4]:2.929795274027E-1)[&rate=6.258473204855816E-4]:4.459833169375E-1,((24[&rate=6.258473204855816E-4]:5.993991900591E-1,(6[&rate=6.258473204855816E-4]:1.706570285612E-1,7[&rate=6.258473204855816E-4]:1.706570285612E-1)[&rate=6.258473204855816E-4]:3.218928464294E-1)[&rate=6.258473204855816E-4]:9.398641085518E-2,28[&rate=6.258473204855816E-4]:7.372212173527E-1)[&rate=6.258473204855816E-4]:4.009779137121E-2)[&rate=6.258473204855816E-4]:1.383353170813E-1)[&rate=6.258473204855816E-4]:1.570595996921E0)[&rate=6.258473204855816E-4]:4.20467378008E-2,14[&rate=6.258473204855816E-4]:2.429666923541E0)[&rate=6.258473204855816E-4]:2.480559215177E-1)[&rate=6.258473204855816E-4]:3.751195849174E-3)[&rate=6.258473204855816E-4]:1.775385690091E-2,(34[&rate=6.258473204855816E-4]:4.431449979431E-1,29[&rate=6.258473204855816E-4]:5.141832493093E-1)[&rate=6.258473204855816E-4]:9.955172238248E-2)[&rate=6.258473204855816E-4]:2.044678815384E-2,62[&rate=6.258473204855816E-4]:6.91558809026E-1);
tree STATE_8098000 [&joint=-18015.983219340986,lnP=-18015.983219340986] = [&R] ((((61[&rate=5.57642154078595E-4]:7.341721113516E-1,((35[&rate=5.57642154078595E-4]:6.041067200629E-1,((37[&rate=5.57642154078595E-4]:3.961295662857E-1,31[&rate=5.57642154078595E-4]:3.961295662857E-1)[&rate=5.57642154078595E-4]:4.878076250413E-2,32[&rate=5.57642154078595E-4]:5.296097823418E-1)[&rate=5.57642154078595E-4]:8.542589946977E-2)[&rate=5.57642154078595E-4]:5.276510848923E-2,(33[&rate=5.57642154078595E-4]:4.399061189184E-1,36[&rate=5.57642154078595E-4]:4.754252446012E-1)[&rate=5.57642154078595E-4]:2.033045074481E-1)[&rate=5.57642154078595E-4]:8.549700411088E-2)[&rate=5.57642154078595E-4]:5.042390814783E-2,(34[&rate=5.57642154078595E-4]:4.523148749334E-1,29[&rate=5.57642154078595E-4]:5.233531262996E-1)[&rate=5.57642154078595E-4]:1.410243139649E-1)[&rate=5.57642154078595E-4]:2.401742329846E-2,((30[&rate=5.57642154078595E-4]:6.099392939782E-1,(14[&rate=5.57642154078595E-4]:2.651449667054E0,(2[&rate=5.57642154078595E-4]:6.590717900145E-1,(((20[&rate=5.57642154078595E-4]:2.469650042485E-1,25[&rate=5.57642154078595E-4]:2.634033604128E-1)[&rate=5.57642154078595E-4]:3.150560139817E-1,(24[&rate=5.57642154078595E-4]:4.32179132951E-1,(6[&rate=5.57642154078595E-4]:1.694945149277E-1,7[&rate=5.57642154078595E-4]:1.694945149277E-1)[&rate=5.57642154078595E-4]:1.558353029548E-1)[&rate=5.57642154078595E-4]:1.408007893888E-1)[&rate=5.57642154078595E-4]:8.690539556761E-2,28[&rate=5.57642154078595E-4]:7.037209343458E-1)[&rate=5.57642154078595E-4]:1.827481159427E-1)[&rate=5.57642154078595E-4]:1.863610753752E0)[&rate=5.57642154078595E-4]:4.398255304155E-2)[&rate=5.57642154078595E-4]:8.270038769313E-3,(38[&rate=5.57642154078595E-4]:1.167657750235E0,(((((22[&rate=5.57642154078595E-4]:1.033843990313E0,(1[&rate=5.57642154078595E-4]:3.841192898864E-2,(19[&rate=5.57642154078595E-4]:7.252174019661E-1,26[&rate=5.57642154078595E-4]:7.498749362126E-1)[&rate=5.57642154078595E-4]:7.4838362639E-2)[&rate=5.57642154078595E-4]:2.146101435165E-1)[&rate=5.57642154078595E-4]:2.704250291058E-1,(39[&rate=5.57642154078595E-4]:1.330730344992E-1,((21[&rate=5.57642154078595E-4]:5.50360282845E-1,(23[&rate=5.57642154078595E-4]:5.033469867918E-1,18[&rate=5.57642154078595E-4]:4.841689046001E-1)[&rate=5.57642154078595E-4]:5.797220016285E-2)[&rate=5.57642154078595E-4]:4.138026016008E-1,(10[&rate=5.57642154078595E-4]:6.572185914369E-1,55[&rate=5.57642154078595E-4]:6.380405092452E-1)[&rate=5.57642154078595E-4]:2.220127861596E-1)[&rate=5.57642154078595E-4]:3.195950815602E-1)[&rate=5.57642154078595E-4]:9.552149303558E-3)[&rate=5.57642154078595E-4]:1.13423022222E-1,(57[&rate=5.57642154078595E-4]:6.693577440101E-1,(60[&rate=5.57642154078595E-4]:5.040724293929E-1,(56[&rate=5.57642154078595E-4]:4.297465589556E-1,59[&rate=5.57642154078595E-4]:4.270068329282E-1)[&rate=5.57642154078595E-4]:7.158614440972E-2)[&rate=5.57642154078595E-4]:1.652853146172E-1)[&rate=5.57642154078595E-4]:8.332658044804E-1)[&rate=5.57642154078595E-4]:2.401450745795E-2,((((12[&rate=5.57642154078595E-4]:5.215128978906E-1,15[&rate=5.57642154078595E-4]:5.598690622743E-1)[&rate=5.57642154078595E-4]:3.494546756918E-1,((49[&rate=5.57642154078595E-4]:4.226956332744E-1,(27[&rate=5.57642154078595E-4]:1.796372585184E-1,4[&rate=5.57642154078595E-4]:7.03451879237E-3)[&rate=5.57642154078595E-4]:3.581268679068E-1)[&rate=5.57642154078595E-4]:1.16445892745E-2,8[&rate=5.57642154078595E-4]:4.261210444668E-1)[&rate=5.57642154078595E-4]:4.366273510335E-1)[&rate=5.57642154078595E-4]:2.145594838279E-2,((41[&rate=5.57642154078595E-4]:7.09437838105E-1,46[&rate=5.57642154078595E-4]:7.313556463241E-1)[&rate=5.57642154078595E-4]:1.303259464188E-1,53[&rate=5.57642154078595E-4]:8.699007708253E-1)[&rate=5.57642154078595E-4]:2.526247716749E-2)[&rate=5.57642154078595E-4]:3.299018473169E-1,((52[&rate=5.57642154078595E-4]:7.209832733494E-1,(51[&rate=5.57642154078595E-4]:5.724881955763E-1,((17[&rate=5.57642154078595E-4]:3.90840240811E-1,11[&rate=5.57642154078595E-4]:3.524840764273E-1)[&rate=5.57642154078595E-4]:2.812504544393E-1,(((50[&rate=5.57642154078595E-4]:3.27650912101E-1,48[&rate=5.57642154078595E-4]:4.098426929229E-1)[&rate=5.57642154078595E-4]:1.033460142504E-1,45[&rate=5.57642154078595E-4]:5.10448981146E-1)[&rate=5.57642154078595E-4]:1.619919120516E-3,(43[&rate=5.57642154078595E-4]:4.81469847561E-1,44[&rate=5.57642154078595E-4]:4.787301215336E-1)[&rate=5.57642154078595E-4]:1.142097051379E-2)[&rate=5.57642154078595E-4]:1.189259045728E-1)[&rate=5.57642154078595E-4]:2.09454455315E-2)[&rate=5.57642154078595E-4]:1.484950777731E-1)[&rate=5.57642154078595E-4]:9.752503677774E-2,(((54[&rate=5.57642154078595E-4]:6.513914348439E-1,(42[&rate=5.57642154078595E-4]:7.654522998732E-2,47[&rate=5.57642154078595E-4]:9.298358615169E-2)[&rate=5.57642154078595E-4]:3.830653829389E-1)[&rate=5.57642154078595E-4]:1.403843674261E-3,40[&rate=5.57642154078595E-4]:4.610144566005E-1)[&rate=5.57642154078595E-4]:4.021974358742E-1,(63[&rate=5.57642154078595E-4]:2.760090261755E-1,58[&rate=5.57642154078595E-4]:2.732693001482E-1)[&rate=5.57642154078595E-4]:5.652850580801E-1)[&rate=5.57642154078595E-4]:1.557039025519E-2)[&rate=5.57642154078595E-4]:3.216252783331E-1)[&rate=5.57642154078595E-4]:1.317099469402E-1)[&rate=5.57642154078595E-4]:2.158511834604E-1,((16[&rate=5.57642154078595E-4]:8.153718969741E-1,((13[&rate=5.57642154078595E-4]:5.51990559233E-1,9[&rate=5.57642154078595E-4]:5.136343948495E-1)[&rate=5.57642154078595E-4]:1.141049078097E-1,5[&rate=5.57642154078595E-4]:6.113009464949E-1)[&rate=5.57642154078595E-4]:1.410572518491E-1)[&rate=5.57642154078595E-4]:1.383947767075E-1,3[&rate=5.57642154078595E-4]:8.386981805311E-1)[&rate=5.57642154078595E-4]:6.544759903846E-1)[&rate=5.57642154078595E-4]:6.772233053469E-1)[&rate=5.57642154078595E-4]:4.237157415063E-1)[&rate=5.57642154078595E-4]:7.018553081544E-2)[&rate=5.57642154078595E-4]:4.898796917191E-2,62[&rate=5.57642154078595E-4]:7.947598819152E-1);
tree STATE_8100000 [&joint=-18010.534623724554,lnP=-18010.534623724554] = [&R] ((14[&rate=5.554454219847528E-4]:2.732388397236E0,(((2[&rate=5.554454219847528E-4]:6.599755501615E-1,((28[&rate=5.554454219847528E-4]:6.234712251125E-1,(24[&rate=5.554454219847528E-4]:4.160352769566E-1,(6[&rate=5.554454219847528E-4]:1.772445281702E-1,7[&rate=5.554454219847528E-4]:1.772445281702E-1)[&rate=5.554454219847528E-4]:1.319414337178E-1)[&rate=5.554454219847528E-4]:1.636003317176E-1)[&rate=5.554454219847528E-4]:1.446830187416E-1,(20[&rate=5.554454219847528E-4]:2.71553095787E-1,25[&rate=5.554454219847528E-4]:2.879914519514E-1)[&rate=5.554454219847528E-4]:4.41806627519E-1)[&rate=5.554454219847528E-4]:1.192185665814E-1)[&rate=5.554454219847528E-4]:1.912437085009E0,30[&rate=5.554454219847528E-4]:6.156868323413E-1)[&rate=5.554454219847528E-4]:6.534582435713E-3,(61[&rate=5.554454219847528E-4]:7.188729203206E-1,((29[&rate=5.554454219847528E-4]:5.8703122263E-1,(34[&rate=5.554454219847528E-4]:3.75203442023E-1,62[&rate=5.554454219847528E-4]:5.036187425695E-1)[&rate=5.554454219847528E-4]:1.407895292408E-1)[&rate=5.554454219847528E-4]:3.269095830799E-3,(38[&rate=5.554454219847528E-4]:9.07606208278E-1,((((((((27[&rate=5.554454219847528E-4]:4.718402298833E-1,4[&rate=5.554454219847528E-4]:2.992374901573E-1)[&rate=5.554454219847528E-4]:2.210671396774E-1,8[&rate=5.554454219847528E-4]:5.696196983278E-1)[&rate=5.554454219847528E-4]:1.290997614445E-1,(12[&rate=5.554454219847528E-4]:6.085278975357E-1,15[&rate=5.554454219847528E-4]:6.468840619194E-1)[&rate=5.554454219847528E-4]:9.841074031864E-2)[&rate=5.554454219847528E-4]:1.33232714915E-1,((46[&rate=5.554454219847528E-4]:5.668360459787E-1,(41[&rate=5.554454219847528E-4]:4.025754471831E-1,53[&rate=5.554454219847528E-4]:4.327124334845E-1)[&rate=5.554454219847528E-4]:1.423427905765E-1)[&rate=5.554454219847528E-4]:2.557339060933E-1,49[&rate=5.554454219847528E-4]:8.280494041266E-1)[&rate=5.554454219847528E-4]:1.212194864272E-2)[&rate=5.554454219847528E-4]:3.387537799232E-1,(((((47[&rate=5.554454219847528E-4]:4.800953146131E-1,42[&rate=5.554454219847528E-4]:4.636569584487E-1)[&rate=5.554454219847528E-4]:3.934263375214E-2,40[&rate=5.554454219847528E-4]:5.029995922009E-1)[&rate=5.554454219847528E-4]:2.263635360521E-2,54[&rate=5.554454219847528E-4]:7.174167677238E-1)[&rate=5.554454219847528E-4]:5.451680369419E-1,(52[&rate=5.554454219847528E-4]:1.002871173334E0,(63[&rate=5.554454219847528E-4]:4.161325122081E-1,58[&rate=5.554454219847528E-4]:4.133927861807E-1)[&rate=5.554454219847528E-4]:6.250948255093E-1)[&rate=5.554454219847528E-4]:7.658836811562E-3)[&rate=5.554454219847528E-4]:3.639011347353E-2,(51[&rate=5.554454219847528E-4]:9.464802211115E-1,(((44[&rate=5.554454219847528E-4]:4.898167513997E-1,43[&rate=5.554454219847528E-4]:4.92556477427E-1)[&rate=5.554454219847528E-4]:2.407405858406E-2,((50[&rate=5.554454219847528E-4]:2.586743228501E-1,48[&rate=5.554454219847528E-4]:3.40866103672E-1)[&rate=5.554454219847528E-4]:5.191660918611E-2,45[&rate=5.554454219847528E-4]:3.900429868308E-1)[&rate=5.554454219847528E-4]:1.457656313721E-1)[&rate=5.554454219847528E-4]:2.947514422237E-1,(17[&rate=5.554454219847528E-4]:7.757832592898E-1,11[&rate=5.554454219847528E-4]:7.374270949061E-1)[&rate=5.554454219847528E-4]:9.587269154782E-2)[&rate=5.554454219847528E-4]:1.953722154794E-1)[&rate=5.554454219847528E-4]:1.004399025072E-1)[&rate=5.554454219847528E-4]:4.981322825201E-2)[&rate=5.554454219847528E-4]:1.677486357482E-1,(57[&rate=5.554454219847528E-4]:7.593211049139E-1,(56[&rate=5.554454219847528E-4]:6.202722151399E-1,(60[&rate=5.554454219847528E-4]:5.324626539223E-1,59[&rate=5.554454219847528E-4]:5.269832018673E-1)[&rate=5.554454219847528E-4]:9.054928724525E-2)[&rate=5.554454219847528E-4]:1.363091637464E-1)[&rate=5.554454219847528E-4]:7.599554032531E-1)[&rate=5.554454219847528E-4]:1.752582109915E-2,((39[&rate=5.554454219847528E-4]:4.989740610845E-2,(22[&rate=5.554454219847528E-4]:9.421378571252E-1,(1[&rate=5.554454219847528E-4]:2.543453541428E-2,(19[&rate=5.554454219847528E-4]:5.174063138348E-1,26[&rate=5.554454219847528E-4]:5.420638480813E-1)[&rate=5.554454219847528E-4]:2.69672057196E-1)[&rate=5.554454219847528E-4]:1.358814039027E-1)[&rate=5.554454219847528E-4]:2.694033845996E-1)[&rate=5.554454219847528E-4]:6.998437912755E-2,((21[&rate=5.554454219847528E-4]:6.270764727431E-1,(23[&rate=5.554454219847528E-4]:3.922008712051E-1,18[&rate=5.554454219847528E-4]:3.730227890134E-1)[&rate=5.554454219847528E-4]:2.458345056477E-1)[&rate=5.554454219847528E-4]:3.288779294826E-1,(10[&rate=5.554454219847528E-4]:7.201926265932E-1,55[&rate=5.554454219847528E-4]:7.010145444015E-1)[&rate=5.554454219847528E-4]:1.508302687833E-1)[&rate=5.554454219847528E-4]:3.14612314517E-1)[&rate=5.554454219847528E-4]:1.703452015644E-1)[&rate=5.554454219847528E-4]:1.352409981716E-1,((13[&rate=5.554454219847528E-4]:4.03402253395E-1,9[&rate=5.554454219847528E-4]:3.650460890115E-1)[&rate=5.554454219847528E-4]:7.798685911447E-1,(5[&rate=5.554454219847528E-4]:1.092025333739E0,(16[&rate=5.554454219847528E-4]:8.426339184876E-1,3[&rate=5.554454219847528E-4]:7.27565425337E-1)[&rate=5.554454219847528E-4]:3.124051138819E-1)[&rate=5.554454219847528E-4]:3.645099025251E-2)[&rate=5.554454219847528E-4]:3.463067294732E-1)[&rate=5.554454219847528E-4]:4.876176753609E-1)[&rate=5.554454219847528E-4]:6.558582691766E-1)[&rate=5.554454219847528E-4]:8.354022624867E-3)[&rate=5.554454219847528E-4]:2.356707369137E-2)[&rate=5.554454219847528E-4]:2.467405634179E-2)[&rate=5.554454219847528E-4]:2.304486488898E-2,((33[&rate=5.554454219847528E-4]:5.367877033338E-1,36[&rate=5.554454219847528E-4]:5.723068290166E-1)[&rate=5.554454219847528E-4]:1.789823010137E-1,(((37[&rate=5.554454219847528E-4]:2.26544391394E-1,31[&rate=5.554454219847528E-4]:2.26544391394E-1)[&rate=5.554454219847528E-4]:3.573081128229E-1,32[&rate=5.554454219847528E-4]:6.685519577689E-1)[&rate=5.554454219847528E-4]:6.979050323497E-2,35[&rate=5.554454219847528E-4]:7.274134992551E-1)[&rate=5.554454219847528E-4]:2.017707277953E-3)[&rate=5.554454219847528E-4]:6.892443002107E-2);
tree STATE_8102000 [&joint=-18009.31893280259,lnP=-18009.31893280259] = [&R] ((((62[&rate=4.7870258457135395E-4]:6.729004160279E-1,((38[&rate=4.7870258457135395E-4]:1.083479946655E0,(((57[&rate=4.7870258457135395E-4]:8.601262860909E-1,((60[&rate=4.7870258457135395E-4]:4.156400638734E-1,59[&rate=4.7870258457135395E-4]:4.101606118184E-1)[&rate=4.7870258457135395E-4]:3.740756017757E-2,56[&rate=4.7870258457135395E-4]:4.503078980234E-1)[&rate=4.7870258457135395E-4]:4.070786620399E-1)[&rate=4.7870258457135395E-4]:7.394774118424E-1,(((((21[&rate=4.7870258457135395E-4]:7.072294687095E-1,(23[&rate=4.7870258457135395E-4]:5.195314760878E-1,18[&rate=4.7870258457135395E-4]:5.003533938961E-1)[&rate=4.7870258457135395E-4]:1.986568967313E-1)[&rate=4.7870258457135395E-4]:1.455685004121E-2,(10[&rate=4.7870258457135395E-4]:4.624356858686E-1,55[&rate=4.7870258457135395E-4]:4.432576036769E-1)[&rate=4.7870258457135395E-4]:1.744191260329E-1)[&rate=4.7870258457135395E-4]:4.576611673679E-1,(22[&rate=4.7870258457135395E-4]:1.038909869923E0,(1[&rate=4.7870258457135395E-4]:1.061967266295E-1,(19[&rate=4.7870258457135395E-4]:7.107189588342E-1,26[&rate=4.7870258457135395E-4]:7.353764930807E-1)[&rate=4.7870258457135395E-4]:1.571216034117E-1)[&rate=4.7870258457135395E-4]:1.518912254851E-1)[&rate=4.7870258457135395E-4]:1.514965203055E-1)[&rate=4.7870258457135395E-4]:4.514387749487E-2,39[&rate=4.7870258457135395E-4]:7.390643210679E-2)[&rate=4.7870258457135395E-4]:2.71165977553E-1,((((27[&rate=4.7870258457135395E-4]:3.16465722178E-1,4[&rate=4.7870258457135395E-4]:1.43862982452E-1)[&rate=4.7870258457135395E-4]:4.840421296589E-1,(8[&rate=4.7870258457135395E-4]:6.659352300141E-1,(12[&rate=4.7870258457135395E-4]:3.805255054491E-1,15[&rate=4.7870258457135395E-4]:4.188816698327E-1)[&rate=4.7870258457135395E-4]:2.936289026471E-1)[&rate=4.7870258457135395E-4]:1.128495058994E-2)[&rate=4.7870258457135395E-4]:1.275184740345E-1,(53[&rate=4.7870258457135395E-4]:7.517892090653E-1,(46[&rate=4.7870258457135395E-4]:6.159188653669E-1,(49[&rate=4.7870258457135395E-4]:4.208674883153E-1,41[&rate=4.7870258457135395E-4]:3.934702280415E-1)[&rate=4.7870258457135395E-4]:2.005308291063E-1)[&rate=4.7870258457135395E-4]:1.276511656161E-1)[&rate=4.7870258457135395E-4]:6.390834968292E-2)[&rate=4.7870258457135395E-4]:5.819115523842E-1,(((52[&rate=4.7870258457135395E-4]:9.401110152498E-1,(63[&rate=4.7870258457135395E-4]:5.743332746522E-1,58[&rate=4.7870258457135395E-4]:5.715935486248E-1)[&rate=4.7870258457135395E-4]:4.041339049813E-1)[&rate=4.7870258457135395E-4]:4.176229605148E-2,(((54[&rate=4.7870258457135395E-4]:6.390070528947E-1,40[&rate=4.7870258457135395E-4]:4.47226230977E-1)[&rate=4.7870258457135395E-4]:2.055349173799E-1,47[&rate=4.7870258457135395E-4]:6.691995045213E-1)[&rate=4.7870258457135395E-4]:4.260999625478E-4,42[&rate=4.7870258457135395E-4]:6.531872483194E-1)[&rate=4.7870258457135395E-4]:3.889600355846E-1)[&rate=4.7870258457135395E-4]:3.315335567134E-2,(((((50[&rate=4.7870258457135395E-4]:1.773261677248E-1,48[&rate=4.7870258457135395E-4]:2.595179485467E-1)[&rate=4.7870258457135395E-4]:2.63493907149E-1,45[&rate=4.7870258457135395E-4]:5.202721296684E-1)[&rate=4.7870258457135395E-4]:1.290464548521E-1,43[&rate=4.7870258457135395E-4]:6.301405023287E-1)[&rate=4.7870258457135395E-4]:1.13074288138E-1,44[&rate=4.7870258457135395E-4]:7.404750644393E-1)[&rate=4.7870258457135395E-4]:3.109817553982E-1,((17[&rate=4.7870258457135395E-4]:4.36930625287E-1,11[&rate=4.7870258457135395E-4]:3.985744609033E-1)[&rate=4.7870258457135395E-4]:3.309515709132E-1,51[&rate=4.7870258457135395E-4]:6.473342509946E-1)[&rate=4.7870258457135395E-4]:3.465883222675E-1)[&rate=4.7870258457135395E-4]:2.110409371045E-2)[&rate=4.7870258457135395E-4]:2.976509373104E-1)[&rate=4.7870258457135395E-4]:2.41756272945E-2)[&rate=4.7870258457135395E-4]:7.955945807647E-3)[&rate=4.7870258457135395E-4]:1.721427223879E-1,((16[&rate=4.7870258457135395E-4]:1.080088896824E0,3[&rate=4.7870258457135395E-4]:9.650204036732E-1)[&rate=4.7870258457135395E-4]:2.546933236931E-1,((13[&rate=4.7870258457135395E-4]:5.367687797561E-1,9[&rate=4.7870258457135395E-4]:4.984126153727E-1)[&rate=4.7870258457135395E-4]:3.7289811742E-1,5[&rate=4.7870258457135395E-4]:8.548723766283E-1)[&rate=4.7870258457135395E-4]:4.168961452585E-1)[&rate=4.7870258457135395E-4]:3.027176244616E-1)[&rate=4.7870258457135395E-4]:5.637883208543E-1)[&rate=4.7870258457135395E-4]:3.438556667165E-1,14[&rate=4.7870258457135395E-4]:2.539664380495E0)[&rate=4.7870258457135395E-4]:1.613519124702E-1)[&rate=4.7870258457135395E-4]:7.296031628337E-2,30[&rate=4.7870258457135395E-4]:6.88483683131E-1)[&rate=4.7870258457135395E-4]:2.964191281835E-3,(((34[&rate=4.7870258457135395E-4]:5.431376775458E-1,(35[&rate=4.7870258457135395E-4]:7.3523951774E-1,(33[&rate=4.7870258457135395E-4]:6.55768460651E-1,36[&rate=4.7870258457135395E-4]:6.912875863338E-1)[&rate=4.7870258457135395E-4]:6.580985490344E-2)[&rate=4.7870258457135395E-4]:7.351711718236E-3)[&rate=4.7870258457135395E-4]:1.957779372028E-4,((37[&rate=4.7870258457135395E-4]:1.593031262689E-1,31[&rate=4.7870258457135395E-4]:1.593031262689E-1)[&rate=4.7870258457135395E-4]:4.241140727059E-1,32[&rate=4.7870258457135395E-4]:6.681166525268E-1)[&rate=4.7870258457135395E-4]:8.559931661743E-2)[&rate=4.7870258457135395E-4]:5.827885572082E-2,(29[&rate=4.7870258457135395E-4]:5.941609521947E-1,(2[&rate=4.7870258457135395E-4]:8.291061420121E-1,(((24[&rate=4.7870258457135395E-4]:6.723767178159E-1,(6[&rate=4.7870258457135395E-4]:1.098066048261E-1,7[&rate=4.7870258457135395E-4]:1.098066048261E-1)[&rate=4.7870258457135395E-4]:4.557207979213E-1)[&rate=4.7870258457135395E-4]:9.569730551976E-2,28[&rate=4.7870258457135395E-4]:8.11909639774E-1)[&rate=4.7870258457135395E-4]:8.116443912104E-3,(20[&rate=4.7870258457135395E-4]:2.821628883292E-1,25[&rate=4.7870258457135395E-4]:2.986012444936E-1)[&rate=4.7870258457135395E-4]:4.830686748089E-1)[&rate=4.7870258457135395E-4]:2.364773186E-1)[&rate=4.7870258457135395E-4]:1.721780613012E0)[&rate=4.7870258457135395E-4]:7.848961037529E-2)[&rate=4.7870258457135395E-4]:1.87973118428E-2)[&rate=4.7870258457135395E-4]:1.08814439752E-1,61[&rate=4.7870258457135395E-4]:9.204808933997E-1);
tree STATE_8104000 [&joint=-18015.599453355066,lnP=-18015.599453355066] = [&R] ((61[&rate=5.242509390629549E-4]:7.058458253432E-1,(29[&rate=5.242509390629549E-4]:4.669805477115E-1,(2[&rate=5.242509390629549E-4]:8.655381434E-1,(((24[&rate=5.242509390629549E-4]:6.932236778378E-1,(6[&rate=5.242509390629549E-4]:2.536451003009E-1,7[&rate=5.242509390629549E-4]:2.536451003009E-1)[&rate=5.242509390629549E-4]:3.327292624684E-1)[&rate=5.242509390629549E-4]:3.786531821268E-2,28[&rate=5.242509390629549E-4]:7.749246124889E-1)[&rate=5.242509390629549E-4]:2.126948648491E-1,(20[&rate=5.242509390629549E-4]:5.096687434381E-1,25[&rate=5.242509390629549E-4]:5.261070996025E-1)[&rate=5.242509390629549E-4]:4.231562133518E-1)[&rate=5.242509390629549E-4]:1.053159263361E-1)[&rate=5.242509390629549E-4]:1.558168207141E0)[&rate=5.242509390629549E-4]:1.186466983968E-1)[&rate=5.242509390629549E-4]:1.693920973856E-1,(((38[&rate=5.242509390629549E-4]:1.170847662564E0,((((39[&rate=5.242509390629549E-4]:3.07682665619E-2,((21[&rate=5.242509390629549E-4]:6.912741055E-1,(23[&rate=5.242509390629549E-4]:4.565851796434E-1,18[&rate=5.242509390629549E-4]:4.374070974516E-1)[&rate=5.242509390629549E-4]:2.456478299663E-1)[&rate=5.242509390629549E-4]:1.500779819652E-1,(10[&rate=5.242509390629549E-4]:6.927921474085E-1,55[&rate=5.242509390629549E-4]:6.736140652167E-1)[&rate=5.242509390629549E-4]:6.362843320751E-2)[&rate=5.242509390629549E-4]:3.401011106034E-1)[&rate=5.242509390629549E-4]:1.465981795965E-1,(22[&rate=5.242509390629549E-4]:1.069698679159E0,(1[&rate=5.242509390629549E-4]:4.872834626618E-2,(19[&rate=5.242509390629549E-4]:6.42573643489E-1,26[&rate=5.242509390629549E-4]:6.672311777355E-1)[&rate=5.242509390629549E-4]:1.677985383936E-1)[&rate=5.242509390629549E-4]:2.401484150849E-1)[&rate=5.242509390629549E-4]:2.693116026155E-1)[&rate=5.242509390629549E-4]:1.863645112657E-1,(((12[&rate=5.242509390629549E-4]:3.664790907982E-1,15[&rate=5.242509390629549E-4]:4.048352551819E-1)[&rate=5.242509390629549E-4]:5.27073476416E-1,((46[&rate=5.242509390629549E-4]:6.1358075655E-1,(41[&rate=5.242509390629549E-4]:3.562591659843E-1,53[&rate=5.242509390629549E-4]:3.863961522856E-1)[&rate=5.242509390629549E-4]:2.354037823466E-1)[&rate=5.242509390629549E-4]:2.646537647667E-1,((8[&rate=5.242509390629549E-4]:6.183691874332E-1,(27[&rate=5.242509390629549E-4]:2.354487722312E-1,4[&rate=5.242509390629549E-4]:6.284603250522E-2)[&rate=5.242509390629549E-4]:5.062080864349E-1)[&rate=5.242509390629549E-4]:7.43034787741E-2,49[&rate=5.242509390629549E-4]:7.008918442894E-1)[&rate=5.242509390629549E-4]:1.82822129082E-1)[&rate=5.242509390629549E-4]:9.838593842847E-3)[&rate=5.242509390629549E-4]:4.925041436785E-1,((57[&rate=5.242509390629549E-4]:6.394219100596E-1,((59[&rate=5.242509390629549E-4]:3.343777132196E-1,56[&rate=5.242509390629549E-4]:3.37117439247E-1)[&rate=5.242509390629549E-4]:1.026357734966E-1,60[&rate=5.242509390629549E-4]:4.424929387711E-1)[&rate=5.242509390629549E-4]:1.969289712884E-1)[&rate=5.242509390629549E-4]:9.147293894641E-1,(((17[&rate=5.242509390629549E-4]:4.049006831395E-1,11[&rate=5.242509390629549E-4]:3.665445187558E-1)[&rate=5.242509390629549E-4]:5.882399661276E-1,(((44[&rate=5.242509390629549E-4]:3.829993833676E-1,43[&rate=5.242509390629549E-4]:3.85739109395E-1)[&rate=5.242509390629549E-4]:3.282610678636E-1,((50[&rate=5.242509390629549E-4]:2.182022555529E-1,48[&rate=5.242509390629549E-4]:3.003940363747E-1)[&rate=5.242509390629549E-4]:1.14730002584E-1,45[&rate=5.242509390629549E-4]:4.123843129313E-1)[&rate=5.242509390629549E-4]:3.207939465189E-1)[&rate=5.242509390629549E-4]:1.693131729728E-1,51[&rate=5.242509390629549E-4]:8.230393776286E-1)[&rate=5.242509390629549E-4]:4.955332643297E-2)[&rate=5.242509390629549E-4]:1.733869924401E-1,((52[&rate=5.242509390629549E-4]:6.20297305313E-1,(63[&rate=5.242509390629549E-4]:3.120436328399E-1,58[&rate=5.242509390629549E-4]:3.093039068126E-1)[&rate=5.242509390629549E-4]:3.466098368567E-1)[&rate=5.242509390629549E-4]:1.899088192601E-2,(54[&rate=5.242509390629549E-4]:5.909735246644E-1,(40[&rate=5.242509390629549E-4]:3.311518786322E-1,(47[&rate=5.242509390629549E-4]:3.23393376545E-1,42[&rate=5.242509390629549E-4]:3.069550203806E-1)[&rate=5.242509390629549E-4]:2.419685825165E-2)[&rate=5.242509390629549E-4]:6.804082411442E-2)[&rate=5.242509390629549E-4]:3.003694570951E-1)[&rate=5.242509390629549E-4]:4.066915092627E-1)[&rate=5.242509390629549E-4]:2.533770824739E-1)[&rate=5.242509390629549E-4]:4.508151095287E-3)[&rate=5.242509390629549E-4]:5.164684927093E-2)[&rate=5.242509390629549E-4]:2.22474492882E-1,(5[&rate=5.242509390629549E-4]:1.151403674313E0,((13[&rate=5.242509390629549E-4]:3.829084781212E-1,9[&rate=5.242509390629549E-4]:3.445523137377E-1)[&rate=5.242509390629549E-4]:1.889457185675E-1,(16[&rate=5.242509390629549E-4]:5.559526270968E-1,3[&rate=5.242509390629549E-4]:4.408841339462E-1)[&rate=5.242509390629549E-4]:2.412074767418E-2)[&rate=5.242509390629549E-4]:6.343439981727E-1)[&rate=5.242509390629549E-4]:4.841168444857E-1)[&rate=5.242509390629549E-4]:5.901216643131E-1)[&rate=5.242509390629549E-4]:4.990410140222E-1,(30[&rate=5.242509390629549E-4]:6.755942262841E-1,(62[&rate=5.242509390629549E-4]:5.169255606454E-1,14[&rate=5.242509390629549E-4]:2.545041437582E0)[&rate=5.242509390629549E-4]:2.16045714819E-1)[&rate=5.242509390629549E-4]:2.11302913086E-2)[&rate=5.242509390629549E-4]:4.44218639247E-2,(((35[&rate=5.242509390629549E-4]:8.049431252801E-1,34[&rate=5.242509390629549E-4]:6.054895733676E-1)[&rate=5.242509390629549E-4]:1.420836997119E-2,(33[&rate=5.242509390629549E-4]:4.663227956144E-1,36[&rate=5.242509390629549E-4]:5.018419212972E-1)[&rate=5.242509390629549E-4]:3.391674974512E-1)[&rate=5.242509390629549E-4]:2.389276947314E-2,((37[&rate=5.242509390629549E-4]:1.143182895266E-1,31[&rate=5.242509390629549E-4]:1.143182895266E-1)[&rate=5.242509390629549E-4]:3.646425923944E-1,32[&rate=5.242509390629549E-4]:5.636603354731E-1)[&rate=5.242509390629549E-4]:2.90312891E-1)[&rate=5.242509390629549E-4]:2.65174173393E-2)[&rate=5.242509390629549E-4]:1.387296197651E-2);
tree STATE_8106000 [&joint=-18019.86952716645,lnP=-18019.86952716645] = [&R] (((30[&rate=4.3103226836972393E-4]:7.097585959331E-1,(61[&rate=4.3103226836972393E-4]:5.855082773319E-1,(2[&rate=4.3103226836972393E-4]:1.053999566561E0,(((24[&rate=4.3103226836972393E-4]:6.930787674486E-1,(6[&rate=4.3103226836972393E-4]:3.685329403465E-1,7[&rate=4.3103226836972393E-4]:3.685329403465E-1)[&rate=4.3103226836972393E-4]:2.176965120336E-1)[&rate=4.3103226836972393E-4]:1.643104760085E-1,28[&rate=4.3103226836972393E-4]:9.012248598955E-1)[&rate=4.3103226836972393E-4]:7.576404446496E-2,(20[&rate=4.3103226836972393E-4]:3.384178874955E-1,25[&rate=4.3103226836972393E-4]:3.548562436599E-1)[&rate=4.3103226836972393E-4]:5.837764963169E-1)[&rate=4.3103226836972393E-4]:3.044079224749E-1)[&rate=4.3103226836972393E-4]:1.368015934365E0)[&rate=4.3103226836972393E-4]:2.444688978361E-1)[&rate=4.3103226836972393E-4]:2.97558826433E-2,((29[&rate=4.3103226836972393E-4]:6.365084812005E-1,62[&rate=4.3103226836972393E-4]:6.938855303809E-1)[&rate=4.3103226836972393E-4]:5.248278372827E-2,14[&rate=4.3103226836972393E-4]:2.774484191046E0)[&rate=4.3103226836972393E-4]:5.052321364757E-2)[&rate=4.3103226836972393E-4]:1.350965503303E-1,((35[&rate=4.3103226836972393E-4]:6.575878374595E-1,(38[&rate=4.3103226836972393E-4]:1.277402146115E0,((((((17[&rate=4.3103226836972393E-4]:3.971756572733E-1,11[&rate=4.3103226836972393E-4]:3.588194928896E-1)[&rate=4.3103226836972393E-4]:5.958909113804E-1,(((44[&rate=4.3103226836972393E-4]:2.490763105159E-1,43[&rate=4.3103226836972393E-4]:2.518160365433E-1)[&rate=4.3103226836972393E-4]:4.491951328859E-1,((50[&rate=4.3103226836972393E-4]:3.005429558119E-1,48[&rate=4.3103226836972393E-4]:3.827347366337E-1)[&rate=4.3103226836972393E-4]:1.816273843642E-1,45[&rate=4.3103226836972393E-4]:5.616223949706E-1)[&rate=4.3103226836972393E-4]:1.585668566503E-1)[&rate=4.3103226836972393E-4]:2.107700594722E-1,51[&rate=4.3103226836972393E-4]:8.515072562986E-1)[&rate=4.3103226836972393E-4]:2.101136714963E-2)[&rate=4.3103226836972393E-4]:4.43677236444E-2,(((63[&rate=4.3103226836972393E-4]:3.346709468544E-1,58[&rate=4.3103226836972393E-4]:3.31931220827E-1)[&rate=4.3103226836972393E-4]:2.583755376459E-1,((42[&rate=4.3103226836972393E-4]:1.886879913718E-1,54[&rate=4.3103226836972393E-4]:3.804688132896E-1)[&rate=4.3103226836972393E-4]:2.124509174602E-1,(47[&rate=4.3103226836972393E-4]:3.676514471108E-1,40[&rate=4.3103226836972393E-4]:3.512130909465E-1)[&rate=4.3103226836972393E-4]:4.992581788557E-2)[&rate=4.3103226836972393E-4]:2.138253838873E-1)[&rate=4.3103226836972393E-4]:8.739014267691E-2,52[&rate=4.3103226836972393E-4]:6.420804627935E-1)[&rate=4.3103226836972393E-4]:2.748058842991E-1)[&rate=4.3103226836972393E-4]:3.593612890633E-1,((57[&rate=4.3103226836972393E-4]:8.000754357325E-1,((56[&rate=4.3103226836972393E-4]:5.040072221215E-1,60[&rate=4.3103226836972393E-4]:5.067469481491E-1)[&rate=4.3103226836972393E-4]:1.173239462E-2,59[&rate=4.3103226836972393E-4]:5.129998907142E-1)[&rate=4.3103226836972393E-4]:2.815960929634E-1)[&rate=4.3103226836972393E-4]:6.871785965551E-1,(((8[&rate=4.3103226836972393E-4]:5.197096806341E-1,(27[&rate=4.3103226836972393E-4]:4.179237217744E-1,4[&rate=4.3103226836972393E-4]:2.453209820484E-1)[&rate=4.3103226836972393E-4]:2.250736300925E-1)[&rate=4.3103226836972393E-4]:3.819967164608E-1,((41[&rate=4.3103226836972393E-4]:6.24503700064E-1,46[&rate=4.3103226836972393E-4]:6.464215082831E-1)[&rate=4.3103226836972393E-4]:2.445233595959E-1,((12[&rate=4.3103226836972393E-4]:3.71040158766E-1,15[&rate=4.3103226836972393E-4]:4.093963231497E-1)[&rate=4.3103226836972393E-4]:3.478262880395E-1,49[&rate=4.3103226836972393E-4]:7.188664468055E-1)[&rate=4.3103226836972393E-4]:1.775578731282E-1)[&rate=4.3103226836972393E-4]:1.350125524324E-2)[&rate=4.3103226836972393E-4]:1.192912879615E-2,53[&rate=4.3103226836972393E-4]:9.245944300007E-1)[&rate=4.3103226836972393E-4]:3.927965885883E-1)[&rate=4.3103226836972393E-4]:4.378812441638E-2)[&rate=4.3103226836972393E-4]:2.712689213231E-2,(((22[&rate=4.3103226836972393E-4]:8.914827927718E-1,(1[&rate=4.3103226836972393E-4]:9.104555401637E-2,(19[&rate=4.3103226836972393E-4]:8.264370416746E-1,26[&rate=4.3103226836972393E-4]:8.51094575921E-1)[&rate=4.3103226836972393E-4]:2.625234795827E-2)[&rate=4.3103226836972393E-4]:1.961532094724E-2)[&rate=4.3103226836972393E-4]:3.137620563836E-1,39[&rate=4.3103226836972393E-4]:4.36010135391E-2)[&rate=4.3103226836972393E-4]:1.618200639336E-2,((21[&rate=4.3103226836972393E-4]:7.171090828677E-1,(23[&rate=4.3103226836972393E-4]:4.557587128056E-1,18[&rate=4.3103226836972393E-4]:4.365806306139E-1)[&rate=4.3103226836972393E-4]:2.723092741717E-1)[&rate=4.3103226836972393E-4]:5.519312855224E-2,(10[&rate=4.3103226836972393E-4]:3.853777869438E-1,55[&rate=4.3103226836972393E-4]:3.661997047521E-1)[&rate=4.3103226836972393E-4]:3.019929176269E-1)[&rate=4.3103226836972393E-4]:4.381657400193E-1)[&rate=4.3103226836972393E-4]:2.518106864381E-1)[&rate=4.3103226836972393E-4]:2.683373096063E-1,((16[&rate=4.3103226836972393E-4]:7.472771430894E-1,3[&rate=4.3103226836972393E-4]:6.322086499388E-1)[&rate=4.3103226836972393E-4]:1.964484169128E-1,(5[&rate=4.3103226836972393E-4]:7.847135777158E-1,(13[&rate=4.3103226836972393E-4]:3.821066480195E-1,9[&rate=4.3103226836972393E-4]:3.437504836361E-1)[&rate=4.3103226836972393E-4]:4.574014502441E-1)[&rate=4.3103226836972393E-4]:9.599828365627E-2)[&rate=4.3103226836972393E-4]:7.485342230978E-1)[&rate=4.3103226836972393E-4]:7.029505821927E-1)[&rate=4.3103226836972393E-4]:2.249345497925E-1)[&rate=4.3103226836972393E-4]:1.591722738399E-1,(((33[&rate=4.3103226836972393E-4]:6.323627271329E-1,36[&rate=4.3103226836972393E-4]:6.678818528158E-1)[&rate=4.3103226836972393E-4]:1.521915457249E-1,34[&rate=4.3103226836972393E-4]:5.98761923131E-1)[&rate=4.3103226836972393E-4]:7.324360547026E-3,((37[&rate=4.3103226836972393E-4]:1.96728438754E-1,31[&rate=4.3103226836972393E-4]:1.96728438754E-1)[&rate=4.3103226836972393E-4]:1.441008807745E-1,32[&rate=4.3103226836972393E-4]:4.255287730806E-1)[&rate=4.3103226836972393E-4]:3.909400242586E-1)[&rate=4.3103226836972393E-4]:1.122027570887E-2)[&rate=4.3103226836972393E-4]:1.862662181536E-1);
tree STATE_8108000 [&joint=-17995.21619096324,lnP=-17995.21619096324] = [&R] (((34[&rate=5.271025750066698E-4]:4.578394125797E-1,35[&rate=5.271025750066698E-4]:6.572929644922E-1)[&rate=5.271025750066698E-4]:8.233283871654E-2,((38[&rate=5.271025750066698E-4]:5.977510885559E-1,(((((((17[&rate=5.271025750066698E-4]:5.921446646693E-1,11[&rate=5.271025750066698E-4]:5.537885002856E-1)[&rate=5.271025750066698E-4]:3.831758280254E-1,(44[&rate=5.271025750066698E-4]:5.601282993451E-1,(43[&rate=5.271025750066698E-4]:5.271197357359E-1,((50[&rate=5.271025750066698E-4]:3.138177573045E-1,48[&rate=5.271025750066698E-4]:3.960095381263E-1)[&rate=5.271025750066698E-4]:1.277585575077E-1,45[&rate=5.271025750066698E-4]:5.210283696067E-1)[&rate=5.271025750066698E-4]:2.526944832092E-2)[&rate=5.271025750066698E-4]:3.574828963654E-2)[&rate=5.271025750066698E-4]:3.521784947194E-1)[&rate=5.271025750066698E-4]:9.552909946143E-3,51[&rate=5.271025750066698E-4]:8.643254574352E-1)[&rate=5.271025750066698E-4]:2.043586489756E-1,(((63[&rate=5.271025750066698E-4]:3.777507055097E-1,58[&rate=5.271025750066698E-4]:3.750109794824E-1)[&rate=5.271025750066698E-4]:3.228209227751E-1,52[&rate=5.271025750066698E-4]:6.622154639012E-1)[&rate=5.271025750066698E-4]:9.796110603905E-3,((47[&rate=5.271025750066698E-4]:7.763992702069E-3,54[&rate=5.271025750066698E-4]:1.831064584554E-1)[&rate=5.271025750066698E-4]:6.070391271085E-1,(40[&rate=5.271025750066698E-4]:4.035634369289E-1,42[&rate=5.271025750066698E-4]:4.035634369289E-1)[&rate=5.271025750066698E-4]:1.948013267173E-1)[&rate=5.271025750066698E-4]:1.339207834617E-1)[&rate=5.271025750066698E-4]:3.966725319057E-1)[&rate=5.271025750066698E-4]:6.074688617952E-2,((41[&rate=5.271025750066698E-4]:7.283562345514E-1,(53[&rate=5.271025750066698E-4]:7.041566529146E-1,46[&rate=5.271025750066698E-4]:6.959374748323E-1)[&rate=5.271025750066698E-4]:5.433656793822E-2)[&rate=5.271025750066698E-4]:2.106281217664E-1,((((27[&rate=5.271025750066698E-4]:2.479037948008E-1,4[&rate=5.271025750066698E-4]:7.530105507473E-2)[&rate=5.271025750066698E-4]:5.539223921549E-1,(12[&rate=5.271025750066698E-4]:4.25282295785E-1,15[&rate=5.271025750066698E-4]:4.636384601686E-1)[&rate=5.271025750066698E-4]:2.614753980199E-1)[&rate=5.271025750066698E-4]:1.683571930768E-1,49[&rate=5.271025750066698E-4]:8.551148868817E-1)[&rate=5.271025750066698E-4]:4.387165753692E-2,8[&rate=5.271025750066698E-4]:8.907673663365E-1)[&rate=5.271025750066698E-4]:6.739507217304E-2)[&rate=5.271025750066698E-4]:2.452411568206E-1)[&rate=5.271025750066698E-4]:4.218204075623E-2,((((21[&rate=5.271025750066698E-4]:6.140269898309E-1,(23[&rate=5.271025750066698E-4]:4.462324133767E-1,18[&rate=5.271025750066698E-4]:4.270543311849E-1)[&rate=5.271025750066698E-4]:1.78753480564E-1)[&rate=5.271025750066698E-4]:1.759033080409E-1,(10[&rate=5.271025750066698E-4]:6.007369586121E-1,55[&rate=5.271025750066698E-4]:5.815588764204E-1)[&rate=5.271025750066698E-4]:1.042618324105E-1)[&rate=5.271025750066698E-4]:4.547908821224E-1,((22[&rate=5.271025750066698E-4]:8.524179958618E-1,(1[&rate=5.271025750066698E-4]:1.255074957895E-2,(19[&rate=5.271025750066698E-4]:5.892165714321E-1,26[&rate=5.271025750066698E-4]:6.138741056785E-1)[&rate=5.271025750066698E-4]:1.849780137634E-1)[&rate=5.271025750066698E-4]:5.904532847458E-2)[&rate=5.271025750066698E-4]:3.205582214057E-1,39[&rate=5.271025750066698E-4]:1.133238165113E-2)[&rate=5.271025750066698E-4]:8.270386683639E-2)[&rate=5.271025750066698E-4]:5.52295300205E-2,(57[&rate=5.271025750066698E-4]:3.504040148762E-1,(60[&rate=5.271025750066698E-4]:3.231068616964E-1,(56[&rate=5.271025750066698E-4]:2.58797428671E-1,59[&rate=5.271025750066698E-4]:2.560577026437E-1)[&rate=5.271025750066698E-4]:6.156970699776E-2)[&rate=5.271025750066698E-4]:2.729715317986E-2)[&rate=5.271025750066698E-4]:1.045437106098E0)[&rate=5.271025750066698E-4]:3.056643292086E-2)[&rate=5.271025750066698E-4]:3.009542035061E-1,((5[&rate=5.271025750066698E-4]:9.043264313304E-1,(16[&rate=5.271025750066698E-4]:4.76242841819E-1,3[&rate=5.271025750066698E-4]:3.611743486684E-1)[&rate=5.271025750066698E-4]:4.910972881415E-1)[&rate=5.271025750066698E-4]:1.525633123453E-2,(13[&rate=5.271025750066698E-4]:5.244694335855E-1,9[&rate=5.271025750066698E-4]:4.86113269202E-1)[&rate=5.271025750066698E-4]:4.499078495273E-1)[&rate=5.271025750066698E-4]:6.105187208632E-1)[&rate=5.271025750066698E-4]:1.224441256758E-1)[&rate=5.271025750066698E-4]:9.765302983343E-1,(33[&rate=5.271025750066698E-4]:4.951638129881E-1,36[&rate=5.271025750066698E-4]:5.30682938671E-1)[&rate=5.271025750066698E-4]:2.20707513269E-1)[&rate=5.271025750066698E-4]:1.009327476604E-2)[&rate=5.271025750066698E-4]:2.039335666903E-1,((14[&rate=5.271025750066698E-4]:2.738011146347E0,((62[&rate=5.271025750066698E-4]:6.729688943967E-1,((2[&rate=5.271025750066698E-4]:1.172902596853E0,((28[&rate=5.271025750066698E-4]:8.330547550246E-1,(20[&rate=5.271025750066698E-4]:3.235609757676E-1,25[&rate=5.271025750066698E-4]:3.39999331932E-1)[&rate=5.271025750066698E-4]:4.54699258709E-1)[&rate=5.271025750066698E-4]:1.451187079254E-1,(24[&rate=5.271025750066698E-4]:6.30713381279E-1,(6[&rate=5.271025750066698E-4]:7.02639222656E-2,7[&rate=5.271025750066698E-4]:7.02639222656E-2)[&rate=5.271025750066698E-4]:4.536001439449E-1)[&rate=5.271025750066698E-4]:3.036244652327E-1)[&rate=5.271025750066698E-4]:4.221263941768E-1)[&rate=5.271025750066698E-4]:1.364096721602E0,(29[&rate=5.271025750066698E-4]:5.280253797406E-1,61[&rate=5.271025750066698E-4]:6.482439589755E-1)[&rate=5.271025750066698E-4]:5.224813588473E-2)[&rate=5.271025750066698E-4]:3.5318329591E-2)[&rate=5.271025750066698E-4]:8.547980739705E-3,30[&rate=5.271025750066698E-4]:6.24139825956E-1)[&rate=5.271025750066698E-4]:2.837839427413E-2)[&rate=5.271025750066698E-4]:1.487027198266E-1,((37[&rate=5.271025750066698E-4]:3.716176401704E-1,31[&rate=5.271025750066698E-4]:3.716176401704E-1)[&rate=5.271025750066698E-4]:4.592276885341E-2,32[&rate=5.271025750066698E-4]:5.022398625758E-1)[&rate=5.271025750066698E-4]:4.38325339776E-1)[&rate=5.271025750066698E-4]:1.392312929599E-2);
tree STATE_8110000 [&joint=-18008.546112838827,lnP=-18008.546112838827] = [&R] ((((35[&rate=4.902513531592557E-4]:6.742020292435E-1,36[&rate=4.902513531592557E-4]:6.960599527408E-1)[&rate=4.902513531592557E-4]:4.02298523542E-2,((37[&rate=4.902513531592557E-4]:3.429312159725E-1,31[&rate=4.902513531592557E-4]:3.429312159725E-1)[&rate=4.902513531592557E-4]:2.450334392179E-1,32[&rate=4.902513531592557E-4]:6.726641087424E-1)[&rate=4.902513531592557E-4]:5.2696734604E-2)[&rate=4.902513531592557E-4]:7.263472452836E-3,(30[&rate=4.902513531592557E-4]:5.237676942547E-1,((61[&rate=4.902513531592557E-4]:4.616809452522E-1,14[&rate=4.902513531592557E-4]:2.426955292135E0)[&rate=4.902513531592557E-4]:1.03314831077E-1,(62[&rate=4.902513531592557E-4]:4.996744888707E-1,(29[&rate=4.902513531592557E-4]:4.002722082886E-1,(2[&rate=4.902513531592557E-4]:8.966735404268E-1,((28[&rate=4.902513531592557E-4]:8.787174678781E-1,(20[&rate=4.902513531592557E-4]:4.028059286847E-1,25[&rate=4.902513531592557E-4]:4.19244284849E-1)[&rate=4.902513531592557E-4]:4.211170186454E-1)[&rate=4.902513531592557E-4]:4.643003746744E-2,(24[&rate=4.902513531592557E-4]:8.040649918949E-1,(6[&rate=4.902513531592557E-4]:3.523593772198E-1,7[&rate=4.902513531592557E-4]:3.523593772198E-1)[&rate=4.902513531592557E-4]:3.448562996066E-1)[&rate=4.902513531592557E-4]:7.724689701226E-2)[&rate=4.902513531592557E-4]:1.989232953554E-1)[&rate=4.902513531592557E-4]:1.460324470691E0)[&rate=4.902513531592557E-4]:4.202523140171E-2)[&rate=4.902513531592557E-4]:2.479757403979E-3)[&rate=4.902513531592557E-4]:7.899049716037E-2)[&rate=4.902513531592557E-4]:6.951235924957E-2)[&rate=4.902513531592557E-4]:2.655552067515E-2,(((38[&rate=4.902513531592557E-4]:1.002259439599E0,((((((42[&rate=4.902513531592557E-4]:3.457689581093E-1,(40[&rate=4.902513531592557E-4]:3.240389153928E-1,(47[&rate=4.902513531592557E-4]:3.327755381206E-1,54[&rate=4.902513531592557E-4]:5.081180038739E-1)[&rate=4.902513531592557E-4]:7.701733436658E-3)[&rate=4.902513531592557E-4]:2.173004271651E-2)[&rate=4.902513531592557E-4]:4.283590209596E-1,(63[&rate=4.902513531592557E-4]:2.591920527453E-1,58[&rate=4.902513531592557E-4]:2.564523267179E-1)[&rate=4.902513531592557E-4]:4.930181181046E-1)[&rate=4.902513531592557E-4]:3.37532210367E-1,(((44[&rate=4.902513531592557E-4]:6.241915975597E-1,((43[&rate=4.902513531592557E-4]:3.623772034049E-1,45[&rate=4.902513531592557E-4]:3.815552855966E-1)[&rate=4.902513531592557E-4]:5.524444006096E-3,(50[&rate=4.902513531592557E-4]:2.014949389818E-1,48[&rate=4.902513531592557E-4]:2.836867198036E-1)[&rate=4.902513531592557E-4]:1.061327358264E-1)[&rate=4.902513531592557E-4]:2.590296761761E-1)[&rate=4.902513531592557E-4]:3.211559942516E-1,(51[&rate=4.902513531592557E-4]:8.391536144575E-1,(17[&rate=4.902513531592557E-4]:7.286012865766E-1,11[&rate=4.902513531592557E-4]:6.902451221929E-1)[&rate=4.902513531592557E-4]:2.311002730864E-1)[&rate=4.902513531592557E-4]:4.865973077841E-2)[&rate=4.902513531592557E-4]:4.001702630512E-2,52[&rate=4.902513531592557E-4]:9.27830371541E-1)[&rate=4.902513531592557E-4]:1.235558452922E-1)[&rate=4.902513531592557E-4]:1.387988153083E-1,((46[&rate=4.902513531592557E-4]:8.422696819199E-1,(41[&rate=4.902513531592557E-4]:6.900739031848E-1,53[&rate=4.902513531592557E-4]:7.202108894862E-1)[&rate=4.902513531592557E-4]:1.30277970516E-1)[&rate=4.902513531592557E-4]:1.789564399081E-1,((12[&rate=4.902513531592557E-4]:3.722649721983E-1,15[&rate=4.902513531592557E-4]:4.106211365819E-1)[&rate=4.902513531592557E-4]:5.896801268704E-1,((27[&rate=4.902513531592557E-4]:3.97519609255E-1,4[&rate=4.902513531592557E-4]:2.24916869529E-1)[&rate=4.902513531592557E-4]:5.029746198806E-1,(49[&rate=4.902513531592557E-4]:6.974180435401E-1,8[&rate=4.902513531592557E-4]:6.89198865458E-1)[&rate=4.902513531592557E-4]:8.800769244464E-2)[&rate=4.902513531592557E-4]:1.765193630839E-1)[&rate=4.902513531592557E-4]:6.476047481405E-2)[&rate=4.902513531592557E-4]:2.456712390806E-1)[&rate=4.902513531592557E-4]:4.197726793037E-2,((((21[&rate=4.902513531592557E-4]:6.964231706693E-1,(23[&rate=4.902513531592557E-4]:2.476434287254E-1,18[&rate=4.902513531592557E-4]:2.284653465336E-1)[&rate=4.902513531592557E-4]:4.597386460536E-1)[&rate=4.902513531592557E-4]:8.163677720218E-2,(10[&rate=4.902513531592557E-4]:6.097875848063E-1,55[&rate=4.902513531592557E-4]:5.906095026145E-1)[&rate=4.902513531592557E-4]:8.334085621597E-2)[&rate=4.902513531592557E-4]:5.221200960361E-1,(39[&rate=4.902513531592557E-4]:2.144635383703E-2,(22[&rate=4.902513531592557E-4]:8.306330334246E-1,(1[&rate=4.902513531592557E-4]:4.317296783676E-2,(19[&rate=4.902513531592557E-4]:6.788868801964E-1,26[&rate=4.902513531592557E-4]:7.035444144428E-1)[&rate=4.902513531592557E-4]:1.259299232569E-1)[&rate=4.902513531592557E-4]:6.638147779612E-3)[&rate=4.902513531592557E-4]:3.524571560288E-1)[&rate=4.902513531592557E-4]:1.280487585638E-1)[&rate=4.902513531592557E-4]:7.790837576321E-2,(57[&rate=4.902513531592557E-4]:6.362100101015E-1,((60[&rate=4.902513531592557E-4]:3.101531155918E-1,59[&rate=4.902513531592557E-4]:3.046736635369E-1)[&rate=4.902513531592557E-4]:2.101260474558E-2,56[&rate=4.902513531592557E-4]:3.284259943098E-1)[&rate=4.902513531592557E-4]:3.050442897641E-1)[&rate=4.902513531592557E-4]:8.377688205283E-1)[&rate=4.902513531592557E-4]:1.297798999007E-2)[&rate=4.902513531592557E-4]:1.089322387646E-1,(((16[&rate=4.902513531592557E-4]:7.944090285274E-1,5[&rate=4.902513531592557E-4]:7.313953298973E-1)[&rate=4.902513531592557E-4]:7.242139485581E-3,(13[&rate=4.902513531592557E-4]:5.437518436939E-1,9[&rate=4.902513531592557E-4]:5.053956793104E-1)[&rate=4.902513531592557E-4]:2.496801462368E-1)[&rate=4.902513531592557E-4]:2.735706976028E-1,3[&rate=4.902513531592557E-4]:9.601533724652E-1)[&rate=4.902513531592557E-4]:3.864206184261E-1)[&rate=4.902513531592557E-4]:6.584251747357E-1)[&rate=4.902513531592557E-4]:4.000799618231E-1,34[&rate=4.902513531592557E-4]:3.581369910626E-1)[&rate=4.902513531592557E-4]:8.607566197839E-2,33[&rate=4.902513531592557E-4]:6.300050027678E-1)[&rate=4.902513531592557E-4]:1.045846697723E-1);
tree STATE_8112000 [&joint=-18011.679423685295,lnP=-18011.679423685295] = [&R] ((((62[&rate=5.497515017460449E-4]:5.825687895867E-1,14[&rate=5.497515017460449E-4]:2.610684666524E0)[&rate=5.497515017460449E-4]:3.066311508538E-2,((29[&rate=5.497515017460449E-4]:4.205498129745E-1,61[&rate=5.497515017460449E-4]:5.407683922094E-1)[&rate=5.497515017460449E-4]:8.180583494097E-2,(30[&rate=5.497515017460449E-4]:4.466524052454E-1,(2[&rate=5.497515017460449E-4]:7.880424097825E-1,((28[&rate=5.497515017460449E-4]:7.501178192346E-1,(24[&rate=5.497515017460449E-4]:5.811962956902E-1,(6[&rate=5.497515017460449E-4]:1.638780744248E-1,7[&rate=5.497515017460449E-4]:1.638780744248E-1)[&rate=5.497515017460449E-4]:3.104689061969E-1)[&rate=5.497515017460449E-4]:1.25085907106E-1)[&rate=5.497515017460449E-4]:2.383845352073E-2,(20[&rate=5.497515017460449E-4]:4.064045985171E-1,25[&rate=5.497515017460449E-4]:4.228429546815E-1)[&rate=5.497515017460449E-4]:3.127571536901E-1)[&rate=5.497515017460449E-4]:2.414833973012E-1)[&rate=5.497515017460449E-4]:1.615335798292E0)[&rate=5.497515017460449E-4]:5.570324267011E-2)[&rate=5.497515017460449E-4]:5.349920757628E-2)[&rate=5.497515017460449E-4]:3.949381353306E-2,((34[&rate=5.497515017460449E-4]:3.577509759239E-1,33[&rate=5.497515017460449E-4]:5.435433256508E-1)[&rate=5.497515017460449E-4]:1.013336536492E-1,(38[&rate=5.497515017460449E-4]:1.405542644843E0,(((39[&rate=5.497515017460449E-4]:4.319673606629E-2,(((21[&rate=5.497515017460449E-4]:5.467155812624E-1,(23[&rate=5.497515017460449E-4]:3.562454474059E-1,18[&rate=5.497515017460449E-4]:3.370673652141E-1)[&rate=5.497515017460449E-4]:2.014290379662E-1)[&rate=5.497515017460449E-4]:3.387163604616E-1,(10[&rate=5.497515017460449E-4]:3.839269958754E-1,55[&rate=5.497515017460449E-4]:3.647489136837E-1)[&rate=5.497515017460449E-4]:4.165734389993E-1)[&rate=5.497515017460449E-4]:1.652367209006E-1,(22[&rate=5.497515017460449E-4]:9.23268897147E-1,(1[&rate=5.497515017460449E-4]:9.928455916465E-2,(19[&rate=5.497515017460449E-4]:7.600941155289E-1,26[&rate=5.497515017460449E-4]:7.847516497753E-1)[&rate=5.497515017460449E-4]:1.008342792523E-1)[&rate=5.497515017460449E-4]:4.316242017409E-2)[&rate=5.497515017460449E-4]:1.383586695873E-1)[&rate=5.497515017460449E-4]:1.432130049484E-1)[&rate=5.497515017460449E-4]:1.815176802336E-1,((((((44[&rate=5.497515017460449E-4]:6.237393650046E-1,((45[&rate=5.497515017460449E-4]:3.277223194495E-1,43[&rate=5.497515017460449E-4]:3.085442372578E-1)[&rate=5.497515017460449E-4]:4.433254615309E-2,(50[&rate=5.497515017460449E-4]:1.836065706334E-1,48[&rate=5.497515017460449E-4]:2.657983514553E-1)[&rate=5.497515017460449E-4]:1.089962401747E-1)[&rate=5.497515017460449E-4]:2.736023076211E-1)[&rate=5.497515017460449E-4]:1.67674854913E-1,((17[&rate=5.497515017460449E-4]:6.232942744396E-1,11[&rate=5.497515017460449E-4]:5.849381100559E-1)[&rate=5.497515017460449E-4]:1.16887472242E-1,51[&rate=5.497515017460449E-4]:6.19633801476E-1)[&rate=5.497515017460449E-4]:1.142461718661E-1)[&rate=5.497515017460449E-4]:3.3612427919E-2,52[&rate=5.497515017460449E-4]:7.674924012612E-1)[&rate=5.497515017460449E-4]:4.187877696416E-2,(((47[&rate=5.497515017460449E-4]:3.078985958303E-1,40[&rate=5.497515017460449E-4]:2.914602396659E-1)[&rate=5.497515017460449E-4]:9.579387348159E-2,(54[&rate=5.497515017460449E-4]:4.453788450187E-1,42[&rate=5.497515017460449E-4]:2.535980231009E-1)[&rate=5.497515017460449E-4]:1.336560900465E-1)[&rate=5.497515017460449E-4]:3.919986725176E-1,(63[&rate=5.497515017460449E-4]:5.328682321401E-1,58[&rate=5.497515017460449E-4]:5.301285061127E-1)[&rate=5.497515017460449E-4]:2.244667453059E-1)[&rate=5.497515017460449E-4]:9.039236516301E-2)[&rate=5.497515017460449E-4]:3.082311372189E-1,((46[&rate=5.497515017460449E-4]:6.119675565816E-1,(41[&rate=5.497515017460449E-4]:5.804167664835E-1,(49[&rate=5.497515017460449E-4]:5.978614346587E-1,53[&rate=5.497515017460449E-4]:6.006011606863E-1)[&rate=5.497515017460449E-4]:9.952592098633E-3)[&rate=5.497515017460449E-4]:9.632981878949E-3)[&rate=5.497515017460449E-4]:1.85145411816E-1,((12[&rate=5.497515017460449E-4]:3.213940514432E-1,15[&rate=5.497515017460449E-4]:3.597502158269E-1)[&rate=5.497515017460449E-4]:4.199722770214E-1,((27[&rate=5.497515017460449E-4]:3.017840588636E-1,4[&rate=5.497515017460449E-4]:1.291813191376E-1)[&rate=5.497515017460449E-4]:4.349317806651E-1,8[&rate=5.497515017460449E-4]:6.134281682958E-1)[&rate=5.497515017460449E-4]:1.197189820867E-1)[&rate=5.497515017460449E-4]:6.122609198766E-2)[&rate=5.497515017460449E-4]:3.972016758138E-1)[&rate=5.497515017460449E-4]:8.29176419032E-2,(57[&rate=5.497515017460449E-4]:4.592391402219E-1,((56[&rate=5.497515017460449E-4]:1.638290131607E-1,60[&rate=5.497515017460449E-4]:1.665687391882E-1)[&rate=5.497515017460449E-4]:4.077760986405E-2,59[&rate=5.497515017460449E-4]:2.018668969973E-1)[&rate=5.497515017460449E-4]:2.518927911696E-1)[&rate=5.497515017460449E-4]:9.960753376736E-1)[&rate=5.497515017460449E-4]:1.597528087016E-2)[&rate=5.497515017460449E-4]:1.351716828061E-1,((((13[&rate=5.497515017460449E-4]:5.270123764988E-1,9[&rate=5.497515017460449E-4]:4.886562121154E-1)[&rate=5.497515017460449E-4]:1.859815126749E-1,16[&rate=5.497515017460449E-4]:7.212130672561E-1)[&rate=5.497515017460449E-4]:1.134171249888E-1,5[&rate=5.497515017460449E-4]:7.716164936148E-1)[&rate=5.497515017460449E-4]:4.398432056673E-1,3[&rate=5.497515017460449E-4]:1.159404904762E0)[&rate=5.497515017460449E-4]:1.97741468317E-1)[&rate=5.497515017460449E-4]:1.051135997792E0)[&rate=5.497515017460449E-4]:9.77443950901E-2)[&rate=5.497515017460449E-4]:6.522578808551E-2)[&rate=5.497515017460449E-4]:4.357986210543E-2,(36[&rate=5.497515017460449E-4]:7.507427892863E-1,(((37[&rate=5.497515017460449E-4]:6.107407456942E-2,31[&rate=5.497515017460449E-4]:6.107407456942E-2)[&rate=5.497515017460449E-4]:4.172557783642E-1,32[&rate=5.497515017460449E-4]:5.630293064857E-1)[&rate=5.497515017460449E-4]:8.566332311865E-2,35[&rate=5.497515017460449E-4]:6.377636678556E-1)[&rate=5.497515017460449E-4]:9.112119793341E-2)[&rate=5.497515017460449E-4]:3.845896588754E-2);
tree STATE_8114000 [&joint=-18004.525381331947,lnP=-18004.525381331947] = [&R] ((36[&rate=5.87610876251564E-4]:6.738497542998E-1,33[&rate=5.87610876251564E-4]:6.38330628617E-1)[&rate=5.87610876251564E-4]:1.839678108843E-1,((((38[&rate=5.87610876251564E-4]:6.995880127691E-1,(((((((((17[&rate=5.87610876251564E-4]:5.169340075085E-1,11[&rate=5.87610876251564E-4]:4.785778431248E-1)[&rate=5.87610876251564E-4]:3.13096366741E-1,51[&rate=5.87610876251564E-4]:7.09482429044E-1)[&rate=5.87610876251564E-4]:3.746405746425E-2,((43[&rate=5.87610876251564E-4]:3.941253855354E-1,(45[&rate=5.87610876251564E-4]:3.287757206405E-1,(50[&rate=5.87610876251564E-4]:1.328498292285E-1,48[&rate=5.87610876251564E-4]:2.150416100503E-1)[&rate=5.87610876251564E-4]:1.164738366175E-1)[&rate=5.87610876251564E-4]:8.452774708662E-2)[&rate=5.87610876251564E-4]:1.27469025543E-1,44[&rate=5.87610876251564E-4]:5.18854685051E-1)[&rate=5.87610876251564E-4]:2.856260480327E-1)[&rate=5.87610876251564E-4]:1.10329490502E-1,52[&rate=5.87610876251564E-4]:8.572759770102E-1)[&rate=5.87610876251564E-4]:9.273528062696E-2,(((54[&rate=5.87610876251564E-4]:3.18867887918E-1,47[&rate=5.87610876251564E-4]:1.435254221646E-1)[&rate=5.87610876251564E-4]:1.248922950611E-1,(42[&rate=5.87610876251564E-4]:2.335395547557E-1,40[&rate=5.87610876251564E-4]:2.335395547557E-1)[&rate=5.87610876251564E-4]:1.843980630563E-2)[&rate=5.87610876251564E-4]:4.479462813997E-1,(63[&rate=5.87610876251564E-4]:3.060889025618E-1,58[&rate=5.87610876251564E-4]:3.033491765345E-1)[&rate=5.87610876251564E-4]:3.719189316802E-1)[&rate=5.87610876251564E-4]:3.103595877788E-1)[&rate=5.87610876251564E-4]:1.226902302841E-2,((41[&rate=5.87610876251564E-4]:4.65883584654E-1,46[&rate=5.87610876251564E-4]:4.87801392873E-1)[&rate=5.87610876251564E-4]:3.488898751121E-1,(49[&rate=5.87610876251564E-4]:8.348438135137E-1,(((12[&rate=5.87610876251564E-4]:4.420251530185E-1,15[&rate=5.87610876251564E-4]:4.803813174022E-1)[&rate=5.87610876251564E-4]:2.749997591E-1,((27[&rate=5.87610876251564E-4]:3.895586051136E-1,4[&rate=5.87610876251564E-4]:2.169558653876E-1)[&rate=5.87610876251564E-4]:2.94245236427E-1,53[&rate=5.87610876251564E-4]:5.714750744173E-1)[&rate=5.87610876251564E-4]:1.482895637288E-1)[&rate=5.87610876251564E-4]:7.620144449897E-2,8[&rate=5.87610876251564E-4]:7.850071785354E-1)[&rate=5.87610876251564E-4]:4.161745689621E-2)[&rate=5.87610876251564E-4]:7.326906526104E-3)[&rate=5.87610876251564E-4]:2.023013414476E-1)[&rate=5.87610876251564E-4]:1.535422229992E-1,(57[&rate=5.87610876251564E-4]:7.915619966842E-1,((56[&rate=5.87610876251564E-4]:5.860992208253E-1,60[&rate=5.87610876251564E-4]:5.888389468529E-1)[&rate=5.87610876251564E-4]:9.203811070303E-2,59[&rate=5.87610876251564E-4]:6.75397605501E-1)[&rate=5.87610876251564E-4]:1.106849391282E-1)[&rate=5.87610876251564E-4]:5.790550275287E-1)[&rate=5.87610876251564E-4]:9.393656887129E-3,(39[&rate=5.87610876251564E-4]:1.140192405225E-1,(((21[&rate=5.87610876251564E-4]:7.16351250846E-1,(23[&rate=5.87610876251564E-4]:4.361235167515E-1,18[&rate=5.87610876251564E-4]:4.169454345598E-1)[&rate=5.87610876251564E-4]:2.911866382042E-1)[&rate=5.87610876251564E-4]:1.747537922146E-1,(10[&rate=5.87610876251564E-4]:5.040225607345E-1,55[&rate=5.87610876251564E-4]:4.848444785428E-1)[&rate=5.87610876251564E-4]:3.021509754769E-1)[&rate=5.87610876251564E-4]:2.271455434361E-1,(22[&rate=5.87610876251564E-4]:9.377266290848E-1,(1[&rate=5.87610876251564E-4]:1.022399767532E-1,(19[&rate=5.87610876251564E-4]:5.851131552795E-1,26[&rate=5.87610876251564E-4]:6.097706895259E-1)[&rate=5.87610876251564E-4]:2.787706570902E-1)[&rate=5.87610876251564E-4]:5.466473452345E-2)[&rate=5.87610876251564E-4]:1.914828615215E-1)[&rate=5.87610876251564E-4]:1.464535855325E-1)[&rate=5.87610876251564E-4]:1.941609811171E-2)[&rate=5.87610876251564E-4]:1.650317148453E-1,((16[&rate=5.87610876251564E-4]:3.491396259102E-1,3[&rate=5.87610876251564E-4]:2.340711327596E-1)[&rate=5.87610876251564E-4]:8.814968692083E-1,(5[&rate=5.87610876251564E-4]:7.050250229389E-1,(13[&rate=5.87610876251564E-4]:4.699789710191E-1,9[&rate=5.87610876251564E-4]:4.316228066357E-1)[&rate=5.87610876251564E-4]:2.898405724677E-1)[&rate=5.87610876251564E-4]:4.625977735494E-1)[&rate=5.87610876251564E-4]:1.801593254843E-1)[&rate=5.87610876251564E-4]:4.066004113445E-1)[&rate=5.87610876251564E-4]:7.805838852802E-1,35[&rate=5.87610876251564E-4]:6.354230396018E-1)[&rate=5.87610876251564E-4]:4.899018590896E-2,(34[&rate=5.87610876251564E-4]:4.510518138777E-1,((37[&rate=5.87610876251564E-4]:2.334965672697E-1,31[&rate=5.87610876251564E-4]:2.334965672697E-1)[&rate=5.87610876251564E-4]:2.770812383847E-1,32[&rate=5.87610876251564E-4]:5.952772592064E-1)[&rate=5.87610876251564E-4]:6.615706833248E-2)[&rate=5.87610876251564E-4]:3.390785972057E-2)[&rate=5.87610876251564E-4]:6.476779522925E-2,(30[&rate=5.87610876251564E-4]:5.163787237108E-1,((62[&rate=5.87610876251564E-4]:5.379867614036E-1,(61[&rate=5.87610876251564E-4]:5.536457161008E-1,(29[&rate=5.87610876251564E-4]:2.496363459841E-1,(2[&rate=5.87610876251564E-4]:7.339859689881E-1,((20[&rate=5.87610876251564E-4]:2.551434276513E-1,25[&rate=5.87610876251564E-4]:2.715817838157E-1)[&rate=5.87610876251564E-4]:5.146389231455E-1,((24[&rate=5.87610876251564E-4]:5.166254714963E-1,(6[&rate=5.87610876251564E-4]:2.356213096179E-1,7[&rate=5.87610876251564E-4]:2.356213096179E-1)[&rate=5.87610876251564E-4]:1.741548468099E-1)[&rate=5.87610876251564E-4]:1.986427136725E-1,28[&rate=5.87610876251564E-4]:7.591038016073E-1)[&rate=5.87610876251564E-4]:6.54730697376E-2)[&rate=5.87610876251564E-4]:1.368063579173E-1)[&rate=5.87610876251564E-4]:1.472376179825E0)[&rate=5.87610876251564E-4]:1.837907908818E-1)[&rate=5.87610876251564E-4]:4.718257535733E-2)[&rate=5.87610876251564E-4]:2.836169701338E-2,14[&rate=5.87610876251564E-4]:2.594464335354E0)[&rate=5.87610876251564E-4]:7.407314474218E-3)[&rate=5.87610876251564E-4]:1.043869964829E-1)[&rate=5.87610876251564E-4]:8.677862094693E-2);
tree STATE_8116000 [&joint=-18005.058794032353,lnP=-18005.058794032353] = [&R] ((35[&rate=5.961988765771986E-4]:7.224988164077E-1,((37[&rate=5.961988765771986E-4]:2.32380453049E-1,31[&rate=5.961988765771986E-4]:2.32380453049E-1)[&rate=5.961988765771986E-4]:2.466543246287E-1,32[&rate=5.961988765771986E-4]:5.637342312297E-1)[&rate=5.961988765771986E-4]:1.696935469266E-1)[&rate=5.961988765771986E-4]:5.730080816863E-2,(((36[&rate=5.961988765771986E-4]:5.102639509222E-1,33[&rate=5.961988765771986E-4]:4.747448252393E-1)[&rate=5.961988765771986E-4]:2.59375783478E-1,(61[&rate=5.961988765771986E-4]:6.776999865286E-1,(((38[&rate=5.961988765771986E-4]:7.022821073616E-1,((((((((54[&rate=5.961988765771986E-4]:4.315237060744E-1,(42[&rate=5.961988765771986E-4]:2.163428228913E-1,(40[&rate=5.961988765771986E-4]:5.254686243902E-2,47[&rate=5.961988765771986E-4]:6.898521860339E-2)[&rate=5.961988765771986E-4]:1.637959604523E-1)[&rate=5.961988765771986E-4]:2.340006126532E-2)[&rate=5.961988765771986E-4]:7.897000720992E-2,52[&rate=5.961988765771986E-4]:2.584389187638E-1)[&rate=5.961988765771986E-4]:5.537517178856E-1,(63[&rate=5.961988765771986E-4]:2.578025310084E-1,58[&rate=5.961988765771986E-4]:2.55062804981E-1)[&rate=5.961988765771986E-4]:5.927442700247E-1)[&rate=5.961988765771986E-4]:7.607709154803E-2,((51[&rate=5.961988765771986E-4]:5.862723690909E-1,(17[&rate=5.961988765771986E-4]:4.35664892992E-1,11[&rate=5.961988765771986E-4]:3.973087286083E-1)[&rate=5.961988765771986E-4]:2.711554213045E-1)[&rate=5.961988765771986E-4]:1.85033289447E-1,((43[&rate=5.961988765771986E-4]:5.445581411248E-1,44[&rate=5.961988765771986E-4]:5.418184150974E-1)[&rate=5.961988765771986E-4]:3.261875974995E-2,(45[&rate=5.961988765771986E-4]:5.003746432588E-1,(50[&rate=5.961988765771986E-4]:1.974432425833E-1,48[&rate=5.961988765771986E-4]:2.796350234051E-1)[&rate=5.961988765771986E-4]:2.23479345881E-1)[&rate=5.961988765771986E-4]:9.598033980769E-2)[&rate=5.961988765771986E-4]:2.54402730266E-1)[&rate=5.961988765771986E-4]:1.169620696594E-1)[&rate=5.961988765771986E-4]:1.291011709137E-1,(((12[&rate=5.961988765771986E-4]:4.11459313097E-1,15[&rate=5.961988765771986E-4]:4.498154774807E-1)[&rate=5.961988765771986E-4]:4.93532375535E-1,((8[&rate=5.961988765771986E-4]:3.821585950688E-1,53[&rate=5.961988765771986E-4]:3.931174991785E-1)[&rate=5.961988765771986E-4]:2.679672510829E-1,(27[&rate=5.961988765771986E-4]:4.755986034849E-1,4[&rate=5.961988765771986E-4]:3.029958637588E-1)[&rate=5.961988765771986E-4]:2.978149138998E-1)[&rate=5.961988765771986E-4]:2.466466643981E-1)[&rate=5.961988765771986E-4]:2.548296158821E-2,((41[&rate=5.961988765771986E-4]:4.751946218417E-1,49[&rate=5.961988765771986E-4]:5.025918821155E-1)[&rate=5.961988765771986E-4]:1.026194625819E-1,46[&rate=5.961988765771986E-4]:5.997318926428E-1)[&rate=5.961988765771986E-4]:3.252633055227E-1)[&rate=5.961988765771986E-4]:1.690860297128E-1)[&rate=5.961988765771986E-4]:7.485315282396E-2,(57[&rate=5.961988765771986E-4]:7.712381954094E-1,(56[&rate=5.961988765771986E-4]:6.144659525876E-1,(59[&rate=5.961988765771986E-4]:2.827409956483E-1,60[&rate=5.961988765771986E-4]:2.882204477032E-1)[&rate=5.961988765771986E-4]:3.28985230912E-1)[&rate=5.961988765771986E-4]:1.540325167942E-1)[&rate=5.961988765771986E-4]:5.757783770738E-1)[&rate=5.961988765771986E-4]:3.200973519103E-2,(39[&rate=5.961988765771986E-4]:8.620378947767E-3,((22[&rate=5.961988765771986E-4]:9.470761032491E-1,(1[&rate=5.961988765771986E-4]:1.090711740353E-1,(19[&rate=5.961988765771986E-4]:5.10872509818E-1,26[&rate=5.961988765771986E-4]:5.355300440644E-1)[&rate=5.961988765771986E-4]:3.598424998338E-1)[&rate=5.961988765771986E-4]:5.718301140553E-2)[&rate=5.961988765771986E-4]:1.842190486356E-1,(((23[&rate=5.961988765771986E-4]:3.835849582319E-1,18[&rate=5.961988765771986E-4]:3.644068760402E-1)[&rate=5.961988765771986E-4]:1.16588087807E-1,21[&rate=5.961988765771986E-4]:4.892141419293E-1)[&rate=5.961988765771986E-4]:1.167243510266E-1,(10[&rate=5.961988765771986E-4]:3.080791605589E-1,55[&rate=5.961988765771986E-4]:2.889010783672E-1)[&rate=5.961988765771986E-4]:2.129278255477E-1)[&rate=5.961988765771986E-4]:5.143977548191E-1)[&rate=5.961988765771986E-4]:3.896906267946E-2)[&rate=5.961988765771986E-4]:1.238305862607E-1)[&rate=5.961988765771986E-4]:2.07655524242E-1,((13[&rate=5.961988765771986E-4]:5.662396576783E-1,9[&rate=5.961988765771986E-4]:5.278834932948E-1)[&rate=5.961988765771986E-4]:9.576096534688E-2,(5[&rate=5.961988765771986E-4]:4.104421797257E-1,(16[&rate=5.961988765771986E-4]:3.867850587746E-1,3[&rate=5.961988765771986E-4]:2.71716565624E-1)[&rate=5.961988765771986E-4]:8.66708195812E-2)[&rate=5.961988765771986E-4]:1.967639227516E-1)[&rate=5.961988765771986E-4]:7.822154554662E-1)[&rate=5.961988765771986E-4]:3.67655069966E-1)[&rate=5.961988765771986E-4]:7.412784396803E-1,29[&rate=5.961988765771986E-4]:4.703963880481E-1)[&rate=5.961988765771986E-4]:6.206509639099E-2,((14[&rate=5.961988765771986E-4]:2.512695969162E0,(2[&rate=5.961988765771986E-4]:8.099155304272E-1,(((20[&rate=5.961988765771986E-4]:3.957249574373E-1,25[&rate=5.961988765771986E-4]:4.121633136016E-1)[&rate=5.961988765771986E-4]:2.318018438271E-1,28[&rate=5.961988765771986E-4]:6.823213218124E-1)[&rate=5.961988765771986E-4]:6.310675799013E-2,(24[&rate=5.961988765771986E-4]:5.484805032469E-1,(6[&rate=5.961988765771986E-4]:1.811694611803E-1,7[&rate=5.961988765771986E-4]:1.811694611803E-1)[&rate=5.961988765771986E-4]:2.604617269981E-1)[&rate=5.961988765771986E-4]:1.531119601172E-1)[&rate=5.961988765771986E-4]:2.918847108988E-1)[&rate=5.961988765771986E-4]:1.574013315447E0)[&rate=5.961988765771986E-4]:2.953102174234E-2,(62[&rate=5.961988765771986E-4]:5.03931964478E-1,30[&rate=5.961988765771986E-4]:4.465549152977E-1)[&rate=5.961988765771986E-4]:1.017914948895E-2)[&rate=5.961988765771986E-4]:7.572741965238E-2)[&rate=5.961988765771986E-4]:2.50199228546E-2)[&rate=5.961988765771986E-4]:6.188510306303E-2)[&rate=5.961988765771986E-4]:8.304782098833E-3,34[&rate=5.961988765771986E-4]:5.566330410893E-1)[&rate=5.961988765771986E-4]:2.371303157448E-2);
tree STATE_8118000 [&joint=-18011.796112239146,lnP=-18011.796112239146] = [&R] ((((37[&rate=6.011375732949396E-4]:3.396376343383E-1,31[&rate=6.011375732949396E-4]:3.396376343383E-1)[&rate=6.011375732949396E-4]:1.892001172138E-1,32[&rate=6.011375732949396E-4]:6.135372051041E-1)[&rate=6.011375732949396E-4]:1.532529139472E-1,35[&rate=6.011375732949396E-4]:7.558611573025E-1)[&rate=6.011375732949396E-4]:1.001432004386E-1,((((62[&rate=6.011375732949396E-4]:5.667039411226E-1,(14[&rate=6.011375732949396E-4]:2.505274862212E0,(2[&rate=6.011375732949396E-4]:6.778463049217E-1,(((24[&rate=6.011375732949396E-4]:6.360549776524E-1,(6[&rate=6.011375732949396E-4]:3.774821223585E-1,7[&rate=6.011375732949396E-4]:3.774821223585E-1)[&rate=6.011375732949396E-4]:1.517235402254E-1)[&rate=6.011375732949396E-4]:5.944180751961E-2,28[&rate=6.011375732949396E-4]:7.393324016104E-1)[&rate=6.011375732949396E-4]:3.895093779449E-3,(20[&rate=6.011375732949396E-4]:2.646846160405E-1,25[&rate=6.011375732949396E-4]:2.811229722049E-1)[&rate=6.011375732949396E-4]:4.237483588013E-1)[&rate=6.011375732949396E-4]:1.620160698059E-1)[&rate=6.011375732949396E-4]:1.698661434002E0)[&rate=6.011375732949396E-4]:8.954495584766E-2)[&rate=6.011375732949396E-4]:1.785376304391E-2,((29[&rate=6.011375732949396E-4]:4.521772282605E-1,(38[&rate=6.011375732949396E-4]:8.003688337043E-1,((((39[&rate=6.011375732949396E-4]:1.087089485153E-1,((1[&rate=6.011375732949396E-4]:1.272916589031E-1,(22[&rate=6.011375732949396E-4]:7.137141565977E-1,(19[&rate=6.011375732949396E-4]:6.677185235887E-1,26[&rate=6.011375732949396E-4]:6.923760578352E-1)[&rate=6.011375732949396E-4]:2.681755081721E-2)[&rate=6.011375732949396E-4]:1.943994201137E-1)[&rate=6.011375732949396E-4]:2.095849549713E-1,(((10[&rate=6.011375732949396E-4]:1.905608030587E-1,55[&rate=6.011375732949396E-4]:1.71382720867E-1)[&rate=6.011375732949396E-4]:2.234944703164E-1,(23[&rate=6.011375732949396E-4]:2.301368804599E-1,18[&rate=6.011375732949396E-4]:2.109587982682E-1)[&rate=6.011375732949396E-4]:2.798088038741E-1)[&rate=6.011375732949396E-4]:8.937154356627E-2,21[&rate=6.011375732949396E-4]:5.883583237906E-1)[&rate=6.011375732949396E-4]:5.183813037824E-1)[&rate=6.011375732949396E-4]:1.52654252449E-1)[&rate=6.011375732949396E-4]:1.089374724008E-1,(((51[&rate=6.011375732949396E-4]:5.056116361055E-1,(17[&rate=6.011375732949396E-4]:2.917173414369E-1,11[&rate=6.011375732949396E-4]:2.533611770532E-1)[&rate=6.011375732949396E-4]:3.344422398741E-1)[&rate=6.011375732949396E-4]:3.981673040825E-1,(((54[&rate=6.011375732949396E-4]:5.644254275813E-1,((47[&rate=6.011375732949396E-4]:1.805705916504E-2,42[&rate=6.011375732949396E-4]:1.618703000666E-3)[&rate=6.011375732949396E-4]:1.463714422107E-1,40[&rate=6.011375732949396E-4]:1.479901452113E-1)[&rate=6.011375732949396E-4]:2.246544604523E-1)[&rate=6.011375732949396E-4]:1.836275030084E-1,((43[&rate=6.011375732949396E-4]:4.169769791398E-1,44[&rate=6.011375732949396E-4]:4.142372531124E-1)[&rate=6.011375732949396E-4]:1.075895318586E-1,(48[&rate=6.011375732949396E-4]:5.144563558368E-1,(50[&rate=6.011375732949396E-4]:3.047716623016E-1,45[&rate=6.011375732949396E-4]:3.842237170961E-1)[&rate=6.011375732949396E-4]:1.274929127133E-1)[&rate=6.011375732949396E-4]:3.202796338069E-2)[&rate=6.011375732949396E-4]:3.170559767357E-2)[&rate=6.011375732949396E-4]:2.807869803132E-2,((63[&rate=6.011375732949396E-4]:1.377813153446E-1,58[&rate=6.011375732949396E-4]:1.350415893173E-1)[&rate=6.011375732949396E-4]:3.757348547447E-1,52[&rate=6.011375732949396E-4]:4.751600057057E-1)[&rate=6.011375732949396E-4]:4.891682839486E-2)[&rate=6.011375732949396E-4]:3.797021060874E-1)[&rate=6.011375732949396E-4]:1.738769362589E-1,((((27[&rate=6.011375732949396E-4]:3.535285339716E-1,4[&rate=6.011375732949396E-4]:1.809257942456E-1)[&rate=6.011375732949396E-4]:3.028246167667E-1,49[&rate=6.011375732949396E-4]:5.412846575874E-1)[&rate=6.011375732949396E-4]:1.282435202356E-1,(53[&rate=6.011375732949396E-4]:5.252222491205E-1,8[&rate=6.011375732949396E-4]:5.142633450109E-1)[&rate=6.011375732949396E-4]:1.470456547301E-1)[&rate=6.011375732949396E-4]:3.847449836672E-1,((12[&rate=6.011375732949396E-4]:3.086557571221E-1,15[&rate=6.011375732949396E-4]:3.470119215058E-1)[&rate=6.011375732949396E-4]:6.500977111422E-1,(41[&rate=6.011375732949396E-4]:5.862178147962E-1,46[&rate=6.011375732949396E-4]:6.081356230153E-1)[&rate=6.011375732949396E-4]:3.451383931943E-1)[&rate=6.011375732949396E-4]:9.551969322599E-2)[&rate=6.011375732949396E-4]:1.055744957785E-1)[&rate=6.011375732949396E-4]:1.317713663869E-1)[&rate=6.011375732949396E-4]:1.162296805249E-2,(57[&rate=6.011375732949396E-4]:4.79674296545E-1,((59[&rate=6.011375732949396E-4]:2.894583421749E-1,56[&rate=6.011375732949396E-4]:2.921980682023E-1)[&rate=6.011375732949396E-4]:7.422260781326E-3,60[&rate=6.011375732949396E-4]:3.023600550112E-1)[&rate=6.011375732949396E-4]:1.773142415338E-1)[&rate=6.011375732949396E-4]:9.961704348894E-1)[&rate=6.011375732949396E-4]:2.168117828784E-1,((13[&rate=6.011375732949396E-4]:4.268024814286E-1,9[&rate=6.011375732949396E-4]:3.884463170451E-1)[&rate=6.011375732949396E-4]:2.610792335843E-1,(5[&rate=6.011375732949396E-4]:6.268093462532E-1,(16[&rate=6.011375732949396E-4]:5.65104986774E-1,3[&rate=6.011375732949396E-4]:4.500364936234E-1)[&rate=6.011375732949396E-4]:1.247180581093E-1)[&rate=6.011375732949396E-4]:6.277848211821E-3)[&rate=6.011375732949396E-4]:8.623090458751E-1)[&rate=6.011375732949396E-4]:3.597671139122E-1)[&rate=6.011375732949396E-4]:6.249725535499E-1)[&rate=6.011375732949396E-4]:6.368569692431E-2,61[&rate=6.011375732949396E-4]:6.360815044197E-1)[&rate=6.011375732949396E-4]:1.131772980137E-2)[&rate=6.011375732949396E-4]:2.539265905183E-2,(34[&rate=6.011375732949396E-4]:4.711255534162E-1,30[&rate=6.011375732949396E-4]:5.421638047824E-1)[&rate=6.011375732949396E-4]:1.040950925553E-2)[&rate=6.011375732949396E-4]:1.326675450903E-1,(36[&rate=6.011375732949396E-4]:6.56161312105E-1,33[&rate=6.011375732949396E-4]:6.206421864222E-1)[&rate=6.011375732949396E-4]:1.793527710667E-1)[&rate=6.011375732949396E-4]:4.234819806666E-2);
tree STATE_8120000 [&joint=-18007.156657478725,lnP=-18007.156657478725] = [&R] ((61[&rate=6.380871396402873E-4]:6.881619959714E-1,(((35[&rate=6.380871396402873E-4]:4.734287597787E-1,33[&rate=6.380871396402873E-4]:4.597675575931E-1)[&rate=6.380871396402873E-4]:1.977869773643E-1,36[&rate=6.380871396402873E-4]:6.930736606403E-1)[&rate=6.380871396402873E-4]:2.972864428587E-3,((37[&rate=6.380871396402873E-4]:1.877460958047E-1,31[&rate=6.380871396402873E-4]:1.877460958047E-1)[&rate=6.380871396402873E-4]:2.116100842532E-1,32[&rate=6.380871396402873E-4]:4.8405563361E-1)[&rate=6.380871396402873E-4]:2.010619297104E-1)[&rate=6.380871396402873E-4]:2.217011571113E-2)[&rate=6.380871396402873E-4]:1.434719040787E-1,((62[&rate=6.380871396402873E-4]:5.632314471016E-1,(14[&rate=6.380871396402873E-4]:2.539888190259E0,(2[&rate=6.380871396402873E-4]:5.945527124701E-1,(((20[&rate=6.380871396402873E-4]:2.515745388872E-1,25[&rate=6.380871396402873E-4]:2.680128950516E-1)[&rate=6.380871396402873E-4]:3.836557622318E-1,(24[&rate=6.380871396402873E-4]:5.186796693345E-1,(6[&rate=6.380871396402873E-4]:2.057876245195E-1,7[&rate=6.380871396402873E-4]:2.057876245195E-1)[&rate=6.380871396402873E-4]:2.060427297464E-1)[&rate=6.380871396402873E-4]:1.275095358942E-1)[&rate=6.380871396402873E-4]:1.12003584144E-1,28[&rate=6.380871396402873E-4]:8.020284058111E-1)[&rate=6.380871396402873E-4]:1.992156693307E-2)[&rate=6.380871396402873E-4]:1.816568354502E0)[&rate=6.380871396402873E-4]:5.1459133779E-2)[&rate=6.380871396402873E-4]:3.690100653003E-2,((30[&rate=6.380871396402873E-4]:4.704512969236E-1,(29[&rate=6.380871396402873E-4]:4.370227580102E-1,(38[&rate=6.380871396402873E-4]:4.951315429867E-1,((((((51[&rate=6.380871396402873E-4]:5.485427262908E-1,(17[&rate=6.380871396402873E-4]:3.856671427857E-1,11[&rate=6.380871396402873E-4]:3.47310978402E-1)[&rate=6.380871396402873E-4]:2.834235287107E-1)[&rate=6.380871396402873E-4]:1.017247966845E-2,((43[&rate=6.380871396402873E-4]:2.739903464646E-1,44[&rate=6.380871396402873E-4]:2.712506204373E-1)[&rate=6.380871396402873E-4]:1.676918439271E-1,(45[&rate=6.380871396402873E-4]:4.484692804078E-1,(48[&rate=6.380871396402873E-4]:2.326222622786E-1,50[&rate=6.380871396402873E-4]:1.504304814567E-1)[&rate=6.380871396402873E-4]:2.185867441566E-1)[&rate=6.380871396402873E-4]:1.239099217568E-2)[&rate=6.380871396402873E-4]:1.773069881703E-1)[&rate=6.380871396402873E-4]:8.211679739208E-2,(((63[&rate=6.380871396402873E-4]:2.763416905731E-1,58[&rate=6.380871396402873E-4]:2.736019645457E-1)[&rate=6.380871396402873E-4]:2.491114707924E-1,((54[&rate=6.380871396402873E-4]:2.857724323827E-1,47[&rate=6.380871396402873E-4]:1.104299666294E-1)[&rate=6.380871396402873E-4]:2.073694558594E-1,(40[&rate=6.380871396402873E-4]:1.855313494349E-1,42[&rate=6.380871396402873E-4]:1.855313494349E-1)[&rate=6.380871396402873E-4]:1.158297168895E-1)[&rate=6.380871396402873E-4]:2.460099032602E-1)[&rate=6.380871396402873E-4]:1.266652783015E-1,52[&rate=6.380871396402873E-4]:6.137622752833E-1)[&rate=6.380871396402873E-4]:2.706972806803E-2)[&rate=6.380871396402873E-4]:4.500617754505E-1,(((8[&rate=6.380871396402873E-4]:5.171458506466E-1,(27[&rate=6.380871396402873E-4]:3.444119732273E-1,4[&rate=6.380871396402873E-4]:1.718092335013E-1)[&rate=6.380871396402873E-4]:2.960215486523E-1)[&rate=6.380871396402873E-4]:1.158229508536E-1,(53[&rate=6.380871396402873E-4]:4.435257237255E-1,(12[&rate=6.380871396402873E-4]:2.269912307246E-1,15[&rate=6.380871396402873E-4]:2.653473951083E-1)[&rate=6.380871396402873E-4]:2.137947669734E-1)[&rate=6.380871396402873E-4]:2.004019818844E-1)[&rate=6.380871396402873E-4]:1.149149139665E-1,(49[&rate=6.380871396402873E-4]:7.096722432401E-1,(41[&rate=6.380871396402873E-4]:4.888796814401E-1,46[&rate=6.380871396402873E-4]:5.107974896591E-1)[&rate=6.380871396402873E-4]:1.933953015263E-1)[&rate=6.380871396402873E-4]:4.643065030873E-2)[&rate=6.380871396402873E-4]:4.169826660748E-1)[&rate=6.380871396402873E-4]:5.709198508233E-2,((57[&rate=6.380871396402873E-4]:4.055623091215E-1,(59[&rate=6.380871396402873E-4]:2.634749109657E-1,(56[&rate=6.380871396402873E-4]:1.755589808832E-1,60[&rate=6.380871396402873E-4]:1.782987069108E-1)[&rate=6.380871396402873E-4]:9.065565610989E-2)[&rate=6.380871396402873E-4]:1.366079461009E-1)[&rate=6.380871396402873E-4]:9.855634390454E-1,(39[&rate=6.380871396402873E-4]:1.248943744074E-1,((21[&rate=6.380871396402873E-4]:8.391632162247E-1,((23[&rate=6.380871396402873E-4]:3.221654394037E-1,18[&rate=6.380871396402873E-4]:3.02987357212E-1)[&rate=6.380871396402873E-4]:4.312862736573E-1,(55[&rate=6.380871396402873E-4]:5.738040364713E-1,10[&rate=6.380871396402873E-4]:5.92982118663E-1)[&rate=6.380871396402873E-4]:6.457918343917E-2)[&rate=6.380871396402873E-4]:9.667040727328E-2)[&rate=6.380871396402873E-4]:3.988914935701E-1,(22[&rate=6.380871396402873E-4]:9.11943134927E-1,(1[&rate=6.380871396402873E-4]:9.741797662119E-2,(19[&rate=6.380871396402873E-4]:5.171661882985E-1,26[&rate=6.380871396402873E-4]:5.418237225449E-1)[&rate=6.380871396402873E-4]:3.418956239392E-1)[&rate=6.380871396402873E-4]:3.370324049758E-2)[&rate=6.380871396402873E-4]:3.370704789774E-1)[&rate=6.380871396402873E-4]:3.752459611936E-2)[&rate=6.380871396402873E-4]:1.965603129365E-2)[&rate=6.380871396402873E-4]:1.165453626539E-2)[&rate=6.380871396402873E-4]:7.416907205511E-2,(3[&rate=6.380871396402873E-4]:7.455501880962E-1,(((13[&rate=6.380871396402873E-4]:4.120179277824E-1,9[&rate=6.380871396402873E-4]:3.73661763399E-1)[&rate=6.380871396402873E-4]:8.491879390693E-2,5[&rate=6.380871396402873E-4]:4.421422011415E-1)[&rate=6.380871396402873E-4]:2.253706944556E-2,16[&rate=6.380871396402873E-4]:5.276929692172E-1)[&rate=6.380871396402873E-4]:3.329257120296E-1)[&rate=6.380871396402873E-4]:4.82084099898E-1)[&rate=6.380871396402873E-4]:2.702369810201E-1)[&rate=6.380871396402873E-4]:9.150553740173E-1)[&rate=6.380871396402873E-4]:3.34285389134E-2)[&rate=6.380871396402873E-4]:5.520984530201E-2,34[&rate=6.380871396402873E-4]:4.546228908594E-1)[&rate=6.380871396402873E-4]:1.709426222567E-2)[&rate=6.380871396402873E-4]:1.686599163639E-1);
tree STATE_8122000 [&joint=-17996.260816422244,lnP=-17996.260816422244] = [&R] (((61[&rate=6.383593091447402E-4]:6.473728359091E-1,((30[&rate=6.383593091447402E-4]:5.076763148184E-1,(2[&rate=6.383593091447402E-4]:6.462757456892E-1,((28[&rate=6.383593091447402E-4]:6.954673893349E-1,(24[&rate=6.383593091447402E-4]:5.019894607173E-1,(6[&rate=6.383593091447402E-4]:2.154913070557E-1,7[&rate=6.383593091447402E-4]:2.154913070557E-1)[&rate=6.383593091447402E-4]:1.796488385932E-1)[&rate=6.383593091447402E-4]:1.496423121791E-1)[&rate=6.383593091447402E-4]:1.109515119533E-3,(20[&rate=6.383593091447402E-4]:2.835425270393E-1,25[&rate=6.383593091447402E-4]:2.999808832036E-1)[&rate=6.383593091447402E-4]:3.582398568671E-1)[&rate=6.383593091447402E-4]:1.770961015089E-1)[&rate=6.383593091447402E-4]:1.818126371959E0)[&rate=6.383593091447402E-4]:1.199074218171E-2,62[&rate=6.383593091447402E-4]:5.770441061804E-1)[&rate=6.383593091447402E-4]:7.487199674115E-3)[&rate=6.383593091447402E-4]:4.558734478579E-2,(34[&rate=6.383593091447402E-4]:4.418496253755E-1,(38[&rate=6.383593091447402E-4]:9.961767362802E-1,((((22[&rate=6.383593091447402E-4]:9.876735482006E-1,(1[&rate=6.383593091447402E-4]:6.797702132276E-2,(19[&rate=6.383593091447402E-4]:4.715965358468E-1,26[&rate=6.383593091447402E-4]:4.962540700932E-1)[&rate=6.383593091447402E-4]:3.580243210925E-1)[&rate=6.383593091447402E-4]:1.388746090696E-1)[&rate=6.383593091447402E-4]:3.406013231878E-1,(39[&rate=6.383593091447402E-4]:1.370093166634E-1,((21[&rate=6.383593091447402E-4]:6.05512834936E-1,(23[&rate=6.383593091447402E-4]:3.290801472359E-1,18[&rate=6.383593091447402E-4]:3.099020650442E-1)[&rate=6.383593091447402E-4]:2.873915918098E-1)[&rate=6.383593091447402E-4]:1.616230908777E-1,(55[&rate=6.383593091447402E-4]:5.33085932068E-1,10[&rate=6.383593091447402E-4]:5.522640142597E-1)[&rate=6.383593091447402E-4]:1.299404047048E-1)[&rate=6.383593091447402E-4]:5.205583223564E-1)[&rate=6.383593091447402E-4]:2.962171910862E-2)[&rate=6.383593091447402E-4]:2.476253325096E-2,(((((51[&rate=6.383593091447402E-4]:4.293062972513E-1,(17[&rate=6.383593091447402E-4]:3.53574536525E-1,11[&rate=6.383593091447402E-4]:3.152183721413E-1)[&rate=6.383593091447402E-4]:1.962797059318E-1)[&rate=6.383593091447402E-4]:1.829263850319E-1,((45[&rate=6.383593091447402E-4]:4.124672947894E-1,(48[&rate=6.383593091447402E-4]:3.355952050747E-1,50[&rate=6.383593091447402E-4]:2.534034242529E-1)[&rate=6.383593091447402E-4]:7.961181574203E-2)[&rate=6.383593091447402E-4]:6.152212767606E-2,(44[&rate=6.383593091447402E-4]:3.490702363131E-1,43[&rate=6.383593091447402E-4]:3.518099623405E-1)[&rate=6.383593091447402E-4]:1.030013779333E-1)[&rate=6.383593091447402E-4]:2.176953146122E-1)[&rate=6.383593091447402E-4]:2.173665132159E-1,((63[&rate=6.383593091447402E-4]:3.413405096278E-1,58[&rate=6.383593091447402E-4]:3.386007836004E-1)[&rate=6.383593091447402E-4]:4.588661012625E-1,(((40[&rate=6.383593091447402E-4]:2.558857748675E-1,47[&rate=6.383593091447402E-4]:2.723241310318E-1)[&rate=6.383593091447402E-4]:6.332642401357E-2,(42[&rate=6.383593091447402E-4]:2.191655761647E-1,54[&rate=6.383593091447402E-4]:4.109463980824E-1)[&rate=6.383593091447402E-4]:1.000466227163E-1)[&rate=6.383593091447402E-4]:1.132102397828E-1,52[&rate=6.383593091447402E-4]:3.721484660611E-1)[&rate=6.383593091447402E-4]:3.897019804455E-1)[&rate=6.383593091447402E-4]:6.774874899258E-2)[&rate=6.383593091447402E-4]:1.089255767837E-1,((((8[&rate=6.383593091447402E-4]:3.596561475403E-1,(53[&rate=6.383593091447402E-4]:3.538235708067E-1,49[&rate=6.383593091447402E-4]:3.510838447791E-1)[&rate=6.383593091447402E-4]:1.679148084328E-2)[&rate=6.383593091447402E-4]:9.3687630667E-2,(27[&rate=6.383593091447402E-4]:3.376299711573E-1,4[&rate=6.383593091447402E-4]:1.650272314313E-1)[&rate=6.383593091447402E-4]:2.390014782829E-1)[&rate=6.383593091447402E-4]:1.134235404985E-3,(12[&rate=6.383593091447402E-4]:2.379587423992E-1,15[&rate=6.383593091447402E-4]:2.763149067829E-1)[&rate=6.383593091447402E-4]:2.247384492952E-1)[&rate=6.383593091447402E-4]:2.710507115761E-1,(41[&rate=6.383593091447402E-4]:3.370945834353E-1,46[&rate=6.383593091447402E-4]:3.590123916544E-1)[&rate=6.383593091447402E-4]:3.692560595614E-1)[&rate=6.383593091447402E-4]:2.869686498342E-1)[&rate=6.383593091447402E-4]:2.265893253943E-1,(57[&rate=6.383593091447402E-4]:6.77349036427E-1,((59[&rate=6.383593091447402E-4]:5.534952202599E-1,56[&rate=6.383593091447402E-4]:5.562349462872E-1)[&rate=6.383593091447402E-4]:2.563271651597E-2,60[&rate=6.383593091447402E-4]:5.846073888308E-1)[&rate=6.383593091447402E-4]:9.274164759618E-2)[&rate=6.383593091447402E-4]:7.425595817982E-1)[&rate=6.383593091447402E-4]:1.806029326359E-2)[&rate=6.383593091447402E-4]:1.56438259677E-1,(3[&rate=6.383593091447402E-4]:4.18263974202E-1,(((13[&rate=6.383593091447402E-4]:3.744242639074E-1,9[&rate=6.383593091447402E-4]:3.36068099524E-1)[&rate=6.383593091447402E-4]:5.071857421634E-2,16[&rate=6.383593091447402E-4]:4.333620162061E-1)[&rate=6.383593091447402E-4]:1.927327840764E-4,5[&rate=6.383593091447402E-4]:3.7054105036E-1)[&rate=6.383593091447402E-4]:9.977771836251E-2)[&rate=6.383593091447402E-4]:9.268281284706E-1)[&rate=6.383593091447402E-4]:6.538243596351E-1)[&rate=6.383593091447402E-4]:4.898752994553E-1)[&rate=6.383593091447402E-4]:5.985372471828E-2)[&rate=6.383593091447402E-4]:6.991310245815E-2,(((((37[&rate=6.383593091447402E-4]:1.905205125164E-1,31[&rate=6.383593091447402E-4]:1.905205125164E-1)[&rate=6.383593091447402E-4]:3.078393781322E-1,32[&rate=6.383593091447402E-4]:5.830593442006E-1)[&rate=6.383593091447402E-4]:6.284251729633E-2,35[&rate=6.383593091447402E-4]:6.349728997482E-1)[&rate=6.383593091447402E-4]:2.893537797455E-5,(36[&rate=6.383593091447402E-4]:5.86570676698E-1,33[&rate=6.383593091447402E-4]:5.510515510151E-1)[&rate=6.383593091447402E-4]:7.028908192543E-2)[&rate=6.383593091447402E-4]:1.042040887937E-1,(29[&rate=6.383593091447402E-4]:5.257021144609E-1,14[&rate=6.383593091447402E-4]:2.611195040578E0)[&rate=6.383593091447402E-4]:8.508850891274E-2)[&rate=6.383593091447402E-4]:3.186408054454E-2);
tree STATE_8124000 [&joint=-17988.66472015197,lnP=-17988.66472015197] = [&R] ((((((31[&rate=7.041628187484116E-4]:8.479915654194E-2,37[&rate=7.041628187484116E-4]:8.479915654194E-2)[&rate=7.041628187484116E-4]:1.675375539077E-1,32[&rate=7.041628187484116E-4]:3.370361640016E-1)[&rate=7.041628187484116E-4]:3.171274529227E-1,35[&rate=7.041628187484116E-4]:6.432346551756E-1)[&rate=7.041628187484116E-4]:7.565697508439E-3,((36[&rate=7.041628187484116E-4]:5.796567131983E-1,33[&rate=7.041628187484116E-4]:5.441375875154E-1)[&rate=7.041628187484116E-4]:9.252758398457E-2,34[&rate=7.041628187484116E-4]:4.508728217731E-1)[&rate=7.041628187484116E-4]:4.739789984423E-4)[&rate=7.041628187484116E-4]:7.807609958862E-2,((14[&rate=7.041628187484116E-4]:2.594903271462E0,29[&rate=7.041628187484116E-4]:5.094103453446E-1)[&rate=7.041628187484116E-4]:7.502241289049E-2,((61[&rate=7.041628187484116E-4]:6.332845807368E-1,30[&rate=7.041628187484116E-4]:5.130660015018E-1)[&rate=7.041628187484116E-4]:6.635223771817E-3,(38[&rate=7.041628187484116E-4]:9.244158930771E-1,(((((22[&rate=7.041628187484116E-4]:9.585568276969E-1,(1[&rate=7.041628187484116E-4]:1.088712437667E-1,(19[&rate=7.041628187484116E-4]:5.340912019196E-1,26[&rate=7.041628187484116E-4]:5.58748736166E-1)[&rate=7.041628187484116E-4]:3.364238774636E-1)[&rate=7.041628187484116E-4]:6.886366612204E-2)[&rate=7.041628187484116E-4]:2.44779496921E-1,(((21[&rate=7.041628187484116E-4]:5.207888195627E-1,(23[&rate=7.041628187484116E-4]:4.689125207204E-1,18[&rate=7.041628187484116E-4]:4.497344385286E-1)[&rate=7.041628187484116E-4]:6.283520295202E-2)[&rate=7.041628187484116E-4]:1.144461805375E-1,(55[&rate=7.041628187484116E-4]:4.258472264327E-1,10[&rate=7.041628187484116E-4]:4.450253086244E-1)[&rate=7.041628187484116E-4]:1.052781846267E-1)[&rate=7.041628187484116E-4]:5.491890778864E-1,39[&rate=7.041628187484116E-4]:3.373914647996E-2)[&rate=7.041628187484116E-4]:7.953342521581E-3)[&rate=7.041628187484116E-4]:2.739136228711E-2,(57[&rate=7.041628187484116E-4]:6.137148023225E-1,(59[&rate=7.041628187484116E-4]:4.85911439039E-1,(60[&rate=7.041628187484116E-4]:3.884482643438E-1,56[&rate=7.041628187484116E-4]:3.857085383162E-1)[&rate=7.041628187484116E-4]:1.029426267501E-1)[&rate=7.041628187484116E-4]:1.223239112286E-1)[&rate=7.041628187484116E-4]:7.019443914319E-1)[&rate=7.041628187484116E-4]:1.174986065001E-2,((((51[&rate=7.041628187484116E-4]:6.546391168861E-1,(17[&rate=7.041628187484116E-4]:4.735385112103E-1,11[&rate=7.041628187484116E-4]:4.351823468266E-1)[&rate=7.041628187484116E-4]:3.016485508813E-1)[&rate=7.041628187484116E-4]:4.816069837763E-2,(44[&rate=7.041628187484116E-4]:6.838684702731E-1,((43[&rate=7.041628187484116E-4]:2.622875449222E-1,45[&rate=7.041628187484116E-4]:2.814656271139E-1)[&rate=7.041628187484116E-4]:1.715200788089E-1,(48[&rate=7.041628187484116E-4]:2.974612433743E-1,50[&rate=7.041628187484116E-4]:2.152694625524E-1)[&rate=7.041628187484116E-4]:1.582641885759E-1)[&rate=7.041628187484116E-4]:2.528005725694E-1)[&rate=7.041628187484116E-4]:7.646559156601E-2)[&rate=7.041628187484116E-4]:2.684648040827E-1,((((47[&rate=7.041628187484116E-4]:2.709084445474E-1,54[&rate=7.041628187484116E-4]:4.462509103007E-1)[&rate=7.041628187484116E-4]:9.884108288038E-2,(42[&rate=7.041628187484116E-4]:2.440095377975E-1,40[&rate=7.041628187484116E-4]:2.440095377975E-1)[&rate=7.041628187484116E-4]:1.093016334658E-1)[&rate=7.041628187484116E-4]:3.510070858802E-1,(63[&rate=7.041628187484116E-4]:2.01916792404E-1,58[&rate=7.041628187484116E-4]:1.991770663767E-1)[&rate=7.041628187484116E-4]:4.804836565205E-1)[&rate=7.041628187484116E-4]:8.472770775304E-2,52[&rate=7.041628187484116E-4]:7.287719922939E-1)[&rate=7.041628187484116E-4]:2.424926270526E-1)[&rate=7.041628187484116E-4]:1.664638636478E-2,(((((53[&rate=7.041628187484116E-4]:3.241721026408E-1,8[&rate=7.041628187484116E-4]:3.132131985311E-1)[&rate=7.041628187484116E-4]:4.365016886382E-2,49[&rate=7.041628187484116E-4]:3.65082545477E-1)[&rate=7.041628187484116E-4]:6.498737856048E-2,(27[&rate=7.041628187484116E-4]:2.93839233602E-1,4[&rate=7.041628187484116E-4]:1.21236493876E-1)[&rate=7.041628187484116E-4]:2.512991835863E-1)[&rate=7.041628187484116E-4]:2.605049094623E-1,(41[&rate=7.041628187484116E-4]:4.062071441522E-1,46[&rate=7.041628187484116E-4]:4.281249523713E-1)[&rate=7.041628187484116E-4]:2.569704290738E-1)[&rate=7.041628187484116E-4]:2.182158241044E-2,(12[&rate=7.041628187484116E-4]:4.988124967745E-1,15[&rate=7.041628187484116E-4]:5.371686611582E-1)[&rate=7.041628187484116E-4]:2.135839191358E-1)[&rate=7.041628187484116E-4]:3.577063706228E-1)[&rate=7.041628187484116E-4]:8.470352814512E-2)[&rate=7.041628187484116E-4]:1.364962616919E-1,((5[&rate=7.041628187484116E-4]:4.338038735752E-1,(13[&rate=7.041628187484116E-4]:2.709079498203E-1,9[&rate=7.041628187484116E-4]:2.325517854368E-1)[&rate=7.041628187484116E-4]:2.176904443027E-1)[&rate=7.041628187484116E-4]:3.671068269601E-1,(16[&rate=7.041628187484116E-4]:4.72578235313E-1,3[&rate=7.041628187484116E-4]:3.575097421624E-1)[&rate=7.041628187484116E-4]:3.913461638523E-1)[&rate=7.041628187484116E-4]:4.657343415884E-1)[&rate=7.041628187484116E-4]:7.125653715015E-1)[&rate=7.041628187484116E-4]:5.684494911904E-1)[&rate=7.041628187484116E-4]:6.473153296145E-2)[&rate=7.041628187484116E-4]:1.602839349125E-2)[&rate=7.041628187484116E-4]:2.262359195854E-3,(62[&rate=7.041628187484116E-4]:6.496254604866E-1,(2[&rate=7.041628187484116E-4]:5.302736587763E-1,(((20[&rate=7.041628187484116E-4]:2.640886429951E-1,25[&rate=7.041628187484116E-4]:2.805269991595E-1)[&rate=7.041628187484116E-4]:2.481033984273E-1,(24[&rate=7.041628187484116E-4]:4.702045673748E-1,(6[&rate=7.041628187484116E-4]:1.624965833076E-1,7[&rate=7.041628187484116E-4]:1.624965833076E-1)[&rate=7.041628187484116E-4]:2.008586689986E-1)[&rate=7.041628187484116E-4]:5.29463781573E-2)[&rate=7.041628187484116E-4]:6.447510045879E-2,28[&rate=7.041628187484116E-4]:6.314616624293E-1)[&rate=7.041628187484116E-4]:1.262092566211E-1)[&rate=7.041628187484116E-4]:2.018700555359E0)[&rate=7.041628187484116E-4]:1.047509961592E-2);
tree STATE_8126000 [&joint=-17996.746992000168,lnP=-17996.746992000168] = [&R] (((30[&rate=6.887061364746859E-4]:5.107833614344E-1,61[&rate=6.887061364746859E-4]:6.310019406693E-1)[&rate=6.887061364746859E-4]:1.254209585395E-2,((2[&rate=6.887061364746859E-4]:6.749289305048E-1,((28[&rate=6.887061364746859E-4]:5.599863375743E-1,(20[&rate=6.887061364746859E-4]:4.679414117534E-1,25[&rate=6.887061364746859E-4]:4.843797679178E-1)[&rate=6.887061364746859E-4]:3.725040527276E-2)[&rate=6.887061364746859E-4]:6.153121909047E-3,(24[&rate=6.887061364746859E-4]:4.621723112148E-1,(6[&rate=6.887061364746859E-4]:1.526766342379E-1,7[&rate=6.887061364746859E-4]:1.526766342379E-1)[&rate=6.887061364746859E-4]:2.026463619084E-1)[&rate=6.887061364746859E-4]:6.013153183006E-2)[&rate=6.887061364746859E-4]:3.361867312956E-1)[&rate=6.887061364746859E-4]:1.730242004432E0,(38[&rate=6.887061364746859E-4]:6.907831045068E-1,((((57[&rate=6.887061364746859E-4]:6.128598535678E-1,(59[&rate=6.887061364746859E-4]:2.176454619073E-1,(60[&rate=6.887061364746859E-4]:1.505985111687E-1,56[&rate=6.887061364746859E-4]:1.478587851411E-1)[&rate=6.887061364746859E-4]:7.252640279358E-2)[&rate=6.887061364746859E-4]:3.897349396055E-1)[&rate=6.887061364746859E-4]:7.247978851571E-1,((((52[&rate=6.887061364746859E-4]:6.17956094787E-1,(40[&rate=6.887061364746859E-4]:2.607920775018E-1,((54[&rate=6.887061364746859E-4]:2.401575823236E-1,47[&rate=6.887061364746859E-4]:6.481511657024E-2)[&rate=6.887061364746859E-4]:1.04087524072E-1,42[&rate=6.887061364746859E-4]:1.524642844779E-1)[&rate=6.887061364746859E-4]:1.083277930239E-1)[&rate=6.887061364746859E-4]:4.17437989888E-1)[&rate=6.887061364746859E-4]:7.108343440356E-2,(63[&rate=6.887061364746859E-4]:4.561981920827E-1,58[&rate=6.887061364746859E-4]:4.534584660553E-1)[&rate=6.887061364746859E-4]:2.711975014915E-1)[&rate=6.887061364746859E-4]:1.124887878655E-1,((44[&rate=6.887061364746859E-4]:6.744989823759E-1,((45[&rate=6.887061364746859E-4]:3.506591072364E-1,43[&rate=6.887061364746859E-4]:3.314810250447E-1)[&rate=6.887061364746859E-4]:1.125053146258E-1,(48[&rate=6.887061364746859E-4]:4.336051534199E-1,50[&rate=6.887061364746859E-4]:3.51413372598E-1)[&rate=6.887061364746859E-4]:3.229899446972E-2)[&rate=6.887061364746859E-4]:2.332523687328E-1)[&rate=6.887061364746859E-4]:9.706712515493E-2,((17[&rate=6.887061364746859E-4]:5.785030327764E-1,11[&rate=6.887061364746859E-4]:5.401468683927E-1)[&rate=6.887061364746859E-4]:2.419270946789E-1,51[&rate=6.887061364746859E-4]:6.998821822497E-1)[&rate=6.887061364746859E-4]:1.414967870575E-2)[&rate=6.887061364746859E-4]:8.749645610061E-2)[&rate=6.887061364746859E-4]:2.382751707076E-1,(((41[&rate=6.887061364746859E-4]:4.639694350604E-1,49[&rate=6.887061364746859E-4]:4.913666953342E-1)[&rate=6.887061364746859E-4]:1.243264451098E-1,46[&rate=6.887061364746859E-4]:6.102136883892E-1)[&rate=6.887061364746859E-4]:1.76624113758E-1,((((12[&rate=6.887061364746859E-4]:2.195688983566E-1,15[&rate=6.887061364746859E-4]:2.579250627403E-1)[&rate=6.887061364746859E-4]:1.608630997093E-1,(27[&rate=6.887061364746859E-4]:2.485134796288E-1,4[&rate=6.887061364746859E-4]:7.591073990281E-2)[&rate=6.887061364746859E-4]:2.469870115879E-1)[&rate=6.887061364746859E-4]:1.839005970645E-2,53[&rate=6.887061364746859E-4]:4.015617837999E-1)[&rate=6.887061364746859E-4]:1.534703474494E-1,8[&rate=6.887061364746859E-4]:5.440732271397E-1)[&rate=6.887061364746859E-4]:2.400248489802E-1)[&rate=6.887061364746859E-4]:3.296780143835E-1)[&rate=6.887061364746859E-4]:4.305973041308E-2)[&rate=6.887061364746859E-4]:1.432319852109E-3,(((22[&rate=6.887061364746859E-4]:9.043845036231E-1,(1[&rate=6.887061364746859E-4]:3.557580115268E-2,(19[&rate=6.887061364746859E-4]:7.574524068459E-1,26[&rate=6.887061364746859E-4]:7.821099410923E-1)[&rate=6.887061364746859E-4]:3.976722992327E-2)[&rate=6.887061364746859E-4]:8.798678466215E-2)[&rate=6.887061364746859E-4]:2.143131040802E-1,((21[&rate=6.887061364746859E-4]:5.456804615822E-1,(23[&rate=6.887061364746859E-4]:4.407410161392E-1,18[&rate=6.887061364746859E-4]:4.215629339474E-1)[&rate=6.887061364746859E-4]:1.158983495527E-1)[&rate=6.887061364746859E-4]:2.161721437479E-1,(55[&rate=6.887061364746859E-4]:4.552742777547E-1,10[&rate=6.887061364746859E-4]:4.744523599464E-1)[&rate=6.887061364746859E-4]:2.024687385345E-1)[&rate=6.887061364746859E-4]:3.458860982635E-1)[&rate=6.887061364746859E-4]:8.638417871261E-2,39[&rate=6.887061364746859E-4]:4.343795079949E-2)[&rate=6.887061364746859E-4]:4.907676531165E-2)[&rate=6.887061364746859E-4]:7.695230968124E-2,(((16[&rate=6.887061364746859E-4]:5.196002929346E-1,3[&rate=6.887061364746859E-4]:4.04531799784E-1)[&rate=6.887061364746859E-4]:8.711305289139E-2,5[&rate=6.887061364746859E-4]:5.436996471959E-1)[&rate=6.887061364746859E-4]:1.210328052532E-1,(13[&rate=6.887061364746859E-4]:3.955148181077E-1,9[&rate=6.887061364746859E-4]:3.571586537242E-1)[&rate=6.887061364746859E-4]:3.240121548893E-1)[&rate=6.887061364746859E-4]:5.540496418363E-1)[&rate=6.887061364746859E-4]:5.267955307693E-1)[&rate=6.887061364746859E-4]:7.30826186594E-1)[&rate=6.887061364746859E-4]:7.488032518132E-2)[&rate=6.887061364746859E-4]:8.56554319191E-2,(((29[&rate=6.887061364746859E-4]:5.12938526544E-1,14[&rate=6.887061364746859E-4]:2.598431452661E0)[&rate=6.887061364746859E-4]:7.068876484539E-2,(((31[&rate=6.887061364746859E-4]:9.059490223567E-2,37[&rate=6.887061364746859E-4]:9.059490223567E-2)[&rate=6.887061364746859E-4]:3.080000408771E-1,32[&rate=6.887061364746859E-4]:4.832943966648E-1)[&rate=6.887061364746859E-4]:1.910423743895E-1,(((36[&rate=6.887061364746859E-4]:4.434084561465E-1,33[&rate=6.887061364746859E-4]:4.078893304636E-1)[&rate=6.887061364746859E-4]:2.183443851457E-1,34[&rate=6.887061364746859E-4]:4.404413658825E-1)[&rate=6.887061364746859E-4]:1.167809173484E-2,35[&rate=6.887061364746859E-4]:6.515730095299E-1)[&rate=6.887061364746859E-4]:1.183479977575E-2)[&rate=6.887061364746859E-4]:4.86347826301E-2)[&rate=6.887061364746859E-4]:6.674200152744E-3,62[&rate=6.887061364746859E-4]:6.476785407225E-1)[&rate=6.887061364746859E-4]:1.867939766529E-2);
tree STATE_8128000 [&joint=-17991.537749638588,lnP=-17991.537749638588] = [&R] ((((31[&rate=5.747795271311564E-4]:3.037377572197E-1,37[&rate=5.747795271311564E-4]:3.037377572197E-1)[&rate=5.747795271311564E-4]:1.267272106801E-1,32[&rate=5.747795271311564E-4]:5.151644214518E-1)[&rate=5.747795271311564E-4]:2.043700596645E-1,(34[&rate=5.747795271311564E-4]:4.491419572035E-1,(35[&rate=5.747795271311564E-4]:6.470487427213E-1,(36[&rate=5.747795271311564E-4]:6.549787530028E-1,33[&rate=5.747795271311564E-4]:6.194596273199E-1)[&rate=5.747795271311564E-4]:1.39279132157E-2)[&rate=5.747795271311564E-4]:1.546766394667E-3)[&rate=5.747795271311564E-4]:6.001001025157E-2)[&rate=5.747795271311564E-4]:7.811330525863E-2,(62[&rate=5.747795271311564E-4]:6.549753786861E-1,(((29[&rate=5.747795271311564E-4]:5.275641601211E-1,((38[&rate=5.747795271311564E-4]:8.615198700041E-1,((((57[&rate=5.747795271311564E-4]:6.438568557136E-1,(56[&rate=5.747795271311564E-4]:4.712329316644E-1,(59[&rate=5.747795271311564E-4]:3.80131371606E-1,60[&rate=5.747795271311564E-4]:3.85610823661E-1)[&rate=5.747795271311564E-4]:8.836183403104E-2)[&rate=5.747795271311564E-4]:1.698841980216E-1)[&rate=5.747795271311564E-4]:5.726797771152E-1,(((((42[&rate=5.747795271311564E-4]:1.653774417278E-1,(54[&rate=5.747795271311564E-4]:2.650413314579E-1,47[&rate=5.747795271311564E-4]:8.96988657045E-2)[&rate=5.747795271311564E-4]:9.211693218766E-2)[&rate=5.747795271311564E-4]:2.919513861256E-1,40[&rate=5.747795271311564E-4]:4.573288278533E-1)[&rate=5.747795271311564E-4]:3.49270499166E-1,((63[&rate=5.747795271311564E-4]:1.950769340834E-1,58[&rate=5.747795271311564E-4]:1.923372080561E-1)[&rate=5.747795271311564E-4]:5.303488075075E-1,52[&rate=5.747795271311564E-4]:6.870695772072E-1)[&rate=5.747795271311564E-4]:5.925577720936E-2)[&rate=5.747795271311564E-4]:1.20704085324E-1,((17[&rate=5.747795271311564E-4]:5.988497519277E-1,11[&rate=5.747795271311564E-4]:5.60493587544E-1)[&rate=5.747795271311564E-4]:2.93861643095E-1,(51[&rate=5.747795271311564E-4]:6.996226353668E-1,((43[&rate=5.747795271311564E-4]:4.200817217065E-1,44[&rate=5.747795271311564E-4]:4.173419956791E-1)[&rate=5.747795271311564E-4]:2.51444511927E-1,(45[&rate=5.747795271311564E-4]:6.45262440596E-1,(48[&rate=5.747795271311564E-4]:4.372580794002E-1,50[&rate=5.747795271311564E-4]:3.550662985783E-1)[&rate=5.747795271311564E-4]:2.107440872232E-1)[&rate=5.747795271311564E-4]:4.544187522917E-2)[&rate=5.747795271311564E-4]:8.837037433608E-2)[&rate=5.747795271311564E-4]:7.254081445046E-2)[&rate=5.747795271311564E-4]:9.486598992341E-2)[&rate=5.747795271311564E-4]:4.566800133222E-2,(((((8[&rate=5.747795271311564E-4]:4.276749266512E-1,53[&rate=5.747795271311564E-4]:4.386338307609E-1)[&rate=5.747795271311564E-4]:3.441444704895E-2,(27[&rate=5.747795271311564E-4]:5.454049010288E-1,4[&rate=5.747795271311564E-4]:3.728021613028E-1)[&rate=5.747795271311564E-4]:3.997214390424E-2)[&rate=5.747795271311564E-4]:1.749296333229E-2,(12[&rate=5.747795271311564E-4]:2.106087540824E-1,15[&rate=5.747795271311564E-4]:2.489649184661E-1)[&rate=5.747795271311564E-4]:2.771927610321E-1)[&rate=5.747795271311564E-4]:1.057148580645E-1,49[&rate=5.747795271311564E-4]:5.93516373179E-1)[&rate=5.747795271311564E-4]:9.281918799252E-2,(41[&rate=5.747795271311564E-4]:4.794211866163E-1,46[&rate=5.747795271311564E-4]:5.013389948353E-1)[&rate=5.747795271311564E-4]:1.795171142815E-1)[&rate=5.747795271311564E-4]:3.085536607231E-1)[&rate=5.747795271311564E-4]:4.904467120785E-2)[&rate=5.747795271311564E-4]:1.281809027346E-1,(((22[&rate=5.747795271311564E-4]:9.068331595726E-1,(1[&rate=5.747795271311564E-4]:8.70873186355E-2,(19[&rate=5.747795271311564E-4]:5.850492063636E-1,26[&rate=5.747795271311564E-4]:6.097067406101E-1)[&rate=5.747795271311564E-4]:2.636819478884E-1)[&rate=5.747795271311564E-4]:3.892392312884E-2)[&rate=5.747795271311564E-4]:2.461217071485E-1,((21[&rate=5.747795271311564E-4]:5.538276937769E-1,(23[&rate=5.747795271311564E-4]:5.501207518506E-1,18[&rate=5.747795271311564E-4]:5.309426696589E-1)[&rate=5.747795271311564E-4]:1.466584603593E-2)[&rate=5.747795271311564E-4]:2.183793927839E-1,(55[&rate=5.747795271311564E-4]:4.044571513502E-1,10[&rate=5.747795271311564E-4]:4.236352335419E-1)[&rate=5.747795271311564E-4]:2.636403461697E-1)[&rate=5.747795271311564E-4]:3.697888760507E-1)[&rate=5.747795271311564E-4]:3.702152704937E-2,39[&rate=5.747795271311564E-4]:2.833255815412E-2)[&rate=5.747795271311564E-4]:6.980963494347E-2)[&rate=5.747795271311564E-4]:1.293710087283E-2,(((13[&rate=5.747795271311564E-4]:4.675715277475E-1,9[&rate=5.747795271311564E-4]:4.29215363364E-1)[&rate=5.747795271311564E-4]:3.139904881251E-1,(16[&rate=5.747795271311564E-4]:5.092001199042E-1,3[&rate=5.747795271311564E-4]:3.941316267536E-1)[&rate=5.747795271311564E-4]:2.805810740507E-1)[&rate=5.747795271311564E-4]:2.312562736804E-2,5[&rate=5.747795271311564E-4]:7.498931226928E-1)[&rate=5.747795271311564E-4]:4.105012397707E-1)[&rate=5.747795271311564E-4]:7.559200280886E-1)[&rate=5.747795271311564E-4]:6.284839534687E-1,(14[&rate=5.747795271311564E-4]:2.598437966261E0,30[&rate=5.747795271311564E-4]:5.129450401442E-1)[&rate=5.747795271311564E-4]:3.894624334772E-3)[&rate=5.747795271311564E-4]:1.072449564212E-2)[&rate=5.747795271311564E-4]:1.845105091768E-2,61[&rate=5.747795271311564E-4]:6.662337902737E-1)[&rate=5.747795271311564E-4]:4.619000039564E-3,(2[&rate=5.747795271311564E-4]:6.773566631286E-1,(((20[&rate=5.747795271311564E-4]:2.976190019894E-1,25[&rate=5.747795271311564E-4]:3.140573581538E-1)[&rate=5.747795271311564E-4]:2.132452054291E-1,28[&rate=5.747795271311564E-4]:5.656587279665E-1)[&rate=5.747795271311564E-4]:1.106329478364E-1,(24[&rate=5.747795271311564E-4]:4.135977739051E-1,(6[&rate=5.747795271311564E-4]:2.025731220438E-1,7[&rate=5.747795271311564E-4]:2.025731220438E-1)[&rate=5.747795271311564E-4]:1.041753367927E-1)[&rate=5.747795271311564E-4]:2.188582854594E-1)[&rate=5.747795271311564E-4]:2.284622475998E-1)[&rate=5.747795271311564E-4]:1.830003350779E0)[&rate=5.747795271311564E-4]:4.696411842738E-2)[&rate=5.747795271311564E-4]:6.070519457411E-2);
tree STATE_8130000 [&joint=-18004.196535128864,lnP=-18004.196535128864] = [&R] (((30[&rate=6.003677217327716E-4]:5.150730947908E-1,(29[&rate=6.003677217327716E-4]:5.12873600282E-1,(38[&rate=6.003677217327716E-4]:4.682954876813E-1,((((57[&rate=6.003677217327716E-4]:5.980628047405E-1,(60[&rate=6.003677217327716E-4]:4.843646688495E-1,(59[&rate=6.003677217327716E-4]:4.281391997529E-1,56[&rate=6.003677217327716E-4]:4.308789257802E-1)[&rate=6.003677217327716E-4]:5.074601704168E-2)[&rate=6.003677217327716E-4]:1.13698135891E-1)[&rate=6.003677217327716E-4]:6.642170495931E-1,((((52[&rate=6.003677217327716E-4]:5.486611125532E-1,(63[&rate=6.003677217327716E-4]:2.204267058056E-1,58[&rate=6.003677217327716E-4]:2.176869797782E-1)[&rate=6.003677217327716E-4]:3.665905711313E-1)[&rate=6.003677217327716E-4]:3.180064999205E-3,(((42[&rate=6.003677217327716E-4]:2.717032683601E-1,54[&rate=6.003677217327716E-4]:4.634840902778E-1)[&rate=6.003677217327716E-4]:1.743563211016E-1,40[&rate=6.003677217327716E-4]:4.460595894617E-1)[&rate=6.003677217327716E-4]:1.072751159863E-1,47[&rate=6.003677217327716E-4]:5.697730616123E-1)[&rate=6.003677217327716E-4]:5.878044470725E-2)[&rate=6.003677217327716E-4]:3.656177249042E-1,(((43[&rate=6.003677217327716E-4]:4.065813280646E-1,44[&rate=6.003677217327716E-4]:4.038416020372E-1)[&rate=6.003677217327716E-4]:1.697402280656E-1,(45[&rate=6.003677217327716E-4]:4.860287549427E-1,(48[&rate=6.003677217327716E-4]:3.206216148505E-1,50[&rate=6.003677217327716E-4]:2.384298340287E-1)[&rate=6.003677217327716E-4]:1.681468661195E-1)[&rate=6.003677217327716E-4]:1.094708833792E-1)[&rate=6.003677217327716E-4]:1.230555832422E-1,(51[&rate=6.003677217327716E-4]:5.239157080057E-1,(17[&rate=6.003677217327716E-4]:5.347385444116E-1,11[&rate=6.003677217327716E-4]:4.963823800279E-1)[&rate=6.003677217327716E-4]:1.097251087997E-1)[&rate=6.003677217327716E-4]:1.151874587638E-1)[&rate=6.003677217327716E-4]:2.783557356871E-1)[&rate=6.003677217327716E-4]:5.585699146474E-2,(((((27[&rate=6.003677217327716E-4]:5.612265741428E-1,4[&rate=6.003677217327716E-4]:3.886238344167E-1)[&rate=6.003677217327716E-4]:1.53232666785E-1,8[&rate=6.003677217327716E-4]:5.911715696948E-1)[&rate=6.003677217327716E-4]:2.184152363139E-2,((41[&rate=6.003677217327716E-4]:2.465355403322E-1,46[&rate=6.003677217327716E-4]:2.684533485513E-1)[&rate=6.003677217327716E-4]:2.796133517929E-1,53[&rate=6.003677217327716E-4]:5.562858784265E-1)[&rate=6.003677217327716E-4]:6.768611900937E-2)[&rate=6.003677217327716E-4]:4.65772816355E-2,49[&rate=6.003677217327716E-4]:6.678095530438E-1)[&rate=6.003677217327716E-4]:1.129541272695E-2,(12[&rate=6.003677217327716E-4]:3.239182919197E-1,15[&rate=6.003677217327716E-4]:3.622744563034E-1)[&rate=6.003677217327716E-4]:3.55186673851E-1)[&rate=6.003677217327716E-4]:3.764027089724E-1)[&rate=6.003677217327716E-4]:3.416943986415E-2)[&rate=6.003677217327716E-4]:3.766103754553E-2,(((1[&rate=6.003677217327716E-4]:2.468359843663E-1,(22[&rate=6.003677217327716E-4]:7.033834263367E-1,(19[&rate=6.003677217327716E-4]:5.240965183158E-1,26[&rate=6.003677217327716E-4]:5.487540525622E-1)[&rate=6.003677217327716E-4]:1.601088258292E-1)[&rate=6.003677217327716E-4]:3.242744758378E-1)[&rate=6.003677217327716E-4]:2.513870089649E-2,((21[&rate=6.003677217327716E-4]:6.041095299833E-1,(55[&rate=6.003677217327716E-4]:3.101144356653E-1,10[&rate=6.003677217327716E-4]:3.29292517857E-1)[&rate=6.003677217327716E-4]:1.898855052771E-1)[&rate=6.003677217327716E-4]:9.570078745098E-2,(23[&rate=6.003677217327716E-4]:3.452632918501E-1,18[&rate=6.003677217327716E-4]:3.260852096584E-1)[&rate=6.003677217327716E-4]:3.655059296938E-1)[&rate=6.003677217327716E-4]:3.420273815271E-1)[&rate=6.003677217327716E-4]:1.10515474757E-1,39[&rate=6.003677217327716E-4]:1.668242211641E-3)[&rate=6.003677217327716E-4]:5.169730720167E-2)[&rate=6.003677217327716E-4]:5.56030503982E-2,((16[&rate=6.003677217327716E-4]:3.110033656935E-1,3[&rate=6.003677217327716E-4]:1.959348725429E-1)[&rate=6.003677217327716E-4]:6.909718931438E-1,((13[&rate=6.003677217327716E-4]:3.570234106092E-1,9[&rate=6.003677217327716E-4]:3.186672462257E-1)[&rate=6.003677217327716E-4]:1.85267024554E-1,5[&rate=6.003677217327716E-4]:4.874959146153E-1)[&rate=6.003677217327716E-4]:4.514656455919E-1)[&rate=6.003677217327716E-4]:2.193221080974E-1)[&rate=6.003677217327716E-4]:3.648063399247E-1)[&rate=6.003677217327716E-4]:1.017742271594E0)[&rate=6.003677217327716E-4]:2.199494508771E-3)[&rate=6.003677217327716E-4]:1.705939740708E-1,((35[&rate=6.003677217327716E-4]:6.69618337997E-1,(32[&rate=6.003677217327716E-4]:5.230612551917E-1,(31[&rate=6.003677217327716E-4]:2.033536916499E-1,37[&rate=6.003677217327716E-4]:2.033536916499E-1)[&rate=6.003677217327716E-4]:2.350081099897E-1)[&rate=6.003677217327716E-4]:1.57486044554E-1)[&rate=6.003677217327716E-4]:3.57687187655E-2,((36[&rate=6.003677217327716E-4]:6.612183351876E-1,33[&rate=6.003677217327716E-4]:6.256992095047E-1)[&rate=6.003677217327716E-4]:2.100305507293E-2,34[&rate=6.003677217327716E-4]:4.609099148508E-1)[&rate=6.003677217327716E-4]:4.502358999922E-2)[&rate=6.003677217327716E-4]:1.086953126453E-1)[&rate=6.003677217327716E-4]:4.784425874821E-3,(14[&rate=6.003677217327716E-4]:2.64719606865E0,(62[&rate=6.003677217327716E-4]:5.791308647891E-1,(61[&rate=6.003677217327716E-4]:6.313960316077E-1,(2[&rate=6.003677217327716E-4]:7.488074514445E-1,(((20[&rate=6.003677217327716E-4]:5.050743501973E-1,25[&rate=6.003677217327716E-4]:5.215127063616E-1)[&rate=6.003677217327716E-4]:2.204453283066E-1,28[&rate=6.003677217327716E-4]:7.80314199052E-1)[&rate=6.003677217327716E-4]:1.4131755903E-2,(24[&rate=6.003677217327716E-4]:5.443961991478E-1,(6[&rate=6.003677217327716E-4]:2.56700962244E-1,7[&rate=6.003677217327716E-4]:2.56700962244E-1)[&rate=6.003677217327716E-4]:1.808459218353E-1)[&rate=6.003677217327716E-4]:2.062141393688E-1)[&rate=6.003677217327716E-4]:1.817587567636E-1)[&rate=6.003677217327716E-4]:1.719095803758E0)[&rate=6.003677217327716E-4]:1.057636323595E-2)[&rate=6.003677217327716E-4]:3.994932692376E-2)[&rate=6.003677217327716E-4]:1.287483522038E-1);
tree STATE_8132000 [&joint=-17997.982262421825,lnP=-17997.982262421825] = [&R] (((2[&rate=5.776116799726408E-4]:8.344300255111E-1,(((24[&rate=5.776116799726408E-4]:6.197342063024E-1,(6[&rate=5.776116799726408E-4]:2.344698241319E-1,7[&rate=5.776116799726408E-4]:2.344698241319E-1)[&rate=5.776116799726408E-4]:2.78415067102E-1)[&rate=5.776116799726408E-4]:9.591828572159E-2,28[&rate=5.776116799726408E-4]:7.594881084624E-1)[&rate=5.776116799726408E-4]:2.254016453032E-2,(20[&rate=5.776116799726408E-4]:2.790228662544E-1,25[&rate=5.776116799726408E-4]:2.954612224188E-1)[&rate=5.776116799726408E-4]:4.482108861903E-1)[&rate=5.776116799726408E-4]:2.797990127924E-1)[&rate=5.776116799726408E-4]:1.700590661839E0,(((((34[&rate=5.776116799726408E-4]:3.653234769778E-1,(38[&rate=5.776116799726408E-4]:4.222963531167E-1,((((57[&rate=5.776116799726408E-4]:7.341727139442E-1,(59[&rate=5.776116799726408E-4]:4.165182480285E-1,(60[&rate=5.776116799726408E-4]:3.879404716234E-1,56[&rate=5.776116799726408E-4]:3.852007455958E-1)[&rate=5.776116799726408E-4]:3.405722845999E-2)[&rate=5.776116799726408E-4]:3.121750138608E-1)[&rate=5.776116799726408E-4]:5.207146720789E-1,((((52[&rate=5.776116799726408E-4]:4.719908581091E-1,(40[&rate=5.776116799726408E-4]:2.727409405169E-1,(47[&rate=5.776116799726408E-4]:2.87616270798E-1,(42[&rate=5.776116799726408E-4]:1.644397827414E-1,54[&rate=5.776116799726408E-4]:3.562206046591E-1)[&rate=5.776116799726408E-4]:1.067381318922E-1)[&rate=5.776116799726408E-4]:1.56302588333E-3)[&rate=5.776116799726408E-4]:2.59523890195E-1)[&rate=5.776116799726408E-4]:1.151881381314E-1,(63[&rate=5.776116799726408E-4]:2.181783163683E-1,58[&rate=5.776116799726408E-4]:2.154385903409E-1)[&rate=5.776116799726408E-4]:4.07356844256E-1)[&rate=5.776116799726408E-4]:2.056967524509E-1,((17[&rate=5.776116799726408E-4]:4.267119707695E-1,11[&rate=5.776116799726408E-4]:3.883558063858E-1)[&rate=5.776116799726408E-4]:2.349641429608E-1,((((45[&rate=5.776116799726408E-4]:1.731339396986E-1,43[&rate=5.776116799726408E-4]:1.539558575069E-1)[&rate=5.776116799726408E-4]:1.995657313434E-1,(48[&rate=5.776116799726408E-4]:1.917610515872E-1,50[&rate=5.776116799726408E-4]:1.095692707653E-1)[&rate=5.776116799726408E-4]:1.836783454821E-1)[&rate=5.776116799726408E-4]:2.013779166649E-2,44[&rate=5.776116799726408E-4]:3.709196544894E-1)[&rate=5.776116799726408E-4]:1.289660814549E-1,51[&rate=5.776116799726408E-4]:4.423514893689E-1)[&rate=5.776116799726408E-4]:9.877667915595E-2)[&rate=5.776116799726408E-4]:2.517475801666E-1)[&rate=5.776116799726408E-4]:1.683624421794E-1,(((41[&rate=5.776116799726408E-4]:4.963164932769E-1,46[&rate=5.776116799726408E-4]:5.18234301496E-1)[&rate=5.776116799726408E-4]:1.451712205118E-1,(((27[&rate=5.776116799726408E-4]:4.417873060383E-1,4[&rate=5.776116799726408E-4]:2.691845663123E-1)[&rate=5.776116799726408E-4]:2.452259308723E-1,(53[&rate=5.776116799726408E-4]:5.478472796311E-1,49[&rate=5.776116799726408E-4]:5.451075536035E-1)[&rate=5.776116799726408E-4]:2.683719015627E-2)[&rate=5.776116799726408E-4]:8.899225752748E-2,8[&rate=5.776116799726408E-4]:6.527178232052E-1)[&rate=5.776116799726408E-4]:7.947972775213E-3)[&rate=5.776116799726408E-4]:1.055658103934E-1,(12[&rate=5.776116799726408E-4]:2.395765419512E-1,15[&rate=5.776116799726408E-4]:2.779327063349E-1)[&rate=5.776116799726408E-4]:5.348742425046E-1)[&rate=5.776116799726408E-4]:2.689791872369E-1)[&rate=5.776116799726408E-4]:3.885467460408E-2)[&rate=5.776116799726408E-4]:6.899027179899E-2,(((22[&rate=5.776116799726408E-4]:1.127402849698E0,(1[&rate=5.776116799726408E-4]:2.352050083525E-1,(19[&rate=5.776116799726408E-4]:6.301455414525E-1,26[&rate=5.776116799726408E-4]:6.54803075699E-1)[&rate=5.776116799726408E-4]:3.667033025165E-1)[&rate=5.776116799726408E-4]:1.113759235369E-1)[&rate=5.776116799726408E-4]:7.93269829294E-2,39[&rate=5.776116799726408E-4]:4.508599701062E-2)[&rate=5.776116799726408E-4]:5.484088888453E-3,(((23[&rate=5.776116799726408E-4]:2.761417274765E-1,18[&rate=5.776116799726408E-4]:2.569636452848E-1)[&rate=5.776116799726408E-4]:3.182081256771E-1,21[&rate=5.776116799726408E-4]:5.83390949044E-1)[&rate=5.776116799726408E-4]:1.084836686257E-1,(55[&rate=5.776116799726408E-4]:4.073355909967E-1,10[&rate=5.776116799726408E-4]:4.265136731884E-1)[&rate=5.776116799726408E-4]:1.804294376321E-1)[&rate=5.776116799726408E-4]:5.09380399736E-1)[&rate=5.776116799726408E-4]:2.673222945719E-2)[&rate=5.776116799726408E-4]:1.22035407756E-1,(3[&rate=5.776116799726408E-4]:5.631123573518E-1,(16[&rate=5.776116799726408E-4]:5.971171535629E-1,(5[&rate=5.776116799726408E-4]:4.907746263545E-1,(13[&rate=5.776116799726408E-4]:3.680613249797E-1,9[&rate=5.776116799726408E-4]:3.297051605963E-1)[&rate=5.776116799726408E-4]:1.775078219226E-1)[&rate=5.776116799726408E-4]:4.332882857824E-2)[&rate=5.776116799726408E-4]:8.106369693948E-2)[&rate=5.776116799726408E-4]:6.334856397331E-1)[&rate=5.776116799726408E-4]:2.284380820594E-1)[&rate=5.776116799726408E-4]:9.872295342211E-1)[&rate=5.776116799726408E-4]:8.758445068273E-2,30[&rate=5.776116799726408E-4]:5.239461790267E-1)[&rate=5.776116799726408E-4]:1.019934327293E-2,14[&rate=5.776116799726408E-4]:2.619638448417E0)[&rate=5.776116799726408E-4]:5.168492078447E-3,(29[&rate=5.776116799726408E-4]:5.13679098393E-1,61[&rate=5.776116799726408E-4]:6.338976776279E-1)[&rate=5.776116799726408E-4]:2.563491598514E-2)[&rate=5.776116799726408E-4]:2.181609721036E-2,62[&rate=5.776116799726408E-4]:6.185071607688E-1)[&rate=5.776116799726408E-4]:1.71647729319E-2)[&rate=5.776116799726408E-4]:1.115302465562E-1,(((32[&rate=5.776116799726408E-4]:5.722913078137E-1,(31[&rate=5.776116799726408E-4]:3.664651274642E-1,37[&rate=5.776116799726408E-4]:3.664651274642E-1)[&rate=5.776116799726408E-4]:1.211267267975E-1)[&rate=5.776116799726408E-4]:7.512750750136E-2,35[&rate=5.776116799726408E-4]:6.364898535663E-1)[&rate=5.776116799726408E-4]:2.501498664232E-2,(36[&rate=5.776116799726408E-4]:6.548687495831E-1,33[&rate=5.776116799726408E-4]:6.193496239002E-1)[&rate=5.776116799726408E-4]:2.849401412281E-2)[&rate=5.776116799726408E-4]:1.567355914142E-1);
tree STATE_8134000 [&joint=-17998.856645262535,lnP=-17998.856645262535] = [&R] (((((62[&rate=6.535351912637507E-4]:5.654929753333E-1,30[&rate=6.535351912637507E-4]:5.08115926153E-1)[&rate=6.535351912637507E-4]:4.672951211893E-5,(38[&rate=6.535351912637507E-4]:5.867898228836E-1,((((57[&rate=6.535351912637507E-4]:5.617322283775E-1,(59[&rate=6.535351912637507E-4]:4.62838497574E-1,(60[&rate=6.535351912637507E-4]:3.859975482634E-1,56[&rate=6.535351912637507E-4]:3.832578222358E-1)[&rate=6.535351912637507E-4]:8.232040136557E-2)[&rate=6.535351912637507E-4]:9.341427874855E-2)[&rate=6.535351912637507E-4]:6.808181202268E-1,(((((63[&rate=6.535351912637507E-4]:1.90401704621E-1,58[&rate=6.535351912637507E-4]:1.876619785936E-1)[&rate=6.535351912637507E-4]:3.975558456588E-1,((42[&rate=6.535351912637507E-4]:4.203480640073E-1,(47[&rate=6.535351912637507E-4]:2.244670407128E-1,40[&rate=6.535351912637507E-4]:2.080286845484E-1)[&rate=6.535351912637507E-4]:2.123193794588E-1)[&rate=6.535351912637507E-4]:4.714606396877E-2,54[&rate=6.535351912637507E-4]:6.592749498938E-1)[&rate=6.535351912637507E-4]:1.423812305228E-1)[&rate=6.535351912637507E-4]:1.364586076717E-1,(51[&rate=6.535351912637507E-4]:5.929786673589E-1,((((43[&rate=6.535351912637507E-4]:3.208154802173E-1,45[&rate=6.535351912637507E-4]:3.399935624091E-1)[&rate=6.535351912637507E-4]:3.048699079677E-2,(48[&rate=6.535351912637507E-4]:2.077551748203E-1,50[&rate=6.535351912637507E-4]:1.255633939984E-1)[&rate=6.535351912637507E-4]:1.654651044129E-1)[&rate=6.535351912637507E-4]:3.167699545416E-2,44[&rate=6.535351912637507E-4]:3.802397404409E-1)[&rate=6.535351912637507E-4]:2.665559393385E-1,(17[&rate=6.535351912637507E-4]:5.236349143038E-1,11[&rate=6.535351912637507E-4]:4.852787499201E-1)[&rate=6.535351912637507E-4]:1.861744641057E-1)[&rate=6.535351912637507E-4]:3.717234154946E-3)[&rate=6.535351912637507E-4]:9.308132620892E-2)[&rate=6.535351912637507E-4]:2.547944280467E-2,52[&rate=6.535351912637507E-4]:7.115394363725E-1)[&rate=6.535351912637507E-4]:2.034094380063E-1,((49[&rate=6.535351912637507E-4]:7.090347373128E-1,(46[&rate=6.535351912637507E-4]:4.751622973276E-1,41[&rate=6.535351912637507E-4]:4.532444891085E-1)[&rate=6.535351912637507E-4]:2.283929879306E-1)[&rate=6.535351912637507E-4]:5.836216834603E-2,((((12[&rate=6.535351912637507E-4]:3.796307351708E-1,15[&rate=6.535351912637507E-4]:4.179868995545E-1)[&rate=6.535351912637507E-4]:2.499142174026E-1,8[&rate=6.535351912637507E-4]:6.213257744914E-1)[&rate=6.535351912637507E-4]:1.907316641786E-3,53[&rate=6.535351912637507E-4]:6.341919952429E-1)[&rate=6.535351912637507E-4]:1.954571639976E-3,(27[&rate=6.535351912637507E-4]:3.041599715202E-1,4[&rate=6.535351912637507E-4]:1.315572317942E-1)[&rate=6.535351912637507E-4]:4.443153624859E-1)[&rate=6.535351912637507E-4]:1.339900648036E-1)[&rate=6.535351912637507E-4]:2.297437495417E-1)[&rate=6.535351912637507E-4]:7.280695367742E-2)[&rate=6.535351912637507E-4]:1.060765093991E-1,((((23[&rate=6.535351912637507E-4]:3.74841029713E-1,18[&rate=6.535351912637507E-4]:3.556629475213E-1)[&rate=6.535351912637507E-4]:9.440845099014E-2,21[&rate=6.535351912637507E-4]:4.582905765935E-1)[&rate=6.535351912637507E-4]:1.58253767988E-1,(55[&rate=6.535351912637507E-4]:3.225571546245E-1,10[&rate=6.535351912637507E-4]:3.417352368163E-1)[&rate=6.535351912637507E-4]:1.89877600916E-1)[&rate=6.535351912637507E-4]:5.86108821631E-1,((22[&rate=6.535351912637507E-4]:8.946193887321E-1,(1[&rate=6.535351912637507E-4]:9.572874967832E-2,(19[&rate=6.535351912637507E-4]:7.891496799441E-1,26[&rate=6.535351912637507E-4]:8.138072141906E-1)[&rate=6.535351912637507E-4]:6.822290535068E-2)[&rate=6.535351912637507E-4]:1.806872124551E-2)[&rate=6.535351912637507E-4]:2.841700891381E-1,39[&rate=6.535351912637507E-4]:1.714564225379E-2)[&rate=6.535351912637507E-4]:3.482259245201E-2)[&rate=6.535351912637507E-4]:5.008328083175E-2)[&rate=6.535351912637507E-4]:2.100329463272E-1,((16[&rate=6.535351912637507E-4]:5.404969193631E-1,3[&rate=6.535351912637507E-4]:4.254284262125E-1)[&rate=6.535351912637507E-4]:2.120077508118E-1,(5[&rate=6.535351912637507E-4]:4.87030829445E-1,(13[&rate=6.535351912637507E-4]:3.476689095403E-1,9[&rate=6.535351912637507E-4]:3.093127451569E-1)[&rate=6.535351912637507E-4]:1.941564404525E-1)[&rate=6.535351912637507E-4]:2.024601420998E-1)[&rate=6.535351912637507E-4]:6.71908558813E-1)[&rate=6.535351912637507E-4]:2.801848130738E-1)[&rate=6.535351912637507E-4]:8.945369917753E-1)[&rate=6.535351912637507E-4]:7.477975846181E-2,(14[&rate=6.535351912637507E-4]:2.616411078915E0,(2[&rate=6.535351912637507E-4]:6.976293571263E-1,(((24[&rate=6.535351912637507E-4]:5.632964058368E-1,(6[&rate=6.535351912637507E-4]:1.874844919327E-1,7[&rate=6.535351912637507E-4]:1.874844919327E-1)[&rate=6.535351912637507E-4]:2.689625988355E-1)[&rate=6.535351912637507E-4]:1.163186166497E-1,(20[&rate=6.535351912637507E-4]:3.232054558864E-1,25[&rate=6.535351912637507E-4]:3.396438120508E-1)[&rate=6.535351912637507E-4]:3.454506624904E-1)[&rate=6.535351912637507E-4]:1.264737955776E-2,28[&rate=6.535351912637507E-4]:7.360980184826E-1)[&rate=6.535351912637507E-4]:1.889285989178E-1)[&rate=6.535351912637507E-4]:1.790014598501E0)[&rate=6.535351912637507E-4]:5.202426132919E-2)[&rate=6.535351912637507E-4]:2.025997799535E-2,(29[&rate=6.535351912637507E-4]:5.217756708481E-1,(61[&rate=6.535351912637507E-4]:6.315274360154E-1,34[&rate=6.535351912637507E-4]:4.402706054143E-1)[&rate=6.535351912637507E-4]:1.046681406764E-2)[&rate=6.535351912637507E-4]:8.142672127411E-2)[&rate=6.535351912637507E-4]:2.597827151342E-1,((35[&rate=6.535351912637507E-4]:6.398017258745E-1,(36[&rate=6.535351912637507E-4]:5.01119760135E-1,33[&rate=6.535351912637507E-4]:4.656006344521E-1)[&rate=6.535351912637507E-4]:1.605398892368E-1)[&rate=6.535351912637507E-4]:5.45165055554E-2,(32[&rate=6.535351912637507E-4]:6.481333695556E-1,(31[&rate=6.535351912637507E-4]:2.829068779748E-1,37[&rate=6.535351912637507E-4]:2.829068779748E-1)[&rate=6.535351912637507E-4]:2.805270380288E-1)[&rate=6.535351912637507E-4]:5.711382362305E-2)[&rate=6.535351912637507E-4]:2.970821763728E-1);
tree STATE_8136000 [&joint=-18017.740780927743,lnP=-18017.740780927743] = [&R] ((((38[&rate=6.606574439844457E-4]:1.332175642436E0,((((((((23[&rate=6.606574439844457E-4]:3.760453277708E-1,18[&rate=6.606574439844457E-4]:3.568672455791E-1)[&rate=6.606574439844457E-4]:3.636037100292E-1,21[&rate=6.606574439844457E-4]:7.286901336904E-1)[&rate=6.606574439844457E-4]:3.958420295996E-2,(55[&rate=6.606574439844457E-4]:5.715794062317E-1,10[&rate=6.606574439844457E-4]:5.907574884235E-1)[&rate=6.606574439844457E-4]:9.258534137767E-2)[&rate=6.606574439844457E-4]:3.792904671709E-1,(22[&rate=6.606574439844457E-4]:1.010472994799E0,(1[&rate=6.606574439844457E-4]:6.861042571012E-2,(19[&rate=6.606574439844457E-4]:4.588800990215E-1,26[&rate=6.606574439844457E-4]:4.835376332679E-1)[&rate=6.606574439844457E-4]:3.713741623051E-1)[&rate=6.606574439844457E-4]:1.610406512803E-1)[&rate=6.606574439844457E-4]:1.480507131324E-1)[&rate=6.606574439844457E-4]:3.497357626597E-2,39[&rate=6.606574439844457E-4]:3.185344858058E-2)[&rate=6.606574439844457E-4]:1.458773005964E-1,((((52[&rate=6.606574439844457E-4]:5.973099867413E-1,((54[&rate=6.606574439844457E-4]:3.063361012745E-1,(47[&rate=6.606574439844457E-4]:9.134156020151E-2,42[&rate=6.606574439844457E-4]:7.490320403714E-2)[&rate=6.606574439844457E-4]:3.96520753196E-2)[&rate=6.606574439844457E-4]:6.587008686849E-2,40[&rate=6.606574439844457E-4]:1.804253662252E-1)[&rate=6.606574439844457E-4]:4.771585931188E-1)[&rate=6.606574439844457E-4]:1.738964302339E-1,(63[&rate=6.606574439844457E-4]:2.785358272387E-1,58[&rate=6.606574439844457E-4]:2.757961012114E-1)[&rate=6.606574439844457E-4]:5.310267541202E-1)[&rate=6.606574439844457E-4]:1.100154781957E-1,((((45[&rate=6.606574439844457E-4]:2.554826788083E-1,43[&rate=6.606574439844457E-4]:2.363045966165E-1)[&rate=6.606574439844457E-4]:1.288106595069E-1,(48[&rate=6.606574439844457E-4]:2.073187165606E-1,50[&rate=6.606574439844457E-4]:1.251269357388E-1)[&rate=6.606574439844457E-4]:1.797143477819E-1)[&rate=6.606574439844457E-4]:2.079377148826E-1,44[&rate=6.606574439844457E-4]:5.703132449787E-1)[&rate=6.606574439844457E-4]:2.627662589641E-1,(51[&rate=6.606574439844457E-4]:7.079435326942E-1,(17[&rate=6.606574439844457E-4]:7.452589061389E-1,11[&rate=6.606574439844457E-4]:7.069027417552E-1)[&rate=6.606574439844457E-4]:8.323257176085E-2)[&rate=6.606574439844457E-4]:6.760172467318E-2)[&rate=6.606574439844457E-4]:1.056766378036E-1)[&rate=6.606574439844457E-4]:6.053772173284E-2,((12[&rate=6.606574439844457E-4]:2.458869503115E-1,15[&rate=6.606574439844457E-4]:2.842431146952E-1)[&rate=6.606574439844457E-4]:6.556772799274E-1,(((27[&rate=6.606574439844457E-4]:2.907389633397E-1,4[&rate=6.606574439844457E-4]:1.181362236137E-1)[&rate=6.606574439844457E-4]:3.831308419895E-1,(53[&rate=6.606574439844457E-4]:3.105222936462E-1,8[&rate=6.606574439844457E-4]:2.995633895366E-1)[&rate=6.606574439844457E-4]:2.510187445598E-1)[&rate=6.606574439844457E-4]:3.079429948916E-1,(49[&rate=6.606574439844457E-4]:7.13522626737E-1,(46[&rate=6.606574439844457E-4]:3.008271021171E-1,41[&rate=6.606574439844457E-4]:2.78909293898E-1)[&rate=6.606574439844457E-4]:4.072160725652E-1)[&rate=6.606574439844457E-4]:1.532216803329E-1)[&rate=6.606574439844457E-4]:3.481992316894E-2)[&rate=6.606574439844457E-4]:1.223871674867E-1)[&rate=6.606574439844457E-4]:2.277519541909E-1)[&rate=6.606574439844457E-4]:8.34567171742E-2,(57[&rate=6.606574439844457E-4]:5.683184224707E-1,(56[&rate=6.606574439844457E-4]:3.175119046265E-1,(60[&rate=6.606574439844457E-4]:2.914594449222E-1,59[&rate=6.606574439844457E-4]:2.859799928672E-1)[&rate=6.606574439844457E-4]:2.879218573187E-2)[&rate=6.606574439844457E-4]:2.480667918166E-1)[&rate=6.606574439844457E-4]:9.394443863463E-1)[&rate=6.606574439844457E-4]:8.181928846112E-2,(((5[&rate=6.606574439844457E-4]:4.251753017236E-1,16[&rate=6.606574439844457E-4]:4.881890003537E-1)[&rate=6.606574439844457E-4]:8.007563551586E-2,(13[&rate=6.606574439844457E-4]:3.456594863071E-1,9[&rate=6.606574439844457E-4]:3.073033219237E-1)[&rate=6.606574439844457E-4]:2.143859714802E-1)[&rate=6.606574439844457E-4]:3.700432741704E-1,3[&rate=6.606574439844457E-4]:8.232394168894E-1)[&rate=6.606574439844457E-4]:5.170276118956E-1)[&rate=6.606574439844457E-4]:9.946483396782E-1)[&rate=6.606574439844457E-4]:2.800110937343E-1,30[&rate=6.606574439844457E-4]:6.390225771761E-1)[&rate=6.606574439844457E-4]:7.438484848046E-2,((61[&rate=6.606574439844457E-4]:6.584783272364E-1,(29[&rate=6.606574439844457E-4]:4.991001431385E-1,62[&rate=6.606574439844457E-4]:5.564771923188E-1)[&rate=6.606574439844457E-4]:3.915960486297E-2)[&rate=6.606574439844457E-4]:8.493519252027E-2,((34[&rate=6.606574439844457E-4]:2.091333514112E-1,14[&rate=6.606574439844457E-4]:2.365664528895E0)[&rate=6.606574439844457E-4]:3.054296512466E-1,(2[&rate=6.606574439844457E-4]:8.765677877884E-1,((28[&rate=6.606574439844457E-4]:6.823580357391E-1,(20[&rate=6.606574439844457E-4]:3.813146884204E-1,25[&rate=6.606574439844457E-4]:3.977530445848E-1)[&rate=6.606574439844457E-4]:2.462488267707E-1)[&rate=6.606574439844457E-4]:1.125374655466E-1,(24[&rate=6.606574439844457E-4]:5.979760778691E-1,(6[&rate=6.606574439844457E-4]:1.265863093908E-1,7[&rate=6.606574439844457E-4]:1.265863093908E-1)[&rate=6.606574439844457E-4]:3.645404534097E-1)[&rate=6.606574439844457E-4]:1.530838069783E-1)[&rate=6.606574439844457E-4]:3.090695467767E-1)[&rate=6.606574439844457E-4]:1.665759269065E0)[&rate=6.606574439844457E-4]:3.759368649769E-2)[&rate=6.606574439844457E-4]:9.021248513483E-2)[&rate=6.606574439844457E-4]:1.809989537531E-1,((35[&rate=6.606574439844457E-4]:6.760856255708E-1,(36[&rate=6.606574439844457E-4]:4.611383450438E-1,33[&rate=6.606574439844457E-4]:4.256192193609E-1)[&rate=6.606574439844457E-4]:2.368052040243E-1)[&rate=6.606574439844457E-4]:2.279777195691E-1,(32[&rate=6.606574439844457E-4]:5.58410511755E-1,(31[&rate=6.606574439844457E-4]:3.705463506014E-1,37[&rate=6.606574439844457E-4]:3.705463506014E-1)[&rate=6.606574439844457E-4]:1.031647076016E-1)[&rate=6.606574439844457E-4]:3.565817951336E-1)[&rate=6.606574439844457E-4]:1.187583348161E-1);
tree STATE_8138000 [&joint=-18007.29621635099,lnP=-18007.29621635099] = [&R] (((34[&rate=5.294420904026142E-4]:4.451904135984E-1,(2[&rate=5.294420904026142E-4]:7.801449240885E-1,(((20[&rate=5.294420904026142E-4]:4.211090357904E-1,25[&rate=5.294420904026142E-4]:4.375473919548E-1)[&rate=5.294420904026142E-4]:2.883854092575E-1,28[&rate=5.294420904026142E-4]:7.64288965596E-1)[&rate=5.294420904026142E-4]:5.320831410399E-2,(24[&rate=5.294420904026142E-4]:7.161051291414E-1,(6[&rate=5.294420904026142E-4]:3.296807880297E-1,7[&rate=5.294420904026142E-4]:3.296807880297E-1)[&rate=5.294420904026142E-4]:2.795750260431E-1)[&rate=5.294420904026142E-4]:5.755653412019E-2)[&rate=5.294420904026142E-4]:1.900449046627E-1)[&rate=5.294420904026142E-4]:1.692809543705E0)[&rate=5.294420904026142E-4]:1.669254549016E-1,((36[&rate=5.294420904026142E-4]:6.555272834811E-1,33[&rate=5.294420904026142E-4]:6.200081577982E-1)[&rate=5.294420904026142E-4]:1.546165855693E-1,(35[&rate=5.294420904026142E-4]:7.771430924192E-1,(32[&rate=5.294420904026142E-4]:5.1743551499E-1,(31[&rate=5.294420904026142E-4]:8.201068808628E-2,37[&rate=5.294420904026142E-4]:8.201068808628E-2)[&rate=5.294420904026142E-4]:3.507253733516E-1)[&rate=5.294420904026142E-4]:2.70636539178E-1)[&rate=5.294420904026142E-4]:1.114285313392E-2)[&rate=5.294420904026142E-4]:2.328347485933E-2)[&rate=5.294420904026142E-4]:1.615337609387E-2,((((62[&rate=5.294420904026142E-4]:6.554354281362E-1,(30[&rate=5.294420904026142E-4]:5.384853913835E-1,29[&rate=5.294420904026142E-4]:5.384853913835E-1)[&rate=5.294420904026142E-4]:5.95729875724E-2)[&rate=5.294420904026142E-4]:4.760493412657E-3,14[&rate=5.294420904026142E-4]:2.688311798486E0)[&rate=5.294420904026142E-4]:2.563909496511E-3,(38[&rate=5.294420904026142E-4]:6.518828918814E-1,((((57[&rate=5.294420904026142E-4]:6.501807671452E-1,(60[&rate=5.294420904026142E-4]:4.420332658369E-1,(56[&rate=5.294420904026142E-4]:3.878742550446E-1,59[&rate=5.294420904026142E-4]:3.851345290172E-1)[&rate=5.294420904026142E-4]:5.141928476471E-2)[&rate=5.294420904026142E-4]:2.081475013084E-1)[&rate=5.294420904026142E-4]:8.184689944973E-1,(((((23[&rate=5.294420904026142E-4]:2.529897898847E-1,18[&rate=5.294420904026142E-4]:2.33811707693E-1)[&rate=5.294420904026142E-4]:2.201347213901E-1,21[&rate=5.294420904026142E-4]:4.621656071652E-1)[&rate=5.294420904026142E-4]:3.220740940414E-1,(55[&rate=5.294420904026142E-4]:3.613413634103E-1,10[&rate=5.294420904026142E-4]:3.80519445602E-1)[&rate=5.294420904026142E-4]:3.187887487553E-1)[&rate=5.294420904026142E-4]:5.057091760034E-1,39[&rate=5.294420904026142E-4]:1.392639457032E-1)[&rate=5.294420904026142E-4]:5.699239609744E-2,(22[&rate=5.294420904026142E-4]:8.728073672774E-1,(1[&rate=5.294420904026142E-4]:5.032090081276E-2,(19[&rate=5.294420904026142E-4]:6.997650823925E-1,26[&rate=5.294420904026142E-4]:7.244226166389E-1)[&rate=5.294420904026142E-4]:1.121996540368E-1)[&rate=5.294420904026142E-4]:4.166454865645E-2)[&rate=5.294420904026142E-4]:4.850928101396E-1)[&rate=5.294420904026142E-4]:2.581807737608E-2)[&rate=5.294420904026142E-4]:3.769947509433E-2,((((63[&rate=5.294420904026142E-4]:1.617722844978E-1,58[&rate=5.294420904026142E-4]:1.590325584705E-1)[&rate=5.294420904026142E-4]:4.536713535025E-1,((((47[&rate=5.294420904026142E-4]:1.808795082936E-1,42[&rate=5.294420904026142E-4]:1.644411521292E-1)[&rate=5.294420904026142E-4]:1.989734221562E-1,40[&rate=5.294420904026142E-4]:3.634145742854E-1)[&rate=5.294420904026142E-4]:4.561122844375E-2,54[&rate=5.294420904026142E-4]:6.008066246469E-1)[&rate=5.294420904026142E-4]:1.98451459615E-1,52[&rate=5.294420904026142E-4]:5.472032897414E-1)[&rate=5.294420904026142E-4]:2.988418387529E-2)[&rate=5.294420904026142E-4]:2.868209142911E-1,((44[&rate=5.294420904026142E-4]:7.522672191194E-1,((45[&rate=5.294420904026142E-4]:4.643529261995E-1,(48[&rate=5.294420904026142E-4]:3.51636606216E-1,50[&rate=5.294420904026142E-4]:2.694448253941E-1)[&rate=5.294420904026142E-4]:1.154560460108E-1)[&rate=5.294420904026142E-4]:1.409370731836E-1,43[&rate=5.294420904026142E-4]:5.861119171913E-1)[&rate=5.294420904026142E-4]:1.688950279555E-1)[&rate=5.294420904026142E-4]:6.355747756748E-2,((17[&rate=5.294420904026142E-4]:5.459312124732E-1,11[&rate=5.294420904026142E-4]:5.075750480895E-1)[&rate=5.294420904026142E-4]:3.174087022779E-1,51[&rate=5.294420904026142E-4]:7.427919695456E-1)[&rate=5.294420904026142E-4]:1.549848056591E-2)[&rate=5.294420904026142E-4]:1.056179377963E-1)[&rate=5.294420904026142E-4]:2.729216711951E-1,(((49[&rate=5.294420904026142E-4]:8.854852200267E-1,(46[&rate=5.294420904026142E-4]:6.425553884234E-1,41[&rate=5.294420904026142E-4]:6.206375802043E-1)[&rate=5.294420904026142E-4]:2.374503795486E-1)[&rate=5.294420904026142E-4]:1.38306183292E-3,(8[&rate=5.294420904026142E-4]:6.371275947251E-1,(53[&rate=5.294420904026142E-4]:2.955662077284E-1,(27[&rate=5.294420904026142E-4]:3.436447405328E-1,4[&rate=5.294420904026142E-4]:1.710420008068E-1)[&rate=5.294420904026142E-4]:6.425023431882E-2)[&rate=5.294420904026142E-4]:3.525202911064E-1)[&rate=5.294420904026142E-4]:2.415215090524E-1)[&rate=5.294420904026142E-4]:3.279479714342E-2,(12[&rate=5.294420904026142E-4]:5.186582884227E-1,15[&rate=5.294420904026142E-4]:5.570144528063E-1)[&rate=5.294420904026142E-4]:4.010047905804E-1)[&rate=5.294420904026142E-4]:2.993587609218E-1)[&rate=5.294420904026142E-4]:1.147246570858E-1)[&rate=5.294420904026142E-4]:1.076995919677E-1,((16[&rate=5.294420904026142E-4]:6.426448306762E-1,(5[&rate=5.294420904026142E-4]:5.610340832809E-1,(13[&rate=5.294420904026142E-4]:2.390817329291E-1,9[&rate=5.294420904026142E-4]:2.007255685457E-1)[&rate=5.294420904026142E-4]:3.767468708997E-1)[&rate=5.294420904026142E-4]:1.859704876512E-2)[&rate=5.294420904026142E-4]:5.176886732567E-1,3[&rate=5.294420904026142E-4]:1.045265010782E0)[&rate=5.294420904026142E-4]:3.194687494291E-1)[&rate=5.294420904026142E-4]:2.898888576976E-1)[&rate=5.294420904026142E-4]:9.266640489775E-1)[&rate=5.294420904026142E-4]:8.148769019523E-2,61[&rate=5.294420904026142E-4]:8.070890512952E-1)[&rate=5.294420904026142E-4]:1.243702389973E-2);
tree STATE_8140000 [&joint=-18007.011558758626,lnP=-18007.011558758626] = [&R] (61[&rate=4.997580002038612E-4]:8.602132112086E-1,(((14[&rate=4.997580002038612E-4]:2.708608590783E0,30[&rate=4.997580002038612E-4]:6.231156646662E-1)[&rate=4.997580002038612E-4]:2.502544823707E-2,62[&rate=4.997580002038612E-4]:7.055181620837E-1)[&rate=4.997580002038612E-4]:3.303970959457E-2,((35[&rate=4.997580002038612E-4]:8.034058321027E-1,((36[&rate=4.997580002038612E-4]:6.999640434867E-1,33[&rate=4.997580002038612E-4]:6.644449178039E-1)[&rate=4.997580002038612E-4]:1.04803551573E-1,((32[&rate=4.997580002038612E-4]:5.24354769276E-1,(31[&rate=4.997580002038612E-4]:2.334821829999E-1,37[&rate=4.997580002038612E-4]:2.334821829999E-1)[&rate=4.997580002038612E-4]:2.061731327241E-1)[&rate=4.997580002038612E-4]:2.47373792968E-1,(38[&rate=4.997580002038612E-4]:1.376608696904E0,(((((((63[&rate=4.997580002038612E-4]:2.574107398261E-1,58[&rate=4.997580002038612E-4]:2.546710137987E-1)[&rate=4.997580002038612E-4]:2.658587815134E-1,((((42[&rate=4.997580002038612E-4]:1.731954005088E-1,47[&rate=4.997580002038612E-4]:1.896337566732E-1)[&rate=4.997580002038612E-4]:8.953671427381E-2,40[&rate=4.997580002038612E-4]:2.627321147826E-1)[&rate=4.997580002038612E-4]:3.040495732795E-2,54[&rate=4.997580002038612E-4]:4.849178940283E-1)[&rate=4.997580002038612E-4]:1.733962951941E-1,52[&rate=4.997580002038612E-4]:4.062593947019E-1)[&rate=4.997580002038612E-4]:7.865396225391E-2)[&rate=4.997580002038612E-4]:4.545115969399E-1,((44[&rate=4.997580002038612E-4]:5.860758171442E-1,((45[&rate=4.997580002038612E-4]:2.141108940421E-1,43[&rate=4.997580002038612E-4]:1.949328118504E-1)[&rate=4.997580002038612E-4]:2.139985689963E-1,(48[&rate=4.997580002038612E-4]:2.467848039118E-1,50[&rate=4.997580002038612E-4]:1.645930230899E-1)[&rate=4.997580002038612E-4]:1.840643851539E-1)[&rate=4.997580002038612E-4]:1.798841623249E-1)[&rate=4.997580002038612E-4]:2.626429327742E-1,((17[&rate=4.997580002038612E-4]:5.780313345462E-1,11[&rate=4.997580002038612E-4]:5.396751701626E-1)[&rate=4.997580002038612E-4]:2.68454791313E-1,51[&rate=4.997580002038612E-4]:7.259381806537E-1)[&rate=4.997580002038612E-4]:6.524632268932E-2)[&rate=4.997580002038612E-4]:1.482404505526E-1)[&rate=4.997580002038612E-4]:1.445458098982E-1,(((41[&rate=4.997580002038612E-4]:6.184039014392E-1,(49[&rate=4.997580002038612E-4]:5.302125490489E-1,46[&rate=4.997580002038612E-4]:5.247330969942E-1)[&rate=4.997580002038612E-4]:1.155886126641E-1)[&rate=4.997580002038612E-4]:1.288257618239E-1,(12[&rate=4.997580002038612E-4]:6.047612703533E-1,15[&rate=4.997580002038612E-4]:6.43117434737E-1)[&rate=4.997580002038612E-4]:1.698656531836E-1)[&rate=4.997580002038612E-4]:1.214826138481E-1,((27[&rate=4.997580002038612E-4]:3.545681722298E-1,4[&rate=4.997580002038612E-4]:1.819654325038E-1)[&rate=4.997580002038612E-4]:4.815336494673E-1,(53[&rate=4.997580002038612E-4]:5.63081812628E-1,8[&rate=4.997580002038612E-4]:5.521229085183E-1)[&rate=4.997580002038612E-4]:1.606912419459E-1)[&rate=4.997580002038612E-4]:1.750762088386E-1)[&rate=4.997580002038612E-4]:2.700530072308E-1)[&rate=4.997580002038612E-4]:1.261676352607E-1,(57[&rate=4.997580002038612E-4]:7.574936540651E-1,(56[&rate=4.997580002038612E-4]:5.759873388149E-1,(60[&rate=4.997580002038612E-4]:5.428111108171E-1,59[&rate=4.997580002038612E-4]:5.373316587621E-1)[&rate=4.997580002038612E-4]:3.59159540254E-2)[&rate=4.997580002038612E-4]:1.787665892226E-1)[&rate=4.997580002038612E-4]:7.074392655375E-1)[&rate=4.997580002038612E-4]:4.824315496056E-2,((22[&rate=4.997580002038612E-4]:9.56861035649E-1,(1[&rate=4.997580002038612E-4]:6.877533792371E-2,(19[&rate=4.997580002038612E-4]:5.857218227762E-1,26[&rate=4.997580002038612E-4]:6.103793570226E-1)[&rate=4.997580002038612E-4]:2.44697350764E-1)[&rate=4.997580002038612E-4]:1.072637799171E-1)[&rate=4.997580002038612E-4]:2.541249117344E-1,((((23[&rate=4.997580002038612E-4]:4.143117911327E-1,18[&rate=4.997580002038612E-4]:3.95133708941E-1)[&rate=4.997580002038612E-4]:2.5323926179E-1,21[&rate=4.997580002038612E-4]:6.56592148813E-1)[&rate=4.997580002038612E-4]:1.945494819277E-1,(55[&rate=4.997580002038612E-4]:7.005215352868E-1,10[&rate=4.997580002038612E-4]:7.196996174785E-1)[&rate=4.997580002038612E-4]:4.651050641302E-2)[&rate=4.997580002038612E-4]:3.214909247313E-1,39[&rate=4.997580002038612E-4]:2.194762396533E-2)[&rate=4.997580002038612E-4]:2.739448780177E-2)[&rate=4.997580002038612E-4]:2.172586203303E-1)[&rate=4.997580002038612E-4]:2.456676579734E-1,((13[&rate=4.997580002038612E-4]:4.656089480061E-1,9[&rate=4.997580002038612E-4]:4.272527836227E-1)[&rate=4.997580002038612E-4]:1.357662484421E-1,(5[&rate=4.997580002038612E-4]:5.451535357134E-1,(3[&rate=4.997580002038612E-4]:3.824111759651E-1,16[&rate=4.997580002038612E-4]:4.974796691157E-1)[&rate=4.997580002038612E-4]:1.106875652279E-1)[&rate=4.997580002038612E-4]:1.427140186937E-3)[&rate=4.997580002038612E-4]:1.015002782664E0)[&rate=4.997580002038612E-4]:8.698197588877E-1)[&rate=4.997580002038612E-4]:2.289397620392E-1)[&rate=4.997580002038612E-4]:2.211007106722E-2)[&rate=4.997580002038612E-4]:2.049616054021E-2)[&rate=4.997580002038612E-4]:5.872641830296E-3,(29[&rate=4.997580002038612E-4]:6.762841178763E-1,(34[&rate=4.997580002038612E-4]:4.917773144443E-1,(2[&rate=4.997580002038612E-4]:9.784124304573E-1,((28[&rate=4.997580002038612E-4]:1.004029093818E0,(20[&rate=4.997580002038612E-4]:3.790893567618E-1,25[&rate=4.997580002038612E-4]:3.955277129262E-1)[&rate=4.997580002038612E-4]:5.701452165083E-1)[&rate=4.997580002038612E-4]:8.305090910139E-2,(24[&rate=4.997580002038612E-4]:7.771837457338E-1,(6[&rate=4.997580002038612E-4]:1.732914732672E-1,7[&rate=4.997580002038612E-4]:1.732914732672E-1)[&rate=4.997580002038612E-4]:4.97042957398E-1)[&rate=4.997580002038612E-4]:2.660606407474E-1)[&rate=4.997580002038612E-4]:1.187296878118E-1)[&rate=4.997580002038612E-4]:1.541128938183E0)[&rate=4.997580002038612E-4]:1.134685520657E-1)[&rate=4.997580002038612E-4]:4.579055510483E-3)[&rate=4.997580002038612E-4]:3.176491111576E-4)[&rate=4.997580002038612E-4]:5.88138094758E-2);
tree STATE_8142000 [&joint=-18014.074888501968,lnP=-18014.074888501968] = [&R] (((36[&rate=5.324003285615389E-4]:7.099152680442E-1,33[&rate=5.324003285615389E-4]:6.743961423613E-1)[&rate=5.324003285615389E-4]:1.533881318479E-1,(((32[&rate=5.324003285615389E-4]:6.449801257016E-1,(31[&rate=5.324003285615389E-4]:3.090641403568E-1,37[&rate=5.324003285615389E-4]:3.090641403568E-1)[&rate=5.324003285615389E-4]:2.512165317928E-1)[&rate=5.324003285615389E-4]:8.863322295371E-2,(38[&rate=5.324003285615389E-4]:8.977549996221E-1,((((39[&rate=5.324003285615389E-4]:1.303475617215E-2,(((23[&rate=5.324003285615389E-4]:3.059350607274E-1,18[&rate=5.324003285615389E-4]:2.867569785357E-1)[&rate=5.324003285615389E-4]:3.118197277752E-1,21[&rate=5.324003285615389E-4]:6.06795884393E-1)[&rate=5.324003285615389E-4]:1.700590983786E-1,(55[&rate=5.324003285615389E-4]:5.940515589146E-1,10[&rate=5.324003285615389E-4]:6.132296411064E-1)[&rate=5.324003285615389E-4]:7.869383481594E-2)[&rate=5.324003285615389E-4]:3.868647049073E-1)[&rate=5.324003285615389E-4]:1.163447396244E-1,((19[&rate=5.324003285615389E-4]:5.811429790446E-1,26[&rate=5.324003285615389E-4]:6.058005132911E-1)[&rate=5.324003285615389E-4]:3.058776527111E-1,(1[&rate=5.324003285615389E-4]:1.076300192761E-1,22[&rate=5.324003285615389E-4]:8.884519370843E-1)[&rate=5.324003285615389E-4]:1.774677686316E-2)[&rate=5.324003285615389E-4]:3.848246174654E-1)[&rate=5.324003285615389E-4]:1.733088943449E-2,((((((63[&rate=5.324003285615389E-4]:1.362982087207E-1,58[&rate=5.324003285615389E-4]:1.335584826933E-1)[&rate=5.324003285615389E-4]:3.386687296334E-1,52[&rate=5.324003285615389E-4]:4.366107739703E-1)[&rate=5.324003285615389E-4]:3.070526272799E-2,((42[&rate=5.324003285615389E-4]:1.175499867694E-1,47[&rate=5.324003285615389E-4]:1.339883429338E-1)[&rate=5.324003285615389E-4]:1.546346998277E-1,(40[&rate=5.324003285615389E-4]:8.582975941944E-2,54[&rate=5.324003285615389E-4]:2.776105813372E-1)[&rate=5.324003285615389E-4]:1.863549271777E-1)[&rate=5.324003285615389E-4]:2.554053227039E-1)[&rate=5.324003285615389E-4]:5.775890036322E-1,((44[&rate=5.324003285615389E-4]:7.563439896144E-1,(((48[&rate=5.324003285615389E-4]:2.054107840809E-1,50[&rate=5.324003285615389E-4]:1.23219003259E-1)[&rate=5.324003285615389E-4]:3.768326595599E-2,43[&rate=5.324003285615389E-4]:2.211762418178E-1)[&rate=5.324003285615389E-4]:2.853381995584E-1,45[&rate=5.324003285615389E-4]:5.256925235679E-1)[&rate=5.324003285615389E-4]:2.525692742656E-1)[&rate=5.324003285615389E-4]:1.012694035042E-1,((17[&rate=5.324003285615389E-4]:4.135676607613E-1,11[&rate=5.324003285615389E-4]:3.752114963776E-1)[&rate=5.324003285615389E-4]:4.371408417625E-1,51[&rate=5.324003285615389E-4]:7.301605573183E-1)[&rate=5.324003285615389E-4]:6.991858922494E-2)[&rate=5.324003285615389E-4]:2.448258937873E-1)[&rate=5.324003285615389E-4]:4.213203754475E-2,(((8[&rate=5.324003285615389E-4]:8.096982505659E-1,(27[&rate=5.324003285615389E-4]:2.53958607225E-1,4[&rate=5.324003285615389E-4]:8.1355867499E-2)[&rate=5.324003285615389E-4]:6.790273145738E-1)[&rate=5.324003285615389E-4]:3.714604026482E-2,(12[&rate=5.324003285615389E-4]:5.777700350658E-1,15[&rate=5.324003285615389E-4]:6.161261994495E-1)[&rate=5.324003285615389E-4]:2.77293433847E-1)[&rate=5.324003285615389E-4]:2.655094161511E-1,((53[&rate=5.324003285615389E-4]:5.549479303728E-1,(49[&rate=5.324003285615389E-4]:5.253989088661E-1,41[&rate=5.324003285615389E-4]:4.980016485923E-1)[&rate=5.324003285615389E-4]:2.680929547915E-2)[&rate=5.324003285615389E-4]:2.693790163218E-2,46[&rate=5.324003285615389E-4]:5.736666539227E-1)[&rate=5.324003285615389E-4]:5.414267790865E-1)[&rate=5.324003285615389E-4]:4.865597363322E-2)[&rate=5.324003285615389E-4]:4.903545444131E-2,(57[&rate=5.324003285615389E-4]:6.826462292523E-1,(56[&rate=5.324003285615389E-4]:3.829184791554E-1,(59[&rate=5.324003285615389E-4]:3.513776257945E-1,60[&rate=5.324003285615389E-4]:3.568570778495E-1)[&rate=5.324003285615389E-4]:2.880112733352E-2)[&rate=5.324003285615389E-4]:2.969880240693E-1)[&rate=5.324003285615389E-4]:7.082208236124E-1)[&rate=5.324003285615389E-4]:2.418674832196E-3)[&rate=5.324003285615389E-4]:7.424088163527E-2,((13[&rate=5.324003285615389E-4]:5.370405101844E-1,9[&rate=5.324003285615389E-4]:4.98684345801E-1)[&rate=5.324003285615389E-4]:2.856743503679E-1,(5[&rate=5.324003285615389E-4]:6.190527308653E-1,(3[&rate=5.324003285615389E-4]:4.033470462888E-2,16[&rate=5.324003285615389E-4]:1.554031977795E-1)[&rate=5.324003285615389E-4]:5.266632317159E-1)[&rate=5.324003285615389E-4]:1.488676091392E-1)[&rate=5.324003285615389E-4]:5.02345995355E-1)[&rate=5.324003285615389E-4]:6.822831848107E-1)[&rate=5.324003285615389E-4]:6.69678245732E-1)[&rate=5.324003285615389E-4]:1.02456782675E-1,35[&rate=5.324003285615389E-4]:8.251411695817E-1)[&rate=5.324003285615389E-4]:1.630430681311E-2)[&rate=5.324003285615389E-4]:7.907946590464E-2,((62[&rate=5.324003285615389E-4]:7.544341085256E-1,(2[&rate=5.324003285615389E-4]:9.326234260346E-1,((28[&rate=5.324003285615389E-4]:7.018846967022E-1,(20[&rate=5.324003285615389E-4]:2.135066302757E-1,25[&rate=5.324003285615389E-4]:2.2994498644E-1)[&rate=5.324003285615389E-4]:4.335835458785E-1)[&rate=5.324003285615389E-4]:2.015063432316E-1,(24[&rate=5.324003285615389E-4]:6.675942172456E-1,(6[&rate=5.324003285615389E-4]:1.482114763474E-1,7[&rate=5.324003285615389E-4]:1.482114763474E-1)[&rate=5.324003285615389E-4]:4.125334258297E-1)[&rate=5.324003285615389E-4]:1.919612062498E-1)[&rate=5.324003285615389E-4]:2.566296463749E-1)[&rate=5.324003285615389E-4]:1.72115943614E0)[&rate=5.324003285615389E-4]:1.716429935929E-2,(30[&rate=5.324003285615389E-4]:6.15968628177E-1,((34[&rate=5.324003285615389E-4]:5.292052355336E-1,(29[&rate=5.324003285615389E-4]:5.998776747721E-1,14[&rate=5.324003285615389E-4]:2.685370600889E0)[&rate=5.324003285615389E-4]:3.658121276127E-4)[&rate=5.324003285615389E-4]:1.527622657269E-2,61[&rate=5.324003285615389E-4]:7.357382927074E-1)[&rate=5.324003285615389E-4]:4.489147045383E-4)[&rate=5.324003285615389E-4]:9.825273052761E-2)[&rate=5.324003285615389E-4]:7.788828304853E-2);
tree STATE_8144000 [&joint=-18015.37507260506,lnP=-18015.37507260506] = [&R] ((((((61[&rate=5.405246657737994E-4]:5.64733539261E-1,(34[&rate=5.405246657737994E-4]:2.795426267045E-1,29[&rate=5.405246657737994E-4]:3.505808780707E-1)[&rate=5.405246657737994E-4]:9.393408195541E-2)[&rate=5.405246657737994E-4]:1.308250824966E-1,(62[&rate=5.405246657737994E-4]:4.96172529502E-1,(2[&rate=5.405246657737994E-4]:1.141028511643E0,((28[&rate=5.405246657737994E-4]:4.500921476086E-1,(20[&rate=5.405246657737994E-4]:2.81120520834E-1,25[&rate=5.405246657737994E-4]:2.975588769983E-1)[&rate=5.405246657737994E-4]:1.141771062266E-1)[&rate=5.405246657737994E-4]:2.942137113286E-1,(24[&rate=5.405246657737994E-4]:6.199723981838E-1,(6[&rate=5.405246657737994E-4]:2.155130313166E-1,7[&rate=5.405246657737994E-4]:2.155130313166E-1)[&rate=5.405246657737994E-4]:2.976100517986E-1)[&rate=5.405246657737994E-4]:8.049784431499E-2)[&rate=5.405246657737994E-4]:6.241199129799E-1)[&rate=5.405246657737994E-4]:1.254492771508E0)[&rate=5.405246657737994E-4]:1.36544562201E-1)[&rate=5.405246657737994E-4]:1.031174646722E-1,30[&rate=5.405246657737994E-4]:6.784575071949E-1)[&rate=5.405246657737994E-4]:1.252845102748E-2,14[&rate=5.405246657737994E-4]:2.77647888434E0)[&rate=5.405246657737994E-4]:6.809998158613E-2,(((36[&rate=5.405246657737994E-4]:7.277211202052E-1,33[&rate=5.405246657737994E-4]:6.922019945223E-1)[&rate=5.405246657737994E-4]:1.302708806069E-1,(38[&rate=5.405246657737994E-4]:8.320831673705E-1,((((22[&rate=5.405246657737994E-4]:1.143505480534E0,(1[&rate=5.405246657737994E-4]:8.489653372774E-2,(19[&rate=5.405246657737994E-4]:7.882152469784E-1,26[&rate=5.405246657737994E-4]:8.128727812248E-1)[&rate=5.405246657737994E-4]:5.832512236588E-2)[&rate=5.405246657737994E-4]:2.777870289984E-1)[&rate=5.405246657737994E-4]:1.562351249368E-1,(39[&rate=5.405246657737994E-4]:6.994753606953E-2,(((23[&rate=5.405246657737994E-4]:3.312003985508E-1,18[&rate=5.405246657737994E-4]:3.12022316359E-1)[&rate=5.405246657737994E-4]:3.24003692713E-1,21[&rate=5.405246657737994E-4]:6.442451871541E-1)[&rate=5.405246657737994E-4]:1.220798426594E-1,(55[&rate=5.405246657737994E-4]:4.897460791937E-1,10[&rate=5.405246657737994E-4]:5.089241613854E-1)[&rate=5.405246657737994E-4]:1.724693615789E-1)[&rate=5.405246657737994E-4]:4.543074377627E-1)[&rate=5.405246657737994E-4]:6.814923378535E-2)[&rate=5.405246657737994E-4]:2.924997044091E-2,(((((52[&rate=5.405246657737994E-4]:5.284709589986E-1,((54[&rate=5.405246657737994E-4]:3.209197663285E-1,40[&rate=5.405246657737994E-4]:1.291389444108E-1)[&rate=5.405246657737994E-4]:3.006023081551E-1,(42[&rate=5.405246657737994E-4]:3.012749960548E-1,47[&rate=5.405246657737994E-4]:3.177133522192E-1)[&rate=5.405246657737994E-4]:1.284662565111E-1)[&rate=5.405246657737994E-4]:1.590036790355E-1)[&rate=5.405246657737994E-4]:5.068041393577E-2,(63[&rate=5.405246657737994E-4]:1.544019945911E-1,58[&rate=5.405246657737994E-4]:1.516622685638E-1)[&rate=5.405246657737994E-4]:4.631055427269E-1)[&rate=5.405246657737994E-4]:3.724930177562E-1,((44[&rate=5.405246657737994E-4]:6.134219485248E-1,(45[&rate=5.405246657737994E-4]:5.317057362942E-1,(43[&rate=5.405246657737994E-4]:4.628232531646E-1,(48[&rate=5.405246657737994E-4]:1.96173834375E-1,50[&rate=5.405246657737994E-4]:1.139820535532E-1)[&rate=5.405246657737994E-4]:2.885672270086E-1)[&rate=5.405246657737994E-4]:4.970440093788E-2)[&rate=5.405246657737994E-4]:1.036340204497E-1)[&rate=5.405246657737994E-4]:1.950807035184E-1,((17[&rate=5.405246657737994E-4]:5.493723805106E-1,11[&rate=5.405246657737994E-4]:5.11016216127E-1)[&rate=5.405246657737994E-4]:1.880546772545E-1,51[&rate=5.405246657737994E-4]:6.168791125596E-1)[&rate=5.405246657737994E-4]:1.340892929081E-1)[&rate=5.405246657737994E-4]:2.006759852228E-1)[&rate=5.405246657737994E-4]:1.732701357169E-1,((12[&rate=5.405246657737994E-4]:2.205075813257E-1,15[&rate=5.405246657737994E-4]:2.588637457094E-1)[&rate=5.405246657737994E-4]:5.677174575047E-1,((49[&rate=5.405246657737994E-4]:5.73982941855E-1,(53[&rate=5.405246657737994E-4]:5.657143442883E-1,(41[&rate=5.405246657737994E-4]:5.146554966653E-1,46[&rate=5.405246657737994E-4]:5.365733048844E-1)[&rate=5.405246657737994E-4]:2.092186132162E-2)[&rate=5.405246657737994E-4]:1.100832359429E-2)[&rate=5.405246657737994E-4]:1.937390127671E-1,(8[&rate=5.405246657737994E-4]:6.943559886496E-1,(27[&rate=5.405246657737994E-4]:3.827094999344E-1,4[&rate=5.405246657737994E-4]:2.101067602084E-1)[&rate=5.405246657737994E-4]:4.349341599481E-1)[&rate=5.405246657737994E-4]:6.514678789036E-2)[&rate=5.405246657737994E-4]:2.050308420841E-2)[&rate=5.405246657737994E-4]:4.188812683988E-1)[&rate=5.405246657737994E-4]:3.260520233623E-2,(57[&rate=5.405246657737994E-4]:8.671140041205E-1,((56[&rate=5.405246657737994E-4]:4.464442345462E-1,59[&rate=5.405246657737994E-4]:4.437045085188E-1)[&rate=5.405246657737994E-4]:2.51837011291E-1,60[&rate=5.405246657737994E-4]:7.010209718648E-1)[&rate=5.405246657737994E-4]:1.660930322557E-1)[&rate=5.405246657737994E-4]:5.452002451712E-1)[&rate=5.405246657737994E-4]:1.607833469856E-3)[&rate=5.405246657737994E-4]:1.292255187358E-1,(((16[&rate=5.405246657737994E-4]:5.835378818206E-1,5[&rate=5.405246657737994E-4]:5.205241831904E-1)[&rate=5.405246657737994E-4]:1.37182266402E-1,(13[&rate=5.405246657737994E-4]:4.945423182714E-1,9[&rate=5.405246657737994E-4]:4.561861538879E-1)[&rate=5.405246657737994E-4]:2.179586518689E-1)[&rate=5.405246657737994E-4]:1.366928956216E-1,3[&rate=5.405246657737994E-4]:7.423445506936E-1)[&rate=5.405246657737994E-4]:5.514879823106E-1)[&rate=5.405246657737994E-4]:5.409903603939E-1)[&rate=5.405246657737994E-4]:8.487997683918E-1)[&rate=5.405246657737994E-4]:2.619204989274E-4,(32[&rate=5.405246657737994E-4]:7.478999537599E-1,(31[&rate=5.405246657737994E-4]:5.034774089888E-1,37[&rate=5.405246657737994E-4]:5.034774089888E-1)[&rate=5.405246657737994E-4]:1.597230912191E-1)[&rate=5.405246657737994E-4]:9.942500580258E-2)[&rate=5.405246657737994E-4]:5.110524254097E-2)[&rate=5.405246657737994E-4]:1.076372369847E-2,35[&rate=5.405246657737994E-4]:8.982649640532E-1);
tree STATE_8146000 [&joint=-18006.65505041197,lnP=-18006.65505041197] = [&R] (((((34[&rate=5.968729517183039E-4]:3.07389910019E-1,62[&rate=5.968729517183039E-4]:4.358052105655E-1)[&rate=5.968729517183039E-4]:1.261702753271E-1,(29[&rate=5.968729517183039E-4]:4.471382256224E-1,14[&rate=5.968729517183039E-4]:2.53263115174E0)[&rate=5.968729517183039E-4]:5.746021108994E-2)[&rate=5.968729517183039E-4]:1.218396649191E-1,(61[&rate=5.968729517183039E-4]:7.391436908968E-1,(30[&rate=5.968729517183039E-4]:4.364508756517E-1,(2[&rate=5.968729517183039E-4]:8.649376880502E-1,((28[&rate=5.968729517183039E-4]:6.983460371466E-1,(20[&rate=5.968729517183039E-4]:5.88531944014E-1,25[&rate=5.968729517183039E-4]:6.049703001784E-1)[&rate=5.968729517183039E-4]:5.501957258459E-2)[&rate=5.968729517183039E-4]:2.678286390799E-1,(24[&rate=5.968729517183039E-4]:5.333985196643E-1,(6[&rate=5.968729517183039E-4]:1.274066471548E-1,7[&rate=5.968729517183039E-4]:1.274066471548E-1)[&rate=5.968729517183039E-4]:2.99142557441E-1)[&rate=5.968729517183039E-4]:3.889405401238E-1)[&rate=5.968729517183039E-4]:1.261602720978E-1)[&rate=5.968729517183039E-4]:1.528238990431E0)[&rate=5.968729517183039E-4]:1.824742360101E-1)[&rate=5.968729517183039E-4]:7.512989969556E-3)[&rate=5.968729517183039E-4]:1.201378040777E-1,(((38[&rate=5.968729517183039E-4]:7.251989374354E-1,((((((23[&rate=5.968729517183039E-4]:4.737908627536E-1,18[&rate=5.968729517183039E-4]:4.546127805619E-1)[&rate=5.968729517183039E-4]:1.4465165039E-1,21[&rate=5.968729517183039E-4]:6.074836090339E-1)[&rate=5.968729517183039E-4]:2.32343509533E-1,(55[&rate=5.968729517183039E-4]:5.251228900391E-1,10[&rate=5.968729517183039E-4]:5.443009722308E-1)[&rate=5.968729517183039E-4]:2.105946394869E-1)[&rate=5.968729517183039E-4]:3.666985248615E-1,(39[&rate=5.968729517183039E-4]:4.098637673387E-2,(22[&rate=5.968729517183039E-4]:8.637416769041E-1,(1[&rate=5.968729517183039E-4]:4.199295983185E-2,(19[&rate=5.968729517183039E-4]:5.874760530075E-1,26[&rate=5.968729517183039E-4]:6.12133587254E-1)[&rate=5.968729517183039E-4]:2.161607424408E-1)[&rate=5.968729517183039E-4]:4.0926799264E-2)[&rate=5.968729517183039E-4]:3.388885354461E-1)[&rate=5.968729517183039E-4]:1.485433518781E-2)[&rate=5.968729517183039E-4]:1.150935070579E-1,((57[&rate=5.968729517183039E-4]:6.27408865901E-1,(59[&rate=5.968729517183039E-4]:5.992694863025E-1,(60[&rate=5.968729517183039E-4]:3.761094211087E-1,56[&rate=5.968729517183039E-4]:3.733696950811E-1)[&rate=5.968729517183039E-4]:2.286395172487E-1)[&rate=5.968729517183039E-4]:2.26599275436E-2)[&rate=5.968729517183039E-4]:6.966393376864E-1,(((((54[&rate=5.968729517183039E-4]:7.048390702892E-1,40[&rate=5.968729517183039E-4]:5.130582483714E-1)[&rate=5.968729517183039E-4]:1.211297782247E-2,(47[&rate=5.968729517183039E-4]:5.212471459259E-1,42[&rate=5.968729517183039E-4]:5.048087897615E-1)[&rate=5.968729517183039E-4]:2.036243643237E-2)[&rate=5.968729517183039E-4]:2.542710909202E-1,(52[&rate=5.968729517183039E-4]:6.846817774607E-1,(63[&rate=5.968729517183039E-4]:4.671559897413E-1,58[&rate=5.968729517183039E-4]:4.644162637139E-1)[&rate=5.968729517183039E-4]:2.558819521031E-1)[&rate=5.968729517183039E-4]:3.448656705063E-2)[&rate=5.968729517183039E-4]:6.529682396128E-2,((17[&rate=5.968729517183039E-4]:5.79359687747E-1,11[&rate=5.968729517183039E-4]:5.410035233633E-1)[&rate=5.968729517183039E-4]:2.565585390271E-1,((((45[&rate=5.968729517183039E-4]:4.684449691019E-1,(48[&rate=5.968729517183039E-4]:2.589714627332E-1,50[&rate=5.968729517183039E-4]:1.767796819114E-1)[&rate=5.968729517183039E-4]:2.122132323961E-1)[&rate=5.968729517183039E-4]:2.883269134246E-2,43[&rate=5.968729517183039E-4]:4.780995782527E-1)[&rate=5.968729517183039E-4]:1.055146581243E-2,44[&rate=5.968729517183039E-4]:4.859113180377E-1)[&rate=5.968729517183039E-4]:1.993165800362E-1,51[&rate=5.968729517183039E-4]:6.276936514985E-1)[&rate=5.968729517183039E-4]:8.767663007003E-2)[&rate=5.968729517183039E-4]:6.90948869041E-2)[&rate=5.968729517183039E-4]:1.033902941E-1,(((27[&rate=5.968729517183039E-4]:4.032353274021E-1,4[&rate=5.968729517183039E-4]:2.306325876761E-1)[&rate=5.968729517183039E-4]:2.960524840903E-1,(8[&rate=5.968729517183039E-4]:5.200296782076E-1,53[&rate=5.968729517183039E-4]:5.309885823173E-1)[&rate=5.968729517183039E-4]:5.597046205188E-2)[&rate=5.968729517183039E-4]:1.83081324321E-1,(49[&rate=5.968729517183039E-4]:6.340034680245E-1,((46[&rate=5.968729517183039E-4]:4.337002663663E-1,41[&rate=5.968729517183039E-4]:4.117824581472E-1)[&rate=5.968729517183039E-4]:8.147222097807E-2,(12[&rate=5.968729517183039E-4]:3.500779499233E-1,15[&rate=5.968729517183039E-4]:3.88434114307E-1)[&rate=5.968729517183039E-4]:1.705739894757E-1)[&rate=5.968729517183039E-4]:1.133515286255E-1)[&rate=5.968729517183039E-4]:1.33297174638E-1)[&rate=5.968729517183039E-4]:2.027466007319E-1)[&rate=5.968729517183039E-4]:1.813982204668E-1)[&rate=5.968729517183039E-4]:9.346135785789E-2)[&rate=5.968729517183039E-4]:9.78375603148E-2,(5[&rate=5.968729517183039E-4]:7.240595558861E-1,((3[&rate=5.968729517183039E-4]:3.872662547838E-1,16[&rate=5.968729517183039E-4]:5.023347479344E-1)[&rate=5.968729517183039E-4]:2.30728394743E-1,(13[&rate=5.968729517183039E-4]:5.529063055626E-1,9[&rate=5.968729517183039E-4]:5.145501411791E-1)[&rate=5.968729517183039E-4]:1.719376590325E-1)[&rate=5.968729517183039E-4]:5.40101118389E-2)[&rate=5.968729517183039E-4]:5.940272919013E-1)[&rate=5.968729517183039E-4]:4.61906610196E-1)[&rate=5.968729517183039E-4]:7.005976774192E-1,35[&rate=5.968729517183039E-4]:5.810477564071E-1)[&rate=5.968729517183039E-4]:2.571076816581E-1,(32[&rate=5.968729517183039E-4]:7.289647194102E-1,(31[&rate=5.968729517183039E-4]:1.718602433743E-1,37[&rate=5.968729517183039E-4]:1.718602433743E-1)[&rate=5.968729517183039E-4]:4.724050224838E-1)[&rate=5.968729517183039E-4]:1.201196804037E-1)[&rate=5.968729517183039E-4]:3.683576819027E-2)[&rate=5.968729517183039E-4]:8.577858927679E-2,(36[&rate=5.968729517183039E-4]:6.983607824235E-1,33[&rate=5.968729517183039E-4]:6.628416567406E-1)[&rate=5.968729517183039E-4]:2.84266936606E-1);
tree STATE_8148000 [&joint=-18005.58308166969,lnP=-18005.58308166969] = [&R] (((((36[&rate=5.418712162879544E-4]:6.08839464618E-1,33[&rate=5.418712162879544E-4]:5.733203389351E-1)[&rate=5.418712162879544E-4]:2.264407634914E-1,(32[&rate=5.418712162879544E-4]:6.323365969415E-1,37[&rate=5.418712162879544E-4]:5.476371433895E-1)[&rate=5.418712162879544E-4]:1.920146694194E-1)[&rate=5.418712162879544E-4]:1.03937267674E-2,31[&rate=5.418712162879544E-4]:7.500455395762E-1)[&rate=5.418712162879544E-4]:2.801580942849E-2,((38[&rate=5.418712162879544E-4]:1.367281414753E0,(((39[&rate=5.418712162879544E-4]:6.18551015644E-2,((22[&rate=5.418712162879544E-4]:9.820476593925E-1,(1[&rate=5.418712162879544E-4]:1.139237208691E-1,(19[&rate=5.418712162879544E-4]:5.553460530658E-1,26[&rate=5.418712162879544E-4]:5.800035873123E-1)[&rate=5.418712162879544E-4]:3.202215034198E-1)[&rate=5.418712162879544E-4]:8.730202071515E-2)[&rate=5.418712162879544E-4]:2.166532404817E-1,(((23[&rate=5.418712162879544E-4]:5.17467797767E-1,18[&rate=5.418712162879544E-4]:4.982897155753E-1)[&rate=5.418712162879544E-4]:1.915001334003E-1,21[&rate=5.418712162879544E-4]:6.980090270577E-1)[&rate=5.418712162879544E-4]:1.486512847944E-1,(55[&rate=5.418712162879544E-4]:5.526856016444E-1,10[&rate=5.418712162879544E-4]:5.718636838362E-1)[&rate=5.418712162879544E-4]:1.898651211667E-1)[&rate=5.418712162879544E-4]:3.410816839124E-1)[&rate=5.418712162879544E-4]:2.479803730659E-2)[&rate=5.418712162879544E-4]:1.42545791372E-1,((57[&rate=5.418712162879544E-4]:6.758303333113E-1,(56[&rate=5.418712162879544E-4]:5.379983798345E-1,(59[&rate=5.418712162879544E-4]:3.070338658235E-1,60[&rate=5.418712162879544E-4]:3.125133178784E-1)[&rate=5.418712162879544E-4]:2.282247879837E-1)[&rate=5.418712162879544E-4]:1.350922274492E-1)[&rate=5.418712162879544E-4]:6.613753355896E-1,(((((63[&rate=5.418712162879544E-4]:2.73366117756E-1,58[&rate=5.418712162879544E-4]:2.706263917287E-1)[&rate=5.418712162879544E-4]:4.966285063808E-1,((42[&rate=5.418712162879544E-4]:3.719544378535E-1,40[&rate=5.418712162879544E-4]:3.719544378535E-1)[&rate=5.418712162879544E-4]:1.074609043069E-1,(54[&rate=5.418712162879544E-4]:2.435953515646E-1,47[&rate=5.418712162879544E-4]:6.825288581118E-2)[&rate=5.418712162879544E-4]:4.276008125136E-1)[&rate=5.418712162879544E-4]:3.124970901955E-1)[&rate=5.418712162879544E-4]:2.891823104328E-2,52[&rate=5.418712162879544E-4]:7.605566907964E-1)[&rate=5.418712162879544E-4]:5.607290616583E-3,(((17[&rate=5.418712162879544E-4]:6.175845368397E-1,11[&rate=5.418712162879544E-4]:5.792283724561E-1)[&rate=5.418712162879544E-4]:1.368148302283E-1,51[&rate=5.418712162879544E-4]:6.338514218625E-1)[&rate=5.418712162879544E-4]:5.934497238545E-2,((((48[&rate=5.418712162879544E-4]:3.742178958093E-1,50[&rate=5.418712162879544E-4]:2.920261149874E-1)[&rate=5.418712162879544E-4]:8.027667400064E-2,43[&rate=5.418712162879544E-4]:4.325767615908E-1)[&rate=5.418712162879544E-4]:1.284688588834E-1,45[&rate=5.418712162879544E-4]:5.80223702666E-1)[&rate=5.418712162879544E-4]:2.923719070181E-2,44[&rate=5.418712162879544E-4]:5.875430851487E-1)[&rate=5.418712162879544E-4]:1.631875556746E-1)[&rate=5.418712162879544E-4]:7.296758716508E-2)[&rate=5.418712162879544E-4]:1.24563357117E-1,((46[&rate=5.418712162879544E-4]:5.926636598423E-1,41[&rate=5.418712162879544E-4]:5.707458516232E-1)[&rate=5.418712162879544E-4]:1.014653888138E-1,((12[&rate=5.418712162879544E-4]:2.523525756632E-1,15[&rate=5.418712162879544E-4]:2.907087400469E-1)[&rate=5.418712162879544E-4]:3.396859913339E-1,((53[&rate=5.418712162879544E-4]:4.89114259924E-1,49[&rate=5.418712162879544E-4]:4.863745338964E-1)[&rate=5.418712162879544E-4]:3.747129609494E-2,(8[&rate=5.418712162879544E-4]:4.317340087543E-1,(27[&rate=5.418712162879544E-4]:3.327918539602E-1,4[&rate=5.418712162879544E-4]:1.601891142341E-1)[&rate=5.418712162879544E-4]:2.22229826027E-1)[&rate=5.418712162879544E-4]:8.389264315498E-2)[&rate=5.418712162879544E-4]:6.819273700578E-2)[&rate=5.418712162879544E-4]:1.075699337137E-1)[&rate=5.418712162879544E-4]:2.73310618641E-1)[&rate=5.418712162879544E-4]:1.916838098229E-1)[&rate=5.418712162879544E-4]:1.137705665012E-1)[&rate=5.418712162879544E-4]:1.971218173509E-1,(5[&rate=5.418712162879544E-4]:7.914811261785E-1,((3[&rate=5.418712162879544E-4]:4.16759761054E-1,16[&rate=5.418712162879544E-4]:5.318282542046E-1)[&rate=5.418712162879544E-4]:2.464806124336E-1,(13[&rate=5.418712162879544E-4]:4.914861186124E-1,9[&rate=5.418712162879544E-4]:4.53129954229E-1)[&rate=5.418712162879544E-4]:2.786035699434E-1)[&rate=5.418712162879544E-4]:7.618595817043E-2)[&rate=5.418712162879544E-4]:6.59356652602E-1)[&rate=5.418712162879544E-4]:9.712381565203E-1)[&rate=5.418712162879544E-4]:2.906181428175E-1,35[&rate=5.418712162879544E-4]:8.131506991227E-1)[&rate=5.418712162879544E-4]:3.868114168531E-2)[&rate=5.418712162879544E-4]:4.48362714318E-2,((14[&rate=5.418712162879544E-4]:2.750274234299E0,((61[&rate=5.418712162879544E-4]:7.355999600735E-1,(29[&rate=5.418712162879544E-4]:5.221097814386E-1,34[&rate=5.418712162879544E-4]:4.510715300724E-1)[&rate=5.418712162879544E-4]:9.327159940001E-2)[&rate=5.418712162879544E-4]:1.436128252805E-2,(2[&rate=5.418712162879544E-4]:1.001270294611E0,(((24[&rate=5.418712162879544E-4]:6.021638652355E-1,(6[&rate=5.418712162879544E-4]:1.532335144824E-1,7[&rate=5.418712162879544E-4]:1.532335144824E-1)[&rate=5.418712162879544E-4]:3.420810356845E-1)[&rate=5.418712162879544E-4]:1.774413209327E-1,(20[&rate=5.418712162879544E-4]:3.363371896267E-1,25[&rate=5.418712162879544E-4]:3.527755457911E-1)[&rate=5.418712162879544E-4]:4.323090924318E-1)[&rate=5.418712162879544E-4]:3.180493930856E-2,28[&rate=5.418712162879544E-4]:8.552457419151E-1)[&rate=5.418712162879544E-4]:3.734218129704E-1)[&rate=5.418712162879544E-4]:1.585198171585E0)[&rate=5.418712162879544E-4]:3.503864481488E-2)[&rate=5.418712162879544E-4]:1.5246269782E-2,(62[&rate=5.418712162879544E-4]:7.368110380703E-1,30[&rate=5.418712162879544E-4]:6.7943398889E-1)[&rate=5.418712162879544E-4]:5.935890735231E-4)[&rate=5.418712162879544E-4]:8.822523373006E-2);
tree STATE_8150000 [&joint=-18019.01781375919,lnP=-18019.01781375919] = [&R] (((14[&rate=5.243767231185495E-4]:2.787652955501E0,((34[&rate=5.243767231185495E-4]:5.554005484737E-1,61[&rate=5.243767231185495E-4]:7.466573790749E-1)[&rate=5.243767231185495E-4]:6.081973918795E-2,((29[&rate=5.243767231185495E-4]:6.151918150943E-1,(38[&rate=5.243767231185495E-4]:8.053415336452E-1,((((((52[&rate=5.243767231185495E-4]:4.754490745113E-1,(63[&rate=5.243767231185495E-4]:3.006495668723E-1,58[&rate=5.243767231185495E-4]:2.97909840845E-1)[&rate=5.243767231185495E-4]:2.131556720226E-1)[&rate=5.243767231185495E-4]:3.357761030816E-1,((47[&rate=5.243767231185495E-4]:3.695186581459E-1,(42[&rate=5.243767231185495E-4]:3.334369508203E-1,40[&rate=5.243767231185495E-4]:3.334369508203E-1)[&rate=5.243767231185495E-4]:1.964335116128E-2)[&rate=5.243767231185495E-4]:4.860691811788E-2,54[&rate=5.243767231185495E-4]:5.934680420172E-1)[&rate=5.243767231185495E-4]:4.698119300962E-1)[&rate=5.243767231185495E-4]:2.287833932236E-1,(((17[&rate=5.243767231185495E-4]:3.910090722701E-1,11[&rate=5.243767231185495E-4]:3.526529078864E-1)[&rate=5.243767231185495E-4]:2.368688658563E-1,51[&rate=5.243767231185495E-4]:5.073299929209E-1)[&rate=5.243767231185495E-4]:2.09710758205E-1,(((43[&rate=5.243767231185495E-4]:5.182075886511E-1,45[&rate=5.243767231185495E-4]:5.373856708429E-1)[&rate=5.243767231185495E-4]:1.296386957425E-2,(48[&rate=5.243767231185495E-4]:2.980402169819E-1,50[&rate=5.243767231185495E-4]:2.158484361601E-1)[&rate=5.243767231185495E-4]:2.550490494625E-1)[&rate=5.243767231185495E-4]:2.507268785971E-2,44[&rate=5.243767231185495E-4]:5.535044200577E-1)[&rate=5.243767231185495E-4]:2.210705776435E-1)[&rate=5.243767231185495E-4]:3.229678196906E-1)[&rate=5.243767231185495E-4]:3.225416410015E-2,(39[&rate=5.243767231185495E-4]:1.715602445601E-2,((22[&rate=5.243767231185495E-4]:9.191857655975E-1,(1[&rate=5.243767231185495E-4]:7.123548105461E-2,(19[&rate=5.243767231185495E-4]:6.082025135006E-1,26[&rate=5.243767231185495E-4]:6.32860047747E-1)[&rate=5.243767231185495E-4]:2.246768031705E-1)[&rate=5.243767231185495E-4]:6.712836673469E-2)[&rate=5.243767231185495E-4]:2.563335626964E-1,(((23[&rate=5.243767231185495E-4]:6.01911975194E-1,18[&rate=5.243767231185495E-4]:5.827338930023E-1)[&rate=5.243767231185495E-4]:4.80811900274E-2,21[&rate=5.243767231185495E-4]:6.390342611118E-1)[&rate=5.243767231185495E-4]:9.67311807833E-2,(55[&rate=5.243767231185495E-4]:3.968548468308E-1,10[&rate=5.243767231185495E-4]:4.160329290225E-1)[&rate=5.243767231185495E-4]:2.348010060233E-1)[&rate=5.243767231185495E-4]:4.287949822892E-1)[&rate=5.243767231185495E-4]:3.280531778483E-3)[&rate=5.243767231185495E-4]:6.33258885429E-2)[&rate=5.243767231185495E-4]:8.738124975562E-2,((((41[&rate=5.243767231185495E-4]:5.233091482748E-1,46[&rate=5.243767231185495E-4]:5.452269564939E-1)[&rate=5.243767231185495E-4]:1.296791345074E-2,49[&rate=5.243767231185495E-4]:5.636743219994E-1)[&rate=5.243767231185495E-4]:2.027233107073E-1,((8[&rate=5.243767231185495E-4]:3.394999930159E-1,53[&rate=5.243767231185495E-4]:3.504588971256E-1)[&rate=5.243767231185495E-4]:2.238401562853E-1,((12[&rate=5.243767231185495E-4]:3.935352354955E-1,15[&rate=5.243767231185495E-4]:4.318913998792E-1)[&rate=5.243767231185495E-4]:2.942720362851E-2,(27[&rate=5.243767231185495E-4]:2.437101378229E-1,4[&rate=5.243767231185495E-4]:7.110739809686E-2)[&rate=5.243767231185495E-4]:2.94320794452E-1)[&rate=5.243767231185495E-4]:1.485968882593E-1)[&rate=5.243767231185495E-4]:1.948383053234E-1)[&rate=5.243767231185495E-4]:3.836316397322E-1,(57[&rate=5.243767231185495E-4]:8.12770557592E-1,((60[&rate=5.243767231185495E-4]:4.648819361687E-1,59[&rate=5.243767231185495E-4]:4.594024841138E-1)[&rate=5.243767231185495E-4]:8.212511943399E-2,56[&rate=5.243767231185495E-4]:5.442673295751E-1)[&rate=5.243767231185495E-4]:2.657635019893E-1)[&rate=5.243767231185495E-4]:5.098614545731E-1)[&rate=5.243767231185495E-4]:9.180649305525E-2)[&rate=5.243767231185495E-4]:2.276134661588E-1,((5[&rate=5.243767231185495E-4]:7.610370537347E-1,(3[&rate=5.243767231185495E-4]:3.458417267789E-1,16[&rate=5.243767231185495E-4]:4.609102199295E-1)[&rate=5.243767231185495E-4]:3.631405324352E-1)[&rate=5.243767231185495E-4]:1.906879409875E-1,(13[&rate=5.243767231185495E-4]:4.154118456998E-1,9[&rate=5.243767231185495E-4]:3.770556813163E-1)[&rate=5.243767231185495E-4]:5.911076695702E-1)[&rate=5.243767231185495E-4]:4.930667026843E-1)[&rate=5.243767231185495E-4]:4.153443567867E-1)[&rate=5.243767231185495E-4]:7.830144404429E-1)[&rate=5.243767231185495E-4]:6.583050294775E-2,(62[&rate=5.243767231185495E-4]:7.357543275136E-1,(31[&rate=5.243767231185495E-4]:7.316693043774E-1,30[&rate=5.243767231185495E-4]:6.770244956345E-1)[&rate=5.243767231185495E-4]:1.352782698812E-3)[&rate=5.243767231185495E-4]:2.645039708792E-3)[&rate=5.243767231185495E-4]:6.236220985827E-3)[&rate=5.243767231185495E-4]:1.490149035587E-2)[&rate=5.243767231185495E-4]:1.284999687921E-2,(2[&rate=5.243767231185495E-4]:7.198707168372E-1,(((20[&rate=5.243767231185495E-4]:4.318892380944E-1,25[&rate=5.243767231185495E-4]:4.483275942588E-1)[&rate=5.243767231185495E-4]:2.278628335799E-1,(24[&rate=5.243767231185495E-4]:6.533605317219E-1,(6[&rate=5.243767231185495E-4]:2.958506757485E-1,7[&rate=5.243767231185495E-4]:2.958506757485E-1)[&rate=5.243767231185495E-4]:2.506605409049E-1)[&rate=5.243767231185495E-4]:1.735044406207E-2)[&rate=5.243767231185495E-4]:6.439714947665E-2,28[&rate=5.243767231185495E-4]:7.789437416991E-1)[&rate=5.243767231185495E-4]:1.683242354122E-1)[&rate=5.243767231185495E-4]:1.951865112255E0)[&rate=5.243767231185495E-4]:9.157960186418E-2,(((36[&rate=5.243767231185495E-4]:4.697865280135E-1,33[&rate=5.243767231185495E-4]:4.342674023306E-1)[&rate=5.243767231185495E-4]:2.819905491485E-1,35[&rate=5.243767231185495E-4]:7.299191536648E-1)[&rate=5.243767231185495E-4]:6.912675937001E-2,(32[&rate=5.243767231185495E-4]:4.281681993671E-1,37[&rate=5.243767231185495E-4]:3.43468745815E-1)[&rate=5.243767231185495E-4]:3.818066754165E-1)[&rate=5.243767231185495E-4]:1.359590156386E-1);
tree STATE_8152000 [&joint=-18023.23546085786,lnP=-18023.23546085786] = [&R] (((((31[&rate=5.827903249938226E-4]:2.42318814808E-1,61[&rate=5.827903249938226E-4]:3.078925853E-1)[&rate=5.827903249938226E-4]:4.883693497494E-1,(29[&rate=5.827903249938226E-4]:6.307730260348E-1,(62[&rate=5.827903249938226E-4]:6.599563395903E-1,((38[&rate=5.827903249938226E-4]:7.022460827301E-1,((((((49[&rate=5.827903249938226E-4]:4.815581680166E-1,(46[&rate=5.827903249938226E-4]:4.231391286092E-1,41[&rate=5.827903249938226E-4]:4.012213203901E-1)[&rate=5.827903249938226E-4]:5.293958735267E-2)[&rate=5.827903249938226E-4]:2.370802912887E-1,((12[&rate=5.827903249938226E-4]:3.831984849046E-1,15[&rate=5.827903249938226E-4]:4.215546492883E-1)[&rate=5.827903249938226E-4]:3.051870293417E-1,((53[&rate=5.827903249938226E-4]:3.771894289981E-1,(27[&rate=5.827903249938226E-4]:1.950972690285E-1,4[&rate=5.827903249938226E-4]:2.249452930246E-2)[&rate=5.827903249938226E-4]:2.944209270929E-1)[&rate=5.827903249938226E-4]:1.885005378386E-1,8[&rate=5.827903249938226E-4]:5.54731062727E-1)[&rate=5.827903249938226E-4]:1.254352734372E-1)[&rate=5.827903249938226E-4]:3.025294505903E-2)[&rate=5.827903249938226E-4]:3.340707615214E-1,(((((17[&rate=5.827903249938226E-4]:4.129092551212E-1,11[&rate=5.827903249938226E-4]:3.745530907376E-1)[&rate=5.827903249938226E-4]:1.598385052161E-1,51[&rate=5.827903249938226E-4]:4.521998151318E-1)[&rate=5.827903249938226E-4]:1.838351616297E-1,((44[&rate=5.827903249938226E-4]:3.2532538377E-2,43[&rate=5.827903249938226E-4]:3.527226440435E-2)[&rate=5.827903249938226E-4]:4.779342876058E-1,((48[&rate=5.827903249938226E-4]:3.656599026174E-1,50[&rate=5.827903249938226E-4]:2.834681217955E-1)[&rate=5.827903249938226E-4]:1.457268137558E-1,45[&rate=5.827903249938226E-4]:5.086469903459E-1)[&rate=5.827903249938226E-4]:2.373764385599E-2)[&rate=5.827903249938226E-4]:1.831023973542E-1)[&rate=5.827903249938226E-4]:6.036232162752E-2,52[&rate=5.827903249938226E-4]:6.96397298389E-1)[&rate=5.827903249938226E-4]:2.136243771638E-2,((((47[&rate=5.827903249938226E-4]:8.482569309946E-2,40[&rate=5.827903249938226E-4]:6.838733693509E-2)[&rate=5.827903249938226E-4]:2.490012637293E-1,54[&rate=5.827903249938226E-4]:5.091694225822E-1)[&rate=5.827903249938226E-4]:4.674157401623E-2,42[&rate=5.827903249938226E-4]:3.641301746807E-1)[&rate=5.827903249938226E-4]:3.179677533353E-1,(63[&rate=5.827903249938226E-4]:3.332955382652E-1,58[&rate=5.827903249938226E-4]:3.305558122378E-1)[&rate=5.827903249938226E-4]:3.268845815317E-1)[&rate=5.827903249938226E-4]:9.593578069225E-2)[&rate=5.827903249938226E-4]:2.527577038995E-1)[&rate=5.827903249938226E-4]:8.670044907685E-2,(57[&rate=5.827903249938226E-4]:5.212689187261E-1,((60[&rate=5.827903249938226E-4]:8.263409049414E-2,56[&rate=5.827903249938226E-4]:7.989436446656E-2)[&rate=5.827903249938226E-4]:3.411024440246E-1,59[&rate=5.827903249938226E-4]:4.182570824638E-1)[&rate=5.827903249938226E-4]:9.753238420731E-2)[&rate=5.827903249938226E-4]:7.907434909037E-1)[&rate=5.827903249938226E-4]:1.21873410911E-1,((39[&rate=5.827903249938226E-4]:1.564317302765E-1,(((23[&rate=5.827903249938226E-4]:3.093204035667E-1,18[&rate=5.827903249938226E-4]:2.90142321375E-1)[&rate=5.827903249938226E-4]:2.262801098716E-1,21[&rate=5.827903249938226E-4]:5.246416093287E-1)[&rate=5.827903249938226E-4]:1.231859649127E-1,(55[&rate=5.827903249938226E-4]:3.733332676882E-1,10[&rate=5.827903249938226E-4]:3.925113498799E-1)[&rate=5.827903249938226E-4]:1.703847175122E-1)[&rate=5.827903249938226E-4]:6.592890875418E-1)[&rate=5.827903249938226E-4]:2.756406242768E-3,(22[&rate=5.827903249938226E-4]:9.11396325161E-1,(1[&rate=5.827903249938226E-4]:4.112244379686E-2,(19[&rate=5.827903249938226E-4]:6.303183286552E-1,26[&rate=5.827903249938226E-4]:6.549758629017E-1)[&rate=5.827903249938226E-4]:1.724479507581E-1)[&rate=5.827903249938226E-4]:8.945196355594E-2)[&rate=5.827903249938226E-4]:4.094356469746E-1)[&rate=5.827903249938226E-4]:2.812234155579E-2)[&rate=5.827903249938226E-4]:1.116869862909E-1,((5[&rate=5.827903249938226E-4]:5.102783121774E-1,(13[&rate=5.827903249938226E-4]:3.603720535219E-1,9[&rate=5.827903249938226E-4]:3.220158891384E-1)[&rate=5.827903249938226E-4]:2.047007792034E-1)[&rate=5.827903249938226E-4]:1.674551778697E-1,(3[&rate=5.827903249938226E-4]:5.155288966702E-1,16[&rate=5.827903249938226E-4]:6.305973898208E-1)[&rate=5.827903249938226E-4]:1.101497988565E-1)[&rate=5.827903249938226E-4]:6.70579042812E-1)[&rate=5.827903249938226E-4]:4.08728070419E-1)[&rate=5.827903249938226E-4]:2.520542831873E-1,(2[&rate=5.827903249938226E-4]:9.633163827351E-1,(((24[&rate=5.827903249938226E-4]:4.568838604205E-1,(6[&rate=5.827903249938226E-4]:2.386248960752E-1,7[&rate=5.827903249938226E-4]:2.386248960752E-1)[&rate=5.827903249938226E-4]:1.114096492768E-1)[&rate=5.827903249938226E-4]:1.155278373267E-1,28[&rate=5.827903249938226E-4]:6.162473141856E-1)[&rate=5.827903249938226E-4]:1.374908535548E-1,(20[&rate=5.827903249938226E-4]:4.514972627115E-1,25[&rate=5.827903249938226E-4]:4.679356188758E-1)[&rate=5.827903249938226E-4]:2.474463844809E-1)[&rate=5.827903249938226E-4]:4.369754752688E-1)[&rate=5.827903249938226E-4]:9.74545627018E-1)[&rate=5.827903249938226E-4]:6.214430834863E-1)[&rate=5.827903249938226E-4]:2.819373562481E-2)[&rate=5.827903249938226E-4]:4.527032977965E-2)[&rate=5.827903249938226E-4]:2.586212455011E-2,34[&rate=5.827903249938226E-4]:6.308672289984E-1)[&rate=5.827903249938226E-4]:6.441911508608E-3,30[&rate=5.827903249938226E-4]:7.083473918732E-1)[&rate=5.827903249938226E-4]:6.973904186473E-2,(((35[&rate=5.827903249938226E-4]:7.321419913297E-1,(32[&rate=5.827903249938226E-4]:3.327772128942E-1,37[&rate=5.827903249938226E-4]:2.480777593422E-1)[&rate=5.827903249938226E-4]:4.102937401842E-1)[&rate=5.827903249938226E-4]:7.27903358322E-2,(36[&rate=5.827903249938226E-4]:5.669208989195E-1,33[&rate=5.827903249938226E-4]:5.314017732366E-1)[&rate=5.827903249938226E-4]:2.598693517396E-1)[&rate=5.827903249938226E-4]:8.446344301723E-3,14[&rate=5.827903249938226E-4]:2.770456297035E0)[&rate=5.827903249938226E-4]:9.31230628206E-2);
tree STATE_8154000 [&joint=-18019.85172910269,lnP=-18019.85172910269] = [&R] ((((2[&rate=6.447178356976146E-4]:8.299360530349E-1,(28[&rate=6.447178356976146E-4]:7.618331260852E-1,((24[&rate=6.447178356976146E-4]:6.359624049576E-1,(6[&rate=6.447178356976146E-4]:5.10130069891E-1,7[&rate=6.447178356976146E-4]:5.10130069891E-1)[&rate=6.447178356976146E-4]:1.89830199981E-2)[&rate=6.447178356976146E-4]:5.625047239049E-2,(20[&rate=6.447178356976146E-4]:2.702473591844E-1,25[&rate=6.447178356976146E-4]:2.866857153488E-1)[&rate=6.447178356976146E-4]:4.11006614054E-1)[&rate=6.447178356976146E-4]:2.578463229869E-2)[&rate=6.447178356976146E-4]:2.955001872237E-1)[&rate=6.447178356976146E-4]:1.704958545993E0,29[&rate=6.447178356976146E-4]:5.781687961989E-1)[&rate=6.447178356976146E-4]:6.830464238632E-2,(61[&rate=6.447178356976146E-4]:7.522126583177E-1,(62[&rate=6.447178356976146E-4]:6.569609441069E-1,(((33[&rate=6.447178356976146E-4]:3.909882187036E-1,36[&rate=6.447178356976146E-4]:4.265073443865E-1)[&rate=6.447178356976146E-4]:2.7439818671E-1,(32[&rate=6.447178356976146E-4]:3.027661983956E-1,37[&rate=6.447178356976146E-4]:2.180667448435E-1)[&rate=6.447178356976146E-4]:3.872103709524E-1)[&rate=6.447178356976146E-4]:3.717589233061E-2,35[&rate=6.447178356976146E-4]:7.162234999299E-1)[&rate=6.447178356976146E-4]:1.177569554296E-2)[&rate=6.447178356976146E-4]:3.241018415623E-2)[&rate=6.447178356976146E-4]:1.44793595024E-2)[&rate=6.447178356976146E-4]:1.369044848681E-1,((14[&rate=6.447178356976146E-4]:2.767640577224E0,(34[&rate=6.447178356976146E-4]:5.612977565791E-1,(38[&rate=6.447178356976146E-4]:1.162282313267E0,((((((41[&rate=6.447178356976146E-4]:4.962923332291E-1,46[&rate=6.447178356976146E-4]:5.182101414482E-1)[&rate=6.447178356976146E-4]:9.304487321901E-2,(((49[&rate=6.447178356976146E-4]:4.718359349227E-1,8[&rate=6.447178356976146E-4]:4.636167568406E-1)[&rate=6.447178356976146E-4]:3.428588803967E-2,(27[&rate=6.447178356976146E-4]:1.764080277843E-1,4[&rate=6.447178356976146E-4]:3.805288058273E-3)[&rate=6.447178356976146E-4]:4.447822883289E-1)[&rate=6.447178356976146E-4]:6.900643719671E-2,((12[&rate=6.447178356976146E-4]:3.572628102675E-1,15[&rate=6.447178356976146E-4]:3.956189746512E-1)[&rate=6.447178356976146E-4]:1.757578037496E-1,53[&rate=6.447178356976146E-4]:5.357603400447E-1)[&rate=6.447178356976146E-4]:4.210764614194E-2)[&rate=6.447178356976146E-4]:4.160620656286E-2)[&rate=6.447178356976146E-4]:3.613664013847E-1,((52[&rate=6.447178356976146E-4]:6.40594615255E-1,((17[&rate=6.447178356976146E-4]:4.816299558908E-1,11[&rate=6.447178356976146E-4]:4.432737915072E-1)[&rate=6.447178356976146E-4]:2.406050742351E-1,(51[&rate=6.447178356976146E-4]:5.855328592831E-1,(44[&rate=6.447178356976146E-4]:5.358008970451E-1,((48[&rate=6.447178356976146E-4]:2.085402448061E-1,50[&rate=6.447178356976146E-4]:1.263484639843E-1)[&rate=6.447178356976146E-4]:3.09956541058E-1,(43[&rate=6.447178356976146E-4]:3.224847908935E-1,45[&rate=6.447178356976146E-4]:3.416628730852E-1)[&rate=6.447178356976146E-4]:1.740941867515E-1)[&rate=6.447178356976146E-4]:4.196164542748E-2)[&rate=6.447178356976146E-4]:1.072662088134E-1)[&rate=6.447178356976146E-4]:1.615422563737E-2)[&rate=6.447178356976146E-4]:3.890753033453E-2)[&rate=6.447178356976146E-4]:1.350022233959E-2,((63[&rate=6.447178356976146E-4]:4.597017206288E-1,58[&rate=6.447178356976146E-4]:4.569619946015E-1)[&rate=6.447178356976146E-4]:2.172635719129E-1,(42[&rate=6.447178356976146E-4]:4.458658310864E-1,((40[&rate=6.447178356976146E-4]:3.929263094277E-1,47[&rate=6.447178356976146E-4]:4.093646655921E-1)[&rate=6.447178356976146E-4]:3.453741413925E-2,54[&rate=6.447178356976146E-4]:6.192445454847E-1)[&rate=6.447178356976146E-4]:1.840210751948E-2)[&rate=6.447178356976146E-4]:2.530172696744E-1)[&rate=6.447178356976146E-4]:1.548570943651E-2)[&rate=6.447178356976146E-4]:2.418142496902E-1)[&rate=6.447178356976146E-4]:2.646540515473E-1,((39[&rate=6.447178356976146E-4]:1.145515905738E-1,(((23[&rate=6.447178356976146E-4]:3.151625951967E-1,18[&rate=6.447178356976146E-4]:2.959845130049E-1)[&rate=6.447178356976146E-4]:7.777409216919E-2,21[&rate=6.447178356976146E-4]:3.819777832562E-1)[&rate=6.447178356976146E-4]:2.092926233802E-1,(55[&rate=6.447178356976146E-4]:4.349890802329E-1,10[&rate=6.447178356976146E-4]:4.541671624246E-1)[&rate=6.447178356976146E-4]:5.217173736254E-2)[&rate=6.447178356976146E-4]:6.739661154441E-1)[&rate=6.447178356976146E-4]:4.651776084782E-2,(22[&rate=6.447178356976146E-4]:8.735223982246E-1,(1[&rate=6.447178356976146E-4]:6.487011961617E-2,(19[&rate=6.447178356976146E-4]:7.336931146839E-1,26[&rate=6.447178356976146E-4]:7.583506489303E-1)[&rate=6.447178356976146E-4]:9.28208405488E-2)[&rate=6.447178356976146E-4]:2.783036080016E-2)[&rate=6.447178356976146E-4]:4.491907888134E-1)[&rate=6.447178356976146E-4]:7.712965492795E-3)[&rate=6.447178356976146E-4]:6.709057287109E-3,(57[&rate=6.447178356976146E-4]:6.366593504523E-1,((60[&rate=6.447178356976146E-4]:7.957153337769E-2,56[&rate=6.447178356976146E-4]:7.683180735011E-2)[&rate=6.447178356976146E-4]:1.474371665222E-1,59[&rate=6.447178356976146E-4]:2.215292478449E-1)[&rate=6.447178356976146E-4]:4.096506505525E-1)[&rate=6.447178356976146E-4]:7.85407366215E-1)[&rate=6.447178356976146E-4]:7.374622072617E-2,((5[&rate=6.447178356976146E-4]:5.728861821715E-1,(13[&rate=6.447178356976146E-4]:5.004509017606E-1,9[&rate=6.447178356976146E-4]:4.620947373771E-1)[&rate=6.447178356976146E-4]:1.272298009588E-1)[&rate=6.447178356976146E-4]:6.957887822278E-2,(3[&rate=6.447178356976146E-4]:3.320729724229E-1,16[&rate=6.447178356976146E-4]:4.471414655735E-1)[&rate=6.447178356976146E-4]:2.58337293451E-1)[&rate=6.447178356976146E-4]:6.560876030265E-1)[&rate=6.447178356976146E-4]:9.185241703947E-1)[&rate=6.447178356976146E-4]:4.432178536716E-1)[&rate=6.447178356976146E-4]:4.981164316174E-2)[&rate=6.447178356976146E-4]:4.722069195151E-2,(31[&rate=6.447178356976146E-4]:7.096735289689E-1,30[&rate=6.447178356976146E-4]:6.550287202259E-1)[&rate=6.447178356976146E-4]:7.433962283266E-2)[&rate=6.447178356976146E-4]:5.40095803947E-2);
tree STATE_8156000 [&joint=-18005.37108128976,lnP=-18005.37108128976] = [&R] ((((((20[&rate=6.026241514513356E-4]:2.060195625417E-1,25[&rate=6.026241514513356E-4]:2.224579187061E-1)[&rate=6.026241514513356E-4]:5.227479773145E-1,((2[&rate=6.026241514513356E-4]:2.13403966372E-1,28[&rate=6.026241514513356E-4]:4.408012266461E-1)[&rate=6.026241514513356E-4]:3.235034031617E-1,(24[&rate=6.026241514513356E-4]:6.275140703735E-1,(6[&rate=6.026241514513356E-4]:3.376068267123E-1,7[&rate=6.026241514513356E-4]:3.376068267123E-1)[&rate=6.026241514513356E-4]:1.830579285926E-1)[&rate=6.026241514513356E-4]:9.295494299595E-2)[&rate=6.026241514513356E-4]:1.925743059648E-2)[&rate=6.026241514513356E-4]:2.054246615252E0,((38[&rate=6.026241514513356E-4]:9.265574609354E-1,(((((((12[&rate=6.026241514513356E-4]:2.540348946977E-1,15[&rate=6.026241514513356E-4]:2.923910590814E-1)[&rate=6.026241514513356E-4]:1.909551238396E-1,((53[&rate=6.026241514513356E-4]:1.842712906383E-1,8[&rate=6.026241514513356E-4]:1.733123865286E-1)[&rate=6.026241514513356E-4]:1.877817476915E-1,(27[&rate=6.026241514513356E-4]:2.300544920888E-1,4[&rate=6.026241514513356E-4]:5.745175236283E-2)[&rate=6.026241514513356E-4]:2.543273133642E-1)[&rate=6.026241514513356E-4]:7.567670623509E-2)[&rate=6.026241514513356E-4]:1.541688499204E-1,(41[&rate=6.026241514513356E-4]:3.39539426704E-1,(49[&rate=6.026241514513356E-4]:3.618680219227E-1,46[&rate=6.026241514513356E-4]:3.56388569868E-1)[&rate=6.026241514513356E-4]:5.068665055165E-3)[&rate=6.026241514513356E-4]:2.322221814799E-1)[&rate=6.026241514513356E-4]:2.651875629381E-1,(((52[&rate=6.026241514513356E-4]:6.496357356897E-1,(63[&rate=6.026241514513356E-4]:2.884341825404E-1,58[&rate=6.026241514513356E-4]:2.85694456513E-1)[&rate=6.026241514513356E-4]:3.99557717533E-1)[&rate=6.026241514513356E-4]:1.434890926747E-2,((47[&rate=6.026241514513356E-4]:2.033281410953E-1,42[&rate=6.026241514513356E-4]:1.868897849309E-1)[&rate=6.026241514513356E-4]:3.815243088182E-1,(54[&rate=6.026241514513356E-4]:5.357397356814E-1,40[&rate=6.026241514513356E-4]:3.439589137636E-1)[&rate=6.026241514513356E-4]:2.244551799855E-1)[&rate=6.026241514513356E-4]:1.558445238109E-1)[&rate=6.026241514513356E-4]:5.301156265561E-2,((17[&rate=6.026241514513356E-4]:4.837767848551E-1,11[&rate=6.026241514513356E-4]:4.454206204715E-1)[&rate=6.026241514513356E-4]:2.791216980479E-1,((((48[&rate=6.026241514513356E-4]:3.676357095157E-1,50[&rate=6.026241514513356E-4]:2.854439286938E-1)[&rate=6.026241514513356E-4]:2.285845717451E-1,45[&rate=6.026241514513356E-4]:5.934805552334E-1)[&rate=6.026241514513356E-4]:2.743938912576E-2,(43[&rate=6.026241514513356E-4]:2.909802171514E-1,44[&rate=6.026241514513356E-4]:2.88240491124E-1)[&rate=6.026241514513356E-4]:3.107616450161E-1)[&rate=6.026241514513356E-4]:9.547223810475E-2,51[&rate=6.026241514513356E-4]:6.369401276694E-1)[&rate=6.026241514513356E-4]:5.410410028049E-3)[&rate=6.026241514513356E-4]:7.464566991534E-2)[&rate=6.026241514513356E-4]:6.515844296115E-2)[&rate=6.026241514513356E-4]:1.203937128427E-1,(57[&rate=6.026241514513356E-4]:4.615951580804E-1,((56[&rate=6.026241514513356E-4]:2.562295481899E-1,59[&rate=6.026241514513356E-4]:2.534898221626E-1)[&rate=6.026241514513356E-4]:6.909509833394E-2,60[&rate=6.026241514513356E-4]:3.280643725514E-1)[&rate=6.026241514513356E-4]:1.33530785529E-1)[&rate=6.026241514513356E-4]:6.957477258844E-1)[&rate=6.026241514513356E-4]:2.580931890789E-1,(((((23[&rate=6.026241514513356E-4]:1.692985191465E-1,18[&rate=6.026241514513356E-4]:1.501204369548E-1)[&rate=6.026241514513356E-4]:4.330704390368E-1,21[&rate=6.026241514513356E-4]:5.914100540737E-1)[&rate=6.026241514513356E-4]:8.075698659938E-2,(55[&rate=6.026241514513356E-4]:4.686160250109E-1,10[&rate=6.026241514513356E-4]:4.877941072026E-1)[&rate=6.026241514513356E-4]:9.944142662123E-2)[&rate=6.026241514513356E-4]:4.810774456328E-1,39[&rate=6.026241514513356E-4]:2.55955479915E-3)[&rate=6.026241514513356E-4]:9.843765539113E-2,(22[&rate=6.026241514513356E-4]:1.180712643361E0,(1[&rate=6.026241514513356E-4]:1.917328908857E-1,(19[&rate=6.026241514513356E-4]:7.63066682452E-1,26[&rate=6.026241514513356E-4]:7.877242166984E-1)[&rate=6.026241514513356E-4]:1.903100440502E-1)[&rate=6.026241514513356E-4]:2.081578346669E-1)[&rate=6.026241514513356E-4]:8.192840244575E-2)[&rate=6.026241514513356E-4]:6.786352038767E-2)[&rate=6.026241514513356E-4]:1.37733711397E-1,((5[&rate=6.026241514513356E-4]:5.430339863714E-1,(13[&rate=6.026241514513356E-4]:4.857369571699E-1,9[&rate=6.026241514513356E-4]:4.473807927865E-1)[&rate=6.026241514513356E-4]:1.120915497493E-1)[&rate=6.026241514513356E-4]:2.921918162698E-1,(3[&rate=6.026241514513356E-4]:5.676863319882E-1,16[&rate=6.026241514513356E-4]:6.827548251388E-1)[&rate=6.026241514513356E-4]:2.154846761325E-1)[&rate=6.026241514513356E-4]:5.206837078268E-1)[&rate=6.026241514513356E-4]:6.254424710155E-1)[&rate=6.026241514513356E-4]:6.549900278764E-1,(34[&rate=6.026241514513356E-4]:5.293775249925E-1,62[&rate=6.026241514513356E-4]:6.57792825539E-1)[&rate=6.026241514513356E-4]:7.967553459393E-3)[&rate=6.026241514513356E-4]:4.53022827346E-2)[&rate=6.026241514513356E-4]:4.370202817089E-2,14[&rate=6.026241514513356E-4]:2.782880566841E0)[&rate=6.026241514513356E-4]:4.145305825274E-3,(((((33[&rate=6.026241514513356E-4]:5.758777128389E-1,36[&rate=6.026241514513356E-4]:6.113968385218E-1)[&rate=6.026241514513356E-4]:1.319308989975E-1,(32[&rate=6.026241514513356E-4]:1.488867004001E-1,37[&rate=6.026241514513356E-4]:6.418724684807E-2)[&rate=6.026241514513356E-4]:5.835120753706E-1)[&rate=6.026241514513356E-4]:1.277394421915E-2,35[&rate=6.026241514513356E-4]:7.342437582412E-1)[&rate=6.026241514513356E-4]:7.420804252063E-2,31[&rate=6.026241514513356E-4]:7.346813089585E-1)[&rate=6.026241514513356E-4]:3.332727403885E-3,30[&rate=6.026241514513356E-4]:6.833692276194E-1)[&rate=6.026241514513356E-4]:1.816371892942E-2)[&rate=6.026241514513356E-4]:3.779323881728E-3,(29[&rate=6.026241514513356E-4]:6.297363396915E-1,61[&rate=6.026241514513356E-4]:7.499549189265E-1)[&rate=6.026241514513356E-4]:7.557593073899E-2);
tree STATE_8158000 [&joint=-18006.051394537066,lnP=-18006.051394537066] = [&R] ((61[&rate=5.916636568923019E-4]:8.871086366403E-1,((((24[&rate=5.916636568923019E-4]:8.242913982123E-1,(6[&rate=5.916636568923019E-4]:2.978521767764E-1,7[&rate=5.916636568923019E-4]:2.978521767764E-1)[&rate=5.916636568923019E-4]:4.195899063674E-1)[&rate=5.916636568923019E-4]:4.472876460485E-2,((20[&rate=5.916636568923019E-4]:1.994549323441E-1,25[&rate=5.916636568923019E-4]:2.158932885085E-1)[&rate=5.916636568923019E-4]:4.144793931049E-1,(2[&rate=5.916636568923019E-4]:3.172330547997E-1,28[&rate=5.916636568923019E-4]:5.446303150737E-1)[&rate=5.916636568923019E-4]:1.240985309233E-1)[&rate=5.916636568923019E-4]:2.441269332585E-1)[&rate=5.916636568923019E-4]:1.950969455344E0,29[&rate=5.916636568923019E-4]:6.79702171496E-1)[&rate=5.916636568923019E-4]:1.483410211506E-2,30[&rate=5.916636568923019E-4]:6.945362736111E-1)[&rate=5.916636568923019E-4]:7.235378379428E-2)[&rate=5.916636568923019E-4]:2.29954828365E-2,(((38[&rate=5.916636568923019E-4]:1.368357571925E0,((((((49[&rate=5.916636568923019E-4]:7.556203602613E-1,((53[&rate=5.916636568923019E-4]:5.436622676949E-1,(27[&rate=5.916636568923019E-4]:5.107797765687E-1,4[&rate=5.916636568923019E-4]:3.381770368427E-1)[&rate=5.916636568923019E-4]:1.452112582495E-1)[&rate=5.916636568923019E-4]:2.005696370983E-2,8[&rate=5.916636568923019E-4]:5.527603272951E-1)[&rate=5.916636568923019E-4]:1.946408548841E-1)[&rate=5.916636568923019E-4]:1.199676796204E-1,((12[&rate=5.916636568923019E-4]:4.350854314731E-1,15[&rate=5.916636568923019E-4]:4.734415958568E-1)[&rate=5.916636568923019E-4]:2.663390029746E-1,(41[&rate=5.916636568923019E-4]:4.955828407082E-1,46[&rate=5.916636568923019E-4]:5.175006489273E-1)[&rate=5.916636568923019E-4]:1.784443334657E-1)[&rate=5.916636568923019E-4]:1.74163605434E-1)[&rate=5.916636568923019E-4]:2.415616546155E-1,(((((48[&rate=5.916636568923019E-4]:2.206446233383E-1,50[&rate=5.916636568923019E-4]:1.384528425164E-1)[&rate=5.916636568923019E-4]:3.480658489508E-1,45[&rate=5.916636568923019E-4]:5.659707462617E-1)[&rate=5.916636568923019E-4]:1.536810428053E-1,(43[&rate=5.916636568923019E-4]:3.048578937727E-1,44[&rate=5.916636568923019E-4]:3.021181677454E-1)[&rate=5.916636568923019E-4]:3.956158131026E-1)[&rate=5.916636568923019E-4]:1.650234086336E-1,((17[&rate=5.916636568923019E-4]:5.592710806257E-1,11[&rate=5.916636568923019E-4]:5.20914916242E-1)[&rate=5.916636568923019E-4]:1.880818430768E-1,51[&rate=5.916636568923019E-4]:6.268049784969E-1)[&rate=5.916636568923019E-4]:1.784181644092E-1)[&rate=5.916636568923019E-4]:8.747929304388E-2,(((54[&rate=5.916636568923019E-4]:5.101419578038E-1,((40[&rate=5.916636568923019E-4]:2.038107481205E-1,47[&rate=5.916636568923019E-4]:2.202491042849E-1)[&rate=5.916636568923019E-4]:6.3844503166E-2,42[&rate=5.916636568923019E-4]:2.676552512865E-1)[&rate=5.916636568923019E-4]:5.070588459953E-2)[&rate=5.916636568923019E-4]:3.987318030932E-1,52[&rate=5.916636568923019E-4]:6.568189663764E-1)[&rate=5.916636568923019E-4]:1.029192876635E-3,(63[&rate=5.916636568923019E-4]:3.895399376512E-1,58[&rate=5.916636568923019E-4]:3.868002116239E-1)[&rate=5.916636568923019E-4]:3.066643859855E-1)[&rate=5.916636568923019E-4]:2.34854276697E-1)[&rate=5.916636568923019E-4]:1.422554777253E-1)[&rate=5.916636568923019E-4]:6.449316271311E-2,((39[&rate=5.916636568923019E-4]:7.130526723978E-3,(((23[&rate=5.916636568923019E-4]:4.493539254863E-1,18[&rate=5.916636568923019E-4]:4.301758432945E-1)[&rate=5.916636568923019E-4]:2.134557783299E-1,21[&rate=5.916636568923019E-4]:6.518507997065E-1)[&rate=5.916636568923019E-4]:1.089369515981E-1,(55[&rate=5.916636568923019E-4]:4.257511425095E-1,10[&rate=5.916636568923019E-4]:4.449292247013E-1)[&rate=5.916636568923019E-4]:2.309270197541E-1)[&rate=5.916636568923019E-4]:3.970277069261E-1)[&rate=5.916636568923019E-4]:3.95483113242E-3,(22[&rate=5.916636568923019E-4]:9.796015599004E-1,(1[&rate=5.916636568923019E-4]:7.016551112449E-2,(19[&rate=5.916636568923019E-4]:7.767223451596E-1,26[&rate=5.916636568923019E-4]:8.013798794061E-1)[&rate=5.916636568923019E-4]:5.508700158134E-2)[&rate=5.916636568923019E-4]:1.286141309677E-1)[&rate=5.916636568923019E-4]:1.931276335723E-1)[&rate=5.916636568923019E-4]:9.658489661441E-2)[&rate=5.916636568923019E-4]:5.378473299543E-2,(57[&rate=5.916636568923019E-4]:5.955664020287E-1,(56[&rate=5.916636568923019E-4]:4.062435191352E-1,(59[&rate=5.916636568923019E-4]:1.293851580634E-1,60[&rate=5.916636568923019E-4]:1.348646101184E-1)[&rate=5.916636568923019E-4]:2.741186350444E-1)[&rate=5.916636568923019E-4]:1.865831568659E-1)[&rate=5.916636568923019E-4]:8.124639279034E-1)[&rate=5.916636568923019E-4]:2.887333865043E-1,(5[&rate=5.916636568923019E-4]:9.163296785064E-1,((13[&rate=5.916636568923019E-4]:6.031636890878E-1,9[&rate=5.916636568923019E-4]:5.648075247043E-1)[&rate=5.916636568923019E-4]:2.824004979048E-1,(3[&rate=5.916636568923019E-4]:3.804579024779E-1,16[&rate=5.916636568923019E-4]:4.955263956285E-1)[&rate=5.916636568923019E-4]:3.982569694464E-1)[&rate=5.916636568923019E-4]:8.556001206164E-2)[&rate=5.916636568923019E-4]:5.831737639573E-1)[&rate=5.916636568923019E-4]:9.236486500097E-1)[&rate=5.916636568923019E-4]:3.043488430419E-1,((33[&rate=5.916636568923019E-4]:3.751370343528E-1,36[&rate=5.916636568923019E-4]:4.106561600357E-1)[&rate=5.916636568923019E-4]:4.192175411837E-1,(35[&rate=5.916636568923019E-4]:8.055975964899E-1,(32[&rate=5.916636568923019E-4]:5.453928928821E-1,37[&rate=5.916636568923019E-4]:4.6069343933E-1)[&rate=5.916636568923019E-4]:2.711336653566E-1)[&rate=5.916636568923019E-4]:2.418181232245E-3)[&rate=5.916636568923019E-4]:1.994177879765E-2)[&rate=5.916636568923019E-4]:8.459200199276E-2,(62[&rate=5.916636568923019E-4]:8.176274487623E-1,(34[&rate=5.916636568923019E-4]:6.13546937163E-1,(31[&rate=5.916636568923019E-4]:4.087732716937E-1,14[&rate=5.916636568923019E-4]:2.439621389068E0)[&rate=5.916636568923019E-4]:3.304567255785E-1)[&rate=5.916636568923019E-4]:7.566521105278E-2)[&rate=5.916636568923019E-4]:2.388385838428E-2)[&rate=5.916636568923019E-4]:5.751282275599E-3);
tree STATE_8160000 [&joint=-18006.107376274118,lnP=-18006.107376274118] = [&R] ((((38[&rate=5.334050875454178E-4]:6.977998421381E-1,((((((12[&rate=5.334050875454178E-4]:3.720838022661E-1,15[&rate=5.334050875454178E-4]:4.104399666497E-1)[&rate=5.334050875454178E-4]:4.004061455676E-1,((8[&rate=5.334050875454178E-4]:3.025824184067E-1,53[&rate=5.334050875454178E-4]:3.135413225163E-1)[&rate=5.334050875454178E-4]:3.330129456079E-1,(27[&rate=5.334050875454178E-4]:5.21405847349E-1,4[&rate=5.334050875454178E-4]:3.48803107623E-1)[&rate=5.334050875454178E-4]:2.374771878984E-1)[&rate=5.334050875454178E-4]:1.28675405737E-1)[&rate=5.334050875454178E-4]:9.713891531346E-2,((41[&rate=5.334050875454178E-4]:5.028928270964E-1,46[&rate=5.334050875454178E-4]:5.248106353155E-1)[&rate=5.334050875454178E-4]:2.463452676007E-1,49[&rate=5.334050875454178E-4]:7.766353549709E-1)[&rate=5.334050875454178E-4]:9.299350817617E-2)[&rate=5.334050875454178E-4]:2.125351407048E-1,((51[&rate=5.334050875454178E-4]:8.423110961175E-1,((((43[&rate=5.334050875454178E-4]:2.789326471847E-1,45[&rate=5.334050875454178E-4]:2.981107293765E-1)[&rate=5.334050875454178E-4]:1.186062107142E-1,(48[&rate=5.334050875454178E-4]:3.402375063614E-1,50[&rate=5.334050875454178E-4]:2.580457255395E-1)[&rate=5.334050875454178E-4]:7.921915975661E-2)[&rate=5.334050875454178E-4]:2.696802610475E-1,44[&rate=5.334050875454178E-4]:6.64479392919E-1)[&rate=5.334050875454178E-4]:2.048701138183E-1,(17[&rate=5.334050875454178E-4]:4.13705865784E-1,11[&rate=5.334050875454178E-4]:3.753497014003E-1)[&rate=5.334050875454178E-4]:5.186573395835E-1)[&rate=5.334050875454178E-4]:3.04958359555E-2)[&rate=5.334050875454178E-4]:6.46578297137E-2,((((40[&rate=5.334050875454178E-4]:2.040751505543E-1,(47[&rate=5.334050875454178E-4]:1.76536389884E-1,42[&rate=5.334050875454178E-4]:1.600980337197E-1)[&rate=5.334050875454178E-4]:4.397711683461E-2)[&rate=5.334050875454178E-4]:1.086837877597E-1,54[&rate=5.334050875454178E-4]:5.045397602317E-1)[&rate=5.334050875454178E-4]:3.045696405763E-1,52[&rate=5.334050875454178E-4]:5.570546062874E-1)[&rate=5.334050875454178E-4]:2.209323511289E-1,(63[&rate=5.334050875454178E-4]:4.07712795764E-1,58[&rate=5.334050875454178E-4]:4.049730697366E-1)[&rate=5.334050875454178E-4]:4.086303260361E-1)[&rate=5.334050875454178E-4]:1.289819684148E-1)[&rate=5.334050875454178E-4]:9.300329719886E-2)[&rate=5.334050875454178E-4]:7.922827113047E-2,((((22[&rate=5.334050875454178E-4]:8.708885100043E-1,(1[&rate=5.334050875454178E-4]:2.995349164006E-2,(19[&rate=5.334050875454178E-4]:4.64805738944E-1,26[&rate=5.334050875454178E-4]:4.894632731904E-1)[&rate=5.334050875454178E-4]:3.267915883126E-1)[&rate=5.334050875454178E-4]:6.011310055603E-2)[&rate=5.334050875454178E-4]:3.386456114694E-1,39[&rate=5.334050875454178E-4]:4.78902858574E-2)[&rate=5.334050875454178E-4]:3.534894224055E-3,(((23[&rate=5.334050875454178E-4]:5.30930693486E-1,18[&rate=5.334050875454178E-4]:5.117526112943E-1)[&rate=5.334050875454178E-4]:1.745402857561E-1,21[&rate=5.334050875454178E-4]:6.945120751324E-1)[&rate=5.334050875454178E-4]:1.223649088692E-1,(55[&rate=5.334050875454178E-4]:6.024893159163E-1,10[&rate=5.334050875454178E-4]:6.216673981081E-1)[&rate=5.334050875454178E-4]:1.102780790443E-1)[&rate=5.334050875454178E-4]:3.852331275866E-1)[&rate=5.334050875454178E-4]:2.811471317707E-2,(57[&rate=5.334050875454178E-4]:7.206773319416E-1,(59[&rate=5.334050875454178E-4]:4.871832915212E-1,(60[&rate=5.334050875454178E-4]:4.749514318872E-1,56[&rate=5.334050875454178E-4]:4.722117058596E-1)[&rate=5.334050875454178E-4]:1.771131168894E-2)[&rate=5.334050875454178E-4]:2.280145883655E-1)[&rate=5.334050875454178E-4]:6.054379037827E-1)[&rate=5.334050875454178E-4]:7.879778984263E-3)[&rate=5.334050875454178E-4]:1.91459077314E-1,(((13[&rate=5.334050875454178E-4]:6.50716132124E-1,9[&rate=5.334050875454178E-4]:6.123599677406E-1)[&rate=5.334050875454178E-4]:2.453358075409E-1,(16[&rate=5.334050875454178E-4]:5.462488098023E-1,3[&rate=5.334050875454178E-4]:4.311803166517E-1)[&rate=5.334050875454178E-4]:3.580223079448E-1)[&rate=5.334050875454178E-4]:1.835018058527E-1,5[&rate=5.334050875454178E-4]:1.02475922497E0)[&rate=5.334050875454178E-4]:3.034345930802E-1)[&rate=5.334050875454178E-4]:4.244005446363E-1)[&rate=5.334050875454178E-4]:9.617169846508E-1,((35[&rate=5.334050875454178E-4]:7.334596527678E-1,(32[&rate=5.334050875454178E-4]:4.051941784743E-1,37[&rate=5.334050875454178E-4]:3.204947249222E-1)[&rate=5.334050875454178E-4]:3.391944360423E-1)[&rate=5.334050875454178E-4]:7.450246271794E-2,(33[&rate=5.334050875454178E-4]:7.568763178954E-1,36[&rate=5.334050875454178E-4]:7.923954435782E-1)[&rate=5.334050875454178E-4]:3.742459540478E-2)[&rate=5.334050875454178E-4]:6.805852855662E-3)[&rate=5.334050875454178E-4]:5.369608731992E-2,((62[&rate=5.334050875454178E-4]:6.600111505386E-1,(31[&rate=5.334050875454178E-4]:6.456340537019E-1,34[&rate=5.334050875454178E-4]:5.199509935927E-1)[&rate=5.334050875454178E-4]:1.164485639939E-2)[&rate=5.334050875454178E-4]:9.479078677829E-2,(((20[&rate=5.334050875454178E-4]:3.050447990378E-1,25[&rate=5.334050875454178E-4]:3.214831552022E-1)[&rate=5.334050875454178E-4]:6.420800207733E-1,((24[&rate=5.334050875454178E-4]:6.857122260828E-1,(6[&rate=5.334050875454178E-4]:2.306934847599E-1,7[&rate=5.334050875454178E-4]:2.306934847599E-1)[&rate=5.334050875454178E-4]:3.481694262543E-1)[&rate=5.334050875454178E-4]:1.499374623837E-2,28[&rate=5.334050875454178E-4]:7.445415887595E-1)[&rate=5.334050875454178E-4]:2.573777515997E-1)[&rate=5.334050875454178E-4]:2.953770872108E-1,2[&rate=5.334050875454178E-4]:1.069899167296E0)[&rate=5.334050875454178E-4]:1.58425152367E0)[&rate=5.334050875454178E-4]:4.262386697851E-2)[&rate=5.334050875454178E-4]:7.530288893293E-2,(29[&rate=5.334050875454178E-4]:7.342084387668E-1,((14[&rate=5.334050875454178E-4]:2.769722251109E0,61[&rate=5.334050875454178E-4]:8.044479042268E-1)[&rate=5.334050875454178E-4]:1.00527114888E-2,30[&rate=5.334050875454178E-4]:6.942820364807E-1)[&rate=5.334050875454178E-4]:3.992640228614E-2)[&rate=5.334050875454178E-4]:8.114320528117E-2);
tree STATE_8162000 [&joint=-18023.971018430133,lnP=-18023.971018430133] = [&R] ((((38[&rate=5.601613418485856E-4]:5.443961718994E-1,((((((((12[&rate=5.601613418485856E-4]:3.435251855216E-1,15[&rate=5.601613418485856E-4]:3.818813499053E-1)[&rate=5.601613418485856E-4]:3.729283690586E-1,(53[&rate=5.601613418485856E-4]:6.038009057239E-1,8[&rate=5.601613418485856E-4]:5.928420016142E-1)[&rate=5.601613418485856E-4]:1.153923748839E-1)[&rate=5.601613418485856E-4]:1.335274515376E-1,(27[&rate=5.601613418485856E-4]:4.160057687984E-1,4[&rate=5.601613418485856E-4]:2.434030290723E-1)[&rate=5.601613418485856E-4]:5.490437304702E-1)[&rate=5.601613418485856E-4]:9.760107234093E-2,((46[&rate=5.601613418485856E-4]:4.314133591671E-1,41[&rate=5.601613418485856E-4]:4.094955509481E-1)[&rate=5.601613418485856E-4]:1.848269998771E-1,49[&rate=5.601613418485856E-4]:6.21719811099E-1)[&rate=5.601613418485856E-4]:3.258622673597E-1)[&rate=5.601613418485856E-4]:6.853689904889E-2,((51[&rate=5.601613418485856E-4]:6.828219977672E-1,((((45[&rate=5.601613418485856E-4]:3.755009110749E-1,(48[&rate=5.601613418485856E-4]:1.626016173482E-1,50[&rate=5.601613418485856E-4]:8.04098365263E-2)[&rate=5.601613418485856E-4]:2.156390197541E-1)[&rate=5.601613418485856E-4]:4.835019388833E-2,43[&rate=5.601613418485856E-4]:4.046730227715E-1)[&rate=5.601613418485856E-4]:5.293795848131E-2,44[&rate=5.601613418485856E-4]:4.548712552255E-1)[&rate=5.601613418485856E-4]:1.750783246465E-1,(17[&rate=5.601613418485856E-4]:3.778521270592E-1,11[&rate=5.601613418485856E-4]:3.394959626756E-1)[&rate=5.601613418485856E-4]:3.151111514428E-1)[&rate=5.601613418485856E-4]:1.104066644707E-1)[&rate=5.601613418485856E-4]:2.461377326673E-1,((((54[&rate=5.601613418485856E-4]:3.652255884583E-1,42[&rate=5.601613418485856E-4]:1.734447665405E-1)[&rate=5.601613418485856E-4]:1.399951720928E-1,(40[&rate=5.601613418485856E-4]:2.240347121152E-1,47[&rate=5.601613418485856E-4]:2.404730682795E-1)[&rate=5.601613418485856E-4]:8.94052265182E-2)[&rate=5.601613418485856E-4]:1.519052663742E-1,52[&rate=5.601613418485856E-4]:4.050712324048E-1)[&rate=5.601613418485856E-4]:3.784174030669E-1,(63[&rate=5.601613418485856E-4]:4.156283238506E-1,58[&rate=5.601613418485856E-4]:4.128885978232E-1)[&rate=5.601613418485856E-4]:4.062164760048E-1)[&rate=5.601613418485856E-4]:1.454710949629E-1)[&rate=5.601613418485856E-4]:4.967466251212E-3)[&rate=5.601613418485856E-4]:9.31473724153E-2,(57[&rate=5.601613418485856E-4]:6.546661522319E-1,(60[&rate=5.601613418485856E-4]:5.667816236286E-1,(59[&rate=5.601613418485856E-4]:3.611754320773E-1,56[&rate=5.601613418485856E-4]:3.639151581046E-1)[&rate=5.601613418485856E-4]:2.001267394964E-1)[&rate=5.601613418485856E-4]:8.788452860325E-2)[&rate=5.601613418485856E-4]:6.272029374173E-1)[&rate=5.601613418485856E-4]:1.84814065017E-1,((((((23[&rate=5.601613418485856E-4]:2.490936492556E-1,18[&rate=5.601613418485856E-4]:2.299155670639E-1)[&rate=5.601613418485856E-4]:8.886802451114E-2,21[&rate=5.601613418485856E-4]:3.270027696571E-1)[&rate=5.601613418485856E-4]:3.886505891622E-1,55[&rate=5.601613418485856E-4]:6.115437697784E-1)[&rate=5.601613418485856E-4]:3.870983612996E-2,10[&rate=5.601613418485856E-4]:6.694316881001E-1)[&rate=5.601613418485856E-4]:4.667209636364E-1,(22[&rate=5.601613418485856E-4]:9.545658604603E-1,(1[&rate=5.601613418485856E-4]:1.312930444053E-2,(19[&rate=5.601613418485856E-4]:7.487186538352E-1,26[&rate=5.601613418485856E-4]:7.733761880816E-1)[&rate=5.601613418485856E-4]:2.605448622183E-2)[&rate=5.601613418485856E-4]:1.606146382115E-1)[&rate=5.601613418485856E-4]:2.77477202235E-1)[&rate=5.601613418485856E-4]:6.191051156316E-3,39[&rate=5.601613418485856E-4]:7.659027823526E-2)[&rate=5.601613418485856E-4]:1.435175339651E-1)[&rate=5.601613418485856E-4]:9.103502726277E-2,(((13[&rate=5.601613418485856E-4]:5.145012517145E-1,9[&rate=5.601613418485856E-4]:4.761450873311E-1)[&rate=5.601613418485856E-4]:4.722674719632E-1,(16[&rate=5.601613418485856E-4]:5.785046202568E-1,3[&rate=5.601613418485856E-4]:4.634361271062E-1)[&rate=5.601613418485856E-4]:4.164832815032E-1)[&rate=5.601613418485856E-4]:1.247420846007E-1,5[&rate=5.601613418485856E-4]:1.056716287731E0)[&rate=5.601613418485856E-4]:3.037416202256E-1)[&rate=5.601613418485856E-4]:2.387327844912E-1)[&rate=5.601613418485856E-4]:1.111912666201E0,(29[&rate=5.601613418485856E-4]:6.409207985606E-1,34[&rate=5.601613418485856E-4]:5.698825471944E-1)[&rate=5.601613418485856E-4]:4.222388054553E-2)[&rate=5.601613418485856E-4]:2.871395223911E-2,31[&rate=5.601613418485856E-4]:7.665034400882E-1)[&rate=5.601613418485856E-4]:2.183858156987E-1,(61[&rate=5.601613418485856E-4]:8.376883518752E-1,((((32[&rate=5.601613418485856E-4]:1.675425593097E-1,37[&rate=5.601613418485856E-4]:8.28431057577E-2)[&rate=5.601613418485856E-4]:6.374485307588E-1,((33[&rate=5.601613418485856E-4]:6.951589373219E-1,36[&rate=5.601613418485856E-4]:7.306780630048E-1)[&rate=5.601613418485856E-4]:2.30660524995E-2,35[&rate=5.601613418485856E-4]:7.318861920071E-1)[&rate=5.601613418485856E-4]:6.217593631273E-2)[&rate=5.601613418485856E-4]:1.083114990068E-2,(62[&rate=5.601613418485856E-4]:7.06951777789E-1,(((20[&rate=5.601613418485856E-4]:2.659007746651E-1,25[&rate=5.601613418485856E-4]:2.823391308295E-1)[&rate=5.601613418485856E-4]:2.793035418276E-1,(28[&rate=5.601613418485856E-4]:5.786541482808E-1,(24[&rate=5.601613418485856E-4]:5.036467194169E-1,(6[&rate=5.601613418485856E-4]:1.67378468026E-1,7[&rate=5.601613418485856E-4]:1.67378468026E-1)[&rate=5.601613418485856E-4]:2.294189363224E-1)[&rate=5.601613418485856E-4]:3.117181242549E-2)[&rate=5.601613418485856E-4]:2.13446887599E-2)[&rate=5.601613418485856E-4]:1.402058812087E-1,2[&rate=5.601613418485856E-4]:5.128074579754E-1)[&rate=5.601613418485856E-4]:2.093493073463E0)[&rate=5.601613418485856E-4]:2.690324906554E-2)[&rate=5.601613418485856E-4]:1.132870240233E-2,(30[&rate=5.601613418485856E-4]:6.847584577749E-1,14[&rate=5.601613418485856E-4]:2.770251383892E0)[&rate=5.601613418485856E-4]:3.048222301666E-3)[&rate=5.601613418485856E-4]:2.966309256378E-2)[&rate=5.601613418485856E-4]:2.127746744036E-1);
tree STATE_8164000 [&joint=-18028.095088907736,lnP=-18028.095088907736] = [&R] ((((28[&rate=5.663102143635208E-4]:6.299435182863E-1,((20[&rate=5.663102143635208E-4]:1.662936189201E-1,25[&rate=5.663102143635208E-4]:1.827319750845E-1)[&rate=5.663102143635208E-4]:3.656210126288E-1,(24[&rate=5.663102143635208E-4]:4.655354979422E-1,(6[&rate=5.663102143635208E-4]:2.011342317644E-1,7[&rate=5.663102143635208E-4]:2.011342317644E-1)[&rate=5.663102143635208E-4]:1.575519511093E-1)[&rate=5.663102143635208E-4]:7.73380377163E-2)[&rate=5.663102143635208E-4]:4.323436618937E-2)[&rate=5.663102143635208E-4]:1.125203733193E-1,2[&rate=5.663102143635208E-4]:5.150666313315E-1)[&rate=5.663102143635208E-4]:2.22272617177E0,62[&rate=5.663102143635208E-4]:8.38444049453E-1)[&rate=5.663102143635208E-4]:3.627574934275E-2,(((29[&rate=5.663102143635208E-4]:6.425426398498E-1,61[&rate=5.663102143635208E-4]:7.627612190847E-1)[&rate=5.663102143635208E-4]:7.483490025055E-2,(((36[&rate=5.663102143635208E-4]:7.84698732187E-1,(32[&rate=5.663102143635208E-4]:2.264623748183E-1,37[&rate=5.663102143635208E-4]:1.417629212662E-1)[&rate=5.663102143635208E-4]:5.473073956202E-1)[&rate=5.663102143635208E-4]:4.673278396877E-2,35[&rate=5.663102143635208E-4]:8.095735926585E-1)[&rate=5.663102143635208E-4]:1.10606046011E-4,33[&rate=5.663102143635208E-4]:7.960229965189E-1)[&rate=5.663102143635208E-4]:3.610864194214E-2)[&rate=5.663102143635208E-4]:5.863360534756E-2,((14[&rate=5.663102143635208E-4]:2.560295700365E0,34[&rate=5.663102143635208E-4]:4.037645228815E-1)[&rate=5.663102143635208E-4]:2.108614266388E-1,(30[&rate=5.663102143635208E-4]:6.850307764253E-1,((38[&rate=5.663102143635208E-4]:1.197907273851E0,((3[&rate=5.663102143635208E-4]:1.363647417588E0,(16[&rate=5.663102143635208E-4]:5.727485770208E-1,((13[&rate=5.663102143635208E-4]:3.897380454728E-1,9[&rate=5.663102143635208E-4]:3.513818810894E-1)[&rate=5.663102143635208E-4]:1.364834735282E-1,5[&rate=5.663102143635208E-4]:4.714269984532E-1)[&rate=5.663102143635208E-4]:3.830787993747E-2)[&rate=5.663102143635208E-4]:9.059673337174E-1)[&rate=5.663102143635208E-4]:2.801377610271E-1,((((((55[&rate=5.663102143635208E-4]:4.937531901522E-1,10[&rate=5.663102143635208E-4]:5.129312723439E-1)[&rate=5.663102143635208E-4]:3.156413378566E-1,((23[&rate=5.663102143635208E-4]:6.515891486294E-1,18[&rate=5.663102143635208E-4]:6.324110664377E-1)[&rate=5.663102143635208E-4]:2.573955051349E-1,21[&rate=5.663102143635208E-4]:8.980257496547E-1)[&rate=5.663102143635208E-4]:1.547836739505E-2)[&rate=5.663102143635208E-4]:1.779223897584E-1,(1[&rate=5.663102143635208E-4]:1.124937764698E-1,(22[&rate=5.663102143635208E-4]:6.573642768025E-1,(19[&rate=5.663102143635208E-4]:5.232278155412E-1,26[&rate=5.663102143635208E-4]:5.478853497877E-1)[&rate=5.663102143635208E-4]:1.149583790695E-1)[&rate=5.663102143635208E-4]:2.359514174756E-1)[&rate=5.663102143635208E-4]:2.090697166398E-1)[&rate=5.663102143635208E-4]:1.203913761697E-1,39[&rate=5.663102143635208E-4]:6.113295147117E-2)[&rate=5.663102143635208E-4]:4.158740501903E-2,(((((41[&rate=5.663102143635208E-4]:3.496190449643E-1,46[&rate=5.663102143635208E-4]:3.715368531833E-1)[&rate=5.663102143635208E-4]:3.160384389124E-1,(12[&rate=5.663102143635208E-4]:4.054982401775E-1,15[&rate=5.663102143635208E-4]:4.438544045612E-1)[&rate=5.663102143635208E-4]:2.87556503973E-1)[&rate=5.663102143635208E-4]:1.766801446672E-2,((53[&rate=5.663102143635208E-4]:3.661563213283E-1,(27[&rate=5.663102143635208E-4]:3.860480530402E-1,4[&rate=5.663102143635208E-4]:2.134453133141E-1)[&rate=5.663102143635208E-4]:9.243703541136E-2)[&rate=5.663102143635208E-4]:2.819924566514E-1,8[&rate=5.663102143635208E-4]:6.3718987387E-1)[&rate=5.663102143635208E-4]:6.531370666511E-2)[&rate=5.663102143635208E-4]:1.804357816873E-2,49[&rate=5.663102143635208E-4]:7.287663367859E-1)[&rate=5.663102143635208E-4]:3.129964258746E-1,((((43[&rate=5.663102143635208E-4]:3.422284805291E-1,((48[&rate=5.663102143635208E-4]:2.897806480638E-1,50[&rate=5.663102143635208E-4]:2.075888672419E-1)[&rate=5.663102143635208E-4]:6.314052387605E-2,45[&rate=5.663102143635208E-4]:3.501814459125E-1)[&rate=5.663102143635208E-4]:1.122511680836E-2)[&rate=5.663102143635208E-4]:5.827306113116E-2,44[&rate=5.663102143635208E-4]:3.977618156329E-1)[&rate=5.663102143635208E-4]:3.288480469075E-1,((17[&rate=5.663102143635208E-4]:5.126547285166E-1,11[&rate=5.663102143635208E-4]:4.742985641329E-1)[&rate=5.663102143635208E-4]:1.616370408044E-1,51[&rate=5.663102143635208E-4]:5.537438241155E-1)[&rate=5.663102143635208E-4]:1.153317918495E-1)[&rate=5.663102143635208E-4]:2.556737278615E-1,(((((42[&rate=5.663102143635208E-4]:3.374450515089E-1,47[&rate=5.663102143635208E-4]:3.538834076733E-1)[&rate=5.663102143635208E-4]:2.299768651874E-2,54[&rate=5.663102143635208E-4]:5.522235599454E-1)[&rate=5.663102143635208E-4]:3.539331713627E-2,40[&rate=5.663102143635208E-4]:3.958360551639E-1)[&rate=5.663102143635208E-4]:3.554074679489E-1,52[&rate=5.663102143635208E-4]:6.9096955051E-1)[&rate=5.663102143635208E-4]:3.742315924451E-2,(63[&rate=5.663102143635208E-4]:2.850724554193E-1,58[&rate=5.663102143635208E-4]:2.823327293919E-1)[&rate=5.663102143635208E-4]:4.816764187189E-1)[&rate=5.663102143635208E-4]:1.963566340719E-1)[&rate=5.663102143635208E-4]:3.482163801223E-2)[&rate=5.663102143635208E-4]:1.349301965692E-1)[&rate=5.663102143635208E-4]:4.359668836407E-1,(57[&rate=5.663102143635208E-4]:8.073049049222E-1,((60[&rate=5.663102143635208E-4]:5.507717449816E-1,59[&rate=5.663102143635208E-4]:5.452922929267E-1)[&rate=5.663102143635208E-4]:1.30317238993E-1,56[&rate=5.663102143635208E-4]:6.78349257947E-1)[&rate=5.663102143635208E-4]:1.262159209476E-1)[&rate=5.663102143635208E-4]:9.779576776745E-1)[&rate=5.663102143635208E-4]:1.078376645112E-1)[&rate=5.663102143635208E-4]:5.568618212638E-1)[&rate=5.663102143635208E-4]:3.781243435402E-1,31[&rate=5.663102143635208E-4]:6.575122671403E-1)[&rate=5.663102143635208E-4]:8.216331802795E-2)[&rate=5.663102143635208E-4]:6.334244611796E-4)[&rate=5.663102143635208E-4]:9.034694456145E-2)[&rate=5.663102143635208E-4]:4.133160416746E-2);
tree STATE_8166000 [&joint=-18027.183851125894,lnP=-18027.183851125894] = [&R] ((35[&rate=6.009488879368279E-4]:8.819938511288E-1,(((((14[&rate=6.009488879368279E-4]:2.679987367373E0,((38[&rate=6.009488879368279E-4]:9.822825116176E-1,((5[&rate=6.009488879368279E-4]:5.063340252345E-1,((3[&rate=6.009488879368279E-4]:3.540558641315E-1,16[&rate=6.009488879368279E-4]:4.691243572821E-1)[&rate=6.009488879368279E-4]:3.390336213614E-2,(13[&rate=6.009488879368279E-4]:2.943830856039E-1,9[&rate=6.009488879368279E-4]:2.560269212205E-1)[&rate=6.009488879368279E-4]:2.004254557321E-1)[&rate=6.009488879368279E-4]:6.632000444635E-2)[&rate=6.009488879368279E-4]:1.121926440725E0,((((((12[&rate=6.009488879368279E-4]:5.013050405995E-1,15[&rate=6.009488879368279E-4]:5.396612049831E-1)[&rate=6.009488879368279E-4]:1.867183021356E-1,(53[&rate=6.009488879368279E-4]:5.191128496634E-1,(41[&rate=6.009488879368279E-4]:4.746665627729E-1,46[&rate=6.009488879368279E-4]:4.96584370992E-1)[&rate=6.009488879368279E-4]:1.430930058916E-2)[&rate=6.009488879368279E-4]:1.716502190992E-1)[&rate=6.009488879368279E-4]:8.392968582427E-2,(8[&rate=6.009488879368279E-4]:5.623030631932E-1,(49[&rate=6.009488879368279E-4]:4.663995529667E-1,(27[&rate=6.009488879368279E-4]:4.760849801269E-1,4[&rate=6.009488879368279E-4]:3.034822404009E-1)[&rate=6.009488879368279E-4]:1.053830659906E-1)[&rate=6.009488879368279E-4]:1.041226883086E-1)[&rate=6.009488879368279E-4]:2.01430787284E-1)[&rate=6.009488879368279E-4]:2.605009292099E-1,(((51[&rate=6.009488879368279E-4]:6.718789023429E-1,(17[&rate=6.009488879368279E-4]:5.467939888604E-1,11[&rate=6.009488879368279E-4]:5.084378244767E-1)[&rate=6.009488879368279E-4]:2.45632858688E-1)[&rate=6.009488879368279E-4]:1.129880414808E-1,(44[&rate=6.009488879368279E-4]:5.532341691468E-1,(((48[&rate=6.009488879368279E-4]:3.151402670125E-1,50[&rate=6.009488879368279E-4]:2.329484861906E-1)[&rate=6.009488879368279E-4]:8.106633597328E-2,45[&rate=6.009488879368279E-4]:3.934668769584E-1)[&rate=6.009488879368279E-4]:4.494753773193E-2,43[&rate=6.009488879368279E-4]:4.192363324986E-1)[&rate=6.009488879368279E-4]:1.367375626755E-1)[&rate=6.009488879368279E-4]:2.891670212524E-1)[&rate=6.009488879368279E-4]:4.540669067343E-2,(((40[&rate=6.009488879368279E-4]:4.5412863405E-1,((42[&rate=6.009488879368279E-4]:3.691252397405E-1,47[&rate=6.009488879368279E-4]:3.855635959048E-1)[&rate=6.009488879368279E-4]:7.568245972107E-2,54[&rate=6.009488879368279E-4]:6.365885213793E-1)[&rate=6.009488879368279E-4]:9.320934588509E-3)[&rate=6.009488879368279E-4]:3.532984259954E-2,52[&rate=6.009488879368279E-4]:4.291845040468E-1)[&rate=6.009488879368279E-4]:1.73693461152E-1,(63[&rate=6.009488879368279E-4]:2.490963211474E-1,58[&rate=6.009488879368279E-4]:2.463565951201E-1)[&rate=6.009488879368279E-4]:3.921378084351E-1)[&rate=6.009488879368279E-4]:2.273956692984E-1)[&rate=6.009488879368279E-4]:1.199885424502E-1)[&rate=6.009488879368279E-4]:2.435946716752E-1,(57[&rate=6.009488879368279E-4]:5.157090266877E-1,(59[&rate=6.009488879368279E-4]:3.348968045328E-1,(60[&rate=6.009488879368279E-4]:1.382150480554E-1,56[&rate=6.009488879368279E-4]:1.354753220278E-1)[&rate=6.009488879368279E-4]:2.021612085324E-1)[&rate=6.009488879368279E-4]:1.753327701E-1)[&rate=6.009488879368279E-4]:9.329423424829E-1)[&rate=6.009488879368279E-4]:1.34283293192E-1,((39[&rate=6.009488879368279E-4]:4.175712712144E-2,((21[&rate=6.009488879368279E-4]:7.550612212676E-1,(23[&rate=6.009488879368279E-4]:5.119618056329E-1,18[&rate=6.009488879368279E-4]:4.927837234412E-1)[&rate=6.009488879368279E-4]:2.540583197443E-1)[&rate=6.009488879368279E-4]:1.26210603504E-1,(55[&rate=6.009488879368279E-4]:4.248305873151E-1,10[&rate=6.009488879368279E-4]:4.440086695068E-1)[&rate=6.009488879368279E-4]:3.523316484155E-1)[&rate=6.009488879368279E-4]:3.111702338566E-1)[&rate=6.009488879368279E-4]:1.42325272303E-1,(22[&rate=6.009488879368279E-4]:8.946025291309E-1,(1[&rate=6.009488879368279E-4]:3.667093705448E-2,(19[&rate=6.009488879368279E-4]:6.506137547192E-1,26[&rate=6.009488879368279E-4]:6.752712889657E-1)[&rate=6.009488879368279E-4]:1.477010179518E-1)[&rate=6.009488879368279E-4]:7.710967426817E-2)[&rate=6.009488879368279E-4]:4.5112370591E-1)[&rate=6.009488879368279E-4]:1.522769204723E-1)[&rate=6.009488879368279E-4]:2.425860775698E-1)[&rate=6.009488879368279E-4]:4.088165662059E-1)[&rate=6.009488879368279E-4]:5.530599458314E-1,((((((20[&rate=6.009488879368279E-4]:4.540475614746E-1,25[&rate=6.009488879368279E-4]:4.70485917639E-1)[&rate=6.009488879368279E-4]:1.854615916344E-1,28[&rate=6.009488879368279E-4]:6.94303673657E-1)[&rate=6.009488879368279E-4]:6.4722318908E-3,2[&rate=6.009488879368279E-4]:4.733786452738E-1)[&rate=6.009488879368279E-4]:5.487441872865E-2,(6[&rate=6.009488879368279E-4]:2.971776883216E-1,7[&rate=6.009488879368279E-4]:2.971776883216E-1)[&rate=6.009488879368279E-4]:3.07787704448E-1)[&rate=6.009488879368279E-4]:4.156358805774E-1,24[&rate=6.009488879368279E-4]:1.127450588415E0)[&rate=6.009488879368279E-4]:1.501256945881E0,61[&rate=6.009488879368279E-4]:6.086386668665E-1)[&rate=6.009488879368279E-4]:7.375821082366E-2)[&rate=6.009488879368279E-4]:3.23161428008E-2)[&rate=6.009488879368279E-4]:1.503015582116E-2,(29[&rate=6.009488879368279E-4]:5.578165806524E-1,34[&rate=6.009488879368279E-4]:4.867783292862E-1)[&rate=6.009488879368279E-4]:5.170801642479E-2)[&rate=6.009488879368279E-4]:2.747061409394E-2,30[&rate=6.009488879368279E-4]:6.369952111711E-1)[&rate=6.009488879368279E-4]:4.407910762182E-2,31[&rate=6.009488879368279E-4]:7.357191275359E-1)[&rate=6.009488879368279E-4]:1.310580918544E-2,62[&rate=6.009488879368279E-4]:7.515571771587E-1)[&rate=6.009488879368279E-4]:5.939842260409E-2)[&rate=6.009488879368279E-4]:1.098289564991E-1,((36[&rate=6.009488879368279E-4]:7.185960210921E-1,33[&rate=6.009488879368279E-4]:6.830768954092E-1)[&rate=6.009488879368279E-4]:1.26367343173E-1,(32[&rate=6.009488879368279E-4]:7.621644680033E-1,37[&rate=6.009488879368279E-4]:6.774650144513E-1)[&rate=6.009488879368279E-4]:7.186993451321E-2)[&rate=6.009488879368279E-4]:1.687173668601E-1);
tree STATE_8168000 [&joint=-18030.714948299832,lnP=-18030.714948299832] = [&R] ((((32[&rate=6.512102054644302E-4]:2.990849783905E-1,37[&rate=6.512102054644302E-4]:2.143855248385E-1)[&rate=6.512102054644302E-4]:3.727469231062E-1,35[&rate=6.512102054644302E-4]:6.60902939748E-1)[&rate=6.512102054644302E-4]:8.570909169427E-2,(36[&rate=6.512102054644302E-4]:6.827166749267E-1,33[&rate=6.512102054644302E-4]:6.471975492438E-1)[&rate=6.512102054644302E-4]:8.57532800128E-2)[&rate=6.512102054644302E-4]:1.331912512078E-1,(((((61[&rate=6.512102054644302E-4]:6.627899738538E-1,(29[&rate=6.512102054644302E-4]:5.07443204879E-1,34[&rate=6.512102054644302E-4]:4.364049535128E-1)[&rate=6.512102054644302E-4]:3.512818973985E-2)[&rate=6.512102054644302E-4]:6.778759349984E-2,31[&rate=6.512102054644302E-4]:6.650037968617E-1)[&rate=6.512102054644302E-4]:4.77861143112E-3,(38[&rate=6.512102054644302E-4]:9.552303257841E-1,((((13[&rate=6.512102054644302E-4]:3.339049237157E-1,9[&rate=6.512102054644302E-4]:2.955487593322E-1)[&rate=6.512102054644302E-4]:2.406231536627E-1,(3[&rate=6.512102054644302E-4]:3.515546724375E-1,16[&rate=6.512102054644302E-4]:4.666231655881E-1)[&rate=6.512102054644302E-4]:1.161240898726E-1)[&rate=6.512102054644302E-4]:1.610913790403E-1,5[&rate=6.512102054644302E-4]:6.808249358708E-1)[&rate=6.512102054644302E-4]:8.091360886962E-1,((((((21[&rate=6.512102054644302E-4]:5.050050780499E-1,(23[&rate=6.512102054644302E-4]:1.846717984204E-1,18[&rate=6.512102054644302E-4]:1.654937162287E-1)[&rate=6.512102054644302E-4]:3.312921837391E-1)[&rate=6.512102054644302E-4]:2.996306725013E-1,(55[&rate=6.512102054644302E-4]:2.721703771166E-1,10[&rate=6.512102054644302E-4]:2.913484593083E-1)[&rate=6.512102054644302E-4]:4.283557843937E-1)[&rate=6.512102054644302E-4]:4.059750540162E-1,39[&rate=6.512102054644302E-4]:5.992587306071E-2)[&rate=6.512102054644302E-4]:6.643260727196E-2,(22[&rate=6.512102054644302E-4]:8.805911717288E-1,(1[&rate=6.512102054644302E-4]:6.864572266045E-2,(19[&rate=6.512102054644302E-4]:4.527530315635E-1,26[&rate=6.512102054644302E-4]:4.7741056581E-1)[&rate=6.512102054644302E-4]:3.775365267134E-1)[&rate=6.512102054644302E-4]:3.112353126011E-2)[&rate=6.512102054644302E-4]:4.074111442202E-1)[&rate=6.512102054644302E-4]:1.869489153453E-1,(57[&rate=6.512102054644302E-4]:5.99392099088E-1,((56[&rate=6.512102054644302E-4]:4.045989292203E-1,60[&rate=6.512102054644302E-4]:4.073386552479E-1)[&rate=6.512102054644302E-4]:1.064121568124E-2,59[&rate=6.512102054644302E-4]:4.125004188742E-1)[&rate=6.512102054644302E-4]:1.814122281589E-1)[&rate=6.512102054644302E-4]:9.604906390558E-1)[&rate=6.512102054644302E-4]:2.138122164836E-2,(((((27[&rate=6.512102054644302E-4]:2.086261950889E-1,4[&rate=6.512102054644302E-4]:3.602345536289E-2)[&rate=6.512102054644302E-4]:3.401742395862E-1,8[&rate=6.512102054644302E-4]:4.255127634422E-1)[&rate=6.512102054644302E-4]:2.229133441146E-1,(12[&rate=6.512102054644302E-4]:4.108573864063E-1,15[&rate=6.512102054644302E-4]:4.4921355079E-1)[&rate=6.512102054644302E-4]:2.457878992325E-1)[&rate=6.512102054644302E-4]:1.2591865813E-1,(49[&rate=6.512102054644302E-4]:4.262440509044E-1,(46[&rate=6.512102054644302E-4]:3.933995459343E-1,(53[&rate=6.512102054644302E-4]:3.417426210751E-1,41[&rate=6.512102054644302E-4]:3.116056347737E-1)[&rate=6.512102054644302E-4]:5.98761029415E-2)[&rate=6.512102054644302E-4]:2.736505291538E-2)[&rate=6.512102054644302E-4]:3.563198928644E-1)[&rate=6.512102054644302E-4]:3.324730459849E-1,(((((48[&rate=6.512102054644302E-4]:2.311505205275E-1,50[&rate=6.512102054644302E-4]:1.489587397056E-1)[&rate=6.512102054644302E-4]:2.071722362758E-1,45[&rate=6.512102054644302E-4]:4.355830307759E-1)[&rate=6.512102054644302E-4]:6.280407278419E-2,(44[&rate=6.512102054644302E-4]:3.613266999263E-1,43[&rate=6.512102054644302E-4]:3.640664259536E-1)[&rate=6.512102054644302E-4]:1.151425954148E-1)[&rate=6.512102054644302E-4]:5.423838836522E-2,(51[&rate=6.512102054644302E-4]:2.954180837313E-1,(17[&rate=6.512102054644302E-4]:3.061696097906E-1,11[&rate=6.512102054644302E-4]:2.678134454069E-1)[&rate=6.512102054644302E-4]:1.097964191463E-1)[&rate=6.512102054644302E-4]:1.777553533995E-1)[&rate=6.512102054644302E-4]:3.034022846429E-1,(52[&rate=6.512102054644302E-4]:5.864840855646E-1,(((42[&rate=6.512102054644302E-4]:1.556586942978E-1,47[&rate=6.512102054644302E-4]:1.720970504622E-1)[&rate=6.512102054644302E-4]:8.975418103298E-2,(40[&rate=6.512102054644302E-4]:1.299434737212E-1,54[&rate=6.512102054644302E-4]:3.21724295639E-1)[&rate=6.512102054644302E-4]:1.154694016096E-1)[&rate=6.512102054644302E-4]:3.665851951581E-1,(63[&rate=6.512102054644302E-4]:1.59231723988E-1,58[&rate=6.512102054644302E-4]:1.564919979607E-1)[&rate=6.512102054644302E-4]:4.308485382817E-1)[&rate=6.512102054644302E-4]:3.475998767858E-2)[&rate=6.512102054644302E-4]:1.900916362091E-1)[&rate=6.512102054644302E-4]:2.562694871581E-1)[&rate=6.512102054644302E-4]:2.936242303122E-1)[&rate=6.512102054644302E-4]:1.059573387476E-1)[&rate=6.512102054644302E-4]:5.200638217651E-1)[&rate=6.512102054644302E-4]:6.330714327595E-1)[&rate=6.512102054644302E-4]:1.701244880143E-2,(62[&rate=6.512102054644302E-4]:5.888420944811E-1,30[&rate=6.512102054644302E-4]:5.314650453007E-1)[&rate=6.512102054644302E-4]:1.006850030505E-1)[&rate=6.512102054644302E-4]:1.126141121771E-1,(14[&rate=6.512102054644302E-4]:2.750544913899E0,((((2[&rate=6.512102054644302E-4]:4.622889426599E-1,28[&rate=6.512102054644302E-4]:6.89686202934E-1)[&rate=6.512102054644302E-4]:1.106300351897E-1,(20[&rate=6.512102054644302E-4]:5.285797274615E-1,25[&rate=6.512102054644302E-4]:5.450180836259E-1)[&rate=6.512102054644302E-4]:2.169419901141E-1)[&rate=6.512102054644302E-4]:4.424096093429E-1,(6[&rate=6.512102054644302E-4]:4.326916450986E-1,7[&rate=6.512102054644302E-4]:4.326916450986E-1)[&rate=6.512102054644302E-4]:6.59349270861E-1)[&rate=6.512102054644302E-4]:2.457161632517E-1,24[&rate=6.512102054644302E-4]:1.44460639428E0)[&rate=6.512102054644302E-4]:1.360733040167E0)[&rate=6.512102054644302E-4]:7.971217274674E-2)[&rate=6.512102054644302E-4]:6.623821575386E-3);
tree STATE_8170000 [&joint=-18017.18486438249,lnP=-18017.18486438249] = [&R] (14[&rate=5.628119332452757E-4]:2.822679900606E0,((61[&rate=5.628119332452757E-4]:6.912076793557E-1,(30[&rate=5.628119332452757E-4]:5.313940795918E-1,((38[&rate=5.628119332452757E-4]:8.08691623369E-1,((((3[&rate=5.628119332452757E-4]:5.481934864378E-1,16[&rate=5.628119332452757E-4]:6.632619795884E-1)[&rate=5.628119332452757E-4]:1.104691788349E-1,5[&rate=5.628119332452757E-4]:7.107174597932E-1)[&rate=5.628119332452757E-4]:3.962219171411E-2,(13[&rate=5.628119332452757E-4]:4.646321399882E-1,9[&rate=5.628119332452757E-4]:4.262759756048E-1)[&rate=5.628119332452757E-4]:3.405020320669E-1)[&rate=5.628119332452757E-4]:6.958228265194E-1,((((39[&rate=5.628119332452757E-4]:4.521925689317E-2,(22[&rate=5.628119332452757E-4]:9.867778522588E-1,(1[&rate=5.628119332452757E-4]:1.092993131479E-1,(19[&rate=5.628119332452757E-4]:3.868532077775E-1,26[&rate=5.628119332452757E-4]:4.115107420239E-1)[&rate=5.628119332452757E-4]:4.840899409869E-1)[&rate=5.628119332452757E-4]:9.665662130268E-2)[&rate=5.628119332452757E-4]:2.200852402507E-1)[&rate=5.628119332452757E-4]:1.40308308286E-2,((21[&rate=5.628119332452757E-4]:8.567919465328E-1,(23[&rate=5.628119332452757E-4]:3.958737633517E-1,18[&rate=5.628119332452757E-4]:3.766956811599E-1)[&rate=5.628119332452757E-4]:4.718770872908E-1)[&rate=5.628119332452757E-4]:1.053629240775E-1,(55[&rate=5.628119332452757E-4]:2.836308950339E-1,10[&rate=5.628119332452757E-4]:3.028089772257E-1)[&rate=5.628119332452757E-4]:5.744143865355E-1)[&rate=5.628119332452757E-4]:2.477801486181E-1)[&rate=5.628119332452757E-4]:1.162581619168E-1,(57[&rate=5.628119332452757E-4]:7.304708862366E-1,((59[&rate=5.628119332452757E-4]:4.386781912215E-1,60[&rate=5.628119332452757E-4]:4.441576432764E-1)[&rate=5.628119332452757E-4]:6.685081655599E-2,56[&rate=5.628119332452757E-4]:5.082687338048E-1)[&rate=5.628119332452757E-4]:2.194624264042E-1)[&rate=5.628119332452757E-4]:6.916127058678E-1)[&rate=5.628119332452757E-4]:8.70894341063E-2,(((((27[&rate=5.628119332452757E-4]:5.303517792302E-1,4[&rate=5.628119332452757E-4]:3.577490395042E-1)[&rate=5.628119332452757E-4]:1.711733484743E-1,(12[&rate=5.628119332452757E-4]:2.541055120751E-1,15[&rate=5.628119332452757E-4]:2.924616764587E-1)[&rate=5.628119332452757E-4]:3.323511224786E-1)[&rate=5.628119332452757E-4]:1.041768463921E-1,8[&rate=5.628119332452757E-4]:6.824143028637E-1)[&rate=5.628119332452757E-4]:2.287306551653E-1,(((46[&rate=5.628119332452757E-4]:3.744109176699E-1,49[&rate=5.628119332452757E-4]:3.798903697246E-1)[&rate=5.628119332452757E-4]:1.095674132519E-1,53[&rate=5.628119332452757E-4]:4.921975090041E-1)[&rate=5.628119332452757E-4]:2.225178479724E-2,41[&rate=5.628119332452757E-4]:4.843123074999E-1)[&rate=5.628119332452757E-4]:4.076545683373E-1)[&rate=5.628119332452757E-4]:2.846465661842E-1,((((((48[&rate=5.628119332452757E-4]:2.428886253694E-1,50[&rate=5.628119332452757E-4]:1.606968445476E-1)[&rate=5.628119332452757E-4]:1.277364619451E-1,45[&rate=5.628119332452757E-4]:3.678853612871E-1)[&rate=5.628119332452757E-4]:3.593406085759E-2,(44[&rate=5.628119332452757E-4]:2.773247958939E-1,43[&rate=5.628119332452757E-4]:2.800645219213E-1)[&rate=5.628119332452757E-4]:1.045768180317E-1)[&rate=5.628119332452757E-4]:2.092540370621E-1,(17[&rate=5.628119332452757E-4]:2.927510242466E-1,11[&rate=5.628119332452757E-4]:2.543948598629E-1)[&rate=5.628119332452757E-4]:3.614183253713E-1)[&rate=5.628119332452757E-4]:1.637428171638E-2,51[&rate=5.628119332452757E-4]:5.499956861287E-1)[&rate=5.628119332452757E-4]:4.399144798486E-1,(52[&rate=5.628119332452757E-4]:7.403115467717E-1,((63[&rate=5.628119332452757E-4]:4.254844646446E-1,58[&rate=5.628119332452757E-4]:4.227447386172E-1)[&rate=5.628119332452757E-4]:3.246948704673E-1,(40[&rate=5.628119332452757E-4]:3.617105791692E-1,(42[&rate=5.628119332452757E-4]:2.380940654296E-1,(47[&rate=5.628119332452757E-4]:3.61640816001E-2,54[&rate=5.628119332452757E-4]:2.115065473535E-1)[&rate=5.628119332452757E-4]:2.183683399939E-1)[&rate=5.628119332452757E-4]:1.236165137396E-1)[&rate=5.628119332452757E-4]:4.103865641618E-1)[&rate=5.628119332452757E-4]:2.848837604353E-2)[&rate=5.628119332452757E-4]:2.495986192056E-1)[&rate=5.628119332452757E-4]:1.319087554961E-1)[&rate=5.628119332452757E-4]:1.325595841892E-1)[&rate=5.628119332452757E-4]:1.342497257887E-1)[&rate=5.628119332452757E-4]:4.173236658903E-1)[&rate=5.628119332452757E-4]:6.749189530086E-1,62[&rate=5.628119332452757E-4]:5.678234665642E-1)[&rate=5.628119332452757E-4]:2.094766220793E-2)[&rate=5.628119332452757E-4]:3.9595020529E-2)[&rate=5.628119332452757E-4]:1.047366073093E-1,((((36[&rate=5.628119332452757E-4]:4.655601853178E-1,33[&rate=5.628119332452757E-4]:4.300410596349E-1)[&rate=5.628119332452757E-4]:2.439615347498E-1,((32[&rate=5.628119332452757E-4]:2.474107149671E-1,37[&rate=5.628119332452757E-4]:1.62711261415E-1)[&rate=5.628119332452757E-4]:3.519586736214E-1,35[&rate=5.628119332452757E-4]:5.884404268397E-1)[&rate=5.628119332452757E-4]:9.922336973062E-2)[&rate=5.628119332452757E-4]:3.127173445E-2,(31[&rate=5.628119332452757E-4]:5.704171744653E-1,(((2[&rate=5.628119332452757E-4]:2.482380660058E-1,28[&rate=5.628119332452757E-4]:4.756353262799E-1)[&rate=5.628119332452757E-4]:5.989679672493E-1,(20[&rate=5.628119332452757E-4]:7.430131545245E-1,25[&rate=5.628119332452757E-4]:7.594515106889E-1)[&rate=5.628119332452757E-4]:2.767956184566E-1)[&rate=5.628119332452757E-4]:1.934272208846E-1,((6[&rate=5.628119332452757E-4]:1.929953712962E-1,7[&rate=5.628119332452757E-4]:1.929953712962E-1)[&rate=5.628119332452757E-4]:5.628227524936E-1,24[&rate=5.628119332452757E-4]:8.626674388583E-1)[&rate=5.628119332452757E-4]:3.615274591171E-1)[&rate=5.628119332452757E-4]:1.431864914412E0)[&rate=5.628119332452757E-4]:7.474786475173E-2)[&rate=5.628119332452757E-4]:1.326106021975E-2,(29[&rate=5.628119332452757E-4]:5.951135928874E-1,34[&rate=5.628119332452757E-4]:5.240753415212E-1)[&rate=5.628119332452757E-4]:8.667697806403E-3)[&rate=5.628119332452757E-4]:7.194441673632E-2)[&rate=5.628119332452757E-4]:6.146126705898E-2);
tree STATE_8172000 [&joint=-18014.18920095977,lnP=-18014.18920095977] = [&R] ((((36[&rate=5.748532256260144E-4]:5.000345096743E-1,33[&rate=5.748532256260144E-4]:4.645153839914E-1)[&rate=5.748532256260144E-4]:1.559503856734E-1,((32[&rate=5.748532256260144E-4]:4.002350180003E-1,37[&rate=5.748532256260144E-4]:3.155355644483E-1)[&rate=5.748532256260144E-4]:1.0937041456E-1,35[&rate=5.748532256260144E-4]:4.986764708116E-1)[&rate=5.748532256260144E-4]:1.354505010389E-1)[&rate=5.748532256260144E-4]:2.118260361025E-1,((29[&rate=5.748532256260144E-4]:6.910789857665E-1,34[&rate=5.748532256260144E-4]:6.200407344003E-1)[&rate=5.748532256260144E-4]:1.781848610104E-2,(((30[&rate=5.748532256260144E-4]:5.731782751794E-1,61[&rate=5.748532256260144E-4]:6.933968544143E-1)[&rate=5.748532256260144E-4]:3.309808044764E-2,62[&rate=5.748532256260144E-4]:6.636534048073E-1)[&rate=5.748532256260144E-4]:6.216390874527E-2,(31[&rate=5.748532256260144E-4]:6.801093356251E-1,(((20[&rate=5.748532256260144E-4]:1.939683073622E-1,25[&rate=5.748532256260144E-4]:2.104066635266E-1)[&rate=5.748532256260144E-4]:7.054940850188E-1,(2[&rate=5.748532256260144E-4]:3.756862276634E-1,28[&rate=5.748532256260144E-4]:6.030834879375E-1)[&rate=5.748532256260144E-4]:3.511734249916E-1)[&rate=5.748532256260144E-4]:4.084405323046E-1,((6[&rate=5.748532256260144E-4]:4.364715206477E-1,7[&rate=5.748532256260144E-4]:4.364715206477E-1)[&rate=5.748532256260144E-4]:5.151268488804E-1,24[&rate=5.748532256260144E-4]:1.058447684597E0)[&rate=5.748532256260144E-4]:2.604141441987E-1)[&rate=5.748532256260144E-4]:1.446890144752E0)[&rate=5.748532256260144E-4]:4.297573749013E-2)[&rate=5.748532256260144E-4]:4.045720749525E-2)[&rate=5.748532256260144E-4]:8.640235539097E-3)[&rate=5.748532256260144E-4]:1.161847345449E-2,(14[&rate=5.748532256260144E-4]:2.71540714902E0,(38[&rate=5.748532256260144E-4]:9.622325049928E-1,((((3[&rate=5.748532256260144E-4]:5.840974775883E-1,16[&rate=5.748532256260144E-4]:6.991659707389E-1)[&rate=5.748532256260144E-4]:5.063720903783E-2,(13[&rate=5.748532256260144E-4]:3.932546391482E-1,9[&rate=5.748532256260144E-4]:3.548984747647E-1)[&rate=5.748532256260144E-4]:3.483293625462E-1)[&rate=5.748532256260144E-4]:1.652906749671E-1,5[&rate=5.748532256260144E-4]:8.520801561136E-1)[&rate=5.748532256260144E-4]:4.33771489114E-1,((((((53[&rate=5.748532256260144E-4]:5.676742676528E-1,49[&rate=5.748532256260144E-4]:5.649345416252E-1)[&rate=5.748532256260144E-4]:5.197748982964E-2,41[&rate=5.748532256260144E-4]:5.895147711811E-1)[&rate=5.748532256260144E-4]:3.163479546098E-7,46[&rate=5.748532256260144E-4]:6.114328957481E-1)[&rate=5.748532256260144E-4]:3.662267540629E-2,(((12[&rate=5.748532256260144E-4]:2.942411325382E-1,15[&rate=5.748532256260144E-4]:3.325972969218E-1)[&rate=5.748532256260144E-4]:2.650656261022E-1,8[&rate=5.748532256260144E-4]:5.510875805582E-1)[&rate=5.748532256260144E-4]:1.128960769841E-2,(27[&rate=5.748532256260144E-4]:4.679379542663E-1,4[&rate=5.748532256260144E-4]:2.953352145403E-1)[&rate=5.748532256260144E-4]:2.177269052233E-1)[&rate=5.748532256260144E-4]:8.293865687039E-2)[&rate=5.748532256260144E-4]:4.203649419916E-1,(52[&rate=5.748532256260144E-4]:8.47594015533E-1,((((((48[&rate=5.748532256260144E-4]:5.695888133921E-1,50[&rate=5.748532256260144E-4]:4.873970325702E-1)[&rate=5.748532256260144E-4]:4.516805403381E-2,45[&rate=5.748532256260144E-4]:6.120171413986E-1)[&rate=5.748532256260144E-4]:7.159354867501E-2,(44[&rate=5.748532256260144E-4]:1.037611572655E-1,43[&rate=5.748532256260144E-4]:1.065008832928E-1)[&rate=5.748532256260144E-4]:5.57931724589E-1)[&rate=5.748532256260144E-4]:9.662188002492E-2,51[&rate=5.748532256260144E-4]:7.00780515304E-1)[&rate=5.748532256260144E-4]:2.751982246699E-2,(17[&rate=5.748532256260144E-4]:5.676112318667E-1,11[&rate=5.748532256260144E-4]:5.29255067483E-1)[&rate=5.748532256260144E-4]:2.812370511098E-1)[&rate=5.748532256260144E-4]:3.251670168748E-2,((63[&rate=5.748532256260144E-4]:2.550211946177E-1,58[&rate=5.748532256260144E-4]:2.522814685903E-1)[&rate=5.748532256260144E-4]:4.448757739731E-1,((40[&rate=5.748532256260144E-4]:3.062531143202E-2,42[&rate=5.748532256260144E-4]:3.062531143202E-2)[&rate=5.748532256260144E-4]:5.505962733916E-1,(47[&rate=5.748532256260144E-4]:3.69243246146E-1,54[&rate=5.748532256260144E-4]:5.445857118994E-1)[&rate=5.748532256260144E-4]:2.28416694842E-1)[&rate=5.748532256260144E-4]:1.405931919862E-1)[&rate=5.748532256260144E-4]:9.92762352514E-2)[&rate=5.748532256260144E-4]:8.677697607455E-2)[&rate=5.748532256260144E-4]:1.441141688458E-1)[&rate=5.748532256260144E-4]:2.007602994629E-1,(((39[&rate=5.748532256260144E-4]:6.522341509388E-2,(((19[&rate=5.748532256260144E-4]:6.978805757164E-1,26[&rate=5.748532256260144E-4]:7.225381099628E-1)[&rate=5.748532256260144E-4]:1.488972706704E-1,1[&rate=5.748532256260144E-4]:8.513401077026E-2)[&rate=5.748532256260144E-4]:1.017938014717E-1,22[&rate=5.748532256260144E-4]:9.677497300502E-1)[&rate=5.748532256260144E-4]:2.591175206601E-1)[&rate=5.748532256260144E-4]:9.744559128264E-2,((21[&rate=5.748532256260144E-4]:8.527349663144E-1,(23[&rate=5.748532256260144E-4]:4.014658949147E-1,18[&rate=5.748532256260144E-4]:3.82287812723E-1)[&rate=5.748532256260144E-4]:4.622279755093E-1)[&rate=5.748532256260144E-4]:2.413000704307E-2,(55[&rate=5.748532256260144E-4]:7.017390056322E-1,10[&rate=5.748532256260144E-4]:7.209170878239E-1)[&rate=5.748532256260144E-4]:7.101637868439E-2)[&rate=5.748532256260144E-4]:4.364889645257E-1)[&rate=5.748532256260144E-4]:2.988622928268E-2,(57[&rate=5.748532256260144E-4]:8.159983311842E-1,((56[&rate=5.748532256260144E-4]:3.337689245158E-1,59[&rate=5.748532256260144E-4]:3.310291984885E-1)[&rate=5.748532256260144E-4]:5.74920261132E-2,60[&rate=5.748532256260144E-4]:3.940006766566E-1)[&rate=5.748532256260144E-4]:4.219976545276E-1)[&rate=5.748532256260144E-4]:6.231322469408E-1)[&rate=5.748532256260144E-4]:8.13242626482E-3)[&rate=5.748532256260144E-4]:3.584891481048E-2)[&rate=5.748532256260144E-4]:7.311753803133E-1)[&rate=5.748532256260144E-4]:6.408458769042E-1)[&rate=5.748532256260144E-4]:9.924195795788E-2);
tree STATE_8174000 [&joint=-18013.117900316556,lnP=-18013.117900316556] = [&R] ((31[&rate=5.651509127924724E-4]:6.237930895286E-1,30[&rate=5.651509127924724E-4]:5.691482807856E-1)[&rate=5.651509127924724E-4]:1.798398525921E-1,(((((2[&rate=5.651509127924724E-4]:3.652694682148E-1,28[&rate=5.651509127924724E-4]:5.926667284889E-1)[&rate=5.651509127924724E-4]:2.969492420052E-1,((6[&rate=5.651509127924724E-4]:3.199554635325E-1,7[&rate=5.651509127924724E-4]:3.199554635325E-1)[&rate=5.651509127924724E-4]:2.568305770482E-1,24[&rate=5.651509127924724E-4]:6.836353556492E-1)[&rate=5.651509127924724E-4]:1.621449984065E-1)[&rate=5.651509127924724E-4]:1.480066572682E-2,(20[&rate=5.651509127924724E-4]:5.287933119705E-1,25[&rate=5.651509127924724E-4]:5.452316681349E-1)[&rate=5.651509127924724E-4]:3.208288037023E-1)[&rate=5.651509127924724E-4]:1.888471611115E0,((38[&rate=5.651509127924724E-4]:6.329782318215E-1,((((3[&rate=5.651509127924724E-4]:4.723822879668E-1,16[&rate=5.651509127924724E-4]:5.874507811174E-1)[&rate=5.651509127924724E-4]:1.91499320298E-1,5[&rate=5.651509127924724E-4]:7.159364027853E-1)[&rate=5.651509127924724E-4]:1.119027370614E-1,(13[&rate=5.651509127924724E-4]:5.557922054541E-1,9[&rate=5.651509127924724E-4]:5.174360410706E-1)[&rate=5.651509127924724E-4]:3.268414549404E-1)[&rate=5.651509127924724E-4]:5.749775309201E-1,(((39[&rate=5.651509127924724E-4]:3.527383214312E-2,(((19[&rate=5.651509127924724E-4]:6.424875866504E-1,26[&rate=5.651509127924724E-4]:6.671451208968E-1)[&rate=5.651509127924724E-4]:2.345279624333E-1,1[&rate=5.651509127924724E-4]:1.153717134672E-1)[&rate=5.651509127924724E-4]:1.437580124042E-1,22[&rate=5.651509127924724E-4]:1.03995164368E0)[&rate=5.651509127924724E-4]:1.569660240799E-1)[&rate=5.651509127924724E-4]:1.012152289653E-1,((21[&rate=5.651509127924724E-4]:6.675271408511E-1,(23[&rate=5.651509127924724E-4]:4.893029860386E-1,18[&rate=5.651509127924724E-4]:4.701249038468E-1)[&rate=5.651509127924724E-4]:1.891830589222E-1)[&rate=5.651509127924724E-4]:2.103200906968E-1,(55[&rate=5.651509127924724E-4]:7.116507931043E-1,10[&rate=5.651509127924724E-4]:7.308288752961E-1)[&rate=5.651509127924724E-4]:6.208684940261E-2)[&rate=5.651509127924724E-4]:4.093267610672E-1)[&rate=5.651509127924724E-4]:9.434640410866E-2,((57[&rate=5.651509127924724E-4]:5.918747709704E-1,((60[&rate=5.651509127924724E-4]:4.071608675819E-1,59[&rate=5.651509127924724E-4]:4.01681415527E-1)[&rate=5.651509127924724E-4]:8.989055389592E-2,56[&rate=5.651509127924724E-4]:4.943116954503E-1)[&rate=5.651509127924724E-4]:9.482334949249E-2)[&rate=5.651509127924724E-4]:8.702219151499E-1,(((((27[&rate=5.651509127924724E-4]:4.391297128331E-1,4[&rate=5.651509127924724E-4]:2.665269731071E-1)[&rate=5.651509127924724E-4]:2.251733348782E-1,8[&rate=5.651509127924724E-4]:5.410153764784E-1)[&rate=5.651509127924724E-4]:1.130829968903E-1,(12[&rate=5.651509127924724E-4]:2.939467024007E-1,15[&rate=5.651509127924724E-4]:3.323028667844E-1)[&rate=5.651509127924724E-4]:3.6837084905E-1)[&rate=5.651509127924724E-4]:2.21369428537E-1,(49[&rate=5.651509127924724E-4]:8.467997951204E-1,((53[&rate=5.651509127924724E-4]:5.26583337816E-1,41[&rate=5.651509127924724E-4]:4.964463515146E-1)[&rate=5.651509127924724E-4]:8.813049348482E-2,46[&rate=5.651509127924724E-4]:6.064946532186E-1)[&rate=5.651509127924724E-4]:2.348256898472E-1)[&rate=5.651509127924724E-4]:3.688718486726E-2)[&rate=5.651509127924724E-4]:3.095957192063E-1,((52[&rate=5.651509127924724E-4]:7.641401843703E-1,((((45[&rate=5.651509127924724E-4]:4.906836839052E-1,(48[&rate=5.651509127924724E-4]:3.239355119835E-1,50[&rate=5.651509127924724E-4]:2.417437311617E-1)[&rate=5.651509127924724E-4]:1.69487897949E-1)[&rate=5.651509127924724E-4]:6.944609408363E-2,(43[&rate=5.651509127924724E-4]:3.78384351047E-1,44[&rate=5.651509127924724E-4]:3.756446250197E-1)[&rate=5.651509127924724E-4]:1.6256734475E-1)[&rate=5.651509127924724E-4]:2.319868112112E-1,(17[&rate=5.651509127924724E-4]:7.366196164605E-1,11[&rate=5.651509127924724E-4]:6.982634520768E-1)[&rate=5.651509127924724E-4]:9.659286315049E-2)[&rate=5.651509127924724E-4]:8.530321680656E-3,51[&rate=5.651509127924724E-4]:7.211948560861E-1)[&rate=5.651509127924724E-4]:4.294532828421E-2)[&rate=5.651509127924724E-4]:1.287963539299E-1,((63[&rate=5.651509127924724E-4]:2.766789781889E-1,58[&rate=5.651509127924724E-4]:2.739392521615E-1)[&rate=5.651509127924724E-4]:4.277417430088E-1,((40[&rate=5.651509127924724E-4]:3.731085802718E-1,42[&rate=5.651509127924724E-4]:3.731085802718E-1)[&rate=5.651509127924724E-4]:1.88100201122E-1,(54[&rate=5.651509127924724E-4]:4.704993967462E-1,47[&rate=5.651509127924724E-4]:2.951569309928E-1)[&rate=5.651509127924724E-4]:2.824902065654E-1)[&rate=5.651509127924724E-4]:1.65129748023E-1)[&rate=5.651509127924724E-4]:2.268719814862E-1)[&rate=5.651509127924724E-4]:2.181543800719E-1)[&rate=5.651509127924724E-4]:9.621124720005E-2)[&rate=5.651509127924724E-4]:1.53141215626E-2)[&rate=5.651509127924724E-4]:1.226661370566E-1)[&rate=5.651509127924724E-4]:2.849560816027E-1)[&rate=5.651509127924724E-4]:9.266145941296E-1,(((35[&rate=5.651509127924724E-4]:6.209584170497E-1,(34[&rate=5.651509127924724E-4]:3.119906651761E-1,(32[&rate=5.651509127924724E-4]:3.396685458889E-1,37[&rate=5.651509127924724E-4]:2.549690923369E-1)[&rate=5.651509127924724E-4]:1.827046329484E-1)[&rate=5.651509127924724E-4]:1.095141999611E-1)[&rate=5.651509127924724E-4]:2.814602136003E-2,(36[&rate=5.651509127924724E-4]:5.810724938515E-1,33[&rate=5.651509127924724E-4]:5.455533681687E-1)[&rate=5.651509127924724E-4]:8.988986805547E-2)[&rate=5.651509127924724E-4]:5.199981144711E-2,(61[&rate=5.651509127924724E-4]:6.459393851218E-1,14[&rate=5.651509127924724E-4]:2.611213732004E0)[&rate=5.651509127924724E-4]:4.696814342371E-2)[&rate=5.651509127924724E-4]:1.373971764671E-2)[&rate=5.651509127924724E-4]:2.233651727488E-2)[&rate=5.651509127924724E-4]:1.004785660609E-1,(62[&rate=5.651509127924724E-4]:7.601820002989E-1,29[&rate=5.651509127924724E-4]:7.028049511186E-1)[&rate=5.651509127924724E-4]:6.438799174466E-3)[&rate=5.651509127924724E-4]:3.974438308461E-2);
tree STATE_8176000 [&joint=-18008.2402005706,lnP=-18008.2402005706] = [&R] ((30[&rate=6.751526637956964E-4]:6.830585692548E-1,(61[&rate=6.751526637956964E-4]:8.002811784173E-1,((34[&rate=6.751526637956964E-4]:4.135603733232E-1,((32[&rate=6.751526637956964E-4]:4.111128017685E-1,37[&rate=6.751526637956964E-4]:3.264133482165E-1)[&rate=6.751526637956964E-4]:1.379621281292E-1,(35[&rate=6.751526637956964E-4]:5.075287761556E-1,(36[&rate=6.751526637956964E-4]:4.12084654269E-1,33[&rate=6.751526637956964E-4]:3.765655285861E-1)[&rate=6.751526637956964E-4]:1.173020453839E-1)[&rate=6.751526637956964E-4]:3.061719199339E-2)[&rate=6.751526637956964E-4]:7.486795708664E-2)[&rate=6.751526637956964E-4]:1.950966646503E-1,(((38[&rate=6.751526637956964E-4]:8.37532804989E-1,((3[&rate=6.751526637956964E-4]:5.067138661071E-1,(5[&rate=6.751526637956964E-4]:5.088111631917E-1,(16[&rate=6.751526637956964E-4]:5.514546975126E-1,(13[&rate=6.751526637956964E-4]:3.298342805201E-1,9[&rate=6.751526637956964E-4]:2.914781161366E-1)[&rate=6.751526637956964E-4]:2.134012389102E-1)[&rate=6.751526637956964E-4]:2.037016430924E-2)[&rate=6.751526637956964E-4]:4.995749743582E-2)[&rate=6.751526637956964E-4]:8.428674263995E-1,(((((21[&rate=6.751526637956964E-4]:4.399833112152E-1,(23[&rate=6.751526637956964E-4]:4.085496684806E-1,18[&rate=6.751526637956964E-4]:3.893715862889E-1)[&rate=6.751526637956964E-4]:4.239254684418E-2)[&rate=6.751526637956964E-4]:3.872037104462E-1,(55[&rate=6.751526637956964E-4]:4.140716117782E-1,10[&rate=6.751526637956964E-4]:4.332496939699E-1)[&rate=6.751526637956964E-4]:3.090058208423E-1)[&rate=6.751526637956964E-4]:3.450593656323E-1,39[&rate=6.751526637956964E-4]:2.156145578696E-2)[&rate=6.751526637956964E-4]:6.245863899254E-3,(((19[&rate=6.751526637956964E-4]:7.600914077389E-1,26[&rate=6.751526637956964E-4]:7.847489419853E-1)[&rate=6.751526637956964E-4]:5.395714276155E-2,1[&rate=6.751526637956964E-4]:5.240471488393E-2)[&rate=6.751526637956964E-4]:1.439305552624E-1,22[&rate=6.751526637956964E-4]:9.771571879545E-1)[&rate=6.751526637956964E-4]:2.122939673481E-1)[&rate=6.751526637956964E-4]:1.406260568779E-1,(((((49[&rate=6.751526637956964E-4]:3.122599217507E-1,41[&rate=6.751526637956964E-4]:2.848626614769E-1)[&rate=6.751526637956964E-4]:6.836054612895E-2,(53[&rate=6.751526637956964E-4]:3.357259694255E-1,46[&rate=6.751526637956964E-4]:3.275067913432E-1)[&rate=6.751526637956964E-4]:4.763422448169E-2)[&rate=6.751526637956964E-4]:3.48237733821E-1,((8[&rate=6.751526637956964E-4]:5.06026650322E-1,(12[&rate=6.751526637956964E-4]:3.197756392025E-1,15[&rate=6.751526637956964E-4]:3.581318035862E-1)[&rate=6.751526637956964E-4]:1.944701892016E-1)[&rate=6.751526637956964E-4]:7.681604754151E-2,(27[&rate=6.751526637956964E-4]:2.531487547409E-1,4[&rate=6.751526637956964E-4]:8.054601501487E-2)[&rate=6.751526637956964E-4]:4.529816143555E-1)[&rate=6.751526637956964E-4]:1.37796325755E-1)[&rate=6.751526637956964E-4]:3.7166447419E-1,(((52[&rate=6.751526637956964E-4]:3.051468891431E-1,(42[&rate=6.751526637956964E-4]:1.666145365645E-1,(40[&rate=6.751526637956964E-4]:8.845004574433E-2,(47[&rate=6.751526637956964E-4]:7.805356505178E-2,54[&rate=6.751526637956964E-4]:2.533960308051E-1)[&rate=6.751526637956964E-4]:2.683483685693E-2)[&rate=6.751526637956964E-4]:7.816449082018E-2)[&rate=6.751526637956964E-4]:1.988063251814E-1)[&rate=6.751526637956964E-4]:2.322482200808E-1,(63[&rate=6.751526637956964E-4]:3.043027967976E-1,58[&rate=6.751526637956964E-4]:3.015630707702E-1)[&rate=6.751526637956964E-4]:2.7144847681E-1)[&rate=6.751526637956964E-4]:4.336511640604E-1,(((44[&rate=6.751526637956964E-4]:4.558820147589E-1,(43[&rate=6.751526637956964E-4]:4.581661667185E-1,(45[&rate=6.751526637956964E-4]:4.318716283556E-1,(48[&rate=6.751526637956964E-4]:1.08097339807E-1,50[&rate=6.751526637956964E-4]:2.590555898514E-2)[&rate=6.751526637956964E-4]:3.265140145759E-1)[&rate=6.751526637956964E-4]:4.547262055469E-2)[&rate=6.751526637956964E-4]:4.555740676861E-4)[&rate=6.751526637956964E-4]:3.386401689866E-1,51[&rate=6.751526637956964E-4]:7.369879371701E-1)[&rate=6.751526637956964E-4]:1.157214665966E-2,(17[&rate=6.751526637956964E-4]:6.264919358154E-1,11[&rate=6.751526637956964E-4]:5.881357714317E-1)[&rate=6.751526637956964E-4]:2.426160932199E-1)[&rate=6.751526637956964E-4]:2.224861894546E-1)[&rate=6.751526637956964E-4]:4.728462178438E-2)[&rate=6.751526637956964E-4]:1.374812294686E-1,(57[&rate=6.751526637956964E-4]:5.329282459068E-1,((60[&rate=6.751526637956964E-4]:3.966661214062E-1,59[&rate=6.751526637956964E-4]:3.911866693512E-1)[&rate=6.751526637956964E-4]:8.579837416762E-2,56[&rate=6.751526637956964E-4]:4.797247695462E-1)[&rate=6.751526637956964E-4]:5.046375033301E-2)[&rate=6.751526637956964E-4]:8.776783991786E-1)[&rate=6.751526637956964E-4]:4.402073944482E-3)[&rate=6.751526637956964E-4]:1.838876419698E-1)[&rate=6.751526637956964E-4]:4.906912385099E-1)[&rate=6.751526637956964E-4]:4.72636987231E-1,14[&rate=6.751526637956964E-4]:2.422498559343E0)[&rate=6.751526637956964E-4]:3.378948876318E-1,29[&rate=6.751526637956964E-4]:6.749005208579E-1)[&rate=6.751526637956964E-4]:4.794768481774E-3)[&rate=6.751526637956964E-4]:3.673098427215E-4)[&rate=6.751526637956964E-4]:2.995970072404E-3)[&rate=6.751526637956964E-4]:5.372956523317E-2,(62[&rate=6.751526637956964E-4]:6.981379071823E-1,(31[&rate=6.751526637956964E-4]:4.931058099857E-1,((((6[&rate=6.751526637956964E-4]:1.843191567214E-1,7[&rate=6.751526637956964E-4]:1.843191567214E-1)[&rate=6.751526637956964E-4]:2.590103283676E-1,24[&rate=6.751526637956964E-4]:5.501788001574E-1)[&rate=6.751526637956964E-4]:2.367296709673E-1,(20[&rate=6.751526637956964E-4]:4.696404177104E-1,25[&rate=6.751526637956964E-4]:4.860787738748E-1)[&rate=6.751526637956964E-4]:3.063091493046E-1)[&rate=6.751526637956964E-4]:2.071923102724E-2,(2[&rate=6.751526637956964E-4]:3.362935937877E-1,28[&rate=6.751526637956964E-4]:5.636908540618E-1)[&rate=6.751526637956964E-4]:2.877724645286E-1)[&rate=6.751526637956964E-4]:1.771120745756E0)[&rate=6.751526637956964E-4]:2.022998567592E-1)[&rate=6.751526637956964E-4]:9.602727648607E-2);
tree STATE_8178000 [&joint=-18014.281731704752,lnP=-18014.281731704752] = [&R] (((((32[&rate=5.754186569283963E-4]:3.078932435231E-1,37[&rate=5.754186569283963E-4]:2.23193789971E-1)[&rate=5.754186569283963E-4]:1.530607968489E-1,35[&rate=5.754186569283963E-4]:4.500250786233E-1)[&rate=5.754186569283963E-4]:2.378633762715E-1,(36[&rate=5.754186569283963E-4]:6.722452215367E-1,33[&rate=5.754186569283963E-4]:6.367260958539E-1)[&rate=5.754186569283963E-4]:3.750115685531E-2)[&rate=5.754186569283963E-4]:1.815648794279E-1,((30[&rate=5.754186569283963E-4]:6.853465951671E-1,29[&rate=5.754186569283963E-4]:6.853465951671E-1)[&rate=5.754186569283963E-4]:3.665463996077E-2,(61[&rate=5.754186569283963E-4]:7.852439329845E-1,((((((6[&rate=5.754186569283963E-4]:4.682528579865E-1,7[&rate=5.754186569283963E-4]:4.682528579865E-1)[&rate=5.754186569283963E-4]:1.220101203026E-1,24[&rate=5.754186569283963E-4]:6.971122933577E-1)[&rate=5.754186569283963E-4]:1.129855833852E-1,(20[&rate=5.754186569283963E-4]:3.373723256964E-1,25[&rate=5.754186569283963E-4]:3.538106818608E-1)[&rate=5.754186569283963E-4]:4.617666469367E-1)[&rate=5.754186569283963E-4]:2.080250731231E-2,(2[&rate=5.754186569283963E-4]:2.212613707319E-1,28[&rate=5.754186569283963E-4]:4.48658631006E-1)[&rate=5.754186569283963E-4]:4.260773694875E-1)[&rate=5.754186569283963E-4]:1.717877595463E0,31[&rate=5.754186569283963E-4]:4.631353415962E-1)[&rate=5.754186569283963E-4]:2.123314391297E-2,34[&rate=5.754186569283963E-4]:3.586854254E-1)[&rate=5.754186569283963E-4]:2.353016769833E-1)[&rate=5.754186569283963E-4]:5.697588137836E-2)[&rate=5.754186569283963E-4]:1.903679864847E-2)[&rate=5.754186569283963E-4]:1.582451226103E-2,(62[&rate=5.754186569283963E-4]:7.032307720315E-1,(14[&rate=5.754186569283963E-4]:2.228473422004E0,(38[&rate=5.754186569283963E-4]:7.082909769294E-1,(((13[&rate=5.754186569283963E-4]:4.220637265522E-1,9[&rate=5.754186569283963E-4]:3.837075621688E-1)[&rate=5.754186569283963E-4]:3.194845339781E-1,((3[&rate=5.754186569283963E-4]:2.712311796318E-1,16[&rate=5.754186569283963E-4]:3.862996727824E-1)[&rate=5.754186569283963E-4]:3.604158451483E-2,5[&rate=5.754186569283963E-4]:3.593275586671E-1)[&rate=5.754186569283963E-4]:3.274261813154E-1)[&rate=5.754186569283963E-4]:5.834346736671E-1,((((12[&rate=5.754186569283963E-4]:5.286358333762E-1,15[&rate=5.754186569283963E-4]:5.669919977599E-1)[&rate=5.754186569283963E-4]:3.967067373584E-1,((8[&rate=5.754186569283963E-4]:5.809148525707E-1,(27[&rate=5.754186569283963E-4]:3.804193046672E-1,4[&rate=5.754186569283963E-4]:2.078165649411E-1)[&rate=5.754186569283963E-4]:3.237832191365E-1)[&rate=5.754186569283963E-4]:1.345714930978E-1,(((53[&rate=5.754186569283963E-4]:5.273809327735E-1,46[&rate=5.754186569283963E-4]:5.191617546912E-1)[&rate=5.754186569283963E-4]:4.390552795391E-2,49[&rate=5.754186569283963E-4]:5.685467346998E-1)[&rate=5.754186569283963E-4]:2.721331056306E-2,41[&rate=5.754186569283963E-4]:5.683627849891E-1)[&rate=5.754186569283963E-4]:1.279454784877E-1)[&rate=5.754186569283963E-4]:2.01637046984E-1)[&rate=5.754186569283963E-4]:1.531615883168E-1,((((63[&rate=5.754186569283963E-4]:3.059490508234E-1,58[&rate=5.754186569283963E-4]:3.03209324796E-1)[&rate=5.754186569283963E-4]:3.348212676454E-1,(52[&rate=5.754186569283963E-4]:5.187765948128E-1,(42[&rate=5.754186569283963E-4]:3.885221597317E-1,(54[&rate=5.754186569283963E-4]:5.465608197572E-1,(40[&rate=5.754186569283963E-4]:2.804738728481E-1,47[&rate=5.754186569283963E-4]:2.969122290125E-1)[&rate=5.754186569283963E-4]:7.430612499135E-2)[&rate=5.754186569283963E-4]:3.374216189221E-2)[&rate=5.754186569283963E-4]:1.905284076838E-1)[&rate=5.754186569283963E-4]:8.363755927228E-2)[&rate=5.754186569283963E-4]:1.821757714527E-1,((48[&rate=5.754186569283963E-4]:5.477378151682E-1,(45[&rate=5.754186569283963E-4]:3.519870658795E-1,50[&rate=5.754186569283963E-4]:2.72535011085E-1)[&rate=5.754186569283963E-4]:1.930110232613E-1)[&rate=5.754186569283963E-4]:1.981855967797E-1,(44[&rate=5.754186569283963E-4]:6.000551044557E-1,43[&rate=5.754186569283963E-4]:6.02794830483E-1)[&rate=5.754186569283963E-4]:1.212107732458E-1)[&rate=5.754186569283963E-4]:1.208582944116E-1)[&rate=5.754186569283963E-4]:2.1499189129E-2,((17[&rate=5.754186569283963E-4]:3.593574932532E-1,11[&rate=5.754186569283963E-4]:3.210013288695E-1)[&rate=5.754186569283963E-4]:3.887790667896E-2,51[&rate=5.754186569283963E-4]:2.776874547266E-1)[&rate=5.754186569283963E-4]:5.284016599401E-1)[&rate=5.754186569283963E-4]:1.902232635628E-1)[&rate=5.754186569283963E-4]:1.022854563586E-1,((57[&rate=5.754186569283963E-4]:5.91209618891E-1,(60[&rate=5.754186569283963E-4]:4.392408190054E-1,(59[&rate=5.754186569283963E-4]:4.294168143513E-1,56[&rate=5.754186569283963E-4]:4.321565403786E-1)[&rate=5.754186569283963E-4]:4.344552599157E-3)[&rate=5.754186569283963E-4]:1.519687998856E-1)[&rate=5.754186569283963E-4]:7.550019326773E-1,((39[&rate=5.754186569283963E-4]:2.155842140187E-2,(((19[&rate=5.754186569283963E-4]:6.89641657625E-1,26[&rate=5.754186569283963E-4]:7.142991918714E-1)[&rate=5.754186569283963E-4]:1.480074059376E-1,1[&rate=5.754186569283963E-4]:7.600522794609E-2)[&rate=5.754186569283963E-4]:1.003610602681E-1,22[&rate=5.754186569283963E-4]:9.571882060224E-1)[&rate=5.754186569283963E-4]:2.260140509958E-1)[&rate=5.754186569283963E-4]:6.844014814329E-2,((21[&rate=5.754186569283963E-4]:6.746186710956E-1,(23[&rate=5.754186569283963E-4]:4.516711518004E-1,18[&rate=5.754186569283963E-4]:4.324930696087E-1)[&rate=5.754186569283963E-4]:2.339064234048E-1)[&rate=5.754186569283963E-4]:1.329297696912E-1,(55[&rate=5.754186569283963E-4]:5.736317557095E-1,10[&rate=5.754186569283963E-4]:5.928098379012E-1)[&rate=5.754186569283963E-4]:1.298070960364E-1)[&rate=5.754186569283963E-4]:4.33135060265E-1)[&rate=5.754186569283963E-4]:9.637639557336E-3)[&rate=5.754186569283963E-4]:7.180803567929E-3)[&rate=5.754186569283963E-4]:1.140563324861E-1)[&rate=5.754186569283963E-4]:4.928970838277E-1)[&rate=5.754186569283963E-4]:4.078536779507E-1)[&rate=5.754186569283963E-4]:5.028732269649E-1)[&rate=5.754186569283963E-4]:1.110088231862E-1);
tree STATE_8180000 [&joint=-18002.603236724815,lnP=-18002.603236724815] = [&R] (((30[&rate=5.100818012670125E-4]:6.904167653317E-1,62[&rate=5.100818012670125E-4]:7.47793814512E-1)[&rate=5.100818012670125E-4]:4.556360635474E-2,((14[&rate=5.100818012670125E-4]:2.763083382987E0,29[&rate=5.100818012670125E-4]:6.775904568695E-1)[&rate=5.100818012670125E-4]:2.712132702619E-2,(((32[&rate=5.100818012670125E-4]:2.868958184989E-1,37[&rate=5.100818012670125E-4]:2.021963649468E-1)[&rate=5.100818012670125E-4]:4.945697758398E-1,(35[&rate=5.100818012670125E-4]:7.182549391295E-1,(38[&rate=5.100818012670125E-4]:9.898051659118E-1,((((3[&rate=5.100818012670125E-4]:3.627030292177E-1,16[&rate=5.100818012670125E-4]:4.777715223684E-1)[&rate=5.100818012670125E-4]:1.103623843422E-1,5[&rate=5.100818012670125E-4]:5.251202080805E-1)[&rate=5.100818012670125E-4]:2.25658363087E-1,(13[&rate=5.100818012670125E-4]:4.962697251845E-1,9[&rate=5.100818012670125E-4]:4.57913560801E-1)[&rate=5.100818012670125E-4]:3.093033665308E-1)[&rate=5.100818012670125E-4]:5.576613492024E-1,(((((((19[&rate=5.100818012670125E-4]:6.386232797873E-1,26[&rate=5.100818012670125E-4]:6.632808140338E-1)[&rate=5.100818012670125E-4]:1.956696852734E-1,1[&rate=5.100818012670125E-4]:7.264912944421E-2)[&rate=5.100818012670125E-4]:1.148239193922E-1,22[&rate=5.100818012670125E-4]:9.682949666447E-1)[&rate=5.100818012670125E-4]:1.980586604509E-1,39[&rate=5.100818012670125E-4]:4.709791479173E-3)[&rate=5.100818012670125E-4]:2.097324643432E-3,((21[&rate=5.100818012670125E-4]:6.879086592519E-1,(23[&rate=5.100818012670125E-4]:6.228795766277E-1,18[&rate=5.100818012670125E-4]:6.03701494436E-1)[&rate=5.100818012670125E-4]:7.598798673384E-2)[&rate=5.100818012670125E-4]:1.945515512463E-1,(55[&rate=5.100818012670125E-4]:6.972768807069E-1,10[&rate=5.100818012670125E-4]:7.164549628986E-1)[&rate=5.100818012670125E-4]:8.107374075027E-2)[&rate=5.100818012670125E-4]:2.750318371312E-1)[&rate=5.100818012670125E-4]:6.446269655322E-2,((((49[&rate=5.100818012670125E-4]:5.982900608648E-1,(8[&rate=5.100818012670125E-4]:4.654774761517E-1,(27[&rate=5.100818012670125E-4]:2.306921016832E-1,4[&rate=5.100818012670125E-4]:5.808936195722E-2)[&rate=5.100818012670125E-4]:3.580730457014E-1)[&rate=5.100818012670125E-4]:1.24593406631E-1)[&rate=5.100818012670125E-4]:9.42031103844E-2,(46[&rate=5.100818012670125E-4]:3.253325052777E-1,41[&rate=5.100818012670125E-4]:3.034146970586E-1)[&rate=5.100818012670125E-4]:3.616812139168E-1)[&rate=5.100818012670125E-4]:1.330159714611E-1,((12[&rate=5.100818012670125E-4]:5.134075947944E-1,15[&rate=5.100818012670125E-4]:5.517637591781E-1)[&rate=5.100818012670125E-4]:2.970033374768E-1,53[&rate=5.100818012670125E-4]:8.131506582987E-1)[&rate=5.100818012670125E-4]:1.509821043919E-2)[&rate=5.100818012670125E-4]:2.116011050332E-1,((((17[&rate=5.100818012670125E-4]:6.075771910688E-1,11[&rate=5.100818012670125E-4]:5.692210266851E-1)[&rate=5.100818012670125E-4]:1.042043236635E-1,51[&rate=5.100818012670125E-4]:5.912335695268E-1)[&rate=5.100818012670125E-4]:4.007851865335E-2,((45[&rate=5.100818012670125E-4]:4.206596255024E-1,(48[&rate=5.100818012670125E-4]:3.464242377739E-1,50[&rate=5.100818012670125E-4]:2.64232456952E-1)[&rate=5.100818012670125E-4]:7.697511375592E-2)[&rate=5.100818012670125E-4]:1.18813468778E-1,(44[&rate=5.100818012670125E-4]:2.440768745538E-1,43[&rate=5.100818012670125E-4]:2.468166005812E-1)[&rate=5.100818012670125E-4]:2.734784115075E-1)[&rate=5.100818012670125E-4]:1.712910486942E-1)[&rate=5.100818012670125E-4]:2.594469124644E-1,(52[&rate=5.100818012670125E-4]:7.21942787998E-1,(((40[&rate=5.100818012670125E-4]:2.354298883452E-1,42[&rate=5.100818012670125E-4]:2.354298883452E-1)[&rate=5.100818012670125E-4]:1.380389111069E-1,(47[&rate=5.100818012670125E-4]:3.497876022675E-1,54[&rate=5.100818012670125E-4]:5.251300680209E-1)[&rate=5.100818012670125E-4]:4.011955334891E-2)[&rate=5.100818012670125E-4]:2.492520695997E-1,(63[&rate=5.100818012670125E-4]:3.028083629071E-1,58[&rate=5.100818012670125E-4]:3.000686368797E-1)[&rate=5.100818012670125E-4]:2.979946979257E-1)[&rate=5.100818012670125E-4]:1.594958915489E-1)[&rate=5.100818012670125E-4]:1.688162126465E-1)[&rate=5.100818012670125E-4]:6.415946627718E-2)[&rate=5.100818012670125E-4]:1.081321676718E-1)[&rate=5.100818012670125E-4]:5.79533248793E-2,(57[&rate=5.100818012670125E-4]:6.292801531628E-1,(56[&rate=5.100818012670125E-4]:5.450112043386E-1,(60[&rate=5.100818012670125E-4]:5.225796784385E-1,59[&rate=5.100818012670125E-4]:5.171002263836E-1)[&rate=5.100818012670125E-4]:2.517125192769E-2)[&rate=5.100818012670125E-4]:8.152922279654E-2)[&rate=5.100818012670125E-4]:7.465183268582E-1)[&rate=5.100818012670125E-4]:1.299017143216E-1)[&rate=5.100818012670125E-4]:7.361597660899E-1)[&rate=5.100818012670125E-4]:5.731986316652E-1)[&rate=5.100818012670125E-4]:5.228169346045E-2)[&rate=5.100818012670125E-4]:3.315241723921E-2,(36[&rate=5.100818012670125E-4]:6.026351167572E-1,33[&rate=5.100818012670125E-4]:5.671159910743E-1)[&rate=5.100818012670125E-4]:2.229118565692E-1)[&rate=5.100818012670125E-4]:2.943803461284E-2)[&rate=5.100818012670125E-4]:3.126858779074E-2)[&rate=5.100818012670125E-4]:1.011463121762E-1,(61[&rate=5.100818012670125E-4]:8.998831197886E-1,(31[&rate=5.100818012670125E-4]:6.590886358876E-1,((2[&rate=5.100818012670125E-4]:7.798959795188E-1,(((6[&rate=5.100818012670125E-4]:1.448272012891E-1,7[&rate=5.100818012670125E-4]:1.448272012891E-1)[&rate=5.100818012670125E-4]:4.940144362135E-1,24[&rate=5.100818012670125E-4]:7.456909525711E-1)[&rate=5.100818012670125E-4]:8.575466405564E-2,((20[&rate=5.100818012670125E-4]:4.668226641595E-1,25[&rate=5.100818012670125E-4]:4.832610203238E-1)[&rate=5.100818012670125E-4]:3.272531693062E-1,28[&rate=5.100818012670125E-4]:8.488703540137E-1)[&rate=5.100818012670125E-4]:2.641087905144E-2)[&rate=5.100818012670125E-4]:1.320120067277E-1)[&rate=5.100818012670125E-4]:1.742917862902E0,34[&rate=5.100818012670125E-4]:4.950497882257E-1)[&rate=5.100818012670125E-4]:3.835578755267E-2)[&rate=5.100818012670125E-4]:1.752207134091E-1)[&rate=5.100818012670125E-4]:5.746214330897E-2);
tree STATE_8182000 [&joint=-18036.734191528674,lnP=-18036.734191528674] = [&R] ((30[&rate=5.544628690851382E-4]:7.781758918818E-1,34[&rate=5.544628690851382E-4]:7.071376405156E-1)[&rate=5.544628690851382E-4]:3.989791997095E-2,(((((36[&rate=5.544628690851382E-4]:5.510334638028E-1,33[&rate=5.544628690851382E-4]:5.155143381199E-1)[&rate=5.544628690851382E-4]:2.910585271838E-2,(32[&rate=5.544628690851382E-4]:2.349770537075E-1,37[&rate=5.544628690851382E-4]:1.502776001555E-1)[&rate=5.544628690851382E-4]:3.342333010651E-1)[&rate=5.544628690851382E-4]:6.0749676049E-2,(38[&rate=5.544628690851382E-4]:8.034175251229E-1,(((13[&rate=5.544628690851382E-4]:7.296698112678E-1,9[&rate=5.544628690851382E-4]:6.913136468843E-1)[&rate=5.544628690851382E-4]:2.988466740836E-1,(5[&rate=5.544628690851382E-4]:7.831694586102E-1,(3[&rate=5.544628690851382E-4]:5.072383465884E-1,16[&rate=5.544628690851382E-4]:6.22306839739E-1)[&rate=5.544628690851382E-4]:2.238763175013E-1)[&rate=5.544628690851382E-4]:1.905525061933E-1)[&rate=5.544628690851382E-4]:3.256980732534E-1,(((((21[&rate=5.544628690851382E-4]:5.231110921641E-1,(23[&rate=5.544628690851382E-4]:2.296759071005E-1,18[&rate=5.544628690851382E-4]:2.104978249088E-1)[&rate=5.544628690851382E-4]:3.043940891733E-1)[&rate=5.544628690851382E-4]:2.834955440588E-1,(55[&rate=5.544628690851382E-4]:6.282949280918E-1,10[&rate=5.544628690851382E-4]:6.474730102835E-1)[&rate=5.544628690851382E-4]:7.420211909018E-2)[&rate=5.544628690851382E-4]:4.500171509577E-1,((((19[&rate=5.544628690851382E-4]:4.459484747767E-1,26[&rate=5.544628690851382E-4]:4.706060090232E-1)[&rate=5.544628690851382E-4]:3.443125463347E-1,1[&rate=5.544628690851382E-4]:2.861718549493E-2)[&rate=5.544628690851382E-4]:9.798940719216E-2,22[&rate=5.544628690851382E-4]:9.074285104953E-1)[&rate=5.544628690851382E-4]:3.24882126448E-1,39[&rate=5.544628690851382E-4]:7.066680132691E-2)[&rate=5.544628690851382E-4]:3.527205434694E-2)[&rate=5.544628690851382E-4]:5.281772135911E-2,(57[&rate=5.544628690851382E-4]:8.979329820982E-1,(59[&rate=5.544628690851382E-4]:5.677066316506E-1,(60[&rate=5.544628690851382E-4]:5.194491699772E-1,56[&rate=5.544628690851382E-4]:5.167094439496E-1)[&rate=5.544628690851382E-4]:5.37369137284E-2)[&rate=5.544628690851382E-4]:3.247468983926E-1)[&rate=5.544628690851382E-4]:5.073989374006E-1)[&rate=5.544628690851382E-4]:3.181776853503E-2,(((12[&rate=5.544628690851382E-4]:6.089564908131E-1,15[&rate=5.544628690851382E-4]:6.473126551968E-1)[&rate=5.544628690851382E-4]:1.972832434582E-1,(((46[&rate=5.544628690851382E-4]:4.897450711682E-1,53[&rate=5.544628690851382E-4]:4.979642492505E-1)[&rate=5.544628690851382E-4]:4.26265071726E-2,(41[&rate=5.544628690851382E-4]:3.681023429134E-1,49[&rate=5.544628690851382E-4]:3.954996031872E-1)[&rate=5.544628690851382E-4]:1.423514272083E-1)[&rate=5.544628690851382E-4]:1.559812336771E-1,(8[&rate=5.544628690851382E-4]:6.618735348129E-1,(27[&rate=5.544628690851382E-4]:6.021460570057E-1,4[&rate=5.544628690851382E-4]:4.295433172796E-1)[&rate=5.544628690851382E-4]:1.830151490402E-1)[&rate=5.544628690851382E-4]:2.37395511777E-2)[&rate=5.544628690851382E-4]:1.124074701986E-1)[&rate=5.544628690851382E-4]:3.571857822716E-1,((((44[&rate=5.544628690851382E-4]:4.370133173963E-1,((48[&rate=5.544628690851382E-4]:3.555131711061E-1,50[&rate=5.544628690851382E-4]:2.733213902843E-1)[&rate=5.544628690851382E-4]:4.392901291988E-2,(45[&rate=5.544628690851382E-4]:3.413063709059E-1,43[&rate=5.544628690851382E-4]:3.221282887142E-1)[&rate=5.544628690851382E-4]:5.539608709271E-2)[&rate=5.544628690851382E-4]:6.222866761673E-2)[&rate=5.544628690851382E-4]:2.443512531502E-1,(17[&rate=5.544628690851382E-4]:3.928857588197E-1,11[&rate=5.544628690851382E-4]:3.54529594436E-1)[&rate=5.544628690851382E-4]:3.514925103569E-1)[&rate=5.544628690851382E-4]:8.264092126349E-2,51[&rate=5.544628690851382E-4]:7.064712452345E-1)[&rate=5.544628690851382E-4]:1.921035272748E-1,((54[&rate=5.544628690851382E-4]:6.761202790836E-1,((40[&rate=5.544628690851382E-4]:1.835796930233E-1,42[&rate=5.544628690851382E-4]:1.835796930233E-1)[&rate=5.544628690851382E-4]:1.667310399673E-1,47[&rate=5.544628690851382E-4]:3.667490891551E-1)[&rate=5.544628690851382E-4]:1.340287241752E-1)[&rate=5.544628690851382E-4]:3.487989321093E-1,((63[&rate=5.544628690851382E-4]:4.141550909713E-1,58[&rate=5.544628690851382E-4]:4.11415364944E-1)[&rate=5.544628690851382E-4]:3.934752637469E-1,52[&rate=5.544628690851382E-4]:7.692741903345E-1)[&rate=5.544628690851382E-4]:3.590226337924E-3)[&rate=5.544628690851382E-4]:1.257103558369E-1)[&rate=5.544628690851382E-4]:1.826589632117E-1)[&rate=5.544628690851382E-4]:1.011214317647E-1)[&rate=5.544628690851382E-4]:5.953062399581E-2)[&rate=5.544628690851382E-4]:5.587920076141E-1)[&rate=5.544628690851382E-4]:6.603624023975E-1)[&rate=5.544628690851382E-4]:1.712265604733E-1,(((2[&rate=5.544628690851382E-4]:1.12220716006E0,(28[&rate=5.544628690851382E-4]:9.194983605002E-1,(((6[&rate=5.544628690851382E-4]:4.008010232711E-1,7[&rate=5.544628690851382E-4]:4.008010232711E-1)[&rate=5.544628690851382E-4]:1.359114827218E-1,24[&rate=5.544628690851382E-4]:6.435618210614E-1)[&rate=5.544628690851382E-4]:1.881353500045E-1,(20[&rate=5.544628690851382E-4]:4.899822265519E-1,25[&rate=5.544628690851382E-4]:5.064205827163E-1)[&rate=5.544628690851382E-4]:3.307560404044E-1)[&rate=5.544628690851382E-4]:4.396557299582E-2)[&rate=5.544628690851382E-4]:4.301060598335E-1)[&rate=5.544628690851382E-4]:1.430842203224E0,(31[&rate=5.544628690851382E-4]:5.465476520048E-1,62[&rate=5.544628690851382E-4]:5.492798924422E-1)[&rate=5.544628690851382E-4]:1.044207171923E-1)[&rate=5.544628690851382E-4]:7.053994071105E-3,29[&rate=5.544628690851382E-4]:6.033775545252E-1)[&rate=5.544628690851382E-4]:5.846477447473E-2)[&rate=5.544628690851382E-4]:1.104008802995E-2,(14[&rate=5.544628690851382E-4]:2.551648197753E0,(35[&rate=5.544628690851382E-4]:5.815890853024E-1,61[&rate=5.544628690851382E-4]:5.73392363991E-1)[&rate=5.544628690851382E-4]:1.298148687996E-2)[&rate=5.544628690851382E-4]:2.067271453938E-1)[&rate=5.544628690851382E-4]:1.451913948229E-1);
tree STATE_8184000 [&joint=-18026.435552677747,lnP=-18026.435552677747] = [&R] ((((((38[&rate=5.742568464100022E-4]:9.056588020705E-1,(((13[&rate=5.742568464100022E-4]:3.998766385061E-1,9[&rate=5.742568464100022E-4]:3.615204741226E-1)[&rate=5.742568464100022E-4]:5.54529040735E-1,(5[&rate=5.742568464100022E-4]:7.911198015394E-1,(3[&rate=5.742568464100022E-4]:6.491732809973E-1,16[&rate=5.742568464100022E-4]:7.642417741479E-1)[&rate=5.742568464100022E-4]:8.989172602163E-2)[&rate=5.742568464100022E-4]:1.084913571539E-1)[&rate=5.742568464100022E-4]:5.01809087464E-1,((((12[&rate=5.742568464100022E-4]:4.032699348716E-1,15[&rate=5.742568464100022E-4]:4.416260992553E-1)[&rate=5.742568464100022E-4]:4.994521311294E-1,(((49[&rate=5.742568464100022E-4]:6.389880651986E-1,46[&rate=5.742568464100022E-4]:6.335086131438E-1)[&rate=5.742568464100022E-4]:6.349154343383E-2,(41[&rate=5.742568464100022E-4]:6.14218155011E-1,53[&rate=5.742568464100022E-4]:6.443551413124E-1)[&rate=5.742568464100022E-4]:6.086419334763E-2)[&rate=5.742568464100022E-4]:1.198427372618E-1,(8[&rate=5.742568464100022E-4]:5.965472953652E-1,(27[&rate=5.742568464100022E-4]:4.133378534399E-1,4[&rate=5.742568464100022E-4]:2.407351137138E-1)[&rate=5.742568464100022E-4]:3.064971131583E-1)[&rate=5.742568464100022E-4]:2.175558724469E-1)[&rate=5.742568464100022E-4]:8.039972010685E-2)[&rate=5.742568464100022E-4]:1.530055472163E-1,((52[&rate=5.742568464100022E-4]:6.494977530419E-1,((63[&rate=5.742568464100022E-4]:2.971310301446E-1,58[&rate=5.742568464100022E-4]:2.943913041172E-1)[&rate=5.742568464100022E-4]:3.418026308204E-1,((40[&rate=5.742568464100022E-4]:1.860970412921E-1,(42[&rate=5.742568464100022E-4]:1.55292678287E-1,47[&rate=5.742568464100022E-4]:1.717310344513E-1)[&rate=5.742568464100022E-4]:3.080436300514E-2)[&rate=5.742568464100022E-4]:1.162217344031E-1,54[&rate=5.742568464100022E-4]:4.940995976129E-1)[&rate=5.742568464100022E-4]:3.585326934889E-1)[&rate=5.742568464100022E-4]:4.892025646061E-2)[&rate=5.742568464100022E-4]:3.004438948498E-1,((51[&rate=5.742568464100022E-4]:2.578923253766E-1,(17[&rate=5.742568464100022E-4]:3.616465596249E-1,11[&rate=5.742568464100022E-4]:3.232903952412E-1)[&rate=5.742568464100022E-4]:1.679371095727E-2)[&rate=5.742568464100022E-4]:4.352942980851E-1,(44[&rate=5.742568464100022E-4]:4.70244202918E-1,(45[&rate=5.742568464100022E-4]:4.037611181199E-1,((48[&rate=5.742568464100022E-4]:3.175583046264E-1,50[&rate=5.742568464100022E-4]:2.353665238045E-1)[&rate=5.742568464100022E-4]:1.728699236717E-2,43[&rate=5.742568464100022E-4]:3.129274887745E-1)[&rate=5.742568464100022E-4]:7.165554715371E-2)[&rate=5.742568464100022E-4]:8.84008930172E-2)[&rate=5.742568464100022E-4]:2.804766671191E-1)[&rate=5.742568464100022E-4]:2.5675502443E-1)[&rate=5.742568464100022E-4]:2.359418450378E-2)[&rate=5.742568464100022E-4]:2.259049575195E-1,((57[&rate=5.742568464100022E-4]:9.04616602258E-1,(60[&rate=5.742568464100022E-4]:4.809925651396E-1,(59[&rate=5.742568464100022E-4]:3.883709405733E-1,56[&rate=5.742568464100022E-4]:3.911106666007E-1)[&rate=5.742568464100022E-4]:8.714217251135E-2)[&rate=5.742568464100022E-4]:4.236240371183E-1)[&rate=5.742568464100022E-4]:5.205930406712E-1,((((19[&rate=5.742568464100022E-4]:5.146512155241E-1,26[&rate=5.742568464100022E-4]:5.393087497705E-1)[&rate=5.742568464100022E-4]:3.348891150022E-1,1[&rate=5.742568464100022E-4]:8.78964949098E-2)[&rate=5.742568464100022E-4]:4.489722659166E-2,22[&rate=5.742568464100022E-4]:9.136156393097E-1)[&rate=5.742568464100022E-4]:3.225631358885E-1,(39[&rate=5.742568464100022E-4]:3.167186079759E-3,((21[&rate=5.742568464100022E-4]:6.786274717629E-1,(23[&rate=5.742568464100022E-4]:3.597622442417E-1,18[&rate=5.742568464100022E-4]:3.4058416205E-1)[&rate=5.742568464100022E-4]:3.298241316309E-1)[&rate=5.742568464100022E-4]:2.287133578993E-1,(10[&rate=5.742568464100022E-4]:6.464226640528E-1,55[&rate=5.742568464100022E-4]:6.272445818611E-1)[&rate=5.742568464100022E-4]:1.759866587603E-1)[&rate=5.742568464100022E-4]:2.465112879242E-1)[&rate=5.742568464100022E-4]:7.136775350206E-2)[&rate=5.742568464100022E-4]:1.040993608816E-1)[&rate=5.742568464100022E-4]:2.902566753386E-2)[&rate=5.742568464100022E-4]:1.444452096669E-1)[&rate=5.742568464100022E-4]:5.590330764613E-1)[&rate=5.742568464100022E-4]:6.577399888976E-1,14[&rate=5.742568464100022E-4]:2.675727558092E0)[&rate=5.742568464100022E-4]:3.492559253324E-4,(31[&rate=5.742568464100022E-4]:6.144654636966E-1,30[&rate=5.742568464100022E-4]:5.598206549536E-1)[&rate=5.742568464100022E-4]:3.0763232946E-2)[&rate=5.742568464100022E-4]:1.124086527991E-1,(2[&rate=5.742568464100022E-4]:9.937398924899E-1,((((6[&rate=5.742568464100022E-4]:2.997913880179E-1,7[&rate=5.742568464100022E-4]:2.997913880179E-1)[&rate=5.742568464100022E-4]:2.979982396267E-1,24[&rate=5.742568464100022E-4]:7.046389427132E-1)[&rate=5.742568464100022E-4]:1.515568810634E-1,(20[&rate=5.742568464100022E-4]:3.552057353402E-1,25[&rate=5.742568464100022E-4]:3.716440915046E-1)[&rate=5.742568464100022E-4]:4.900311843267E-1)[&rate=5.742568464100022E-4]:2.349228693186E-2,28[&rate=5.742568464100022E-4]:9.235237271468E-1)[&rate=5.742568464100022E-4]:2.976134256171E-1)[&rate=5.742568464100022E-4]:1.665978451038E0)[&rate=5.742568464100022E-4]:4.141092335471E-2,(((36[&rate=5.742568464100022E-4]:4.355823701828E-1,33[&rate=5.742568464100022E-4]:4.000632444999E-1)[&rate=5.742568464100022E-4]:3.237385995224E-1,(32[&rate=5.742568464100022E-4]:4.490003378954E-1,37[&rate=5.742568464100022E-4]:3.643008843433E-1)[&rate=5.742568464100022E-4]:2.993916700613E-1)[&rate=5.742568464100022E-4]:7.684822962699E-2,34[&rate=5.742568464100022E-4]:6.148577239224E-1)[&rate=5.742568464100022E-4]:5.850748876482E-2)[&rate=5.742568464100022E-4]:3.086120934575E-2,((61[&rate=5.742568464100022E-4]:6.939734479874E-1,35[&rate=5.742568464100022E-4]:7.021701692988E-1)[&rate=5.742568464100022E-4]:6.680142468815E-2,(62[&rate=5.742568464100022E-4]:3.318058496936E-1,29[&rate=5.742568464100022E-4]:2.744288005133E-1)[&rate=5.742568464100022E-4]:3.661274929274E-1)[&rate=5.742568464100022E-4]:1.347083799585E-1);
tree STATE_8186000 [&joint=-18014.06367731593,lnP=-18014.06367731593] = [&R] ((((((2[&rate=5.835213703426558E-4]:9.263517925118E-1,((28[&rate=5.835213703426558E-4]:8.378871730953E-1,((6[&rate=5.835213703426558E-4]:4.690426898664E-1,7[&rate=5.835213703426558E-4]:4.690426898664E-1)[&rate=5.835213703426558E-4]:2.008793843631E-1,24[&rate=5.835213703426558E-4]:7.76771389298E-1)[&rate=5.835213703426558E-4]:1.728016735894E-2)[&rate=5.835213703426558E-4]:1.163484222808E-1,(20[&rate=5.835213703426558E-4]:4.666954416846E-1,25[&rate=5.835213703426558E-4]:4.83133797849E-1)[&rate=5.835213703426558E-4]:4.327456331435E-1)[&rate=5.835213703426558E-4]:1.995134574097E-1)[&rate=5.835213703426558E-4]:1.556282211197E0,14[&rate=5.835213703426558E-4]:2.611401126997E0)[&rate=5.835213703426558E-4]:1.158078094445E-1,(38[&rate=5.835213703426558E-4]:7.96482342063E-1,(((3[&rate=5.835213703426558E-4]:7.689100529651E-1,16[&rate=5.835213703426558E-4]:8.839785461157E-1)[&rate=5.835213703426558E-4]:2.395782817815E-1,((13[&rate=5.835213703426558E-4]:3.86200533044E-1,9[&rate=5.835213703426558E-4]:3.478443686606E-1)[&rate=5.835213703426558E-4]:4.485171173857E-1,5[&rate=5.835213703426558E-4]:7.799231298819E-1)[&rate=5.835213703426558E-4]:2.806199993852E-1)[&rate=5.835213703426558E-4]:3.71633552572E-1,((((((19[&rate=5.835213703426558E-4]:5.156958515E-1,26[&rate=5.835213703426558E-4]:5.403533857464E-1)[&rate=5.835213703426558E-4]:3.530130136842E-1,1[&rate=5.835213703426558E-4]:1.070650295677E-1)[&rate=5.835213703426558E-4]:2.362957795316E-1,22[&rate=5.835213703426558E-4]:1.124182726907E0)[&rate=5.835213703426558E-4]:1.255644261246E-1,39[&rate=5.835213703426558E-4]:8.810331741569E-2)[&rate=5.835213703426558E-4]:5.365170424761E-2,((21[&rate=5.835213703426558E-4]:5.380905231982E-1,(23[&rate=5.835213703426558E-4]:4.498285423421E-1,18[&rate=5.835213703426558E-4]:4.306504601504E-1)[&rate=5.835213703426558E-4]:9.922088496579E-2)[&rate=5.835213703426558E-4]:3.739950105334E-1,(10[&rate=5.835213703426558E-4]:7.983542040097E-1,55[&rate=5.835213703426558E-4]:7.79176121818E-1)[&rate=5.835213703426558E-4]:2.879982287269E-2)[&rate=5.835213703426558E-4]:3.803544194384E-1)[&rate=5.835213703426558E-4]:7.916916769984E-2,(((((12[&rate=5.835213703426558E-4]:6.026204657418E-1,15[&rate=5.835213703426558E-4]:6.409766301255E-1)[&rate=5.835213703426558E-4]:1.250601606426E-1,(8[&rate=5.835213703426558E-4]:6.188056755862E-1,(27[&rate=5.835213703426558E-4]:5.265207898586E-1,4[&rate=5.835213703426558E-4]:3.539180501326E-1)[&rate=5.835213703426558E-4]:2.155725569605E-1)[&rate=5.835213703426558E-4]:1.006557727161E-1)[&rate=5.835213703426558E-4]:1.499154462454E-1,((46[&rate=5.835213703426558E-4]:4.314692089795E-1,53[&rate=5.835213703426558E-4]:4.396883870618E-1)[&rate=5.835213703426558E-4]:3.497593976337E-1,(49[&rate=5.835213703426558E-4]:7.731204876723E-1,41[&rate=5.835213703426558E-4]:7.457232273985E-1)[&rate=5.835213703426558E-4]:1.35875709956E-2)[&rate=5.835213703426558E-4]:9.088801396181E-2)[&rate=5.835213703426558E-4]:2.850198302691E-1,((((((54[&rate=5.835213703426558E-4]:4.701715684372E-1,42[&rate=5.835213703426558E-4]:2.783907465194E-1)[&rate=5.835213703426558E-4]:9.137777602202E-2,40[&rate=5.835213703426558E-4]:3.697685225414E-1)[&rate=5.835213703426558E-4]:6.410994934213E-3,47[&rate=5.835213703426558E-4]:3.9261787364E-1)[&rate=5.835213703426558E-4]:4.186812187431E-1,52[&rate=5.835213703426558E-4]:7.34586763616E-1)[&rate=5.835213703426558E-4]:2.77981079492E-2,(63[&rate=5.835213703426558E-4]:4.702745200799E-1,58[&rate=5.835213703426558E-4]:4.675347940526E-1)[&rate=5.835213703426558E-4]:3.304665158689E-1)[&rate=5.835213703426558E-4]:2.034665041671E-1,(51[&rate=5.835213703426558E-4]:5.774527102478E-1,((17[&rate=5.835213703426558E-4]:5.684548408111E-1,11[&rate=5.835213703426558E-4]:5.300986764274E-1)[&rate=5.835213703426558E-4]:7.573112759293E-2,((45[&rate=5.835213703426558E-4]:3.867015600787E-1,(48[&rate=5.835213703426558E-4]:3.510970368129E-1,50[&rate=5.835213703426558E-4]:2.689052559911E-1)[&rate=5.835213703426558E-4]:3.834424929314E-2)[&rate=5.835213703426558E-4]:3.78876130256E-2,(43[&rate=5.835213703426558E-4]:2.036146537593E-1,44[&rate=5.835213703426558E-4]:2.008749277319E-1)[&rate=5.835213703426558E-4]:2.017964371533E-1)[&rate=5.835213703426558E-4]:1.785009048886E-1)[&rate=5.835213703426558E-4]:5.381468704932E-2)[&rate=5.835213703426558E-4]:3.883986654845E-1)[&rate=5.835213703426558E-4]:1.145727463448E-1)[&rate=5.835213703426558E-4]:4.594494959893E-2,(57[&rate=5.835213703426558E-4]:6.240574474994E-1,((60[&rate=5.835213703426558E-4]:5.18115031892E-1,56[&rate=5.835213703426558E-4]:5.153753058644E-1)[&rate=5.835213703426558E-4]:1.032699724477E-2,59[&rate=5.835213703426558E-4]:5.229625770818E-1)[&rate=5.835213703426558E-4]:9.561541836267E-2)[&rate=5.835213703426558E-4]:7.571061447246E-1)[&rate=5.835213703426558E-4]:8.633593960489E-2)[&rate=5.835213703426558E-4]:1.619374239828E-1)[&rate=5.835213703426558E-4]:4.19100180772E-1)[&rate=5.835213703426558E-4]:8.18397827255E-1)[&rate=5.835213703426558E-4]:5.058850030796E-2,(31[&rate=5.835213703426558E-4]:7.216767795468E-1,((35[&rate=5.835213703426558E-4]:7.255633992093E-1,29[&rate=5.835213703426558E-4]:5.97148098663E-1)[&rate=5.835213703426558E-4]:9.569281292938E-4,62[&rate=5.835213703426558E-4]:6.554820759726E-1)[&rate=5.835213703426558E-4]:6.892694401148E-2)[&rate=5.835213703426558E-4]:2.52725398284E-2)[&rate=5.835213703426558E-4]:2.699246173187E-3,(61[&rate=5.835213703426558E-4]:6.566171923844E-1,30[&rate=5.835213703426558E-4]:5.363986131495E-1)[&rate=5.835213703426558E-4]:1.586051436559E-1)[&rate=5.835213703426558E-4]:5.231950794192E-2,(((36[&rate=5.835213703426558E-4]:6.256387440345E-1,33[&rate=5.835213703426558E-4]:5.901196183517E-1)[&rate=5.835213703426558E-4]:1.631922822341E-1,34[&rate=5.835213703426558E-4]:5.675195508589E-1)[&rate=5.835213703426558E-4]:1.239201974096E-2,(32[&rate=5.835213703426558E-4]:7.009530280007E-1,37[&rate=5.835213703426558E-4]:6.162535744487E-1)[&rate=5.835213703426558E-4]:8.934105626032E-2)[&rate=5.835213703426558E-4]:9.637344278128E-2);
tree STATE_8188000 [&joint=-18014.612833609433,lnP=-18014.612833609433] = [&R] ((((29[&rate=5.126045778565824E-4]:4.556681812271E-1,14[&rate=5.126045778565824E-4]:2.541161107344E0)[&rate=5.126045778565824E-4]:1.619958956726E-1,((38[&rate=5.126045778565824E-4]:8.71665080668E-1,(((13[&rate=5.126045778565824E-4]:3.661377175755E-1,9[&rate=5.126045778565824E-4]:3.27781553192E-1)[&rate=5.126045778565824E-4]:4.699246991868E-1,(5[&rate=5.126045778565824E-4]:7.157789270118E-1,(3[&rate=5.126045778565824E-4]:5.909768124403E-1,16[&rate=5.126045778565824E-4]:7.060453055909E-1)[&rate=5.126045778565824E-4]:7.2747320051E-2)[&rate=5.126045778565824E-4]:6.548896920268E-2)[&rate=5.126045778565824E-4]:6.723101754217E-1,(((49[&rate=5.126045778565824E-4]:9.594649683293E-1,((((53[&rate=5.126045778565824E-4]:2.657994245521E-1,41[&rate=5.126045778565824E-4]:2.356624382507E-1)[&rate=5.126045778565824E-4]:4.212598444974E-1,46[&rate=5.126045778565824E-4]:6.788400909672E-1)[&rate=5.126045778565824E-4]:1.096751797456E-1,((27[&rate=5.126045778565824E-4]:5.302318434655E-1,4[&rate=5.126045778565824E-4]:3.576291037395E-1)[&rate=5.126045778565824E-4]:3.434073814577E-1,8[&rate=5.126045778565824E-4]:7.503515536903E-1)[&rate=5.126045778565824E-4]:3.542399099507E-2)[&rate=5.126045778565824E-4]:1.624505415027E-1,(12[&rate=5.126045778565824E-4]:6.275279866814E-1,15[&rate=5.126045778565824E-4]:6.658841510651E-1)[&rate=5.126045778565824E-4]:3.289172775888E-1)[&rate=5.126045778565824E-4]:3.019704059172E-3)[&rate=5.126045778565824E-4]:3.252811268773E-1,((52[&rate=5.126045778565824E-4]:7.771113351601E-1,(((40[&rate=5.126045778565824E-4]:1.173021732184E-2,42[&rate=5.126045778565824E-4]:1.173021732184E-2)[&rate=5.126045778565824E-4]:6.645498491751E-1,(47[&rate=5.126045778565824E-4]:3.666090151747E-1,54[&rate=5.126045778565824E-4]:5.419514809281E-1)[&rate=5.126045778565824E-4]:3.261094074866E-1)[&rate=5.126045778565824E-4]:9.682476174246E-2,(63[&rate=5.126045778565824E-4]:3.389066965054E-1,58[&rate=5.126045778565824E-4]:3.36166970478E-1)[&rate=5.126045778565824E-4]:4.122803235149E-1)[&rate=5.126045778565824E-4]:6.428047952347E-2)[&rate=5.126045778565824E-4]:1.413104189272E-1,((17[&rate=5.126045778565824E-4]:6.732700033299E-1,11[&rate=5.126045778565824E-4]:6.349138389462E-1)[&rate=5.126045778565824E-4]:1.763309545564E-1,(51[&rate=5.126045778565824E-4]:6.942514381955E-1,((45[&rate=5.126045778565824E-4]:5.468324069203E-1,(48[&rate=5.126045778565824E-4]:4.101989804419E-1,50[&rate=5.126045778565824E-4]:3.2800719962E-1)[&rate=5.126045778565824E-4]:1.393731525058E-1)[&rate=5.126045778565824E-4]:1.349615052538E-1,(43[&rate=5.126045778565824E-4]:3.325208569621E-1,44[&rate=5.126045778565824E-4]:3.297811309348E-1)[&rate=5.126045778565824E-4]:3.300949730203E-1)[&rate=5.126045778565824E-4]:9.190958081587E-2)[&rate=5.126045778565824E-4]:3.48015744853E-2)[&rate=5.126045778565824E-4]:1.893687414066E-1)[&rate=5.126045778565824E-4]:2.841325602974E-1)[&rate=5.126045778565824E-4]:7.063612783447E-2,(((39[&rate=5.126045778565824E-4]:1.017326239448E-2,(((19[&rate=5.126045778565824E-4]:6.784673998856E-1,26[&rate=5.126045778565824E-4]:7.031249341321E-1)[&rate=5.126045778565824E-4]:1.701019159621E-1,1[&rate=5.126045778565824E-4]:8.692548023125E-2)[&rate=5.126045778565824E-4]:2.15595840033E-2,22[&rate=5.126045778565824E-4]:8.893069820428E-1)[&rate=5.126045778565824E-4]:2.825101159681E-1)[&rate=5.126045778565824E-4]:1.356636946255E-1,((21[&rate=5.126045778565824E-4]:7.874522098881E-1,(23[&rate=5.126045778565824E-4]:4.424751362377E-1,18[&rate=5.126045778565824E-4]:4.23297054046E-1)[&rate=5.126045778565824E-4]:3.5593597776E-1)[&rate=5.126045778565824E-4]:2.400512399207E-1,(10[&rate=5.126045778565824E-4]:8.184539323375E-1,55[&rate=5.126045778565824E-4]:7.992758501457E-1)[&rate=5.126045778565824E-4]:1.241180106221E-1)[&rate=5.126045778565824E-4]:2.690184387179E-1)[&rate=5.126045778565824E-4]:1.055177730676E-1,(57[&rate=5.126045778565824E-4]:4.961706900456E-1,((56[&rate=5.126045778565824E-4]:2.504491055791E-1,59[&rate=5.126045778565824E-4]:2.477093795517E-1)[&rate=5.126045778565824E-4]:1.621258154618E-1,60[&rate=5.126045778565824E-4]:4.153146470684E-1)[&rate=5.126045778565824E-4]:8.085604297716E-2)[&rate=5.126045778565824E-4]:1.001759382508E0)[&rate=5.126045778565824E-4]:3.005489021399E-2)[&rate=5.126045778565824E-4]:1.228533828415E-1)[&rate=5.126045778565824E-4]:4.728815295799E-1)[&rate=5.126045778565824E-4]:6.981468686976E-1,((2[&rate=5.126045778565824E-4]:7.97932533635E-1,((28[&rate=5.126045778565824E-4]:8.982339623877E-1,(20[&rate=5.126045778565824E-4]:3.984189882931E-1,25[&rate=5.126045778565824E-4]:4.148573444575E-1)[&rate=5.126045778565824E-4]:4.450204535466E-1)[&rate=5.126045778565824E-4]:1.323754475313E-2,((6[&rate=5.126045778565824E-4]:4.253633569294E-1,7[&rate=5.126045778565824E-4]:4.253633569294E-1)[&rate=5.126045778565824E-4]:2.700029184961E-1,24[&rate=5.126045778565824E-4]:8.022155904939E-1)[&rate=5.126045778565824E-4]:6.542030020854E-2)[&rate=5.126045778565824E-4]:1.138582867682E-1)[&rate=5.126045778565824E-4]:1.684326493746E0,62[&rate=5.126045778565824E-4]:5.829102737319E-1)[&rate=5.126045778565824E-4]:7.111456582025E-2)[&rate=5.126045778565824E-4]:2.101628652788E-2)[&rate=5.126045778565824E-4]:8.130491102305E-2,(61[&rate=5.126045778565824E-4]:7.355503949706E-1,30[&rate=5.126045778565824E-4]:6.153318157357E-1)[&rate=5.126045778565824E-4]:8.363717218707E-2)[&rate=5.126045778565824E-4]:3.917333823214E-2,(((32[&rate=5.126045778565824E-4]:2.418598479113E-1,(31[&rate=5.126045778565824E-4]:1.113434867796E-1,37[&rate=5.126045778565824E-4]:1.113434867796E-1)[&rate=5.126045778565824E-4]:4.581690757962E-2)[&rate=5.126045778565824E-4]:4.920918636533E-1,(35[&rate=5.126045778565824E-4]:7.166413102755E-1,(36[&rate=5.126045778565824E-4]:5.669005948151E-1,33[&rate=5.126045778565824E-4]:5.313814691323E-1)[&rate=5.126045778565824E-4]:1.715986389576E-1)[&rate=5.126045778565824E-4]:6.381439540297E-3)[&rate=5.126045778565824E-4]:4.652195308385E-2,34[&rate=5.126045778565824E-4]:5.700911509872E-1)[&rate=5.126045778565824E-4]:9.701292380151E-2);
tree STATE_8190000 [&joint=-18009.550131586777,lnP=-18009.550131586777] = [&R] ((62[&rate=5.040772680300194E-4]:7.066089220911E-1,((38[&rate=5.040772680300194E-4]:5.908825066587E-1,(((3[&rate=5.040772680300194E-4]:5.031166960361E-1,16[&rate=5.040772680300194E-4]:6.181851891867E-1)[&rate=5.040772680300194E-4]:3.226887922138E-1,((13[&rate=5.040772680300194E-4]:3.01586591417E-1,9[&rate=5.040772680300194E-4]:2.632304270335E-1)[&rate=5.040772680300194E-4]:5.128765011196E-1,5[&rate=5.040772680300194E-4]:7.596685719888E-1)[&rate=5.040772680300194E-4]:1.181917107817E-1)[&rate=5.040772680300194E-4]:6.166582766051E-1,((((41[&rate=5.040772680300194E-4]:7.041672923183E-1,(46[&rate=5.040772680300194E-4]:7.065605186313E-1,49[&rate=5.040772680300194E-4]:7.12039970686E-1)[&rate=5.040772680300194E-4]:1.952458190604E-2)[&rate=5.040772680300194E-4]:2.841914122054E-1,((53[&rate=5.040772680300194E-4]:6.975035458206E-1,(12[&rate=5.040772680300194E-4]:6.400398018502E-1,15[&rate=5.040772680300194E-4]:6.783959662338E-1)[&rate=5.040772680300194E-4]:5.472401794283E-2)[&rate=5.040772680300194E-4]:7.929289331164E-2,((27[&rate=5.040772680300194E-4]:4.383844646614E-1,4[&rate=5.040772680300194E-4]:2.657817249354E-1)[&rate=5.040772680300194E-4]:3.643919989917E-1,8[&rate=5.040772680300194E-4]:6.794887924202E-1)[&rate=5.040772680300194E-4]:8.634874260238E-2)[&rate=5.040772680300194E-4]:2.416992516929E-1)[&rate=5.040772680300194E-4]:2.171149087993E-1,(((63[&rate=5.040772680300194E-4]:2.574974996375E-1,58[&rate=5.040772680300194E-4]:2.547577736102E-1)[&rate=5.040772680300194E-4]:5.382875146668E-1,((42[&rate=5.040772680300194E-4]:4.03724135459E-1,(47[&rate=5.040772680300194E-4]:4.124491732002E-1,(54[&rate=5.040772680300194E-4]:5.465427470733E-1,40[&rate=5.040772680300194E-4]:3.547619251556E-1)[&rate=5.040772680300194E-4]:4.124889188025E-2)[&rate=5.040772680300194E-4]:7.71331842319E-3)[&rate=5.040772680300194E-4]:2.756584910797E-1,52[&rate=5.040772680300194E-4]:6.191086539359E-1)[&rate=5.040772680300194E-4]:1.383201959847E-1)[&rate=5.040772680300194E-4]:1.55446354226E-1,(((17[&rate=5.040772680300194E-4]:6.103240737508E-1,11[&rate=5.040772680300194E-4]:5.719679093671E-1)[&rate=5.040772680300194E-4]:1.765984585997E-1,51[&rate=5.040772680300194E-4]:6.663745871449E-1)[&rate=5.040772680300194E-4]:1.620419545526E-1,((45[&rate=5.040772680300194E-4]:5.073353569152E-1,(48[&rate=5.040772680300194E-4]:4.781055378379E-1,50[&rate=5.040772680300194E-4]:3.95913757016E-1)[&rate=5.040772680300194E-4]:3.196954510473E-2)[&rate=5.040772680300194E-4]:2.220003138995E-1,(43[&rate=5.040772680300194E-4]:6.96447084234E-1,44[&rate=5.040772680300194E-4]:6.937073582067E-1)[&rate=5.040772680300194E-4]:1.371050438899E-2)[&rate=5.040772680300194E-4]:1.785329256773E-1)[&rate=5.040772680300194E-4]:8.445866244909E-2)[&rate=5.040772680300194E-4]:2.378038886283E-1)[&rate=5.040772680300194E-4]:9.093037694617E-2,((57[&rate=5.040772680300194E-4]:7.886075950057E-1,(60[&rate=5.040772680300194E-4]:5.42461081204E-1,(59[&rate=5.040772680300194E-4]:5.067167650033E-1,56[&rate=5.040772680300194E-4]:5.094564910306E-1)[&rate=5.040772680300194E-4]:3.026486414577E-2)[&rate=5.040772680300194E-4]:2.461465138017E-1)[&rate=5.040772680300194E-4]:6.220047130409E-1,((((21[&rate=5.040772680300194E-4]:7.877169668789E-1,(23[&rate=5.040772680300194E-4]:7.823738100845E-1,18[&rate=5.040772680300194E-4]:7.631957278928E-1)[&rate=5.040772680300194E-4]:1.6302060904E-2)[&rate=5.040772680300194E-4]:2.506989757371E-1,(10[&rate=5.040772680300194E-4]:7.446821768047E-1,55[&rate=5.040772680300194E-4]:7.255040946129E-1)[&rate=5.040772680300194E-4]:2.088022589621E-1)[&rate=5.040772680300194E-4]:2.334613847867E-1,39[&rate=5.040772680300194E-4]:1.21192395896E-1)[&rate=5.040772680300194E-4]:1.875644324728E-2,(((19[&rate=5.040772680300194E-4]:7.686152203993E-1,26[&rate=5.040772680300194E-4]:7.932727546458E-1)[&rate=5.040772680300194E-4]:1.555872042239E-2,1[&rate=5.040772680300194E-4]:2.253010520522E-2)[&rate=5.040772680300194E-4]:6.246913219898E-2,22[&rate=5.040772680300194E-4]:8.658211552124E-1)[&rate=5.040772680300194E-4]:4.357715195472E-1)[&rate=5.040772680300194E-4]:2.408812643754E-2)[&rate=5.040772680300194E-4]:8.579168222257E-2)[&rate=5.040772680300194E-4]:1.953748430791E-1)[&rate=5.040772680300194E-4]:1.511584678311E-1)[&rate=5.040772680300194E-4]:1.025125483263E0,(((36[&rate=5.040772680300194E-4]:5.835206914102E-1,33[&rate=5.040772680300194E-4]:5.480015657273E-1)[&rate=5.040772680300194E-4]:1.633011712624E-1,((32[&rate=5.040772680300194E-4]:6.226845507586E-1,(31[&rate=5.040772680300194E-4]:2.68808659754E-1,37[&rate=5.040772680300194E-4]:2.68808659754E-1)[&rate=5.040772680300194E-4]:2.691764374525E-1)[&rate=5.040772680300194E-4]:8.51161591155E-2,34[&rate=5.040772680300194E-4]:4.974181962129E-1)[&rate=5.040772680300194E-4]:2.809219104994E-2)[&rate=5.040772680300194E-4]:1.495609785102E-2,35[&rate=5.040772680300194E-4]:7.399200370263E-1)[&rate=5.040772680300194E-4]:3.133909444781E-2)[&rate=5.040772680300194E-4]:6.38804198287E-3)[&rate=5.040772680300194E-4]:9.395496951089E-3,(((2[&rate=5.040772680300194E-4]:8.050348729818E-1,((28[&rate=5.040772680300194E-4]:8.041871299689E-1,(20[&rate=5.040772680300194E-4]:3.745605293324E-1,25[&rate=5.040772680300194E-4]:3.909988854968E-1)[&rate=5.040772680300194E-4]:3.748320800885E-1)[&rate=5.040772680300194E-4]:2.621919146483E-2,((6[&rate=5.040772680300194E-4]:1.129317413211E-1,7[&rate=5.040772680300194E-4]:1.129317413211E-1)[&rate=5.040772680300194E-4]:2.37296804807E-1,24[&rate=5.040772680300194E-4]:4.570778611967E-1)[&rate=5.040772680300194E-4]:3.294928437986E-1)[&rate=5.040772680300194E-4]:2.020258118221E-1)[&rate=5.040772680300194E-4]:1.733294133609E0,30[&rate=5.040772680300194E-4]:5.816032037616E-1)[&rate=5.040772680300194E-4]:2.228298185267E-2,(29[&rate=5.040772680300194E-4]:5.775561998652E-1,(61[&rate=5.040772680300194E-4]:5.845227437047E-1,14[&rate=5.040772680300194E-4]:2.549797090587E0)[&rate=5.040772680300194E-4]:1.132520353954E-1)[&rate=5.040772680300194E-4]:2.632998574907E-2)[&rate=5.040772680300194E-4]:5.474118424752E-2);
tree STATE_8192000 [&joint=-18009.215320258798,lnP=-18009.215320258798] = [&R] (((14[&rate=5.741713446659696E-4]:2.683120667075E0,(((2[&rate=5.741713446659696E-4]:6.114903017915E-1,((28[&rate=5.741713446659696E-4]:7.190736427653E-1,(20[&rate=5.741713446659696E-4]:5.392338982778E-1,25[&rate=5.741713446659696E-4]:5.556722544422E-1)[&rate=5.741713446659696E-4]:1.250452239395E-1)[&rate=5.741713446659696E-4]:6.787700414655E-2,((6[&rate=5.741713446659696E-4]:4.105155347908E-1,7[&rate=5.741713446659696E-4]:4.105155347908E-1)[&rate=5.741713446659696E-4]:4.378892507743E-2,24[&rate=5.741713446659696E-4]:5.611537749367E-1)[&rate=5.741713446659696E-4]:1.819612555368E-1)[&rate=5.741713446659696E-4]:5.193691515369E-2)[&rate=5.741713446659696E-4]:1.936065393891E0,62[&rate=5.741713446659696E-4]:6.482069420334E-1)[&rate=5.741713446659696E-4]:1.709571277812E-3,(29[&rate=5.741713446659696E-4]:5.903591103639E-1,30[&rate=5.741713446659696E-4]:5.903591103639E-1)[&rate=5.741713446659696E-4]:2.180353766958E-3)[&rate=5.741713446659696E-4]:5.088276826732E-3)[&rate=5.741713446659696E-4]:3.138214143636E-2,((((32[&rate=5.741713446659696E-4]:4.290026531947E-1,(31[&rate=5.741713446659696E-4]:1.698779142324E-1,37[&rate=5.741713446659696E-4]:1.698779142324E-1)[&rate=5.741713446659696E-4]:1.744252854102E-1)[&rate=5.741713446659696E-4]:2.247845795247E-1,(38[&rate=5.741713446659696E-4]:1.173119943733E0,(((3[&rate=5.741713446659696E-4]:6.830992036999E-1,16[&rate=5.741713446659696E-4]:7.981676968505E-1)[&rate=5.741713446659696E-4]:4.06075389605E-1,((13[&rate=5.741713446659696E-4]:2.392133062986E-1,9[&rate=5.741713446659696E-4]:2.008571419151E-1)[&rate=5.741713446659696E-4]:5.945758267114E-1,5[&rate=5.741713446659696E-4]:7.789946124621E-1)[&rate=5.741713446659696E-4]:3.622347753632E-1)[&rate=5.741713446659696E-4]:2.778463635242E-1,((((((19[&rate=5.741713446659696E-4]:5.438819278578E-1,26[&rate=5.741713446659696E-4]:5.685394621042E-1)[&rate=5.741713446659696E-4]:2.087511578716E-1,22[&rate=5.741713446659696E-4]:7.718111679212E-1)[&rate=5.741713446659696E-4]:7.625159159093E-2,1[&rate=5.741713446659696E-4]:6.724084170385E-2)[&rate=5.741713446659696E-4]:4.064364152154E-1,((21[&rate=5.741713446659696E-4]:7.70143853542E-1,(23[&rate=5.741713446659696E-4]:4.052632204833E-1,18[&rate=5.741713446659696E-4]:3.860851382915E-1)[&rate=5.741713446659696E-4]:3.758395371684E-1)[&rate=5.741713446659696E-4]:5.680467084406E-2,(10[&rate=5.741713446659696E-4]:6.83702530028E-1,55[&rate=5.741713446659696E-4]:6.645244478363E-1)[&rate=5.741713446659696E-4]:5.831448750884E-2)[&rate=5.741713446659696E-4]:4.165917462317E-1)[&rate=5.741713446659696E-4]:6.996772082092E-2,39[&rate=5.741713446659696E-4]:1.62823059932E-1)[&rate=5.741713446659696E-4]:8.062857677422E-2,(((((27[&rate=5.741713446659696E-4]:2.906988730798E-1,4[&rate=5.741713446659696E-4]:1.180961333538E-1)[&rate=5.741713446659696E-4]:5.406457215649E-1,8[&rate=5.741713446659696E-4]:7.080569234118E-1)[&rate=5.741713446659696E-4]:2.73056283851E-1,((46[&rate=5.741713446659696E-4]:7.30887735731E-1,41[&rate=5.741713446659696E-4]:7.08969927512E-1)[&rate=5.741713446659696E-4]:2.604181226608E-2,(53[&rate=5.741713446659696E-4]:7.402955207839E-1,(49[&rate=5.741713446659696E-4]:7.122643993949E-1,(12[&rate=5.741713446659696E-4]:3.201424470301E-1,15[&rate=5.741713446659696E-4]:3.584986114137E-1)[&rate=5.741713446659696E-4]:3.921219523649E-1)[&rate=5.741713446659696E-4]:2.52913953614E-2)[&rate=5.741713446659696E-4]:2.485320529549E-2)[&rate=5.741713446659696E-4]:2.269233852931E-1)[&rate=5.741713446659696E-4]:2.046738075276E-1,(((63[&rate=5.741713446659696E-4]:2.951286326057E-1,58[&rate=5.741713446659696E-4]:2.923889065784E-1)[&rate=5.741713446659696E-4]:3.555891116952E-1,(52[&rate=5.741713446659696E-4]:6.005046651277E-1,(((40[&rate=5.741713446659696E-4]:1.793334983327E-1,42[&rate=5.741713446659696E-4]:1.793334983327E-1)[&rate=5.741713446659696E-4]:4.799190159885E-2,47[&rate=5.741713446659696E-4]:2.437637560959E-1)[&rate=5.741713446659696E-4]:2.857373496615E-1,54[&rate=5.741713446659696E-4]:7.048435715108E-1)[&rate=5.741713446659696E-4]:1.477158881374E-1)[&rate=5.741713446659696E-4]:1.185691478962E-2)[&rate=5.741713446659696E-4]:4.258405129748E-1,((44[&rate=5.741713446659696E-4]:7.244895807167E-1,(43[&rate=5.741713446659696E-4]:6.125569134301E-1,(45[&rate=5.741713446659696E-4]:4.442742313457E-1,(48[&rate=5.741713446659696E-4]:3.417704463177E-1,50[&rate=5.741713446659696E-4]:2.595786654959E-1)[&rate=5.741713446659696E-4]:1.052435110553E-1)[&rate=5.741713446659696E-4]:1.874607642762E-1)[&rate=5.741713446659696E-4]:1.14672393314E-1)[&rate=5.741713446659696E-4]:2.343802415884E-1,((17[&rate=5.741713446659696E-4]:7.517123595979E-1,11[&rate=5.741713446659696E-4]:7.133561952142E-1)[&rate=5.741713446659696E-4]:2.272315275384E-1,51[&rate=5.741713446659696E-4]:8.583959419308E-1)[&rate=5.741713446659696E-4]:4.293963379895E-2)[&rate=5.741713446659696E-4]:1.368665171624E-1)[&rate=5.741713446659696E-4]:7.361231915853E-2)[&rate=5.741713446659696E-4]:8.37496952151E-2,(57[&rate=5.741713446659696E-4]:8.778352231341E-1,((59[&rate=5.741713446659696E-4]:3.282181742253E-1,56[&rate=5.741713446659696E-4]:3.309579002526E-1)[&rate=5.741713446659696E-4]:1.811142061729E-2,60[&rate=5.741713446659696E-4]:3.518090468975E-1)[&rate=5.741713446659696E-4]:5.260261762366E-1)[&rate=5.741713446659696E-4]:5.725234046797E-1)[&rate=5.741713446659696E-4]:3.966835135817E-2)[&rate=5.741713446659696E-4]:1.263090461501E-1)[&rate=5.741713446659696E-4]:8.088387129317E-1)[&rate=5.741713446659696E-4]:3.14487185685E-1)[&rate=5.741713446659696E-4]:4.872107407514E-2,(36[&rate=5.741713446659696E-4]:6.68820632478E-1,33[&rate=5.741713446659696E-4]:6.333015067951E-1)[&rate=5.741713446659696E-4]:4.461663606506E-2)[&rate=5.741713446659696E-4]:2.928736310523E-2,(35[&rate=5.741713446659696E-4]:6.454615171735E-1,34[&rate=5.741713446659696E-4]:4.46007965261E-1)[&rate=5.741713446659696E-4]:7.540519097755E-2)[&rate=5.741713446659696E-4]:3.655847478923E-2)[&rate=5.741713446659696E-4]:6.184832387298E-2,61[&rate=5.741713446659696E-4]:8.110767855019E-1);
tree STATE_8194000 [&joint=-17994.29833285326,lnP=-17994.29833285326] = [&R] ((((62[&rate=4.985836397452645E-4]:6.507060146058E-1,14[&rate=4.985836397452645E-4]:2.678821891543E0)[&rate=4.985836397452645E-4]:1.610098137112E-2,(30[&rate=4.985836397452645E-4]:5.950742370471E-1,(34[&rate=4.985836397452645E-4]:4.097693623243E-1,(61[&rate=4.985836397452645E-4]:5.299347334637E-1,(38[&rate=4.985836397452645E-4]:8.427108398618E-1,(((5[&rate=4.985836397452645E-4]:7.302673915423E-1,(3[&rate=4.985836397452645E-4]:3.721647979452E-1,16[&rate=4.985836397452645E-4]:4.872332910958E-1)[&rate=4.985836397452645E-4]:3.060477990766E-1)[&rate=4.985836397452645E-4]:7.973364826821E-3,(13[&rate=4.985836397452645E-4]:4.586014818369E-1,9[&rate=4.985836397452645E-4]:4.202453174535E-1)[&rate=4.985836397452645E-4]:3.3443379508E-1)[&rate=4.985836397452645E-4]:6.63575594796E-1,((57[&rate=4.985836397452645E-4]:8.666347158325E-1,((60[&rate=4.985836397452645E-4]:4.267093108388E-1,56[&rate=4.985836397452645E-4]:4.239695848112E-1)[&rate=4.985836397452645E-4]:3.127008078138E-2,59[&rate=4.985836397452645E-4]:4.524999395653E-1)[&rate=4.985836397452645E-4]:4.086553242123E-1)[&rate=4.985836397452645E-4]:6.205327739428E-1,(((((8[&rate=4.985836397452645E-4]:7.150197706784E-1,(27[&rate=4.985836397452645E-4]:3.83003363513E-1,4[&rate=4.985836397452645E-4]:2.10400623787E-1)[&rate=4.985836397452645E-4]:4.553040783984E-1)[&rate=4.985836397452645E-4]:1.657525621484E-2,(12[&rate=4.985836397452645E-4]:2.655975802475E-1,15[&rate=4.985836397452645E-4]:3.039537446312E-1)[&rate=4.985836397452645E-4]:4.742166247278E-1)[&rate=4.985836397452645E-4]:2.189168288835E-1,((53[&rate=4.985836397452645E-4]:6.899365203491E-1,41[&rate=4.985836397452645E-4]:6.597995340477E-1)[&rate=4.985836397452645E-4]:8.964788491016E-2,(46[&rate=4.985836397452645E-4]:7.450468290557E-1,49[&rate=4.985836397452645E-4]:7.505262811105E-1)[&rate=4.985836397452645E-4]:2.631839812119E-2)[&rate=4.985836397452645E-4]:1.818863546272E-1)[&rate=4.985836397452645E-4]:2.181621553353E-1,(((63[&rate=4.985836397452645E-4]:4.012031787842E-1,58[&rate=4.985836397452645E-4]:3.984634527569E-1)[&rate=4.985836397452645E-4]:2.756716290675E-1,(52[&rate=4.985836397452645E-4]:6.131311283679E-1,(47[&rate=4.985836397452645E-4]:4.990322205915E-1,((42[&rate=4.985836397452645E-4]:3.017726218334E-1,40[&rate=4.985836397452645E-4]:3.017726218334E-1)[&rate=4.985836397452645E-4]:1.291112159372E-1,54[&rate=4.985836397452645E-4]:6.226646596883E-1)[&rate=4.985836397452645E-4]:5.17100266566E-2)[&rate=4.985836397452645E-4]:1.908112365435E-1)[&rate=4.985836397452645E-4]:2.538751510014E-2)[&rate=4.985836397452645E-4]:2.569947863114E-1,((((48[&rate=4.985836397452645E-4]:2.816531384691E-1,50[&rate=4.985836397452645E-4]:1.994613576472E-1)[&rate=4.985836397452645E-4]:6.555622404265E-2,45[&rate=4.985836397452645E-4]:3.444696364843E-1)[&rate=4.985836397452645E-4]:3.673817664168E-1,(44[&rate=4.985836397452645E-4]:6.820170010327E-1,43[&rate=4.985836397452645E-4]:6.847567270601E-1)[&rate=4.985836397452645E-4]:7.916593649338E-3)[&rate=4.985836397452645E-4]:1.681616384447E-1,((17[&rate=4.985836397452645E-4]:3.810186193483E-1,11[&rate=4.985836397452645E-4]:3.426624549646E-1)[&rate=4.985836397452645E-4]:3.798579748052E-1,51[&rate=4.985836397452645E-4]:6.40328648948E-1)[&rate=4.985836397452645E-4]:1.602323376034E-1)[&rate=4.985836397452645E-4]:9.495244322818E-2)[&rate=4.985836397452645E-4]:1.991879785928E-1)[&rate=4.985836397452645E-4]:8.288997402297E-2,(((((19[&rate=4.985836397452645E-4]:7.938334848448E-1,26[&rate=4.985836397452645E-4]:8.184910190913E-1)[&rate=4.985836397452645E-4]:3.807770473207E-2,1[&rate=4.985836397452645E-4]:7.026735396041E-2)[&rate=4.985836397452645E-4]:1.571678198247E-1,22[&rate=4.985836397452645E-4]:1.008257091593E0)[&rate=4.985836397452645E-4]:2.021827956712E-1,((21[&rate=4.985836397452645E-4]:6.807890634027E-1,(23[&rate=4.985836397452645E-4]:3.452670585536E-1,18[&rate=4.985836397452645E-4]:3.260889763618E-1)[&rate=4.985836397452645E-4]:3.464809089588E-1)[&rate=4.985836397452645E-4]:1.552675350281E-1,(10[&rate=4.985836397452645E-4]:6.755357168251E-1,55[&rate=4.985836397452645E-4]:6.563576346334E-1)[&rate=4.985836397452645E-4]:7.558937475644E-2)[&rate=4.985836397452645E-4]:3.63424384724E-1)[&rate=4.985836397452645E-4]:2.01964083013E-2,39[&rate=4.985836397452645E-4]:6.899245994941E-2)[&rate=4.985836397452645E-4]:1.168181005282E-1)[&rate=4.985836397452645E-4]:5.478158683184E-2)[&rate=4.985836397452645E-4]:1.119091353626E-1)[&rate=4.985836397452645E-4]:4.956890092447E-1)[&rate=4.985836397452645E-4]:5.401694733608E-1)[&rate=4.985836397452645E-4]:7.109145946173E-2)[&rate=4.985836397452645E-4]:1.142666233566E-1)[&rate=4.985836397452645E-4]:1.435570974947E-2)[&rate=4.985836397452645E-4]:2.398676676908E-3,(29[&rate=4.985836397452645E-4]:5.948167943811E-1,(2[&rate=4.985836397452645E-4]:6.002300215078E-1,(28[&rate=4.985836397452645E-4]:6.99560274324E-1,((20[&rate=4.985836397452645E-4]:1.381633501942E-1,25[&rate=4.985836397452645E-4]:1.546017063586E-1)[&rate=4.985836397452645E-4]:4.566967543118E-1,((6[&rate=4.985836397452645E-4]:2.393508498741E-1,7[&rate=4.985836397452645E-4]:2.393508498741E-1)[&rate=4.985836397452645E-4]:1.433532000202E-1,24[&rate=4.985836397452645E-4]:4.895533649628E-1)[&rate=4.985836397452645E-4]:1.162656436529E-1)[&rate=4.985836397452645E-4]:4.990564926996E-2)[&rate=4.985836397452645E-4]:1.280670074579E-1)[&rate=4.985836397452645E-4]:1.951312575703E0)[&rate=4.985836397452645E-4]:1.701182909243E-2)[&rate=4.985836397452645E-4]:1.626927497761E-2,(35[&rate=4.985836397452645E-4]:7.288014625412E-1,((36[&rate=4.985836397452645E-4]:6.2531157818E-1,33[&rate=4.985836397452645E-4]:5.897924524971E-1)[&rate=4.985836397452645E-4]:1.146346568159E-1,(32[&rate=4.985836397452645E-4]:3.693687646378E-1,(31[&rate=4.985836397452645E-4]:1.740624261091E-1,37[&rate=4.985836397452645E-4]:1.740624261091E-1)[&rate=4.985836397452645E-4]:1.106068849766E-1)[&rate=4.985836397452645E-4]:3.596485086096E-1)[&rate=4.985836397452645E-4]:1.071315104255E-2)[&rate=4.985836397452645E-4]:2.771173645624E-2);
tree STATE_8196000 [&joint=-17993.68920121089,lnP=-17993.68920121089] = [&R] ((32[&rate=5.351136786506519E-4]:7.512496006048E-1,(31[&rate=5.351136786506519E-4]:5.66247390137E-1,37[&rate=5.351136786506519E-4]:5.66247390137E-1)[&rate=5.351136786506519E-4]:1.003027569158E-1)[&rate=5.351136786506519E-4]:9.19757690341E-2,((35[&rate=5.351136786506519E-4]:7.241074341021E-1,((36[&rate=5.351136786506519E-4]:3.733510364348E-1,33[&rate=5.351136786506519E-4]:3.37831910752E-1)[&rate=5.351136786506519E-4]:2.926811861319E-1,34[&rate=5.351136786506519E-4]:4.44720747157E-1)[&rate=5.351136786506519E-4]:7.993313503262E-2)[&rate=5.351136786506519E-4]:2.979609762626E-2,(((61[&rate=5.351136786506519E-4]:6.851039150479E-1,30[&rate=5.351136786506519E-4]:5.64885335813E-1)[&rate=5.351136786506519E-4]:3.349067433819E-2,((38[&rate=5.351136786506519E-4]:1.112853076219E0,(((3[&rate=5.351136786506519E-4]:5.999825500705E-1,16[&rate=5.351136786506519E-4]:7.150510432211E-1)[&rate=5.351136786506519E-4]:1.876166536051E-1,((13[&rate=5.351136786506519E-4]:3.218654842483E-1,9[&rate=5.351136786506519E-4]:2.835093198648E-1)[&rate=5.351136786506519E-4]:2.653362057682E-1,5[&rate=5.351136786506519E-4]:5.324071694686E-1)[&rate=5.351136786506519E-4]:3.072468287275E-1)[&rate=5.351136786506519E-4]:5.66079446029E-1,(((((((27[&rate=5.351136786506519E-4]:3.756026653155E-1,4[&rate=5.351136786506519E-4]:2.029999255895E-1)[&rate=5.351136786506519E-4]:3.771399286325E-1,8[&rate=5.351136786506519E-4]:6.294549227151E-1)[&rate=5.351136786506519E-4]:2.024435736973E-1,(12[&rate=5.351136786506519E-4]:4.03609564705E-1,15[&rate=5.351136786506519E-4]:4.419657290887E-1)[&rate=5.351136786506519E-4]:4.365081097895E-1)[&rate=5.351136786506519E-4]:1.493989898383E-1,(((53[&rate=5.351136786506519E-4]:7.610344020227E-1,46[&rate=5.351136786506519E-4]:7.528152239404E-1)[&rate=5.351136786506519E-4]:9.021634099199E-2,49[&rate=5.351136786506519E-4]:8.485110169871E-1)[&rate=5.351136786506519E-4]:2.992721897967E-2,41[&rate=5.351136786506519E-4]:8.510409756929E-1)[&rate=5.351136786506519E-4]:1.11078428366E-1)[&rate=5.351136786506519E-4]:1.73397581513E-1,(((((42[&rate=5.351136786506519E-4]:3.262406284068E-1,54[&rate=5.351136786506519E-4]:5.180214503245E-1)[&rate=5.351136786506519E-4]:5.564960616528E-2,(47[&rate=5.351136786506519E-4]:3.463794717533E-1,40[&rate=5.351136786506519E-4]:3.299411155889E-1)[&rate=5.351136786506519E-4]:5.194911898317E-2)[&rate=5.351136786506519E-4]:3.447880821365E-1,(63[&rate=5.351136786506519E-4]:2.150779742931E-1,58[&rate=5.351136786506519E-4]:2.123382482658E-1)[&rate=5.351136786506519E-4]:4.896825341964E-1)[&rate=5.351136786506519E-4]:4.684502171305E-2,52[&rate=5.351136786506519E-4]:7.132493658189E-1)[&rate=5.351136786506519E-4]:2.062508376867E-1,((((48[&rate=5.351136786506519E-4]:2.852671627546E-1,50[&rate=5.351136786506519E-4]:2.030753819327E-1)[&rate=5.351136786506519E-4]:3.5292561987E-1,45[&rate=5.351136786506519E-4]:6.354530565972E-1)[&rate=5.351136786506519E-4]:1.615057992435E-1,(44[&rate=5.351136786506519E-4]:2.823776145584E-1,43[&rate=5.351136786506519E-4]:2.851173405857E-1)[&rate=5.351136786506519E-4]:4.926634330633E-1)[&rate=5.351136786506519E-4]:1.339604371001E-1,((17[&rate=5.351136786506519E-4]:3.260079698957E-1,11[&rate=5.351136786506519E-4]:2.87651805512E-1)[&rate=5.351136786506519E-4]:5.208585837554E-1,51[&rate=5.351136786506519E-4]:7.263186084456E-1)[&rate=5.351136786506519E-4]:1.251486297007E-1)[&rate=5.351136786506519E-4]:6.803296535923E-2)[&rate=5.351136786506519E-4]:1.612222615182E-1)[&rate=5.351136786506519E-4]:1.293220203646E-1,(57[&rate=5.351136786506519E-4]:5.038675369008E-1,((60[&rate=5.351136786506519E-4]:3.552701167566E-1,56[&rate=5.351136786506519E-4]:3.52530390729E-1)[&rate=5.351136786506519E-4]:8.533621947345E-2,59[&rate=5.351136786506519E-4]:4.351268841751E-1)[&rate=5.351136786506519E-4]:6.326120067076E-2)[&rate=5.351136786506519E-4]:9.609714690357E-1)[&rate=5.351136786506519E-4]:3.86805975712E-2,((((19[&rate=5.351136786506519E-4]:7.611966391518E-1,26[&rate=5.351136786506519E-4]:7.858541733982E-1)[&rate=5.351136786506519E-4]:9.777098232617E-2,1[&rate=5.351136786506519E-4]:9.732378586147E-2)[&rate=5.351136786506519E-4]:1.712070966732E-1,22[&rate=5.351136786506519E-4]:1.049352800343E0)[&rate=5.351136786506519E-4]:2.016709393613E-1,(39[&rate=5.351136786506519E-4]:6.990431833539E-3,((21[&rate=5.351136786506519E-4]:6.645750725195E-1,(23[&rate=5.351136786506519E-4]:4.828803948716E-1,18[&rate=5.351136786506519E-4]:4.637023126799E-1)[&rate=5.351136786506519E-4]:1.926535817576E-1)[&rate=5.351136786506519E-4]:1.790152613754E-1,(10[&rate=5.351136786506519E-4]:6.171684072352E-1,55[&rate=5.351136786506519E-4]:5.979903250435E-1)[&rate=5.351136786506519E-4]:1.414904198105E-1)[&rate=5.351136786506519E-4]:3.140850294453E-1)[&rate=5.351136786506519E-4]:8.23894722543E-2)[&rate=5.351136786506519E-4]:1.67564356954E-1)[&rate=5.351136786506519E-4]:9.947411469009E-2)[&rate=5.351136786506519E-4]:7.619141525421E-1)[&rate=5.351136786506519E-4]:4.514334018519E-1,62[&rate=5.351136786506519E-4]:6.484993682576E-1)[&rate=5.351136786506519E-4]:7.253691073947E-3)[&rate=5.351136786506519E-4]:1.094755037513E-2,(14[&rate=5.351136786506519E-4]:2.69288273884E0,(29[&rate=5.351136786506519E-4]:5.926089832089E-1,(2[&rate=5.351136786506519E-4]:8.805559912082E-1,((20[&rate=5.351136786506519E-4]:3.358543186086E-1,25[&rate=5.351136786506519E-4]:3.52292674773E-1)[&rate=5.351136786506519E-4]:4.244618782652E-1,(((6[&rate=5.351136786506519E-4]:2.677301130431E-1,7[&rate=5.351136786506519E-4]:2.677301130431E-1)[&rate=5.351136786506519E-4]:2.446803460245E-1,24[&rate=5.351136786506519E-4]:6.192597741361E-1)[&rate=5.351136786506519E-4]:1.408707939907E-1,28[&rate=5.351136786506519E-4]:8.039661845652E-1)[&rate=5.351136786506519E-4]:1.114453285666E-2)[&rate=5.351136786506519E-4]:2.928425340604E-1)[&rate=5.351136786506519E-4]:1.66877879483E0)[&rate=5.351136786506519E-4]:1.478082951412E-2)[&rate=5.351136786506519E-4]:1.933747803381E-3)[&rate=5.351136786506519E-4]:1.616467065571E-2)[&rate=5.351136786506519E-4]:7.839287616183E-2);
tree STATE_8198000 [&joint=-18014.273988635352,lnP=-18014.273988635352] = [&R] ((32[&rate=4.7486359579253066E-4]:6.735616545772E-1,(31[&rate=4.7486359579253066E-4]:2.609535353561E-1,37[&rate=4.7486359579253066E-4]:2.609535353561E-1)[&rate=4.7486359579253066E-4]:3.279086656691E-1)[&rate=4.7486359579253066E-4]:1.05166380611E-1,(((61[&rate=4.7486359579253066E-4]:5.782655959991E-1,(2[&rate=4.7486359579253066E-4]:1.000060380573E0,(28[&rate=4.7486359579253066E-4]:9.851459749263E-1,((20[&rate=4.7486359579253066E-4]:5.047630232896E-1,25[&rate=4.7486359579253066E-4]:5.21201379454E-1)[&rate=4.7486359579253066E-4]:3.906568198765E-1,((6[&rate=4.7486359579253066E-4]:4.402344566209E-1,7[&rate=4.7486359579253066E-4]:4.402344566209E-1)[&rate=4.7486359579253066E-4]:2.926546008166E-1,24[&rate=4.7486359579253066E-4]:8.397383725061E-1)[&rate=4.7486359579253066E-4]:6.664037476967E-2)[&rate=4.7486359579253066E-4]:3.493161121217E-2)[&rate=4.7486359579253066E-4]:2.423116659205E-1)[&rate=4.7486359579253066E-4]:1.414712439021E0)[&rate=4.7486359579253066E-4]:1.420633056584E-1,((30[&rate=4.7486359579253066E-4]:5.081305481773E-1,((14[&rate=4.7486359579253066E-4]:2.290537021432E0,(38[&rate=4.7486359579253066E-4]:8.361761012179E-1,(((13[&rate=4.7486359579253066E-4]:4.315209101571E-1,9[&rate=4.7486359579253066E-4]:3.931647457737E-1)[&rate=4.7486359579253066E-4]:2.42496634886E-1,(5[&rate=4.7486359579253066E-4]:5.757959162371E-1,(3[&rate=4.7486359579253066E-4]:1.676380718081E-1,16[&rate=4.7486359579253066E-4]:2.827065649587E-1)[&rate=4.7486359579253066E-4]:3.561030499086E-1)[&rate=4.7486359579253066E-4]:4.342710825814E-2)[&rate=4.7486359579253066E-4]:8.619092041562E-1,(((((21[&rate=4.7486359579253066E-4]:7.042447472887E-1,(23[&rate=4.7486359579253066E-4]:5.23022289171E-1,18[&rate=4.7486359579253066E-4]:5.038442069793E-1)[&rate=4.7486359579253066E-4]:1.921813622273E-1)[&rate=4.7486359579253066E-4]:2.75360562857E-1,(10[&rate=4.7486359579253066E-4]:6.485732329311E-1,55[&rate=4.7486359579253066E-4]:6.293951507393E-1)[&rate=4.7486359579253066E-4]:2.461005703655E-1)[&rate=4.7486359579253066E-4]:2.189585573589E-1,39[&rate=4.7486359579253066E-4]:4.787893599793E-2)[&rate=4.7486359579253066E-4]:1.643299062087E-2,(((19[&rate=4.7486359579253066E-4]:6.901840109964E-1,26[&rate=4.7486359579253066E-4]:7.148415452429E-1)[&rate=4.7486359579253066E-4]:1.257172010787E-1,1[&rate=4.7486359579253066E-4]:5.425737645861E-2)[&rate=4.7486359579253066E-4]:1.457012919363E-1,22[&rate=4.7486359579253066E-4]:9.807805862032E-1)[&rate=4.7486359579253066E-4]:2.45175176032E-1)[&rate=4.7486359579253066E-4]:1.766493045613E-1,((((((27[&rate=4.7486359579253066E-4]:5.671754278493E-1,4[&rate=4.7486359579253066E-4]:3.945726881233E-1)[&rate=4.7486359579253066E-4]:1.239250424878E-1,8[&rate=4.7486359579253066E-4]:5.678127991042E-1)[&rate=4.7486359579253066E-4]:3.336531020343E-1,((46[&rate=4.7486359579253066E-4]:6.469235826324E-1,41[&rate=4.7486359579253066E-4]:6.250057744133E-1)[&rate=4.7486359579253066E-4]:3.686601441822E-2,(53[&rate=4.7486359579253066E-4]:6.080178629537E-1,49[&rate=4.7486359579253066E-4]:6.052781369261E-1)[&rate=4.7486359579253066E-4]:8.399091217927E-2)[&rate=4.7486359579253066E-4]:2.204160301152E-1)[&rate=4.7486359579253066E-4]:1.054764577203E-1,(12[&rate=4.7486359579253066E-4]:4.511780900917E-1,15[&rate=4.7486359579253066E-4]:4.895342544754E-1)[&rate=4.7486359579253066E-4]:5.639834468492E-1)[&rate=4.7486359579253066E-4]:2.642710042173E-1,((((42[&rate=4.7486359579253066E-4]:5.543724326186E-1,40[&rate=4.7486359579253066E-4]:5.543724326186E-1)[&rate=4.7486359579253066E-4]:2.333168487419E-1,(54[&rate=4.7486359579253066E-4]:8.271023284426E-1,47[&rate=4.7486359579253066E-4]:6.517598626892E-1)[&rate=4.7486359579253066E-4]:1.523677748357E-1)[&rate=4.7486359579253066E-4]:6.000607750422E-2,((63[&rate=4.7486359579253066E-4]:4.891964382956E-1,58[&rate=4.7486359579253066E-4]:4.864567122683E-1)[&rate=4.7486359579253066E-4]:2.740167264338E-1,52[&rate=4.7486359579253066E-4]:7.248570003457E-1)[&rate=4.7486359579253066E-4]:6.256438591625E-2)[&rate=4.7486359579253066E-4]:1.713604802529E-1,((17[&rate=4.7486359579253066E-4]:6.918890318287E-1,11[&rate=4.7486359579253066E-4]:6.53532867445E-1)[&rate=4.7486359579253066E-4]:3.026211141975E-1,((44[&rate=4.7486359579253066E-4]:8.381352977218E-1,((43[&rate=4.7486359579253066E-4]:5.538264009548E-1,(48[&rate=4.7486359579253066E-4]:4.458736951402E-1,50[&rate=4.7486359579253066E-4]:3.636819143183E-1)[&rate=4.7486359579253066E-4]:1.298705140337E-1)[&rate=4.7486359579253066E-4]:6.112710460044E-2,45[&rate=4.7486359579253066E-4]:6.34131587747E-1)[&rate=4.7486359579253066E-4]:2.259215181939E-1)[&rate=4.7486359579253066E-4]:5.782838995867E-2,51[&rate=4.7486359579253066E-4]:8.38429441105E-1)[&rate=4.7486359579253066E-4]:3.55327597157E-2)[&rate=4.7486359579253066E-4]:8.481966569418E-2)[&rate=4.7486359579253066E-4]:2.384588938215E-1)[&rate=4.7486359579253066E-4]:1.377293880504E-2,(57[&rate=4.7486359579253066E-4]:8.103764371956E-1,(59[&rate=4.7486359579253066E-4]:6.04991876383E-1,(60[&rate=4.7486359579253066E-4]:4.007937002893E-1,56[&rate=4.7486359579253066E-4]:3.980539742617E-1)[&rate=4.7486359579253066E-4]:2.096776281486E-1)[&rate=4.7486359579253066E-4]:1.999051087577E-1)[&rate=4.7486359579253066E-4]:6.55431782494E-1)[&rate=4.7486359579253066E-4]:2.172835395634E-2)[&rate=4.7486359579253066E-4]:1.908559289783E-1)[&rate=4.7486359579253066E-4]:4.098383931145E-1)[&rate=4.7486359579253066E-4]:3.420321530911E-1)[&rate=4.7486359579253066E-4]:2.593301277862E-1,29[&rate=4.7486359579253066E-4]:4.643742231014E-1)[&rate=4.7486359579253066E-4]:4.375632507589E-2)[&rate=4.7486359579253066E-4]:4.096918827969E-2,62[&rate=4.7486359579253066E-4]:6.064767856373E-1)[&rate=4.7486359579253066E-4]:5.101058596562E-2)[&rate=4.7486359579253066E-4]:1.476289331976E-2,(35[&rate=4.7486359579253066E-4]:7.288225936306E-1,((36[&rate=4.7486359579253066E-4]:6.828769647418E-1,33[&rate=4.7486359579253066E-4]:6.47357839059E-1)[&rate=4.7486359579253066E-4]:5.709578892124E-3,34[&rate=4.7486359579253066E-4]:4.672750682242E-1)[&rate=4.7486359579253066E-4]:6.209397349384E-2)[&rate=4.7486359579253066E-4]:1.446592265807E-2)[&rate=4.7486359579253066E-4]:2.45105571509E-2);
tree STATE_8200000 [&joint=-18016.543901147532,lnP=-18016.543901147532] = [&R] ((36[&rate=4.470750585502968E-4]:6.498149352114E-1,33[&rate=4.470750585502968E-4]:6.142958095286E-1)[&rate=4.470750585502968E-4]:1.134008746631E-1,(((34[&rate=4.470750585502968E-4]:4.024897417047E-1,((32[&rate=4.470750585502968E-4]:5.313912159829E-1,(31[&rate=4.470750585502968E-4]:2.106258518175E-1,37[&rate=4.470750585502968E-4]:2.106258518175E-1)[&rate=4.470750585502968E-4]:2.360659106134E-1)[&rate=4.470750585502968E-4]:5.162841980979E-2,35[&rate=4.470750585502968E-4]:5.72090674044E-1)[&rate=4.470750585502968E-4]:2.985261957324E-2)[&rate=4.470750585502968E-4]:8.244999862022E-2,(62[&rate=4.470750585502968E-4]:5.761560308927E-1,(((29[&rate=4.470750585502968E-4]:4.103486081381E-1,61[&rate=4.470750585502968E-4]:5.30567187373E-1)[&rate=4.470750585502968E-4]:9.859249322022E-2,(38[&rate=4.470750585502968E-4]:9.794609262145E-1,(((13[&rate=4.470750585502968E-4]:3.77975860177E-1,9[&rate=4.470750585502968E-4]:3.396196957935E-1)[&rate=4.470750585502968E-4]:3.650495288837E-1,(5[&rate=4.470750585502968E-4]:5.863933853248E-1,(3[&rate=4.470750585502968E-4]:3.439872965471E-1,16[&rate=4.470750585502968E-4]:4.590557896977E-1)[&rate=4.470750585502968E-4]:1.903512942572E-1)[&rate=4.470750585502968E-4]:1.018374831881E-1)[&rate=4.470750585502968E-4]:6.755245368177E-1,((((((27[&rate=4.470750585502968E-4]:4.994049836684E-1,4[&rate=4.470750585502968E-4]:3.268022439424E-1)[&rate=4.470750585502968E-4]:2.923869242671E-1,(12[&rate=4.470750585502968E-4]:4.157345474992E-1,15[&rate=4.470750585502968E-4]:4.540907118829E-1)[&rate=4.470750585502968E-4]:2.609888672856E-1)[&rate=4.470750585502968E-4]:1.575115859444E-1,8[&rate=4.470750585502968E-4]:8.260158226471E-1)[&rate=4.470750585502968E-4]:1.789631865559E-1,((49[&rate=4.470750585502968E-4]:6.198645600049E-1,(53[&rate=4.470750585502968E-4]:6.136812548406E-1,41[&rate=4.470750585502968E-4]:5.835442685392E-1)[&rate=4.470750585502968E-4]:8.923031191877E-3)[&rate=4.470750585502968E-4]:1.441270128247E-1,46[&rate=4.470750585502968E-4]:7.585121207749E-1)[&rate=4.470750585502968E-4]:2.492066144554E-1)[&rate=4.470750585502968E-4]:8.884867667017E-2,(((63[&rate=4.470750585502968E-4]:5.00325428308E-1,58[&rate=4.470750585502968E-4]:4.975857022806E-1)[&rate=4.470750585502968E-4]:4.560999494563E-1,((((40[&rate=4.470750585502968E-4]:3.265397765207E-1,54[&rate=4.470750585502968E-4]:5.183205984384E-1)[&rate=4.470750585502968E-4]:2.565819065254E-2,42[&rate=4.470750585502968E-4]:3.521979671732E-1)[&rate=4.470750585502968E-4]:1.178976619169E-1,47[&rate=4.470750585502968E-4]:4.865339852545E-1)[&rate=4.470750585502968E-4]:2.908136001309E-1,52[&rate=4.470750585502968E-4]:7.006352566183E-1)[&rate=4.470750585502968E-4]:2.174339567623E-1)[&rate=4.470750585502968E-4]:4.211108871047E-2,((44[&rate=4.470750585502968E-4]:7.064910169876E-1,((45[&rate=4.470750585502968E-4]:4.78727485573E-1,43[&rate=4.470750585502968E-4]:4.595494033813E-1)[&rate=4.470750585502968E-4]:4.452017554936E-2,(48[&rate=4.470750585502968E-4]:3.455079308671E-1,50[&rate=4.470750585502968E-4]:2.633161500453E-1)[&rate=4.470750585502968E-4]:1.804794562826E-1)[&rate=4.470750585502968E-4]:2.051611640843E-1)[&rate=4.470750585502968E-4]:2.199280255343E-1,(51[&rate=4.470750585502968E-4]:5.555380744334E-1,(17[&rate=4.470750585502968E-4]:3.768782491039E-1,11[&rate=4.470750585502968E-4]:3.385220847203E-1)[&rate=4.470750585502968E-4]:2.99207770535E-1)[&rate=4.470750585502968E-4]:3.13346721513E-1)[&rate=4.470750585502968E-4]:9.129550614463E-2)[&rate=4.470750585502968E-4]:5.967478104223E-2)[&rate=4.470750585502968E-4]:2.153768213201E-1,((((((19[&rate=4.470750585502968E-4]:6.681221037816E-1,26[&rate=4.470750585502968E-4]:6.92779638028E-1)[&rate=4.470750585502968E-4]:2.00342225825E-1,1[&rate=4.470750585502968E-4]:1.068204939901E-1)[&rate=4.470750585502968E-4]:1.069358579045E-1,22[&rate=4.470750585502968E-4]:9.945782697028E-1)[&rate=4.470750585502968E-4]:2.261914612193E-1,39[&rate=4.470750585502968E-4]:5.912589530572E-2)[&rate=4.470750585502968E-4]:1.670192532247E-2,((23[&rate=4.470750585502968E-4]:7.306975587148E-1,(21[&rate=4.470750585502968E-4]:5.248301640819E-1,18[&rate=4.470750585502968E-4]:5.166109859998E-1)[&rate=4.470750585502968E-4]:1.949084905233E-1)[&rate=4.470750585502968E-4]:8.519558809084E-2,(10[&rate=4.470750585502968E-4]:5.558725338439E-1,55[&rate=4.470750585502968E-4]:5.366944516522E-1)[&rate=4.470750585502968E-4]:1.641302020029E-1)[&rate=4.470750585502968E-4]:4.215785094389E-1)[&rate=4.470750585502968E-4]:1.159171940986E-1,(57[&rate=4.470750585502968E-4]:6.022558648337E-1,(60[&rate=4.470750585502968E-4]:4.147599209818E-1,(56[&rate=4.470750585502968E-4]:3.765758885635E-1,59[&rate=4.470750585502968E-4]:3.738361625361E-1)[&rate=4.470750585502968E-4]:3.544430639079E-2)[&rate=4.470750585502968E-4]:1.874959438518E-1)[&rate=4.470750585502968E-4]:8.36064492359E-1)[&rate=4.470750585502968E-4]:5.170606780893E-2)[&rate=4.470750585502968E-4]:7.09892543017E-2)[&rate=4.470750585502968E-4]:6.70500041432E-1)[&rate=4.470750585502968E-4]:5.026443341376E-1)[&rate=4.470750585502968E-4]:2.114558733518E-3,((2[&rate=4.470750585502968E-4]:1.015024504011E0,((((6[&rate=4.470750585502968E-4]:2.760663584452E-1,7[&rate=4.470750585502968E-4]:2.760663584452E-1)[&rate=4.470750585502968E-4]:2.454338284639E-1,24[&rate=4.470750585502968E-4]:6.283495019776E-1)[&rate=4.470750585502968E-4]:6.602677367799E-2,28[&rate=4.470750585502968E-4]:7.38211892094E-1)[&rate=4.470750585502968E-4]:9.86824752427E-2,(20[&rate=4.470750585502968E-4]:5.720161863234E-1,25[&rate=4.470750585502968E-4]:5.884545424878E-1)[&rate=4.470750585502968E-4]:2.100836604652E-1)[&rate=4.470750585502968E-4]:4.055273969486E-1)[&rate=4.470750585502968E-4]:1.417145974853E0,14[&rate=4.470750585502968E-4]:2.560937602152E0)[&rate=4.470750585502968E-4]:3.561098405743E-2)[&rate=4.470750585502968E-4]:7.723321620503E-3)[&rate=4.470750585502968E-4]:3.71990099788E-2)[&rate=4.470750585502968E-4]:2.407246257856E-2,30[&rate=4.470750585502968E-4]:5.800504542697E-1)[&rate=4.470750585502968E-4]:3.289213156131E-2);
tree STATE_8202000 [&joint=-18016.90970273057,lnP=-18016.90970273057] = [&R] ((36[&rate=5.038810306050987E-4]:4.511406269804E-1,33[&rate=5.038810306050987E-4]:4.156215012975E-1)[&rate=5.038810306050987E-4]:3.154843468549E-1,((34[&rate=5.038810306050987E-4]:5.067343008553E-1,((32[&rate=5.038810306050987E-4]:4.968434766655E-1,(31[&rate=5.038810306050987E-4]:1.472613059791E-1,37[&rate=5.038810306050987E-4]:1.472613059791E-1)[&rate=5.038810306050987E-4]:2.648827171344E-1)[&rate=5.038810306050987E-4]:1.74897080939E-1,35[&rate=5.038810306050987E-4]:6.608115958558E-1)[&rate=5.038810306050987E-4]:4.537625691201E-2)[&rate=5.038810306050987E-4]:3.561230559588E-2,((14[&rate=5.038810306050987E-4]:2.599316670362E0,(2[&rate=5.038810306050987E-4]:8.986870657408E-1,((24[&rate=5.038810306050987E-4]:8.329301244199E-1,(6[&rate=5.038810306050987E-4]:3.002921913675E-1,7[&rate=5.038810306050987E-4]:3.002921913675E-1)[&rate=5.038810306050987E-4]:4.257886179839E-1)[&rate=5.038810306050987E-4]:8.374310852278E-2,((20[&rate=5.038810306050987E-4]:4.645942954499E-1,25[&rate=5.038810306050987E-4]:4.810326516143E-1)[&rate=5.038810306050987E-4]:4.02713705617E-1,28[&rate=5.038810306050987E-4]:9.22102521615E-1)[&rate=5.038810306050987E-4]:3.84063277661E-2)[&rate=5.038810306050987E-4]:1.655754766338E-1)[&rate=5.038810306050987E-4]:1.571862481333E0)[&rate=5.038810306050987E-4]:8.669177502611E-2,(((29[&rate=5.038810306050987E-4]:4.539229962372E-1,30[&rate=5.038810306050987E-4]:4.539229962372E-1)[&rate=5.038810306050987E-4]:8.107837695533E-2,(38[&rate=5.038810306050987E-4]:1.308531027153E0,((((13[&rate=5.038810306050987E-4]:5.244400610282E-1,9[&rate=5.038810306050987E-4]:4.860838966448E-1)[&rate=5.038810306050987E-4]:2.931266253854E-1,(3[&rate=5.038810306050987E-4]:6.338791109555E-1,16[&rate=5.038810306050987E-4]:7.489476041061E-1)[&rate=5.038810306050987E-4]:7.683826038984E-2)[&rate=5.038810306050987E-4]:1.930833742497E-2,5[&rate=5.038810306050987E-4]:7.820805032908E-1)[&rate=5.038810306050987E-4]:6.07972016111E-1,((((21[&rate=5.038810306050987E-4]:6.895584438504E-1,23[&rate=5.038810306050987E-4]:7.005173479601E-1)[&rate=5.038810306050987E-4]:1.312245263586E-1,((18[&rate=5.038810306050987E-4]:5.330129011756E-1,55[&rate=5.038810306050987E-4]:4.371224902167E-1)[&rate=5.038810306050987E-4]:2.271252339376E-1,10[&rate=5.038810306050987E-4]:6.83425806346E-1)[&rate=5.038810306050987E-4]:5.242565701376E-2)[&rate=5.038810306050987E-4]:4.494191142021E-1,(((1[&rate=5.038810306050987E-4]:1.151315639855E-1,(19[&rate=5.038810306050987E-4]:6.959421838048E-1,26[&rate=5.038810306050987E-4]:7.205997180513E-1)[&rate=5.038810306050987E-4]:1.808332157972E-1)[&rate=5.038810306050987E-4]:1.630943928626E-2,22[&rate=5.038810306050987E-4]:9.1226292108E-1)[&rate=5.038810306050987E-4]:3.683550511203E-1,39[&rate=5.038810306050987E-4]:1.18974136584E-1)[&rate=5.038810306050987E-4]:5.430163204028E-4)[&rate=5.038810306050987E-4]:1.551702262536E-1,((((41[&rate=5.038810306050987E-4]:6.802277634646E-1,46[&rate=5.038810306050987E-4]:7.021455716837E-1)[&rate=5.038810306050987E-4]:1.39369475698E-1,(49[&rate=5.038810306050987E-4]:8.056339909586E-1,(8[&rate=5.038810306050987E-4]:6.385107049367E-1,(((27[&rate=5.038810306050987E-4]:2.026151868829E-1,4[&rate=5.038810306050987E-4]:3.00124471569E-2)[&rate=5.038810306050987E-4]:5.506121420328E-1,53[&rate=5.038810306050987E-4]:6.408985617925E-1)[&rate=5.038810306050987E-4]:6.377645055741E-3,(12[&rate=5.038810306050987E-4]:4.080876161434E-1,15[&rate=5.038810306050987E-4]:4.46443780527E-1)[&rate=5.038810306050987E-4]:2.364488646773E-1)[&rate=5.038810306050987E-4]:2.19340219814E-3)[&rate=5.038810306050987E-4]:1.589041079398E-1)[&rate=5.038810306050987E-4]:4.136050847787E-2)[&rate=5.038810306050987E-4]:3.800089884999E-1,((((47[&rate=5.038810306050987E-4]:1.504613565812E-1,42[&rate=5.038810306050987E-4]:1.340230004168E-1)[&rate=5.038810306050987E-4]:3.485542649661E-1,(54[&rate=5.038810306050987E-4]:4.563072049689E-1,40[&rate=5.038810306050987E-4]:2.645263830512E-1)[&rate=5.038810306050987E-4]:2.180508823317E-1)[&rate=5.038810306050987E-4]:2.32352594601E-1,((63[&rate=5.038810306050987E-4]:4.257789032223E-1,58[&rate=5.038810306050987E-4]:4.230391771949E-1)[&rate=5.038810306050987E-4]:2.390770393714E-1,52[&rate=5.038810306050987E-4]:6.2649977821E-1)[&rate=5.038810306050987E-4]:2.815610917123E-2)[&rate=5.038810306050987E-4]:1.259564098092E-1,(((45[&rate=5.038810306050987E-4]:3.987335282345E-1,(48[&rate=5.038810306050987E-4]:2.859946536724E-1,50[&rate=5.038810306050987E-4]:2.038028728505E-1)[&rate=5.038810306050987E-4]:1.154786005895E-1)[&rate=5.038810306050987E-4]:2.015804164547E-1,(44[&rate=5.038810306050987E-4]:4.408035048381E-1,43[&rate=5.038810306050987E-4]:4.435432308655E-1)[&rate=5.038810306050987E-4]:1.37592631632E-1)[&rate=5.038810306050987E-4]:1.714524639897E-1,(51[&rate=5.038810306050987E-4]:6.780513241518E-1,(17[&rate=5.038810306050987E-4]:6.546721555739E-1,11[&rate=5.038810306050987E-4]:6.163159911902E-1)[&rate=5.038810306050987E-4]:1.439271137834E-1)[&rate=5.038810306050987E-4]:1.426302973257E-2)[&rate=5.038810306050987E-4]:8.829794330604E-2)[&rate=5.038810306050987E-4]:3.64199409924E-1)[&rate=5.038810306050987E-4]:6.577479467824E-2,(57[&rate=5.038810306050987E-4]:3.855822074664E-1,((59[&rate=5.038810306050987E-4]:1.361125612434E-1,56[&rate=5.038810306050987E-4]:1.388522872707E-1)[&rate=5.038810306050987E-4]:7.201477203754E-2,60[&rate=5.038810306050987E-4]:2.136067853359E-1)[&rate=5.038810306050987E-4]:1.719754221305E-1)[&rate=5.038810306050987E-4]:1.079798814874E0)[&rate=5.038810306050987E-4]:5.588169928298E-2)[&rate=5.038810306050987E-4]:6.605007175068E-2)[&rate=5.038810306050987E-4]:9.732730282996E-1)[&rate=5.038810306050987E-4]:1.996345050331E-1)[&rate=5.038810306050987E-4]:6.052223544726E-2,(61[&rate=5.038810306050987E-4]:6.098062099717E-1,62[&rate=5.038810306050987E-4]:5.469646799171E-1)[&rate=5.038810306050987E-4]:1.05935977903E-1)[&rate=5.038810306050987E-4]:4.99191063068E-3)[&rate=5.038810306050987E-4]:1.286933854689E-2)[&rate=5.038810306050987E-4]:2.966891974408E-3);
tree STATE_8204000 [&joint=-18025.271681527003,lnP=-18025.271681527003] = [&R] ((((62[&rate=5.609364259604365E-4]:6.866930920253E-1,(2[&rate=5.609364259604365E-4]:8.366080743542E-1,((24[&rate=5.609364259604365E-4]:7.085036935194E-1,(6[&rate=5.609364259604365E-4]:3.760434952128E-1,7[&rate=5.609364259604365E-4]:3.760434952128E-1)[&rate=5.609364259604365E-4]:2.256108832381E-1)[&rate=5.609364259604365E-4]:1.337095291245E-1,(28[&rate=5.609364259604365E-4]:8.379704532319E-1,(20[&rate=5.609364259604365E-4]:3.756431081765E-1,25[&rate=5.609364259604365E-4]:3.920814643408E-1)[&rate=5.609364259604365E-4]:4.075328245074E-1)[&rate=5.609364259604365E-4]:4.807838585041E-2)[&rate=5.609364259604365E-4]:1.77956495546E-1)[&rate=5.609364259604365E-4]:1.74943377132E0)[&rate=5.609364259604365E-4]:1.41548429923E-2,(((38[&rate=5.609364259604365E-4]:9.131472120894E-1,(((5[&rate=5.609364259604365E-4]:5.619612781875E-1,(3[&rate=5.609364259604365E-4]:3.180701226927E-1,16[&rate=5.609364259604365E-4]:4.331386158433E-1)[&rate=5.609364259604365E-4]:1.918363609743E-1)[&rate=5.609364259604365E-4]:4.095419321432E-1,(13[&rate=5.609364259604365E-4]:6.240260100548E-1,9[&rate=5.609364259604365E-4]:5.856698456713E-1)[&rate=5.609364259604365E-4]:4.022717208237E-1)[&rate=5.609364259604365E-4]:4.484209556286E-1,(((39[&rate=5.609364259604365E-4]:1.752392853349E-1,((1[&rate=5.609364259604365E-4]:1.693298525979E-1,(19[&rate=5.609364259604365E-4]:7.457735612948E-1,26[&rate=5.609364259604365E-4]:7.704310955412E-1)[&rate=5.609364259604365E-4]:1.852001269196E-1)[&rate=5.609364259604365E-4]:3.660403613135E-2,22[&rate=5.609364259604365E-4]:9.867558065375E-1)[&rate=5.609364259604365E-4]:3.501273144138E-1)[&rate=5.609364259604365E-4]:3.811587495723E-2,((21[&rate=5.609364259604365E-4]:8.017057235227E-1,23[&rate=5.609364259604365E-4]:8.126646276323E-1)[&rate=5.609364259604365E-4]:1.049203152719E-1,((18[&rate=5.609364259604365E-4]:5.146590089568E-1,10[&rate=5.609364259604365E-4]:4.379466801896E-1)[&rate=5.609364259604365E-4]:3.450784973453E-1,55[&rate=5.609364259604365E-4]:7.638470953432E-1)[&rate=5.609364259604365E-4]:3.866935441045E-2)[&rate=5.609364259604365E-4]:4.574140530043E-1)[&rate=5.609364259604365E-4]:3.216132031231E-2,((57[&rate=5.609364259604365E-4]:7.34640729257E-1,((56[&rate=5.609364259604365E-4]:2.860025293905E-1,59[&rate=5.609364259604365E-4]:2.832628033631E-1)[&rate=5.609364259604365E-4]:1.786608903966E-1,60[&rate=5.609364259604365E-4]:4.674031458147E-1)[&rate=5.609364259604365E-4]:2.672375834423E-1)[&rate=5.609364259604365E-4]:7.198461261348E-1,((((46[&rate=5.609364259604365E-4]:4.990527202028E-1,53[&rate=5.609364259604365E-4]:5.072718982851E-1)[&rate=5.609364259604365E-4]:1.815446395204E-1,41[&rate=5.609364259604365E-4]:6.58679551504E-1)[&rate=5.609364259604365E-4]:3.016950930931E-1,((49[&rate=5.609364259604365E-4]:7.224949072298E-1,(8[&rate=5.609364259604365E-4]:6.808709791332E-1,(27[&rate=5.609364259604365E-4]:3.503342735545E-1,4[&rate=5.609364259604365E-4]:1.777315338285E-1)[&rate=5.609364259604365E-4]:4.538243768115E-1)[&rate=5.609364259604365E-4]:3.340475001453E-2)[&rate=5.609364259604365E-4]:1.793759819289E-2,(12[&rate=5.609364259604365E-4]:7.190726308419E-1,15[&rate=5.609364259604365E-4]:7.574287952256E-1)[&rate=5.609364259604365E-4]:2.135987458076E-2)[&rate=5.609364259604365E-4]:2.473393994482E-1)[&rate=5.609364259604365E-4]:2.58895208259E-1,(((52[&rate=5.609364259604365E-4]:6.652065961668E-1,(63[&rate=5.609364259604365E-4]:1.18663590998E-1,58[&rate=5.609364259604365E-4]:1.159238649706E-1)[&rate=5.609364259604365E-4]:5.848991695525E-1)[&rate=5.609364259604365E-4]:7.503523892218E-3,(((40[&rate=5.609364259604365E-4]:1.502251080187E-1,47[&rate=5.609364259604365E-4]:1.666634641831E-1)[&rate=5.609364259604365E-4]:2.380671441337E-1,54[&rate=5.609364259604365E-4]:5.800730740702E-1)[&rate=5.609364259604365E-4]:1.043615166166E-2,42[&rate=5.609364259604365E-4]:3.987284038141E-1)[&rate=5.609364259604365E-4]:3.342556888477E-1)[&rate=5.609364259604365E-4]:1.375046377428E-1,((44[&rate=5.609364259604365E-4]:6.614088950645E-1,((45[&rate=5.609364259604365E-4]:4.254851570279E-1,(48[&rate=5.609364259604365E-4]:3.073991516155E-1,50[&rate=5.609364259604365E-4]:2.252073707936E-1)[&rate=5.609364259604365E-4]:1.208257314398E-1)[&rate=5.609364259604365E-4]:1.893873305863E-1,43[&rate=5.609364259604365E-4]:5.956944054225E-1)[&rate=5.609364259604365E-4]:6.845421566937E-2)[&rate=5.609364259604365E-4]:5.78091195176E-2,((17[&rate=5.609364259604365E-4]:4.469408936415E-1,11[&rate=5.609364259604365E-4]:4.085847292578E-1)[&rate=5.609364259604365E-4]:2.299629802524E-1,51[&rate=5.609364259604365E-4]:5.563559286883E-1)[&rate=5.609364259604365E-4]:1.053278393184E-1)[&rate=5.609364259604365E-4]:1.485309897951E-1)[&rate=5.609364259604365E-4]:3.542605745062E-1)[&rate=5.609364259604365E-4]:3.521700253571E-2)[&rate=5.609364259604365E-4]:3.760496767844E-2)[&rate=5.609364259604365E-4]:1.250926168617E-1)[&rate=5.609364259604365E-4]:5.480175666782E-1)[&rate=5.609364259604365E-4]:5.768289079842E-1,30[&rate=5.609364259604365E-4]:5.168119610798E-1)[&rate=5.609364259604365E-4]:7.575134320123E-2,((29[&rate=5.609364259604365E-4]:4.996511260429E-1,61[&rate=5.609364259604365E-4]:6.198697052779E-1)[&rate=5.609364259604365E-4]:8.146389763585E-2,14[&rate=5.609364259604365E-4]:2.666607949796E0)[&rate=5.609364259604365E-4]:1.144828060219E-2)[&rate=5.609364259604365E-4]:5.090758155624E-2)[&rate=5.609364259604365E-4]:1.519457191297E-2,((36[&rate=5.609364259604365E-4]:7.435147543326E-1,33[&rate=5.609364259604365E-4]:7.079956286498E-1)[&rate=5.609364259604365E-4]:3.068302643309E-2,(34[&rate=5.609364259604365E-4]:5.018126990855E-1,35[&rate=5.609364259604365E-4]:7.01266250998E-1)[&rate=5.609364259604365E-4]:5.10736062705E-2)[&rate=5.609364259604365E-4]:3.474090102801E-2)[&rate=5.609364259604365E-4]:7.314542696763E-2,(32[&rate=5.609364259604365E-4]:7.11538813715E-1,(31[&rate=5.609364259604365E-4]:4.833430159549E-1,37[&rate=5.609364259604365E-4]:4.833430159549E-1)[&rate=5.609364259604365E-4]:1.434963442081E-1)[&rate=5.609364259604365E-4]:1.596163332978E-1);
tree STATE_8206000 [&joint=-18020.689584439646,lnP=-18020.689584439646] = [&R] ((61[&rate=4.95725643995704E-4]:7.376786058169E-1,(((2[&rate=4.95725643995704E-4]:9.08530757726E-1,(((24[&rate=4.95725643995704E-4]:4.941418979493E-1,(6[&rate=4.95725643995704E-4]:9.686216567794E-2,7[&rate=4.95725643995704E-4]:9.686216567794E-2)[&rate=4.95725643995704E-4]:2.904304172029E-1)[&rate=4.95725643995704E-4]:2.046742637468E-1,(20[&rate=4.95725643995704E-4]:4.404798442229E-1,25[&rate=4.95725643995704E-4]:4.569182003873E-1)[&rate=4.95725643995704E-4]:2.473774133636E-1)[&rate=4.95725643995704E-4]:7.020171689018E-2,28[&rate=4.95725643995704E-4]:8.128534950247E-1)[&rate=4.95725643995704E-4]:3.230745229754E-1)[&rate=4.95725643995704E-4]:1.64031927753E0,(14[&rate=4.95725643995704E-4]:2.60807359198E0,30[&rate=4.95725643995704E-4]:5.225806658624E-1)[&rate=4.95725643995704E-4]:6.954356656392E-2)[&rate=4.95725643995704E-4]:2.21519254468E-2,(29[&rate=4.95725643995704E-4]:5.512464638403E-1,(62[&rate=4.95725643995704E-4]:5.892620787368E-1,(38[&rate=4.95725643995704E-4]:1.3974278893E0,((((13[&rate=4.95725643995704E-4]:3.042622544249E-1,9[&rate=4.95725643995704E-4]:2.659060900415E-1)[&rate=4.95725643995704E-4]:4.838728420308E-1,5[&rate=4.95725643995704E-4]:7.333405759079E-1)[&rate=4.95725643995704E-4]:2.517836169729E-1,(3[&rate=4.95725643995704E-4]:6.51838863555E-1,16[&rate=4.95725643995704E-4]:7.669073567056E-1)[&rate=4.95725643995704E-4]:2.812305348053E-1)[&rate=4.95725643995704E-4]:5.890685849304E-1,(((39[&rate=4.95725643995704E-4]:2.356964876487E-1,((1[&rate=4.95725643995704E-4]:7.321412637451E-2,(19[&rate=4.95725643995704E-4]:4.260921071621E-1,26[&rate=4.95725643995704E-4]:4.507496414086E-1)[&rate=4.95725643995704E-4]:4.087658548289E-1)[&rate=4.95725643995704E-4]:2.424590808151E-2,22[&rate=4.95725643995704E-4]:8.782819522642E-1)[&rate=4.95725643995704E-4]:5.190583710009E-1)[&rate=4.95725643995704E-4]:6.234430050098E-2,((21[&rate=4.95725643995704E-4]:7.258527665206E-1,23[&rate=4.95725643995704E-4]:7.368116706302E-1)[&rate=4.95725643995704E-4]:1.485367931334E-1,((18[&rate=4.95725643995704E-4]:4.90028670864E-1,10[&rate=4.95725643995704E-4]:4.133163420968E-1)[&rate=4.95725643995704E-4]:1.187400976137E-1,55[&rate=4.95725643995704E-4]:5.128783575188E-1)[&rate=4.95725643995704E-4]:2.574016130942E-1)[&rate=4.95725643995704E-4]:5.743361600025E-1)[&rate=4.95725643995704E-4]:7.654189702969E-2,((57[&rate=4.95725643995704E-4]:7.789297372374E-1,((60[&rate=4.95725643995704E-4]:4.3920199676E-1,56[&rate=4.95725643995704E-4]:4.364622707324E-1)[&rate=4.95725643995704E-4]:3.366791838398E-2,59[&rate=4.95725643995704E-4]:4.67390463089E-1)[&rate=4.95725643995704E-4]:3.060598220935E-1)[&rate=4.95725643995704E-4]:7.310867868495E-1,(((((27[&rate=4.95725643995704E-4]:4.562996565859E-1,4[&rate=4.95725643995704E-4]:2.836969168598E-1)[&rate=4.95725643995704E-4]:3.971669262525E-1,8[&rate=4.95725643995704E-4]:7.301789116055E-1)[&rate=4.95725643995704E-4]:1.557852390236E-2,(12[&rate=4.95725643995704E-4]:5.923045183789E-1,15[&rate=4.95725643995704E-4]:6.306606827626E-1)[&rate=4.95725643995704E-4]:1.61672095211E-1)[&rate=4.95725643995704E-4]:1.796644502625E-1,(53[&rate=4.95725643995704E-4]:7.525574784478E-1,(41[&rate=4.95725643995704E-4]:6.549231798806E-1,(49[&rate=4.95725643995704E-4]:6.677166960192E-1,46[&rate=4.95725643995704E-4]:6.622372439645E-1)[&rate=4.95725643995704E-4]:1.460374413515E-2)[&rate=4.95725643995704E-4]:6.749731226589E-2)[&rate=4.95725643995704E-4]:1.838233114322E-1)[&rate=4.95725643995704E-4]:3.852286177395E-1,(((52[&rate=4.95725643995704E-4]:4.336846667405E-1,((42[&rate=4.95725643995704E-4]:2.38872916545E-1,40[&rate=4.95725643995704E-4]:2.38872916545E-1)[&rate=4.95725643995704E-4]:1.077810726659E-1,(47[&rate=4.95725643995704E-4]:3.457978201433E-1,54[&rate=4.95725643995704E-4]:5.211402858966E-1)[&rate=4.95725643995704E-4]:1.729452523202E-2)[&rate=4.95725643995704E-4]:1.473046501324E-1)[&rate=4.95725643995704E-4]:2.877372723311E-1,(63[&rate=4.95725643995704E-4]:2.609574949979E-1,58[&rate=4.95725643995704E-4]:2.582177689705E-1)[&rate=4.95725643995704E-4]:4.988206084574E-1)[&rate=4.95725643995704E-4]:4.608007056834E-1,((44[&rate=4.95725643995704E-4]:6.689200210335E-1,(((48[&rate=4.95725643995704E-4]:4.377612838493E-1,50[&rate=4.95725643995704E-4]:3.555695030275E-1)[&rate=4.95725643995704E-4]:5.360436306579E-2,45[&rate=4.95725643995704E-4]:4.886259208878E-1)[&rate=4.95725643995704E-4]:2.544194281021E-2,43[&rate=4.95725643995704E-4]:4.948897815063E-1)[&rate=4.95725643995704E-4]:1.767699655546E-1)[&rate=4.95725643995704E-4]:1.057403184711E-1,((17[&rate=4.95725643995704E-4]:4.326698399784E-1,11[&rate=4.95725643995704E-4]:3.943136755947E-1)[&rate=4.95725643995704E-4]:1.358989204707E-1,51[&rate=4.95725643995704E-4]:4.480208152435E-1)[&rate=4.95725643995704E-4]:2.691052776857E-1)[&rate=4.95725643995704E-4]:4.650965518259E-1)[&rate=4.95725643995704E-4]:5.445525601507E-2)[&rate=4.95725643995704E-4]:1.854410276872E-2)[&rate=4.95725643995704E-4]:1.111415035583E-1)[&rate=4.95725643995704E-4]:1.502950241386E-1)[&rate=4.95725643995704E-4]:8.780296320369E-1)[&rate=4.95725643995704E-4]:1.076212992503E-1)[&rate=4.95725643995704E-4]:1.936143428374E-2)[&rate=4.95725643995704E-4]:6.302969403289E-2)[&rate=4.95725643995704E-4]:3.183868708838E-3)[&rate=4.95725643995704E-4]:1.395060492847E-1,((32[&rate=4.95725643995704E-4]:6.554021867392E-1,(31[&rate=4.95725643995704E-4]:4.101081614556E-1,37[&rate=4.95725643995704E-4]:4.101081614556E-1)[&rate=4.95725643995704E-4]:1.605945717315E-1)[&rate=4.95725643995704E-4]:2.301290698022E-1,(((36[&rate=4.95725643995704E-4]:5.453513292586E-1,33[&rate=4.95725643995704E-4]:5.098322035757E-1)[&rate=4.95725643995704E-4]:1.958045494838E-1,34[&rate=4.95725643995704E-4]:5.198444033327E-1)[&rate=4.95725643995704E-4]:5.151927687807E-2,35[&rate=4.95725643995704E-4]:7.708172321233E-1)[&rate=4.95725643995704E-4]:1.037850626695E-1)[&rate=4.95725643995704E-4]:1.077908162031E-2);
tree STATE_8208000 [&joint=-18019.197108472108,lnP=-18019.197108472108] = [&R] ((((61[&rate=5.844021892905614E-4]:8.14369773841E-1,30[&rate=5.844021892905614E-4]:6.94151194606E-1)[&rate=5.844021892905614E-4]:3.961936958218E-2,((38[&rate=5.844021892905614E-4]:1.163352363943E0,((3[&rate=5.844021892905614E-4]:1.172991348909E0,((16[&rate=5.844021892905614E-4]:7.176941946664E-1,5[&rate=5.844021892905614E-4]:6.546804960362E-1)[&rate=5.844021892905614E-4]:2.305682302599E-2,(13[&rate=5.844021892905614E-4]:3.712964590855E-1,9[&rate=5.844021892905614E-4]:3.32940294702E-1)[&rate=5.844021892905614E-4]:3.612353805245E-1)[&rate=5.844021892905614E-4]:5.473088243677E-1)[&rate=5.844021892905614E-4]:2.744354626348E-1,(((((12[&rate=5.844021892905614E-4]:6.133774868523E-1,15[&rate=5.844021892905614E-4]:6.51733651236E-1)[&rate=5.844021892905614E-4]:1.463024719071E-1,((27[&rate=5.844021892905614E-4]:3.541304320656E-1,4[&rate=5.844021892905614E-4]:1.815276923396E-1)[&rate=5.844021892905614E-4]:4.139643111636E-1,8[&rate=5.844021892905614E-4]:6.448070719963E-1)[&rate=5.844021892905614E-4]:1.066537086811E-1)[&rate=5.844021892905614E-4]:2.282194812901E-1,((46[&rate=5.844021892905614E-4]:7.720198253407E-1,(41[&rate=5.844021892905614E-4]:4.112460079962E-1,53[&rate=5.844021892905614E-4]:4.413829942976E-1)[&rate=5.844021892905614E-4]:3.388560091254E-1)[&rate=5.844021892905614E-4]:6.496559719362E-2,49[&rate=5.844021892905614E-4]:8.42464874589E-1)[&rate=5.844021892905614E-4]:1.454345654605E-1)[&rate=5.844021892905614E-4]:3.748057699713E-1,(((52[&rate=5.844021892905614E-4]:6.472376132965E-1,(((47[&rate=5.844021892905614E-4]:3.494096398446E-1,42[&rate=5.844021892905614E-4]:3.329712836802E-1)[&rate=5.844021892905614E-4]:1.369030178487E-2,54[&rate=5.844021892905614E-4]:5.384424073828E-1)[&rate=5.844021892905614E-4]:5.754009427552E-2,40[&rate=5.844021892905614E-4]:4.042016797406E-1)[&rate=5.844021892905614E-4]:3.033099061587E-1)[&rate=5.844021892905614E-4]:7.893968566429E-2,(63[&rate=5.844021892905614E-4]:2.496804549381E-1,58[&rate=5.844021892905614E-4]:2.469407289107E-1)[&rate=5.844021892905614E-4]:5.148530084064E-1)[&rate=5.844021892905614E-4]:3.615438510628E-1,((51[&rate=5.844021892905614E-4]:6.044168781299E-1,(17[&rate=5.844021892905614E-4]:5.27021222541E-1,11[&rate=5.844021892905614E-4]:4.886650581573E-1)[&rate=5.844021892905614E-4]:1.979436007944E-1)[&rate=5.844021892905614E-4]:1.277382495778E-3,(44[&rate=5.844021892905614E-4]:6.080796795798E-1,((48[&rate=5.844021892905614E-4]:3.423593279711E-1,50[&rate=5.844021892905614E-4]:2.601675471493E-1)[&rate=5.844021892905614E-4]:2.071916518345E-1,(43[&rate=5.844021892905614E-4]:3.728190846729E-1,45[&rate=5.844021892905614E-4]:3.919971668647E-1)[&rate=5.844021892905614E-4]:1.548140869136E-1)[&rate=5.844021892905614E-4]:8.318623402067E-2)[&rate=5.844021892905614E-4]:5.514882762123E-2)[&rate=5.844021892905614E-4]:4.820268893979E-1)[&rate=5.844021892905614E-4]:1.927922791754E-1)[&rate=5.844021892905614E-4]:5.047043398002E-2,((57[&rate=5.844021892905614E-4]:6.480258042824E-1,((59[&rate=5.844021892905614E-4]:3.634676875297E-1,60[&rate=5.844021892905614E-4]:3.689471395847E-1)[&rate=5.844021892905614E-4]:1.357782016247E-2,56[&rate=5.844021892905614E-4]:3.797852337195E-1)[&rate=5.844021892905614E-4]:2.655008445353E-1)[&rate=5.844021892905614E-4]:8.970288433368E-1,((39[&rate=5.844021892905614E-4]:7.896647720485E-2,(((19[&rate=5.844021892905614E-4]:4.457063805517E-1,26[&rate=5.844021892905614E-4]:4.703639147981E-1)[&rate=5.844021892905614E-4]:2.575679646295E-1,22[&rate=5.844021892905614E-4]:7.224524273729E-1)[&rate=5.844021892905614E-4]:1.076138982607E-1,1[&rate=5.844021892905614E-4]:4.924440782533E-2)[&rate=5.844021892905614E-4]:4.105439871877E-1)[&rate=5.844021892905614E-4]:6.161988520562E-2,((21[&rate=5.844021892905614E-4]:7.885671344729E-1,(18[&rate=5.844021892905614E-4]:5.006243670117E-1,23[&rate=5.844021892905614E-4]:5.198024492034E-1)[&rate=5.844021892905614E-4]:2.797235893791E-1)[&rate=5.844021892905614E-4]:5.714999676889E-2,(55[&rate=5.844021892905614E-4]:6.11577963265E-1,10[&rate=5.844021892905614E-4]:6.307560454568E-1)[&rate=5.844021892905614E-4]:1.300295789358E-1)[&rate=5.844021892905614E-4]:4.455541626754E-1)[&rate=5.844021892905614E-4]:1.57892942743E-1)[&rate=5.844021892905614E-4]:4.072373610784E-2)[&rate=5.844021892905614E-4]:1.109634963103E-1)[&rate=5.844021892905614E-4]:7.186652784268E-1)[&rate=5.844021892905614E-4]:3.775026671461E-1,(62[&rate=5.844021892905614E-4]:6.055873368031E-1,(14[&rate=5.844021892905614E-4]:2.627160571755E0,((2[&rate=5.844021892905614E-4]:7.205101822617E-1,(((20[&rate=5.844021892905614E-4]:2.837546691765E-1,25[&rate=5.844021892905614E-4]:3.001930253408E-1)[&rate=5.844021892905614E-4]:3.439207044365E-1,(24[&rate=5.844021892905614E-4]:5.194953005974E-1,(6[&rate=5.844021892905614E-4]:4.857798300948E-2,7[&rate=5.844021892905614E-4]:4.857798300948E-2)[&rate=5.844021892905614E-4]:3.640680025194E-1)[&rate=5.844021892905614E-4]:1.191389771252E-1)[&rate=5.844021892905614E-4]:1.198776890957E-1,28[&rate=5.844021892905614E-4]:8.023475832567E-1)[&rate=5.844021892905614E-4]:1.455598592791E-1)[&rate=5.844021892905614E-4]:1.774103345231E0,29[&rate=5.844021892905614E-4]:5.378877246632E-1)[&rate=5.844021892905614E-4]:3.779920974381E-3)[&rate=5.844021892905614E-4]:6.542641985179E-3)[&rate=5.844021892905614E-4]:1.948058447288E-2)[&rate=5.844021892905614E-4]:1.660796920925E-1)[&rate=5.844021892905614E-4]:3.564021706582E-2,(34[&rate=5.844021892905614E-4]:6.392644642376E-1,(35[&rate=5.844021892905614E-4]:7.969629919728E-1,(36[&rate=5.844021892905614E-4]:4.924945668801E-1,33[&rate=5.844021892905614E-4]:4.569754411973E-1)[&rate=5.844021892905614E-4]:3.263263485899E-1)[&rate=5.844021892905614E-4]:4.175502417735E-2)[&rate=5.844021892905614E-4]:5.910806565021E-2)[&rate=5.844021892905614E-4]:8.958043035063E-3,(32[&rate=5.844021892905614E-4]:7.743711686652E-1,(31[&rate=5.844021892905614E-4]:5.972585205632E-1,37[&rate=5.844021892905614E-4]:5.972585205632E-1)[&rate=5.844021892905614E-4]:9.241319454989E-2)[&rate=5.844021892905614E-4]:1.43341917919E-1);
tree STATE_8210000 [&joint=-18009.584091565637,lnP=-18009.584091565637] = [&R] (((35[&rate=5.291967870877973E-4]:7.241785368107E-1,34[&rate=5.291967870877973E-4]:5.247249848983E-1)[&rate=5.291967870877973E-4]:1.091119770775E-1,((36[&rate=5.291967870877973E-4]:7.440366743083E-1,33[&rate=5.291967870877973E-4]:7.085175486254E-1)[&rate=5.291967870877973E-4]:8.762512845073E-2,(32[&rate=5.291967870877973E-4]:5.127950290386E-1,(31[&rate=5.291967870877973E-4]:3.28969574413E-1,37[&rate=5.291967870877973E-4]:3.28969574413E-1)[&rate=5.291967870877973E-4]:9.912600107362E-2)[&rate=5.291967870877973E-4]:3.079378119719E-1)[&rate=5.291967870877973E-4]:2.348663462643E-2)[&rate=5.291967870877973E-4]:3.177997395812E-2,((30[&rate=5.291967870877973E-4]:6.398230028215E-1,(61[&rate=5.291967870877973E-4]:7.534531482574E-1,(29[&rate=5.291967870877973E-4]:5.209660843169E-1,(14[&rate=5.291967870877973E-4]:2.458552520237E0,((2[&rate=5.291967870877973E-4]:9.855925521848E-1,((24[&rate=5.291967870877973E-4]:6.376590793253E-1,(6[&rate=5.291967870877973E-4]:3.559665963911E-1,7[&rate=5.291967870877973E-4]:3.559665963911E-1)[&rate=5.291967870877973E-4]:1.748431678656E-1)[&rate=5.291967870877973E-4]:1.190669447093E-1,(28[&rate=5.291967870877973E-4]:7.315260585297E-1,(20[&rate=5.291967870877973E-4]:3.412728774761E-1,25[&rate=5.291967870877973E-4]:3.577112336405E-1)[&rate=5.291967870877973E-4]:3.354586605056E-1)[&rate=5.291967870877973E-4]:6.90355819433E-2)[&rate=5.291967870877973E-4]:4.124281719859E-1)[&rate=5.291967870877973E-4]:1.32893660846E0,(38[&rate=5.291967870877973E-4]:8.519427649707E-1,((3[&rate=5.291967870877973E-4]:1.317157304614E0,((16[&rate=5.291967870877973E-4]:8.489724930573E-1,(13[&rate=5.291967870877973E-4]:5.347495787829E-1,9[&rate=5.291967870877973E-4]:4.963934143995E-1)[&rate=5.291967870877973E-4]:3.060037361921E-1)[&rate=5.291967870877973E-4]:5.65738699894E-2,5[&rate=5.291967870877973E-4]:8.425326644166E-1)[&rate=5.291967870877973E-4]:5.266794347177E-1)[&rate=5.291967870877973E-4]:5.685452553022E-2,((((((12[&rate=5.291967870877973E-4]:3.421085598616E-1,15[&rate=5.291967870877973E-4]:3.804647242453E-1)[&rate=5.291967870877973E-4]:3.206029994639E-1,(8[&rate=5.291967870877973E-4]:5.059095728757E-1,(27[&rate=5.291967870877973E-4]:2.213032928951E-1,4[&rate=5.291967870877973E-4]:4.870055316913E-2)[&rate=5.291967870877973E-4]:4.078939512135E-1)[&rate=5.291967870877973E-4]:1.485828083678E-1)[&rate=5.291967870877973E-4]:1.475011911026E-1,((46[&rate=5.291967870877973E-4]:4.728824420828E-1,(41[&rate=5.291967870877973E-4]:3.724272902919E-1,53[&rate=5.291967870877973E-4]:4.025642765933E-1)[&rate=5.291967870877973E-4]:7.853734357182E-2)[&rate=5.291967870877973E-4]:1.187679047191E-1,49[&rate=5.291967870877973E-4]:5.971297988566E-1)[&rate=5.291967870877973E-4]:2.130829515715E-1)[&rate=5.291967870877973E-4]:4.684853636776E-1,(((63[&rate=5.291967870877973E-4]:3.987702492568E-1,58[&rate=5.291967870877973E-4]:3.960305232294E-1)[&rate=5.291967870877973E-4]:4.486295700091E-1,(52[&rate=5.291967870877973E-4]:5.165842526884E-1,((54[&rate=5.291967870877973E-4]:3.497948497553E-1,47[&rate=5.291967870877973E-4]:1.744523840019E-1)[&rate=5.291967870877973E-4]:2.052101470268E-1,(42[&rate=5.291967870877973E-4]:2.865973089698E-1,40[&rate=5.291967870877973E-4]:2.865973089698E-1)[&rate=5.291967870877973E-4]:7.662686589458E-2)[&rate=5.291967870877973E-4]:2.136340504268E-1)[&rate=5.291967870877973E-4]:2.924594021938E-1)[&rate=5.291967870877973E-4]:1.8078198918E-1,((51[&rate=5.291967870877973E-4]:7.469864625917E-1,(17[&rate=5.291967870877973E-4]:8.247846092964E-1,11[&rate=5.291967870877973E-4]:7.864284449128E-1)[&rate=5.291967870877973E-4]:4.274979850078E-2)[&rate=5.291967870877973E-4]:3.661976766938E-2,(44[&rate=5.291967870877973E-4]:7.402317840772E-1,(43[&rate=5.291967870877973E-4]:6.773117506028E-1,((48[&rate=5.291967870877973E-4]:3.929586536415E-1,50[&rate=5.291967870877973E-4]:3.107668728197E-1)[&rate=5.291967870877973E-4]:1.23326309141E-1,45[&rate=5.291967870877973E-4]:5.135452367552E-1)[&rate=5.291967870877973E-4]:1.829445960393E-1)[&rate=5.291967870877973E-4]:6.565975950179E-2)[&rate=5.291967870877973E-4]:1.009086927593E-1)[&rate=5.291967870877973E-4]:2.062194138011E-1)[&rate=5.291967870877973E-4]:2.066806892217E-1)[&rate=5.291967870877973E-4]:6.171043080213E-2,(((21[&rate=5.291967870877973E-4]:6.86837742635E-1,(18[&rate=5.291967870877973E-4]:4.402649283762E-1,23[&rate=5.291967870877973E-4]:4.594430105679E-1)[&rate=5.291967870877973E-4]:2.383536361767E-1)[&rate=5.291967870877973E-4]:8.535099811824E-2,(55[&rate=5.291967870877973E-4]:5.397741786976E-1,10[&rate=5.291967870877973E-4]:5.589522608893E-1)[&rate=5.291967870877973E-4]:1.283049730147E-1)[&rate=5.291967870877973E-4]:4.12727982899E-1,(39[&rate=5.291967870877973E-4]:3.252568204898E-2,(((19[&rate=5.291967870877973E-4]:5.135290452893E-1,26[&rate=5.291967870877973E-4]:5.381865795357E-1)[&rate=5.291967870877973E-4]:4.238350709644E-1,1[&rate=5.291967870877973E-4]:1.757202806371E-1)[&rate=5.291967870877973E-4]:2.734968332808E-2,22[&rate=5.291967870877973E-4]:9.838918817734E-1)[&rate=5.291967870877973E-4]:2.102776358919E-1)[&rate=5.291967870877973E-4]:1.70611009659E-3)[&rate=5.291967870877973E-4]:2.322041500227E-1)[&rate=5.291967870877973E-4]:5.367114763074E-2,(57[&rate=5.291967870877973E-4]:7.55949042232E-1,(56[&rate=5.291967870877973E-4]:5.0110448078E-1,(59[&rate=5.291967870877973E-4]:4.899492645392E-1,60[&rate=5.291967870877973E-4]:4.954287165941E-1)[&rate=5.291967870877973E-4]:8.415490213458E-3)[&rate=5.291967870877973E-4]:2.521048354245E-1)[&rate=5.291967870877973E-4]:8.107333900328E-1)[&rate=5.291967870877973E-4]:5.664446637236E-2)[&rate=5.291967870877973E-4]:4.806706608542E-1)[&rate=5.291967870877973E-4]:4.790247518385E-1)[&rate=5.291967870877973E-4]:1.525623630445E-2)[&rate=5.291967870877973E-4]:1.47906490197E-1)[&rate=5.291967870877973E-4]:1.122684847056E-1)[&rate=5.291967870877973E-4]:6.588433799072E-3)[&rate=5.291967870877973E-4]:2.155577998087E-2,62[&rate=5.291967870877973E-4]:7.187558319827E-1)[&rate=5.291967870877973E-4]:7.52764044976E-2);
