## Supplementary File S2 for "Epidemiological and genomic investigation of chikungunya virus in Rio de Janeiro state, Brazil, between 2015 and 2018": chikv_ECSA_RJ1_HKY+G4_strict_skygrid_normalPriorRootAge.combined.trees.txt (part 26 of 110)

#NEXUS
tree STATE_8212000 [&joint=-18013.97675982451,lnP=-18013.97675982451] = [&R] (((14[&rate=5.287725060983992E-4]:2.778597820227E0,((61[&rate=5.287725060983992E-4]:6.877860230642E-1,(2[&rate=5.287725060983992E-4]:7.847522943507E-1,((28[&rate=5.287725060983992E-4]:6.869726851667E-1,(20[&rate=5.287725060983992E-4]:3.994906779286E-1,25[&rate=5.287725060983992E-4]:4.15929034093E-1)[&rate=5.287725060983992E-4]:2.3268748669E-1)[&rate=5.287725060983992E-4]:2.100959315126E-2,(24[&rate=5.287725060983992E-4]:5.727237151907E-1,(6[&rate=5.287725060983992E-4]:3.038026536598E-1,7[&rate=5.287725060983992E-4]:3.038026536598E-1)[&rate=5.287725060983992E-4]:1.620717464623E-1)[&rate=5.287725060983992E-4]:9.142294668883E-2)[&rate=5.287725060983992E-4]:3.041672763068E-1)[&rate=5.287725060983992E-4]:1.739540952308E0)[&rate=5.287725060983992E-4]:8.601042904758E-2,62[&rate=5.287725060983992E-4]:7.109549220572E-1)[&rate=5.287725060983992E-4]:3.952702123277E-2)[&rate=5.287725060983992E-4]:3.272187967105E-2,(((38[&rate=5.287725060983992E-4]:6.917235103647E-1,((3[&rate=5.287725060983992E-4]:8.239695029288E-1,((5[&rate=5.287725060983992E-4]:6.839449907431E-1,16[&rate=5.287725060983992E-4]:7.469586893733E-1)[&rate=5.287725060983992E-4]:1.578077941138E-1,(13[&rate=5.287725060983992E-4]:7.345690819016E-1,9[&rate=5.287725060983992E-4]:6.962129175181E-1)[&rate=5.287725060983992E-4]:1.619782235032E-1)[&rate=5.287725060983992E-4]:3.427151259233E-2)[&rate=5.287725060983992E-4]:5.340974598053E-1,((57[&rate=5.287725060983992E-4]:4.390561298349E-1,(56[&rate=5.287725060983992E-4]:3.061420124844E-1,(59[&rate=5.287725060983992E-4]:2.764538308399E-1,60[&rate=5.287725060983992E-4]:2.819332828949E-1)[&rate=5.287725060983992E-4]:2.694845561713E-2)[&rate=5.287725060983992E-4]:1.301743913229E-1)[&rate=5.287725060983992E-4]:1.120518218808E0,((((21[&rate=5.287725060983992E-4]:6.823721932858E-1,(18[&rate=5.287725060983992E-4]:4.169613076485E-1,23[&rate=5.287725060983992E-4]:4.361393898403E-1)[&rate=5.287725060983992E-4]:2.571917075552E-1)[&rate=5.287725060983992E-4]:2.022186008145E-1,(55[&rate=5.287725060983992E-4]:5.617750357267E-1,10[&rate=5.287725060983992E-4]:5.809531179185E-1)[&rate=5.287725060983992E-4]:2.187061693326E-1)[&rate=5.287725060983992E-4]:3.050231402527E-1,(39[&rate=5.287725060983992E-4]:1.608307978025E-2,(((19[&rate=5.287725060983992E-4]:5.753879685387E-1,26[&rate=5.287725060983992E-4]:6.000455027851E-1)[&rate=5.287725060983992E-4]:2.974436326727E-1,1[&rate=5.287725060983992E-4]:1.111877655949E-1)[&rate=5.287725060983992E-4]:8.395869295498E-2,22[&rate=5.287725060983992E-4]:9.759683763581E-1)[&rate=5.287725060983992E-4]:2.017585390385E-1)[&rate=5.287725060983992E-4]:2.284592306604E-2)[&rate=5.287725060983992E-4]:2.510461446269E-1,((((46[&rate=5.287725060983992E-4]:5.402872347656E-1,53[&rate=5.287725060983992E-4]:5.485064128479E-1)[&rate=5.287725060983992E-4]:1.377052675713E-1,(49[&rate=5.287725060983992E-4]:6.494388362077E-1,41[&rate=5.287725060983992E-4]:6.220415759339E-1)[&rate=5.287725060983992E-4]:3.403311818391E-2)[&rate=5.287725060983992E-4]:1.855223499217E-1,((12[&rate=5.287725060983992E-4]:7.59459410312E-1,15[&rate=5.287725060983992E-4]:7.978155746957E-1)[&rate=5.287725060983992E-4]:9.805149246272E-2,(8[&rate=5.287725060983992E-4]:6.662406153035E-1,(27[&rate=5.287725060983992E-4]:3.31586489794E-1,4[&rate=5.287725060983992E-4]:1.589837500679E-1)[&rate=5.287725060983992E-4]:4.579417967424E-1)[&rate=5.287725060983992E-4]:1.830511093892E-1)[&rate=5.287725060983992E-4]:1.148340153849E-2)[&rate=5.287725060983992E-4]:4.502092176181E-1,(((54[&rate=5.287725060983992E-4]:7.379795083132E-1,((47[&rate=5.287725060983992E-4]:2.071820671388E-1,40[&rate=5.287725060983992E-4]:1.907437109744E-1)[&rate=5.287725060983992E-4]:3.126991797201E-1,42[&rate=5.287725060983992E-4]:5.034428906945E-1)[&rate=5.287725060983992E-4]:4.275579570093E-2)[&rate=5.287725060983992E-4]:1.627392092473E-1,((63[&rate=5.287725060983992E-4]:3.235016362256E-1,58[&rate=5.287725060983992E-4]:3.207619101983E-1)[&rate=5.287725060983992E-4]:3.069338194985E-1,52[&rate=5.287725060983992E-4]:5.920792913404E-1)[&rate=5.287725060983992E-4]:5.658463169956E-2)[&rate=5.287725060983992E-4]:4.872773361737E-1,((((45[&rate=5.287725060983992E-4]:5.134499541873E-1,(48[&rate=5.287725060983992E-4]:2.752375413848E-1,50[&rate=5.287725060983992E-4]:1.930457605629E-1)[&rate=5.287725060983992E-4]:2.409521388299E-1)[&rate=5.287725060983992E-4]:1.679934394877E-1,(44[&rate=5.287725060983992E-4]:3.293070737803E-1,43[&rate=5.287725060983992E-4]:3.320467998077E-1)[&rate=5.287725060983992E-4]:3.302185116756E-1)[&rate=5.287725060983992E-4]:1.186382702572E-1,51[&rate=5.287725060983992E-4]:7.206296091377E-1)[&rate=5.287725060983992E-4]:1.180975412891E-1,(17[&rate=5.287725060983992E-4]:6.72699759403E-1,11[&rate=5.287725060983992E-4]:6.343435950194E-1)[&rate=5.287725060983992E-4]:2.865753362293E-1)[&rate=5.287725060983992E-4]:2.972141087869E-1)[&rate=5.287725060983992E-4]:1.010704818958E-1)[&rate=5.287725060983992E-4]:4.474422828139E-2)[&rate=5.287725060983992E-4]:2.302385870358E-2)[&rate=5.287725060983992E-4]:4.780768258469E-2)[&rate=5.287725060983992E-4]:3.363962736582E-1)[&rate=5.287725060983992E-4]:8.584323653814E-1,(30[&rate=5.287725060983992E-4]:5.421935732369E-1,29[&rate=5.287725060983992E-4]:5.421935732369E-1)[&rate=5.287725060983992E-4]:3.479814351538E-2)[&rate=5.287725060983992E-4]:1.209809983078E-1,34[&rate=5.287725060983992E-4]:6.269344636939E-1)[&rate=5.287725060983992E-4]:2.785405872052E-2)[&rate=5.287725060983992E-4]:1.030813722728E-1,((36[&rate=5.287725060983992E-4]:8.517864254737E-1,33[&rate=5.287725060983992E-4]:8.162672997908E-1)[&rate=5.287725060983992E-4]:1.098628820159E-1,(35[&rate=5.287725060983992E-4]:8.061529386478E-1,(32[&rate=5.287725060983992E-4]:6.904339874917E-1,(31[&rate=5.287725060983992E-4]:5.808013756846E-1,37[&rate=5.287725060983992E-4]:5.808013756846E-1)[&rate=5.287725060983992E-4]:2.493315825497E-2)[&rate=5.287725060983992E-4]:1.266479129049E-1)[&rate=5.287725060983992E-4]:1.336384453445E-1)[&rate=5.287725060983992E-4]:1.753206260741E-2);
tree STATE_8214000 [&joint=-18012.92078504076,lnP=-18012.92078504076] = [&R] (((35[&rate=4.6194305763897105E-4]:8.093139918674E-1,((32[&rate=4.6194305763897105E-4]:6.028626568818E-1,(31[&rate=4.6194305763897105E-4]:3.065839842708E-1,37[&rate=4.6194305763897105E-4]:3.065839842708E-1)[&rate=4.6194305763897105E-4]:2.11579219059E-1)[&rate=4.6194305763897105E-4]:1.124506400627E-1,34[&rate=4.6194305763897105E-4]:5.049307832833E-1)[&rate=4.6194305763897105E-4]:1.049296566717E-1)[&rate=4.6194305763897105E-4]:3.002557922367E-2,(36[&rate=4.6194305763897105E-4]:6.370542658789E-1,33[&rate=4.6194305763897105E-4]:6.01535140196E-1)[&rate=4.6194305763897105E-4]:2.241432287095E-1)[&rate=4.6194305763897105E-4]:8.494632919621E-2,((((2[&rate=4.6194305763897105E-4]:8.669514521895E-1,(((24[&rate=4.6194305763897105E-4]:5.999606893829E-1,(6[&rate=4.6194305763897105E-4]:2.543020936101E-1,7[&rate=4.6194305763897105E-4]:2.543020936101E-1)[&rate=4.6194305763897105E-4]:2.388092807043E-1)[&rate=4.6194305763897105E-4]:6.205789882651E-2,28[&rate=4.6194305763897105E-4]:7.058542046478E-1)[&rate=4.6194305763897105E-4]:3.535279705799E-2,(20[&rate=4.6194305763897105E-4]:3.935218476684E-1,25[&rate=4.6194305763897105E-4]:4.099602038328E-1)[&rate=4.6194305763897105E-4]:2.928906334893E-1)[&rate=4.6194305763897105E-4]:3.531417107578E-1)[&rate=4.6194305763897105E-4]:1.768914246543E0,62[&rate=4.6194305763897105E-4]:7.365169450831E-1)[&rate=4.6194305763897105E-4]:2.477301166793E-3,(14[&rate=4.6194305763897105E-4]:2.652768655293E0,29[&rate=4.6194305763897105E-4]:5.672757291762E-1)[&rate=4.6194305763897105E-4]:1.143414678934E-1)[&rate=4.6194305763897105E-4]:2.273482118761E-2,((38[&rate=4.6194305763897105E-4]:1.47751654062E0,((5[&rate=4.6194305763897105E-4]:9.233351135865E-1,((3[&rate=4.6194305763897105E-4]:5.068120446255E-1,16[&rate=4.6194305763897105E-4]:6.218805377761E-1)[&rate=4.6194305763897105E-4]:2.944874422763E-1,(13[&rate=4.6194305763897105E-4]:6.137576576299E-1,9[&rate=4.6194305763897105E-4]:5.754014932464E-1)[&rate=4.6194305763897105E-4]:2.943911443403E-1)[&rate=4.6194305763897105E-4]:6.998083216415E-2)[&rate=4.6194305763897105E-4]:5.973560377164E-1,((((21[&rate=4.6194305763897105E-4]:7.353916297112E-1,(18[&rate=4.6194305763897105E-4]:6.433856032219E-1,23[&rate=4.6194305763897105E-4]:6.625636854136E-1)[&rate=4.6194305763897105E-4]:8.378684840725E-2)[&rate=4.6194305763897105E-4]:1.354535349889E-1,(55[&rate=4.6194305763897105E-4]:5.958306471051E-1,10[&rate=4.6194305763897105E-4]:6.150087292969E-1)[&rate=4.6194305763897105E-4]:1.70904928554E-1)[&rate=4.6194305763897105E-4]:3.443579154037E-1,(39[&rate=4.6194305763897105E-4]:1.451442267864E-3,(((19[&rate=4.6194305763897105E-4]:8.493998037302E-1,26[&rate=4.6194305763897105E-4]:8.740573379767E-1)[&rate=4.6194305763897105E-4]:7.268907253991E-2,1[&rate=4.6194305763897105E-4]:1.604450406537E-1)[&rate=4.6194305763897105E-4]:9.281966000209E-2,22[&rate=4.6194305763897105E-4]:1.034086618464E0)[&rate=4.6194305763897105E-4]:1.290086594203E-1)[&rate=4.6194305763897105E-4]:6.306670632921E-2)[&rate=4.6194305763897105E-4]:1.102366493347E-1,((((12[&rate=4.6194305763897105E-4]:6.26890605017E-1,15[&rate=4.6194305763897105E-4]:6.652467694006E-1)[&rate=4.6194305763897105E-4]:2.79333601945E-1,((41[&rate=4.6194305763897105E-4]:2.842262099238E-1,46[&rate=4.6194305763897105E-4]:3.061440181429E-1)[&rate=4.6194305763897105E-4]:3.597939960137E-1,((53[&rate=4.6194305763897105E-4]:4.472142428676E-1,8[&rate=4.6194305763897105E-4]:4.362553387579E-1)[&rate=4.6194305763897105E-4]:1.901344701913E-1,((27[&rate=4.6194305763897105E-4]:3.110434607762E-1,4[&rate=4.6194305763897105E-4]:1.384407210501E-1)[&rate=4.6194305763897105E-4]:4.098043608372E-1,49[&rate=4.6194305763897105E-4]:6.057793284626E-1)[&rate=4.6194305763897105E-4]:2.882965856872E-2)[&rate=4.6194305763897105E-4]:3.680847917997E-2)[&rate=4.6194305763897105E-4]:2.348067407507E-1)[&rate=4.6194305763897105E-4]:2.367784553954E-1,(((40[&rate=4.6194305763897105E-4]:5.194999813782E-1,(54[&rate=4.6194305763897105E-4]:4.934012085993E-1,(47[&rate=4.6194305763897105E-4]:1.77876513041E-1,42[&rate=4.6194305763897105E-4]:1.614381568766E-1)[&rate=4.6194305763897105E-4]:1.401822298049E-1)[&rate=4.6194305763897105E-4]:2.178795946966E-1)[&rate=4.6194305763897105E-4]:1.449935394615E-1,((63[&rate=4.6194305763897105E-4]:4.457257483963E-1,58[&rate=4.6194305763897105E-4]:4.42986022369E-1)[&rate=4.6194305763897105E-4]:1.811048090037E-1,52[&rate=4.6194305763897105E-4]:5.884743930164E-1)[&rate=4.6194305763897105E-4]:1.574515522049E-2)[&rate=4.6194305763897105E-4]:2.541321170773E-1,(51[&rate=4.6194305763897105E-4]:8.208629214884E-1,((17[&rate=4.6194305763897105E-4]:5.37275856206E-1,11[&rate=4.6194305763897105E-4]:4.989196918223E-1)[&rate=4.6194305763897105E-4]:3.269151142265E-1,((45[&rate=4.6194305763897105E-4]:6.371519523018E-1,(48[&rate=4.6194305763897105E-4]:1.94191569216E-1,50[&rate=4.6194305763897105E-4]:1.119997883942E-1)[&rate=4.6194305763897105E-4]:4.457001091131E-1)[&rate=4.6194305763897105E-4]:5.660844506993E-2,(44[&rate=4.6194305763897105E-4]:1.898412174799E-1,43[&rate=4.6194305763897105E-4]:1.925809435072E-1)[&rate=4.6194305763897105E-4]:4.820013716728E-1)[&rate=4.6194305763897105E-4]:1.293346826497E-1)[&rate=4.6194305763897105E-4]:7.721989626141E-2)[&rate=4.6194305763897105E-4]:3.748874382576E-2)[&rate=4.6194305763897105E-4]:2.024592162213E-1)[&rate=4.6194305763897105E-4]:3.796142811129E-2,(57[&rate=4.6194305763897105E-4]:7.328794146658E-1,(59[&rate=4.6194305763897105E-4]:3.377245989313E-1,(56[&rate=4.6194305763897105E-4]:2.838422657031E-1,60[&rate=4.6194305763897105E-4]:2.865819917307E-1)[&rate=4.6194305763897105E-4]:5.662205925559E-2)[&rate=4.6194305763897105E-4]:3.896753636796E-1)[&rate=4.6194305763897105E-4]:6.20687415529E-1)[&rate=4.6194305763897105E-4]:6.776331020268E-2)[&rate=4.6194305763897105E-4]:2.96621284878E-1)[&rate=4.6194305763897105E-4]:1.011619909865E0)[&rate=4.6194305763897105E-4]:1.893016171211E-1,(61[&rate=4.6194305763897105E-4]:7.976880415221E-1,30[&rate=4.6194305763897105E-4]:6.774694622872E-1)[&rate=4.6194305763897105E-4]:1.618453646014E-2)[&rate=4.6194305763897105E-4]:1.069801950986E-2)[&rate=4.6194305763897105E-4]:9.151858148385E-2);
tree STATE_8216000 [&joint=-18010.97306679123,lnP=-18010.97306679123] = [&R] ((((((38[&rate=5.577361505515464E-4]:5.110123973792E-1,(((3[&rate=5.577361505515464E-4]:4.451924994722E-1,16[&rate=5.577361505515464E-4]:5.602609926228E-1)[&rate=5.577361505515464E-4]:2.990705643679E-1,((13[&rate=5.577361505515464E-4]:6.446314861057E-1,9[&rate=5.577361505515464E-4]:6.062753217223E-1)[&rate=5.577361505515464E-4]:1.917671042374E-1,5[&rate=5.577361505515464E-4]:7.816040697953E-1)[&rate=5.577361505515464E-4]:1.471378856528E-2)[&rate=5.577361505515464E-4]:4.589739236889E-1,(((57[&rate=5.577361505515464E-4]:4.93088535115E-1,(59[&rate=5.577361505515464E-4]:3.760730561814E-1,(60[&rate=5.577361505515464E-4]:3.802043841884E-1,56[&rate=5.577361505515464E-4]:3.774646581608E-1)[&rate=5.577361505515464E-4]:1.34812404795E-3)[&rate=5.577361505515464E-4]:1.115360268787E-1)[&rate=5.577361505515464E-4]:8.722932377908E-1,(((41[&rate=5.577361505515464E-4]:3.584903067882E-1,46[&rate=5.577361505515464E-4]:3.804081150073E-1)[&rate=5.577361505515464E-4]:5.387304165397E-1,((53[&rate=5.577361505515464E-4]:6.823099835624E-1,((12[&rate=5.577361505515464E-4]:1.898225697414E-1,15[&rate=5.577361505515464E-4]:2.28178734125E-1)[&rate=5.577361505515464E-4]:4.076720650736E-1,(49[&rate=5.577361505515464E-4]:5.973925815877E-1,(27[&rate=5.577361505515464E-4]:4.193449738167E-1,4[&rate=5.577361505515464E-4]:2.467422340907E-1)[&rate=5.577361505515464E-4]:2.931161009218E-1)[&rate=5.577361505515464E-4]:1.020532272843E-4)[&rate=5.577361505515464E-4]:8.207562271984E-2)[&rate=5.577361505515464E-4]:1.298847380877E-1,8[&rate=5.577361505515464E-4]:8.012358175404E-1)[&rate=5.577361505515464E-4]:1.151629879792E-1)[&rate=5.577361505515464E-4]:2.484503063764E-1,(((((42[&rate=5.577361505515464E-4]:1.990693128925E-1,54[&rate=5.577361505515464E-4]:3.908501348102E-1)[&rate=5.577361505515464E-4]:4.954192341242E-2,47[&rate=5.577361505515464E-4]:2.650495924693E-1)[&rate=5.577361505515464E-4]:1.833390867056E-1,40[&rate=5.577361505515464E-4]:4.319503230105E-1)[&rate=5.577361505515464E-4]:2.694771859875E-1,(52[&rate=5.577361505515464E-4]:5.274964176832E-1,(63[&rate=5.577361505515464E-4]:1.948424848238E-1,58[&rate=5.577361505515464E-4]:1.921027587964E-1)[&rate=5.577361505515464E-4]:3.710100972431E-1)[&rate=5.577361505515464E-4]:1.136571187121E-1)[&rate=5.577361505515464E-4]:3.892497790952E-1,(((45[&rate=5.577361505515464E-4]:6.396582634592E-1,(48[&rate=5.577361505515464E-4]:3.333173598721E-1,50[&rate=5.577361505515464E-4]:2.511255790503E-1)[&rate=5.577361505515464E-4]:3.090806296144E-1)[&rate=5.577361505515464E-4]:2.193369232142E-1,(44[&rate=5.577361505515464E-4]:2.612579263236E-1,43[&rate=5.577361505515464E-4]:2.639976523509E-1)[&rate=5.577361505515464E-4]:5.758194521307E-1)[&rate=5.577361505515464E-4]:2.054427462463E-1,(51[&rate=5.577361505515464E-4]:7.197566816057E-1,(17[&rate=5.577361505515464E-4]:5.101077677807E-1,11[&rate=5.577361505515464E-4]:4.71751603397E-1)[&rate=5.577361505515464E-4]:3.301968590306E-1)[&rate=5.577361505515464E-4]:2.652291965194E-1)[&rate=5.577361505515464E-4]:4.541743736534E-2)[&rate=5.577361505515464E-4]:6.047319366577E-2)[&rate=5.577361505515464E-4]:1.971074320151E-2)[&rate=5.577361505515464E-4]:4.244512915625E-2,(39[&rate=5.577361505515464E-4]:5.431099655521E-2,((((55[&rate=5.577361505515464E-4]:2.952556110444E-1,(18[&rate=5.577361505515464E-4]:2.686515798966E-1,23[&rate=5.577361505515464E-4]:2.878296620883E-1)[&rate=5.577361505515464E-4]:1.224944421067E-1)[&rate=5.577361505515464E-4]:3.353414913472E-1,10[&rate=5.577361505515464E-4]:6.497751845833E-1)[&rate=5.577361505515464E-4]:1.671517596295E-1,21[&rate=5.577361505515464E-4]:9.01858451062E-1)[&rate=5.577361505515464E-4]:2.838666393403E-1,(((19[&rate=5.577361505515464E-4]:6.45283629437E-1,26[&rate=5.577361505515464E-4]:6.699411636834E-1)[&rate=5.577361505515464E-4]:1.217047372629E-1,1[&rate=5.577361505515464E-4]:5.344531083398E-3)[&rate=5.577361505515464E-4]:2.59651078804E-1,22[&rate=5.577361505515464E-4]:1.045817527696E0)[&rate=5.577361505515464E-4]:1.508664668163E-1)[&rate=5.577361505515464E-4]:1.927083765965E-2)[&rate=5.577361505515464E-4]:1.069405630411E-1)[&rate=5.577361505515464E-4]:4.472515395999E-2)[&rate=5.577361505515464E-4]:3.105151358778E-1)[&rate=5.577361505515464E-4]:1.140875172308E0,(61[&rate=5.577361505515464E-4]:7.950333888295E-1,30[&rate=5.577361505515464E-4]:6.748148095946E-1)[&rate=5.577361505515464E-4]:3.908601099178E-3)[&rate=5.577361505515464E-4]:9.186745696653E-3,14[&rate=5.577361505515464E-4]:2.773403082508E0)[&rate=5.577361505515464E-4]:1.594418748273E-2,29[&rate=5.577361505515464E-4]:7.038543438732E-1)[&rate=5.577361505515464E-4]:2.032849323186E-2,((62[&rate=5.577361505515464E-4]:7.33860764696E-1,34[&rate=5.577361505515464E-4]:6.054454641495E-1)[&rate=5.577361505515464E-4]:2.657418219331E-2,((35[&rate=5.577361505515464E-4]:8.066562029746E-1,(36[&rate=5.577361505515464E-4]:6.762946953768E-1,33[&rate=5.577361505515464E-4]:6.40775569694E-1)[&rate=5.577361505515464E-4]:1.52219431095E-1)[&rate=5.577361505515464E-4]:6.452458817465E-3,(32[&rate=5.577361505515464E-4]:4.665603450036E-1,(31[&rate=5.577361505515464E-4]:2.006896211585E-1,37[&rate=5.577361505515464E-4]:2.006896211585E-1)[&rate=5.577361505515464E-4]:1.811712702931E-1)[&rate=5.577361505515464E-4]:3.574772785372E-1)[&rate=5.577361505515464E-4]:1.836453646322E-2)[&rate=5.577361505515464E-4]:2.112493939601E-2)[&rate=5.577361505515464E-4]:1.233383979862E-1,(2[&rate=5.577361505515464E-4]:7.773479989812E-1,((20[&rate=5.577361505515464E-4]:3.65021279889E-1,25[&rate=5.577361505515464E-4]:3.814596360533E-1)[&rate=5.577361505515464E-4]:3.253046259921E-1,(28[&rate=5.577361505515464E-4]:7.416374130078E-1,(24[&rate=5.577361505515464E-4]:6.891392889738E-1,(6[&rate=5.577361505515464E-4]:1.582717661011E-1,7[&rate=5.577361505515464E-4]:1.582717661011E-1)[&rate=5.577361505515464E-4]:4.240182078042E-1)[&rate=5.577361505515464E-4]:8.662507595627E-3)[&rate=5.577361505515464E-4]:3.483013421286E-3)[&rate=5.577361505515464E-4]:2.596248328262E-1)[&rate=5.577361505515464E-4]:2.026899038939E0);
tree STATE_8218000 [&joint=-17994.5555502011,lnP=-17994.5555502011] = [&R] ((38[&rate=5.661366158550629E-4]:1.657608116854E0,((3[&rate=5.661366158550629E-4]:1.067603610162E0,(((13[&rate=5.661366158550629E-4]:4.565721084207E-1,9[&rate=5.661366158550629E-4]:4.182159440373E-1)[&rate=5.661366158550629E-4]:6.50123737475E-2,5[&rate=5.661366158550629E-4]:4.667899616204E-1)[&rate=5.661366158550629E-4]:3.128385394664E-1,16[&rate=5.661366158550629E-4]:8.42642199717E-1)[&rate=5.661366158550629E-4]:3.400299035961E-1)[&rate=5.661366158550629E-4]:1.949245833269E-1,(((((((27[&rate=5.661366158550629E-4]:2.467784110557E-1,4[&rate=5.661366158550629E-4]:7.417567132968E-2)[&rate=5.661366158550629E-4]:5.818351798551E-1,(49[&rate=5.661366158550629E-4]:6.548101859005E-1,8[&rate=5.661366158550629E-4]:6.465910078184E-1)[&rate=5.661366158550629E-4]:5.873491185951E-2)[&rate=5.661366158550629E-4]:4.664418408372E-2,(12[&rate=5.661366158550629E-4]:4.122353376615E-1,15[&rate=5.661366158550629E-4]:4.505915020452E-1)[&rate=5.661366158550629E-4]:3.479539441822E-1)[&rate=5.661366158550629E-4]:5.029246481947E-2,((41[&rate=5.661366158550629E-4]:3.611168219837E-1,53[&rate=5.661366158550629E-4]:3.912538082851E-1)[&rate=5.661366158550629E-4]:2.217568902184E-1,46[&rate=5.661366158550629E-4]:6.047915204211E-1)[&rate=5.661366158550629E-4]:2.002107741874E-1)[&rate=5.661366158550629E-4]:3.499021544662E-1,(((52[&rate=5.661366158550629E-4]:6.246711698672E-1,(40[&rate=5.661366158550629E-4]:5.76606391045E-1,((47[&rate=5.661366158550629E-4]:1.695641290679E-1,42[&rate=5.661366158550629E-4]:1.531257729035E-1)[&rate=5.661366158550629E-4]:2.855629072689E-1,54[&rate=5.661366158550629E-4]:6.304695020902E-1)[&rate=5.661366158550629E-4]:1.379177108726E-1)[&rate=5.661366158550629E-4]:1.08338751425E-1)[&rate=5.661366158550629E-4]:1.960698707395E-1,(63[&rate=5.661366158550629E-4]:3.5007972567E-1,58[&rate=5.661366158550629E-4]:3.473399996426E-1)[&rate=5.661366158550629E-4]:5.090174793204E-1)[&rate=5.661366158550629E-4]:2.090025228322E-1,((17[&rate=5.661366158550629E-4]:7.741133973668E-1,11[&rate=5.661366158550629E-4]:7.357572329831E-1)[&rate=5.661366158550629E-4]:1.706632694064E-1,(51[&rate=5.661366158550629E-4]:6.886708872647E-1,((45[&rate=5.661366158550629E-4]:4.610590446986E-1,(48[&rate=5.661366158550629E-4]:4.235249928603E-1,50[&rate=5.661366158550629E-4]:3.413332120384E-1)[&rate=5.661366158550629E-4]:4.027377786568E-2)[&rate=5.661366158550629E-4]:1.365579315176E-1,(44[&rate=5.661366158550629E-4]:2.590415108509E-1,43[&rate=5.661366158550629E-4]:2.617812368783E-1)[&rate=5.661366158550629E-4]:3.166576571462E-1)[&rate=5.661366158550629E-4]:1.705059658429E-1)[&rate=5.661366158550629E-4]:1.355578343029E-1)[&rate=5.661366158550629E-4]:2.055148418712E-1)[&rate=5.661366158550629E-4]:4.844855686865E-2)[&rate=5.661366158550629E-4]:4.838285813519E-2,(57[&rate=5.661366158550629E-4]:5.964589842358E-1,(56[&rate=5.661366158550629E-4]:4.613283886953E-1,(60[&rate=5.661366158550629E-4]:4.58298214339E-1,59[&rate=5.661366158550629E-4]:4.52818762284E-1)[&rate=5.661366158550629E-4]:5.769900383926E-3)[&rate=5.661366158550629E-4]:1.323908695129E-1)[&rate=5.661366158550629E-4]:7.84910514755E-1)[&rate=5.661366158550629E-4]:2.431731912552E-2,((((18[&rate=5.661366158550629E-4]:3.632302394904E-1,23[&rate=5.661366158550629E-4]:3.824083216822E-1)[&rate=5.661366158550629E-4]:2.041915889341E-1,21[&rate=5.661366158550629E-4]:5.756410065066E-1)[&rate=5.661366158550629E-4]:1.48981176109E-1,(55[&rate=5.661366158550629E-4]:6.193852549724E-1,10[&rate=5.661366158550629E-4]:6.385633371642E-1)[&rate=5.661366158550629E-4]:1.127338602268E-3)[&rate=5.661366158550629E-4]:4.636638448587E-1,(39[&rate=5.661366158550629E-4]:3.576540340324E-2,(((19[&rate=5.661366158550629E-4]:6.76262987638E-1,26[&rate=5.661366158550629E-4]:7.009205218845E-1)[&rate=5.661366158550629E-4]:2.086589915505E-1,1[&rate=5.661366158550629E-4]:1.23278143572E-1)[&rate=5.661366158550629E-4]:1.531174520738E-1,22[&rate=5.661366158550629E-4]:1.057217513454E0)[&rate=5.661366158550629E-4]:1.401917255655E-1)[&rate=5.661366158550629E-4]:1.835692564405E-3)[&rate=5.661366158550629E-4]:1.215103796829E-1)[&rate=5.661366158550629E-4]:1.061564438662E-1)[&rate=5.661366158550629E-4]:1.397819649392E0)[&rate=5.661366158550629E-4]:1.518797945985E-1,((((32[&rate=5.661366158550629E-4]:7.828858294978E-1,(31[&rate=5.661366158550629E-4]:4.843155569925E-1,37[&rate=5.661366158550629E-4]:4.843155569925E-1)[&rate=5.661366158550629E-4]:2.138708189532E-1)[&rate=5.661366158550629E-4]:3.3911099216E-2,(36[&rate=5.661366158550629E-4]:7.154468086143E-1,33[&rate=5.661366158550629E-4]:6.799276829314E-1)[&rate=5.661366158550629E-4]:1.12279081848E-1)[&rate=5.661366158550629E-4]:5.353692140986E-5,35[&rate=5.661366158550629E-4]:8.059215038865E-1)[&rate=5.661366158550629E-4]:7.829548108927E-2,((29[&rate=5.661366158550629E-4]:6.888266579968E-1,(30[&rate=5.661366158550629E-4]:6.790784938616E-1,((2[&rate=5.661366158550629E-4]:7.891449878073E-1,(28[&rate=5.661366158550629E-4]:8.033418595611E-1,((20[&rate=5.661366158550629E-4]:3.369142920449E-1,25[&rate=5.661366158550629E-4]:3.533526482092E-1)[&rate=5.661366158550629E-4]:3.422669154817E-1,(24[&rate=5.661366158550629E-4]:5.358961778302E-1,(6[&rate=5.661366158550629E-4]:2.522222903963E-1,7[&rate=5.661366158550629E-4]:2.522222903963E-1)[&rate=5.661366158550629E-4]:1.768245723654E-1)[&rate=5.661366158550629E-4]:1.54243933806E-1)[&rate=5.661366158550629E-4]:6.936613148651E-2)[&rate=5.661366158550629E-4]:2.132003885202E-1)[&rate=5.661366158550629E-4]:1.801583844798E0,62[&rate=5.661366158550629E-4]:6.913800789566E-1)[&rate=5.661366158550629E-4]:4.507546408532E-2)[&rate=5.661366158550629E-4]:9.748164135288E-3)[&rate=5.661366158550629E-4]:8.913541591404E-5,((34[&rate=5.661366158550629E-4]:6.05417638222E-1,61[&rate=5.661366158550629E-4]:7.966744688231E-1)[&rate=5.661366158550629E-4]:5.905736039522E-3,14[&rate=5.661366158550629E-4]:2.767854551745E0)[&rate=5.661366158550629E-4]:6.554167785033E-3)[&rate=5.661366158550629E-4]:6.688589101668E-2)[&rate=5.661366158550629E-4]:8.052206802904E-2);
tree STATE_8220000 [&joint=-18001.7373475796,lnP=-18001.7373475796] = [&R] ((35[&rate=4.954527914380466E-4]:8.585431291642E-1,(((((61[&rate=4.954527914380466E-4]:7.970467217953E-1,62[&rate=4.954527914380466E-4]:7.342051917407E-1)[&rate=4.954527914380466E-4]:4.48564084342E-3,(29[&rate=4.954527914380466E-4]:6.033291970886E-1,14[&rate=4.954527914380466E-4]:2.688822123206E0)[&rate=4.954527914380466E-4]:7.798458631522E-2)[&rate=4.954527914380466E-4]:3.684143208738E-3,(34[&rate=4.954527914380466E-4]:6.066903640472E-1,(2[&rate=4.954527914380466E-4]:9.245982719058E-1,(((20[&rate=4.954527914380466E-4]:4.184555721223E-1,25[&rate=4.954527914380466E-4]:4.348939282867E-1)[&rate=4.954527914380466E-4]:3.36822890859E-1,28[&rate=4.954527914380466E-4]:8.100729835293E-1)[&rate=4.954527914380466E-4]:1.075213505235E-2,(24[&rate=4.954527914380466E-4]:6.830079521797E-1,(6[&rate=4.954527914380466E-4]:4.043003643121E-1,7[&rate=4.954527914380466E-4]:4.043003643121E-1)[&rate=4.954527914380466E-4]:1.718582727991E-1)[&rate=4.954527914380466E-4]:9.398154996352E-2)[&rate=4.954527914380466E-4]:3.311704135982E-1)[&rate=4.954527914380466E-4]:1.709856146337E0)[&rate=4.954527914380466E-4]:7.269311199157E-3)[&rate=4.954527914380466E-4]:9.975811286019E-3,30[&rate=4.954527914380466E-4]:6.949737378986E-1)[&rate=4.954527914380466E-4]:2.703652488553E-2,(32[&rate=4.954527914380466E-4]:7.530258403278E-1,(31[&rate=4.954527914380466E-4]:5.267539839823E-1,37[&rate=4.954527914380466E-4]:5.267539839823E-1)[&rate=4.954527914380466E-4]:1.415724027935E-1)[&rate=4.954527914380466E-4]:1.083286847513E-1)[&rate=4.954527914380466E-4]:8.117565833796E-3)[&rate=4.954527914380466E-4]:1.782668549703E-2,((36[&rate=4.954527914380466E-4]:7.706291713587E-1,33[&rate=4.954527914380466E-4]:7.351100456758E-1)[&rate=4.954527914380466E-4]:5.484762755045E-2,(38[&rate=4.954527914380466E-4]:1.520939149373E0,((3[&rate=4.954527914380466E-4]:6.08621242708E-1,((16[&rate=4.954527914380466E-4]:3.994296536245E-1,5[&rate=4.954527914380466E-4]:3.364159549943E-1)[&rate=4.954527914380466E-4]:7.833135707519E-2,(13[&rate=4.954527914380466E-4]:3.270283669503E-1,9[&rate=4.954527914380466E-4]:2.886722025668E-1)[&rate=4.954527914380466E-4]:1.425134656671E-1)[&rate=4.954527914380466E-4]:2.459287251589E-1)[&rate=4.954527914380466E-4]:6.791941442821E-1,(((((8[&rate=4.954527914380466E-4]:7.612205487799E-1,(((27[&rate=4.954527914380466E-4]:3.858098182166E-1,4[&rate=4.954527914380466E-4]:2.132070784906E-1)[&rate=4.954527914380466E-4]:2.758331664725E-1,(12[&rate=4.954527914380466E-4]:3.250948821098E-1,15[&rate=4.954527914380466E-4]:3.634510464935E-1)[&rate=4.954527914380466E-4]:2.214796094284E-1)[&rate=4.954527914380466E-4]:1.847771041511E-1,49[&rate=4.954527914380466E-4]:7.313515956894E-1)[&rate=4.954527914380466E-4]:3.808813117261E-2)[&rate=4.954527914380466E-4]:1.240298077457E-1,((53[&rate=4.954527914380466E-4]:2.804156667273E-1,41[&rate=4.954527914380466E-4]:2.502786804259E-1)[&rate=4.954527914380466E-4]:2.785071475199E-1,46[&rate=4.954527914380466E-4]:5.507036361649E-1)[&rate=4.954527914380466E-4]:3.372864463881E-1)[&rate=4.954527914380466E-4]:2.381455343415E-1,((((63[&rate=4.954527914380466E-4]:3.318276862025E-1,58[&rate=4.954527914380466E-4]:3.290879601752E-1)[&rate=4.954527914380466E-4]:4.427036738175E-1,(40[&rate=4.954527914380466E-4]:5.876993867169E-1,(47[&rate=4.954527914380466E-4]:3.278420740485E-1,(54[&rate=4.954527914380466E-4]:4.640154420254E-1,42[&rate=4.954527914380466E-4]:2.722346201076E-1)[&rate=4.954527914380466E-4]:3.916909777652E-2)[&rate=4.954527914380466E-4]:2.762956688328E-1)[&rate=4.954527914380466E-4]:2.087497815222E-1)[&rate=4.954527914380466E-4]:7.211895150473E-2,52[&rate=4.954527914380466E-4]:8.082941471411E-1)[&rate=4.954527914380466E-4]:2.749128528936E-2,((17[&rate=4.954527914380466E-4]:4.89081204584E-1,11[&rate=4.954527914380466E-4]:4.507250402003E-1)[&rate=4.954527914380466E-4]:3.095236672127E-1,(51[&rate=4.954527914380466E-4]:5.687112207173E-1,((45[&rate=4.954527914380466E-4]:4.32069572661E-1,(48[&rate=4.954527914380466E-4]:3.696658397588E-1,50[&rate=4.954527914380466E-4]:2.87474058937E-1)[&rate=4.954527914380466E-4]:6.514345892954E-2)[&rate=4.954527914380466E-4]:1.010518326757E-1,(44[&rate=4.954527914380466E-4]:2.606578970176E-1,43[&rate=4.954527914380466E-4]:2.633976230449E-1)[&rate=4.954527914380466E-4]:2.505457001E-1)[&rate=4.954527914380466E-4]:1.150418701751E-1)[&rate=4.954527914380466E-4]:1.093457058739E-1)[&rate=4.954527914380466E-4]:1.577285058392E-1)[&rate=4.954527914380466E-4]:2.136378556969E-1)[&rate=4.954527914380466E-4]:2.717909009153E-2,(57[&rate=4.954527914380466E-4]:7.856572243572E-1,((60[&rate=4.954527914380466E-4]:5.261654835833E-1,59[&rate=4.954527914380466E-4]:5.206860315284E-1)[&rate=4.954527914380466E-4]:1.920135015365E-1,56[&rate=4.954527914380466E-4]:7.154392590923E-1)[&rate=4.954527914380466E-4]:6.747823923736E-2)[&rate=4.954527914380466E-4]:5.457396744097E-1)[&rate=4.954527914380466E-4]:4.230083136708E-2,((((19[&rate=4.954527914380466E-4]:6.93954626259E-1,26[&rate=4.954527914380466E-4]:7.186121605054E-1)[&rate=4.954527914380466E-4]:1.300645939824E-1,22[&rate=4.954527914380466E-4]:8.431973024331E-1)[&rate=4.954527914380466E-4]:9.70444572267E-2,1[&rate=4.954527914380466E-4]:1.594198418516E-1)[&rate=4.954527914380466E-4]:3.047343717738E-1,((((18[&rate=4.954527914380466E-4]:4.010169681768E-1,23[&rate=4.954527914380466E-4]:4.201950503686E-1)[&rate=4.954527914380466E-4]:2.928424542549E-1,21[&rate=4.954527914380466E-4]:7.020786005138E-1)[&rate=4.954527914380466E-4]:2.319465094218E-2,(55[&rate=4.954527914380466E-4]:6.069596155063E-1,10[&rate=4.954527914380466E-4]:6.26137697698E-1)[&rate=4.954527914380466E-4]:1.420404690879E-2)[&rate=4.954527914380466E-4]:4.601583005758E-1,39[&rate=4.954527914380466E-4]:3.47466205251E-2)[&rate=4.954527914380466E-4]:4.858567529217E-2)[&rate=4.954527914380466E-4]:4.379009185095E-2)[&rate=4.954527914380466E-4]:1.634327253492E-1)[&rate=4.954527914380466E-4]:1.23586348841E0)[&rate=4.954527914380466E-4]:1.274285844867E-1)[&rate=4.954527914380466E-4]:7.275093924934E-2);
tree STATE_8222000 [&joint=-17979.463277034825,lnP=-17979.463277034825] = [&R] ((((35[&rate=5.796277395427447E-4]:8.043945738378E-1,(36[&rate=5.796277395427447E-4]:7.184384352306E-1,33[&rate=5.796277395427447E-4]:6.829193095477E-1)[&rate=5.796277395427447E-4]:1.078140621044E-1)[&rate=5.796277395427447E-4]:5.609266515671E-3,(38[&rate=5.796277395427447E-4]:1.350880552044E0,((3[&rate=5.796277395427447E-4]:6.325161989789E-1,((13[&rate=5.796277395427447E-4]:3.940697068141E-1,9[&rate=5.796277395427447E-4]:3.557135424307E-1)[&rate=5.796277395427447E-4]:2.773048413069E-1,(5[&rate=5.796277395427447E-4]:5.868587066309E-1,16[&rate=5.796277395427447E-4]:6.49872405261E-1)[&rate=5.796277395427447E-4]:2.97213209423E-2)[&rate=5.796277395427447E-4]:6.799096592618E-2)[&rate=5.796277395427447E-4]:5.858771047654E-1,((((((8[&rate=5.796277395427447E-4]:5.340173334048E-1,(27[&rate=5.796277395427447E-4]:3.703595559096E-1,4[&rate=5.796277395427447E-4]:1.977568161836E-1)[&rate=5.796277395427447E-4]:2.869454487281E-1)[&rate=5.796277395427447E-4]:4.823160137965E-2,(12[&rate=5.796277395427447E-4]:3.782334997249E-1,15[&rate=5.796277395427447E-4]:4.165896641086E-1)[&rate=5.796277395427447E-4]:2.122346131416E-1)[&rate=5.796277395427447E-4]:1.672049772045E-1,(46[&rate=5.796277395427447E-4]:6.227059381971E-1,((41[&rate=5.796277395427447E-4]:3.849214377137E-1,53[&rate=5.796277395427447E-4]:4.150584240151E-1)[&rate=5.796277395427447E-4]:2.781057662683E-3,49[&rate=5.796277395427447E-4]:4.150997556502E-1)[&rate=5.796277395427447E-4]:2.130856346017E-1)[&rate=5.796277395427447E-4]:1.294876998192E-1)[&rate=5.796277395427447E-4]:3.600721176611E-1,((((63[&rate=5.796277395427447E-4]:3.104003500547E-1,58[&rate=5.796277395427447E-4]:3.076606240274E-1)[&rate=5.796277395427447E-4]:2.93894638735E-1,52[&rate=5.796277395427447E-4]:5.65938824406E-1)[&rate=5.796277395427447E-4]:2.131114833814E-2,(40[&rate=5.796277395427447E-4]:6.246403564788E-1,((42[&rate=5.796277395427447E-4]:3.209825879389E-1,47[&rate=5.796277395427447E-4]:3.374209441033E-1)[&rate=5.796277395427447E-4]:1.029319116991E-2,54[&rate=5.796277395427447E-4]:5.230566010266E-1)[&rate=5.796277395427447E-4]:2.9336457737E-1)[&rate=5.796277395427447E-4]:2.288358886812E-2)[&rate=5.796277395427447E-4]:3.248501113858E-1,(((45[&rate=5.796277395427447E-4]:3.783517169993E-1,(48[&rate=5.796277395427447E-4]:3.449431747022E-1,50[&rate=5.796277395427447E-4]:2.627513938804E-1)[&rate=5.796277395427447E-4]:3.614826832446E-2)[&rate=5.796277395427447E-4]:1.403237843847E-1,(44[&rate=5.796277395427447E-4]:3.424117482407E-1,43[&rate=5.796277395427447E-4]:3.45151474268E-1)[&rate=5.796277395427447E-4]:1.543459449242E-1)[&rate=5.796277395427447E-4]:2.142932414247E-1,(51[&rate=5.796277395427447E-4]:5.389644781393E-1,(17[&rate=5.796277395427447E-4]:4.179253560059E-1,11[&rate=5.796277395427447E-4]:3.795691916222E-1)[&rate=5.796277395427447E-4]:2.41587067339E-1)[&rate=5.796277395427447E-4]:1.145522098749E-1)[&rate=5.796277395427447E-4]:2.585833961158E-1)[&rate=5.796277395427447E-4]:1.234533427803E-1)[&rate=5.796277395427447E-4]:4.216433951702E-2,((39[&rate=5.796277395427447E-4]:1.633380209619E-2,(((18[&rate=5.796277395427447E-4]:4.752707494004E-1,23[&rate=5.796277395427447E-4]:4.944488315922E-1)[&rate=5.796277395427447E-4]:2.717404408606E-1,21[&rate=5.796277395427447E-4]:7.552303683431E-1)[&rate=5.796277395427447E-4]:3.312157706993E-2,(55[&rate=5.796277395427447E-4]:5.682985514828E-1,10[&rate=5.796277395427447E-4]:5.874766336745E-1)[&rate=5.796277395427447E-4]:1.159438048893E-1)[&rate=5.796277395427447E-4]:3.786667881899E-1)[&rate=5.796277395427447E-4]:1.650745732015E-2,(((19[&rate=5.796277395427447E-4]:7.065689457891E-1,26[&rate=5.796277395427447E-4]:7.312264800355E-1)[&rate=5.796277395427447E-4]:7.273006509217E-2,1[&rate=5.796277395427447E-4]:1.765517526476E-2)[&rate=5.796277395427447E-4]:4.739433198453E-2,22[&rate=5.796277395427447E-4]:8.458714250575E-1)[&rate=5.796277395427447E-4]:3.486136699752E-1)[&rate=5.796277395427447E-4]:5.309568509328E-2)[&rate=5.796277395427447E-4]:3.160673540102E-3,(57[&rate=5.796277395427447E-4]:6.128232292337E-1,((56[&rate=5.796277395427447E-4]:4.862206045603E-1,59[&rate=5.796277395427447E-4]:4.834808785329E-1)[&rate=5.796277395427447E-4]:8.671794277796E-2,60[&rate=5.796277395427447E-4]:5.756782733658E-1)[&rate=5.796277395427447E-4]:3.71449558679E-2)[&rate=5.796277395427447E-4]:7.228497312818E-1)[&rate=5.796277395427447E-4]:1.32035411722E-1)[&rate=5.796277395427447E-4]:1.135226974327E0)[&rate=5.796277395427447E-4]:3.038721467573E-1)[&rate=5.796277395427447E-4]:6.160454466431E-2,(32[&rate=5.796277395427447E-4]:6.943137320499E-1,(31[&rate=5.796277395427447E-4]:2.193877423843E-1,37[&rate=5.796277395427447E-4]:2.193877423843E-1)[&rate=5.796277395427447E-4]:3.902265361135E-1)[&rate=5.796277395427447E-4]:1.882236147166E-1)[&rate=5.796277395427447E-4]:5.785511017902E-2,(((29[&rate=5.796277395427447E-4]:6.783002479264E-1,34[&rate=5.796277395427447E-4]:6.072619965603E-1)[&rate=5.796277395427447E-4]:9.629084956883E-3,62[&rate=5.796277395427447E-4]:7.453063820637E-1)[&rate=5.796277395427447E-4]:1.381775432687E-2,(((61[&rate=5.796277395427447E-4]:7.978228547009E-1,(2[&rate=5.796277395427447E-4]:1.151143805897E0,((24[&rate=5.796277395427447E-4]:7.826954412658E-1,(6[&rate=5.796277395427447E-4]:2.227303549152E-1,7[&rate=5.796277395427447E-4]:2.227303549152E-1)[&rate=5.796277395427447E-4]:4.53115771282E-1)[&rate=5.796277395427447E-4]:8.110673639772E-2,(28[&rate=5.796277395427447E-4]:8.307525603702E-1,(20[&rate=5.796277395427447E-4]:4.589344483437E-1,25[&rate=5.796277395427447E-4]:4.753728045081E-1)[&rate=5.796277395427447E-4]:3.170235914785E-1)[&rate=5.796277395427447E-4]:7.688523373168E-2)[&rate=5.796277395427447E-4]:4.709032720694E-1)[&rate=5.796277395427447E-4]:1.483186272398E0)[&rate=5.796277395427447E-4]:4.842655799679E-3,14[&rate=5.796277395427447E-4]:2.767939857383E0)[&rate=5.796277395427447E-4]:9.1103637548E-3,30[&rate=5.796277395427447E-4]:6.915572950205E-1)[&rate=5.796277395427447E-4]:1.018979218975E-2)[&rate=5.796277395427447E-4]:9.93011074403E-2);
tree STATE_8224000 [&joint=-18000.32601541328,lnP=-18000.32601541328] = [&R] (((((38[&rate=5.498546966525284E-4]:8.954053388955E-1,(((13[&rate=5.498546966525284E-4]:3.266815462642E-1,9[&rate=5.498546966525284E-4]:2.883253818807E-1)[&rate=5.498546966525284E-4]:4.306957070324E-1,((3[&rate=5.498546966525284E-4]:4.162383644387E-1,16[&rate=5.498546966525284E-4]:5.313068575893E-1)[&rate=5.498546966525284E-4]:1.990723335549E-1,5[&rate=5.498546966525284E-4]:6.673654925141E-1)[&rate=5.498546966525284E-4]:3.521724023466E-2)[&rate=5.498546966525284E-4]:5.813664274146E-1,(((57[&rate=5.498546966525284E-4]:5.935966489665E-1,((60[&rate=5.498546966525284E-4]:2.787537082787E-1,56[&rate=5.498546966525284E-4]:2.760139822511E-1)[&rate=5.498546966525284E-4]:1.733208102109E-1,59[&rate=5.498546966525284E-4]:4.465950664346E-1)[&rate=5.498546966525284E-4]:1.415221304769E-1)[&rate=5.498546966525284E-4]:7.614420284273E-1,((((27[&rate=5.498546966525284E-4]:6.820209700783E-1,4[&rate=5.498546966525284E-4]:5.094182303522E-1)[&rate=5.498546966525284E-4]:1.69160370675E-1,((12[&rate=5.498546966525284E-4]:4.375294845615E-1,15[&rate=5.498546966525284E-4]:4.758856489452E-1)[&rate=5.498546966525284E-4]:1.412201487166E-1,8[&rate=5.498546966525284E-4]:5.705304551961E-1)[&rate=5.498546966525284E-4]:1.573632143243E-1)[&rate=5.498546966525284E-4]:1.126232414649E-1,((53[&rate=5.498546966525284E-4]:4.054514353341E-1,41[&rate=5.498546966525284E-4]:3.753144490327E-1)[&rate=5.498546966525284E-4]:2.22867292995E-1,(46[&rate=5.498546966525284E-4]:6.043643134665E-1,49[&rate=5.498546966525284E-4]:6.098437655212E-1)[&rate=5.498546966525284E-4]:1.573523678028E-2)[&rate=5.498546966525284E-4]:2.231570867658E-1)[&rate=5.498546966525284E-4]:2.793913214661E-1,(((52[&rate=5.498546966525284E-4]:5.719340732351E-1,(63[&rate=5.498546966525284E-4]:3.687377479373E-1,58[&rate=5.498546966525284E-4]:3.659980219099E-1)[&rate=5.498546966525284E-4]:2.415524896815E-1)[&rate=5.498546966525284E-4]:3.194521213823E-3,(42[&rate=5.498546966525284E-4]:5.901736128826E-1,((47[&rate=5.498546966525284E-4]:4.314529665914E-1,54[&rate=5.498546966525284E-4]:6.067954323448E-1)[&rate=5.498546966525284E-4]:3.068195123414E-2,40[&rate=5.498546966525284E-4]:4.456965616612E-1)[&rate=5.498546966525284E-4]:1.444770512214E-1)[&rate=5.498546966525284E-4]:4.522895416909E-2)[&rate=5.498546966525284E-4]:2.961069011787E-1,((44[&rate=5.498546966525284E-4]:6.290444863761E-1,((43[&rate=5.498546966525284E-4]:3.577818120873E-1,45[&rate=5.498546966525284E-4]:3.76959894279E-1)[&rate=5.498546966525284E-4]:1.218106025697E-1,(48[&rate=5.498546966525284E-4]:3.115531759024E-1,50[&rate=5.498546966525284E-4]:2.293613950806E-1)[&rate=5.498546966525284E-4]:1.899570469737E-1)[&rate=5.498546966525284E-4]:1.521917977464E-1)[&rate=5.498546966525284E-4]:8.663506208701E-2,(51[&rate=5.498546966525284E-4]:4.776102353091E-1,(17[&rate=5.498546966525284E-4]:3.70084351151E-1,11[&rate=5.498546966525284E-4]:3.317281867673E-1)[&rate=5.498546966525284E-4]:2.280738293637E-1)[&rate=5.498546966525284E-4]:1.805350665785E-1)[&rate=5.498546966525284E-4]:2.130901937399E-1)[&rate=5.498546966525284E-4]:1.74700134084E-1)[&rate=5.498546966525284E-4]:5.430852713405E-2)[&rate=5.498546966525284E-4]:4.24780086246E-4,((39[&rate=5.498546966525284E-4]:4.388645319113E-2,(((19[&rate=5.498546966525284E-4]:6.877471039479E-1,26[&rate=5.498546966525284E-4]:7.124046381943E-1)[&rate=5.498546966525284E-4]:1.403080769222E-1,1[&rate=5.498546966525284E-4]:6.641134525363E-2)[&rate=5.498546966525284E-4]:1.725078811208E-2,22[&rate=5.498546966525284E-4]:8.644840511739E-1)[&rate=5.498546966525284E-4]:3.410462376336E-1)[&rate=5.498546966525284E-4]:3.84173437395E-2,(((18[&rate=5.498546966525284E-4]:4.182977639337E-1,23[&rate=5.498546966525284E-4]:4.374758461254E-1)[&rate=5.498546966525284E-4]:5.127235034589E-2,21[&rate=5.498546966525284E-4]:4.777892923616E-1)[&rate=5.498546966525284E-4]:2.922720827319E-1,(55[&rate=5.498546966525284E-4]:4.147903071074E-1,10[&rate=5.498546966525284E-4]:4.339683892992E-1)[&rate=5.498546966525284E-4]:2.511614789452E-1)[&rate=5.498546966525284E-4]:4.629273533438E-1)[&rate=5.498546966525284E-4]:2.658431808355E-2)[&rate=5.498546966525284E-4]:1.25745976656E-1)[&rate=5.498546966525284E-4]:6.662506992803E-1)[&rate=5.498546966525284E-4]:7.532886545545E-1,(36[&rate=5.498546966525284E-4]:8.20012842085E-1,33[&rate=5.498546966525284E-4]:7.844937164021E-1)[&rate=5.498546966525284E-4]:5.790216414831E-3)[&rate=5.498546966525284E-4]:2.376724543097E-2,((32[&rate=5.498546966525284E-4]:7.661280856911E-1,(31[&rate=5.498546966525284E-4]:3.215196790856E-1,37[&rate=5.498546966525284E-4]:3.215196790856E-1)[&rate=5.498546966525284E-4]:3.599089530534E-1)[&rate=5.498546966525284E-4]:6.70823746562E-2,35[&rate=5.498546966525284E-4]:8.222814985986E-1)[&rate=5.498546966525284E-4]:5.430881834982E-3)[&rate=5.498546966525284E-4]:1.582113889581E-2,((((14[&rate=5.498546966525284E-4]:2.761448872301E0,((2[&rate=5.498546966525284E-4]:8.478837675986E-1,(28[&rate=5.498546966525284E-4]:9.13008529421E-1,((20[&rate=5.498546966525284E-4]:3.856403946282E-1,25[&rate=5.498546966525284E-4]:4.020787507926E-1)[&rate=5.498546966525284E-4]:4.245462385238E-1,(24[&rate=5.498546966525284E-4]:7.409673137672E-1,(6[&rate=5.498546966525284E-4]:1.895454764566E-1,7[&rate=5.498546966525284E-4]:1.895454764566E-1)[&rate=5.498546966525284E-4]:4.445725222421E-1)[&rate=5.498546966525284E-4]:8.017822349438E-2)[&rate=5.498546966525284E-4]:4.802737572102E-2)[&rate=5.498546966525284E-4]:1.622724984516E-1)[&rate=5.498546966525284E-4]:1.686957753126E0,61[&rate=5.498546966525284E-4]:6.983342971298E-1)[&rate=5.498546966525284E-4]:9.784022828867E-2)[&rate=5.498546966525284E-4]:6.276502490381E-3,30[&rate=5.498546966525284E-4]:6.822324486739E-1)[&rate=5.498546966525284E-4]:5.920681076632E-3,62[&rate=5.498546966525284E-4]:7.455301789309E-1)[&rate=5.498546966525284E-4]:8.411365010587E-3,34[&rate=5.498546966525284E-4]:6.255262433949E-1)[&rate=5.498546966525284E-4]:1.855372402193E-2)[&rate=5.498546966525284E-4]:3.820916598502E-2,29[&rate=5.498546966525284E-4]:7.533273847681E-1);
tree STATE_8226000 [&joint=-18006.423840747084,lnP=-18006.423840747084] = [&R] ((35[&rate=4.8476692844607184E-4]:8.301487120835E-1,(32[&rate=4.8476692844607184E-4]:4.673136152747E-1,(31[&rate=4.8476692844607184E-4]:2.871457509847E-1,37[&rate=4.8476692844607184E-4]:2.871457509847E-1)[&rate=4.8476692844607184E-4]:9.546841073797E-2)[&rate=4.8476692844607184E-4]:3.737640585575E-1)[&rate=4.8476692844607184E-4]:4.489502880364E-2,(((38[&rate=4.8476692844607184E-4]:1.164997853425E0,((((13[&rate=4.8476692844607184E-4]:4.978189121864E-1,9[&rate=4.8476692844607184E-4]:4.594627478029E-1)[&rate=4.8476692844607184E-4]:1.801032160564E-1,5[&rate=4.8476692844607184E-4]:6.23127607695E-1)[&rate=4.8476692844607184E-4]:1.310893853308E-2,(3[&rate=4.8476692844607184E-4]:4.008538617893E-1,16[&rate=4.8476692844607184E-4]:5.159223549399E-1)[&rate=4.8476692844607184E-4]:1.833278899183E-1)[&rate=4.8476692844607184E-4]:7.359763694776E-1,((((((19[&rate=4.8476692844607184E-4]:4.953069986849E-1,26[&rate=4.8476692844607184E-4]:5.199645329313E-1)[&rate=4.8476692844607184E-4]:4.362284942111E-1,1[&rate=4.8476692844607184E-4]:1.698916572794E-1)[&rate=4.8476692844607184E-4]:1.571340010161E-1,22[&rate=4.8476692844607184E-4]:1.107847576104E0)[&rate=4.8476692844607184E-4]:1.122832850383E-1,((((18[&rate=4.8476692844607184E-4]:4.135055985571E-1,23[&rate=4.8476692844607184E-4]:4.326836807488E-1)[&rate=4.8476692844607184E-4]:1.500056620792E-1,21[&rate=4.8476692844607184E-4]:5.717304387183E-1)[&rate=4.8476692844607184E-4]:1.227610112842E-1,(10[&rate=4.8476692844607184E-4]:4.60370789001E-1,55[&rate=4.8476692844607184E-4]:4.411927068093E-1)[&rate=4.8476692844607184E-4]:1.491891541524E-1)[&rate=4.8476692844607184E-4]:4.999686851349E-1,39[&rate=4.8476692844607184E-4]:4.377520363078E-2)[&rate=4.8476692844607184E-4]:1.471182189496E-2)[&rate=4.8476692844607184E-4]:3.199689196702E-2,(57[&rate=4.8476692844607184E-4]:5.148580518636E-1,((59[&rate=4.8476692844607184E-4]:3.442533925326E-1,56[&rate=4.8476692844607184E-4]:3.469931185599E-1)[&rate=4.8476692844607184E-4]:7.496984671832E-3,60[&rate=4.8476692844607184E-4]:3.572298292593E-1)[&rate=4.8476692844607184E-4]:1.576282226043E-1)[&rate=4.8476692844607184E-4]:8.222012080949E-1)[&rate=4.8476692844607184E-4]:3.70298127398E-2,((((12[&rate=4.8476692844607184E-4]:4.422630042053E-1,15[&rate=4.8476692844607184E-4]:4.80619168589E-1)[&rate=4.8476692844607184E-4]:2.939874577083E-1,((27[&rate=4.8476692844607184E-4]:4.594722575703E-1,4[&rate=4.8476692844607184E-4]:2.868695178443E-1)[&rate=4.8476692844607184E-4]:1.290259663473E-1,8[&rate=4.8476692844607184E-4]:4.652105526847E-1)[&rate=4.8476692844607184E-4]:2.628207311468E-1)[&rate=4.8476692844607184E-4]:4.315376920519E-2,(41[&rate=4.8476692844607184E-4]:5.82004925814E-1,((46[&rate=4.8476692844607184E-4]:5.200972809143E-1,49[&rate=4.8476692844607184E-4]:5.25576732969E-1)[&rate=4.8476692844607184E-4]:3.607798171156E-2,53[&rate=4.8476692844607184E-4]:5.643944407082E-1)[&rate=4.8476692844607184E-4]:4.774747140718E-2)[&rate=4.8476692844607184E-4]:1.70002045031E-1)[&rate=4.8476692844607184E-4]:3.412536071684E-1,(((((17[&rate=4.8476692844607184E-4]:6.148193261305E-1,11[&rate=4.8476692844607184E-4]:5.764631617468E-1)[&rate=4.8476692844607184E-4]:2.249175386724E-1,51[&rate=4.8476692844607184E-4]:7.191889195973E-1)[&rate=4.8476692844607184E-4]:3.284428062919E-2,(((48[&rate=4.8476692844607184E-4]:3.512541866599E-1,50[&rate=4.8476692844607184E-4]:2.69062405838E-1)[&rate=4.8476692844607184E-4]:8.745584224273E-2,45[&rate=4.8476692844607184E-4]:4.359703028752E-1)[&rate=4.8476692844607184E-4]:9.563198468416E-2,(44[&rate=4.8476692844607184E-4]:4.030856198942E-1,43[&rate=4.8476692844607184E-4]:4.058253459215E-1)[&rate=4.8476692844607184E-4]:1.065988594461E-1)[&rate=4.8476692844607184E-4]:2.998829674616E-1)[&rate=4.8476692844607184E-4]:8.704455900207E-2,52[&rate=4.8476692844607184E-4]:8.390777592285E-1)[&rate=4.8476692844607184E-4]:7.153990293484E-2,((63[&rate=4.8476692844607184E-4]:3.200660070715E-1,58[&rate=4.8476692844607184E-4]:3.173262810441E-1)[&rate=4.8476692844607184E-4]:4.999841530669E-1,((42[&rate=4.8476692844607184E-4]:4.124266613086E-1,40[&rate=4.8476692844607184E-4]:4.124266613086E-1)[&rate=4.8476692844607184E-4]:1.64295180135E-1,(47[&rate=4.8476692844607184E-4]:4.316470135293E-1,54[&rate=4.8476692844607184E-4]:6.069894792826E-1)[&rate=4.8476692844607184E-4]:1.615131840787E-1)[&rate=4.8476692844607184E-4]:2.652461269138E-1)[&rate=4.8476692844607184E-4]:1.289236664087E-1)[&rate=4.8476692844607184E-4]:1.278483953019E-1)[&rate=4.8476692844607184E-4]:8.082849468496E-2)[&rate=4.8476692844607184E-4]:1.9538411698E-1)[&rate=4.8476692844607184E-4]:8.475794582669E-1)[&rate=4.8476692844607184E-4]:4.507896527252E-1,(36[&rate=4.8476692844607184E-4]:7.575072835946E-1,33[&rate=4.8476692844607184E-4]:7.219881579117E-1)[&rate=4.8476692844607184E-4]:3.538928760493E-2)[&rate=4.8476692844607184E-4]:1.0249741278E-1,(((30[&rate=4.8476692844607184E-4]:6.806397578016E-1,(2[&rate=4.8476692844607184E-4]:7.849857407019E-1,((20[&rate=4.8476692844607184E-4]:4.279346061037E-1,25[&rate=4.8476692844607184E-4]:4.443729622681E-1)[&rate=4.8476692844607184E-4]:1.427932205152E-1,(28[&rate=4.8476692844607184E-4]:6.125682316083E-1,(24[&rate=4.8476692844607184E-4]:4.349900630704E-1,(6[&rate=4.8476692844607184E-4]:8.226161017513E-2,7[&rate=4.8476692844607184E-4]:8.226161017513E-2)[&rate=4.8476692844607184E-4]:2.458791378267E-1)[&rate=4.8476692844607184E-4]:1.337425520995E-1)[&rate=4.8476692844607184E-4]:1.295411555867E-2)[&rate=4.8476692844607184E-4]:3.86860653809E-1)[&rate=4.8476692844607184E-4]:1.852379819929E0)[&rate=4.8476692844607184E-4]:3.799149087042E-2,62[&rate=4.8476692844607184E-4]:7.760082978524E-1)[&rate=4.8476692844607184E-4]:1.460101540983E-2,((34[&rate=4.8476692844607184E-4]:6.033778546456E-1,(14[&rate=4.8476692844607184E-4]:2.568589898578E0,29[&rate=4.8476692844607184E-4]:4.830969724608E-1)[&rate=4.8476692844607184E-4]:1.913191335511E-1)[&rate=4.8476692844607184E-4]:2.841346119108E-2,61[&rate=4.8476692844607184E-4]:8.230481464378E-1)[&rate=4.8476692844607184E-4]:3.040269687899E-2)[&rate=4.8476692844607184E-4]:1.188849585413E-2)[&rate=4.8476692844607184E-4]:1.507680404842E-3);
tree STATE_8228000 [&joint=-18024.26597562425,lnP=-18024.26597562425] = [&R] ((38[&rate=5.680914970605732E-4]:1.65053904456E0,(((13[&rate=5.680914970605732E-4]:4.989448483742E-1,9[&rate=5.680914970605732E-4]:4.605886839907E-1)[&rate=5.680914970605732E-4]:3.117520166656E-1,((3[&rate=5.680914970605732E-4]:3.74061554157E-1,16[&rate=5.680914970605732E-4]:4.891300473076E-1)[&rate=5.680914970605732E-4]:5.390872045688E-2,5[&rate=5.680914970605732E-4]:4.800250691343E-1)[&rate=5.680914970605732E-4]:2.758772753576E-1)[&rate=5.680914970605732E-4]:5.709230892475E-1,(((39[&rate=5.680914970605732E-4]:5.477310014021E-2,((((18[&rate=5.680914970605732E-4]:5.08384339522E-1,21[&rate=5.680914970605732E-4]:5.16603517604E-1)[&rate=5.680914970605732E-4]:3.569564864691E-2,23[&rate=5.680914970605732E-4]:5.632580703606E-1)[&rate=5.680914970605732E-4]:2.7843158928E-1,(10[&rate=5.680914970605732E-4]:4.169729764819E-1,55[&rate=5.680914970605732E-4]:3.977948942902E-1)[&rate=5.680914970605732E-4]:3.288262721999E-1)[&rate=5.680914970605732E-4]:3.737116997187E-1,(((19[&rate=5.680914970605732E-4]:7.677038960624E-1,26[&rate=5.680914970605732E-4]:7.923614303088E-1)[&rate=5.680914970605732E-4]:7.107380640731E-2,1[&rate=5.680914970605732E-4]:7.71338668532E-2)[&rate=5.680914970605732E-4]:8.428604771828E-2,22[&rate=5.680914970605732E-4]:9.422418323797E-1)[&rate=5.680914970605732E-4]:2.731595269797E-1)[&rate=5.680914970605732E-4]:1.015576397195E-3)[&rate=5.680914970605732E-4]:6.128951175536E-2,(57[&rate=5.680914970605732E-4]:6.528228866659E-1,(56[&rate=5.680914970605732E-4]:5.485037286145E-1,(59[&rate=5.680914970605732E-4]:3.747512007658E-1,60[&rate=5.680914970605732E-4]:3.802306528207E-1)[&rate=5.680914970605732E-4]:1.710128018213E-1)[&rate=5.680914970605732E-4]:1.015794320239E-1)[&rate=5.680914970605732E-4]:7.098150676955E-1)[&rate=5.680914970605732E-4]:1.278432962701E-1,(((53[&rate=5.680914970605732E-4]:6.843772450939E-1,(41[&rate=5.680914970605732E-4]:4.32381070572E-1,46[&rate=5.680914970605732E-4]:4.542988787911E-1)[&rate=5.680914970605732E-4]:2.218591882205E-1)[&rate=5.680914970605732E-4]:1.470801562463E-1,((49[&rate=5.680914970605732E-4]:4.896091541108E-1,(8[&rate=5.680914970605732E-4]:4.571515805131E-1,(27[&rate=5.680914970605732E-4]:3.366864699582E-1,4[&rate=5.680914970605732E-4]:1.640837302322E-1)[&rate=5.680914970605732E-4]:2.437527817877E-1)[&rate=5.680914970605732E-4]:2.423839551572E-2)[&rate=5.680914970605732E-4]:2.788922071324E-1,(12[&rate=5.680914970605732E-4]:3.181681747204E-1,15[&rate=5.680914970605732E-4]:3.565243391041E-1)[&rate=5.680914970605732E-4]:4.503331865228E-1)[&rate=5.680914970605732E-4]:6.02163140694E-2)[&rate=5.680914970605732E-4]:3.345878571346E-1,((((63[&rate=5.680914970605732E-4]:2.677959414595E-1,58[&rate=5.680914970605732E-4]:2.650562154321E-1)[&rate=5.680914970605732E-4]:3.69163413545E-1,((47[&rate=5.680914970605732E-4]:3.883402347827E-1,(40[&rate=5.680914970605732E-4]:1.892474760505E-1,42[&rate=5.680914970605732E-4]:1.892474760505E-1)[&rate=5.680914970605732E-4]:1.826544025678E-1)[&rate=5.680914970605732E-4]:5.213096977203E-2,54[&rate=5.680914970605732E-4]:6.158136703081E-1)[&rate=5.680914970605732E-4]:2.348443148332E-1)[&rate=5.680914970605732E-4]:1.275437106333E-1,52[&rate=5.680914970605732E-4]:7.261469012541E-1)[&rate=5.680914970605732E-4]:1.647686328521E-1,((51[&rate=5.680914970605732E-4]:6.351974735772E-1,(17[&rate=5.680914970605732E-4]:5.427473816651E-1,11[&rate=5.680914970605732E-4]:5.043912172815E-1)[&rate=5.680914970605732E-4]:2.129980371176E-1)[&rate=5.680914970605732E-4]:1.858158071629E-1,(((48[&rate=5.680914970605732E-4]:3.176693714505E-1,50[&rate=5.680914970605732E-4]:2.354775906286E-1)[&rate=5.680914970605732E-4]:1.07091841197E-1,45[&rate=5.680914970605732E-4]:4.220214866201E-1)[&rate=5.680914970605732E-4]:1.134191837455E-1,(44[&rate=5.680914970605732E-4]:4.036942447122E-1,43[&rate=5.680914970605732E-4]:4.064339707396E-1)[&rate=5.680914970605732E-4]:1.098286174343E-1)[&rate=5.680914970605732E-4]:3.65024665169E-1)[&rate=5.680914970605732E-4]:6.990225336609E-2)[&rate=5.680914970605732E-4]:1.901982175192E-1)[&rate=5.680914970605732E-4]:1.54572978458E-1)[&rate=5.680914970605732E-4]:3.360445708063E-2)[&rate=5.680914970605732E-4]:1.378508131369E0)[&rate=5.680914970605732E-4]:1.462338123356E-1,(31[&rate=5.680914970605732E-4]:8.506408728187E-1,((35[&rate=5.680914970605732E-4]:7.399709130434E-1,(32[&rate=5.680914970605732E-4]:5.953522877403E-1,37[&rate=5.680914970605732E-4]:5.106528341882E-1)[&rate=5.680914970605732E-4]:1.555475870519E-1)[&rate=5.680914970605732E-4]:1.059519486285E-1,((36[&rate=5.680914970605732E-4]:7.28422217465E-1,33[&rate=5.680914970605732E-4]:6.929030917821E-1)[&rate=5.680914970605732E-4]:1.243865472598E-1,((34[&rate=5.680914970605732E-4]:5.331282242326E-1,((61[&rate=5.680914970605732E-4]:6.487876942462E-1,62[&rate=5.680914970605732E-4]:5.859461641916E-1)[&rate=5.680914970605732E-4]:6.312368685869E-2,((2[&rate=5.680914970605732E-4]:1.028321768037E0,((28[&rate=5.680914970605732E-4]:6.119990195741E-1,(24[&rate=5.680914970605732E-4]:5.164178136943E-1,(6[&rate=5.680914970605732E-4]:2.651990836722E-1,7[&rate=5.680914970605732E-4]:2.651990836722E-1)[&rate=5.680914970605732E-4]:1.443694149536E-1)[&rate=5.680914970605732E-4]:5.174558944138E-2)[&rate=5.680914970605732E-4]:1.631811087335E-1,(20[&rate=5.680914970605732E-4]:2.661362272602E-1,25[&rate=5.680914970605732E-4]:2.825745834246E-1)[&rate=5.680914970605732E-4]:4.542493804993E-1)[&rate=5.680914970605732E-4]:4.80538900003E-1)[&rate=5.680914970605732E-4]:1.502516463101E0,(14[&rate=5.680914970605732E-4]:2.493058647841E0,29[&rate=5.680914970605732E-4]:4.075657217234E-1)[&rate=5.680914970605732E-4]:1.66546706585E-1)[&rate=5.680914970605732E-4]:1.758037356158E-2)[&rate=5.680914970605732E-4]:1.247367372882E-2)[&rate=5.680914970605732E-4]:5.295502520818E-2,30[&rate=5.680914970605732E-4]:6.571215008069E-1)[&rate=5.680914970605732E-4]:4.541403987436E-2)[&rate=5.680914970605732E-4]:1.497202044431E-2)[&rate=5.680914970605732E-4]:7.848850295016E-2)[&rate=5.680914970605732E-4]:2.761263382621E-2);
tree STATE_8230000 [&joint=-18015.47521107153,lnP=-18015.47521107153] = [&R] ((14[&rate=5.189383540528034E-4]:2.74850136402E0,30[&rate=5.189383540528034E-4]:6.630084379028E-1)[&rate=5.189383540528034E-4]:1.028295750958E-1,(((((62[&rate=5.189383540528034E-4]:6.1925977696E-1,34[&rate=5.189383540528034E-4]:4.908444764135E-1)[&rate=5.189383540528034E-4]:2.7875562064E-2,29[&rate=5.189383540528034E-4]:5.897582898436E-1)[&rate=5.189383540528034E-4]:1.145710143361E-2,61[&rate=5.189383540528034E-4]:7.214339705122E-1)[&rate=5.189383540528034E-4]:8.181604212582E-2,(((24[&rate=5.189383540528034E-4]:5.123213727045E-1,(6[&rate=5.189383540528034E-4]:1.136934679701E-1,7[&rate=5.189383540528034E-4]:1.136934679701E-1)[&rate=5.189383540528034E-4]:2.917785896658E-1)[&rate=5.189383540528034E-4]:5.353376039084E-1,(2[&rate=5.189383540528034E-4]:3.308909522367E-1,28[&rate=5.189383540528034E-4]:5.582882125108E-1)[&rate=5.189383540528034E-4]:5.332063805404E-1)[&rate=5.189383540528034E-4]:9.294337902421E-2,(20[&rate=5.189383540528034E-4]:7.759653260441E-1,25[&rate=5.189383540528034E-4]:7.924036822085E-1)[&rate=5.189383540528034E-4]:3.536781254833E-1)[&rate=5.189383540528034E-4]:1.682716524431E0)[&rate=5.189383540528034E-4]:8.268265144764E-2,(((38[&rate=5.189383540528034E-4]:9.280667155618E-1,((((3[&rate=5.189383540528034E-4]:3.831637011041E-1,16[&rate=5.189383540528034E-4]:4.982321942547E-1)[&rate=5.189383540528034E-4]:2.916708161845E-1,5[&rate=5.189383540528034E-4]:7.26889311809E-1)[&rate=5.189383540528034E-4]:5.26027623269E-1,(13[&rate=5.189383540528034E-4]:4.572536935727E-1,9[&rate=5.189383540528034E-4]:4.188975291892E-1)[&rate=5.189383540528034E-4]:8.504577620532E-1)[&rate=5.189383540528034E-4]:2.190500160066E-1,(((57[&rate=5.189383540528034E-4]:8.805183180413E-1,(59[&rate=5.189383540528034E-4]:5.933636675481E-1,(56[&rate=5.189383540528034E-4]:5.705667051928E-1,60[&rate=5.189383540528034E-4]:5.733064312204E-1)[&rate=5.189383540528034E-4]:2.553668838265E-2)[&rate=5.189383540528034E-4]:2.816751984383E-1)[&rate=5.189383540528034E-4]:4.97061653671E-1,((((8[&rate=5.189383540528034E-4]:4.138187020675E-1,49[&rate=5.189383540528034E-4]:4.220378801495E-1)[&rate=5.189383540528034E-4]:6.069968258296E-2,(27[&rate=5.189383540528034E-4]:4.404199985519E-1,4[&rate=5.189383540528034E-4]:2.678172588259E-1)[&rate=5.189383540528034E-4]:1.573860573314E-1)[&rate=5.189383540528034E-4]:2.334783114686E-1,((12[&rate=5.189383540528034E-4]:3.870697295405E-1,15[&rate=5.189383540528034E-4]:4.254258939242E-1)[&rate=5.189383540528034E-4]:3.151376065634E-1,(46[&rate=5.189383540528034E-4]:4.583366958523E-1,(53[&rate=5.189383540528034E-4]:3.612016228151E-1,41[&rate=5.189383540528034E-4]:3.310646365137E-1)[&rate=5.189383540528034E-4]:1.053542511195E-1)[&rate=5.189383540528034E-4]:2.38391188197E-1)[&rate=5.189383540528034E-4]:1.400853809711E-2)[&rate=5.189383540528034E-4]:3.398021685719E-1,(((52[&rate=5.189383540528034E-4]:6.745266594308E-1,((40[&rate=5.189383540528034E-4]:2.403486018675E-1,47[&rate=5.189383540528034E-4]:2.567869580318E-1)[&rate=5.189383540528034E-4]:1.944326835331E-1,(54[&rate=5.189383540528034E-4]:4.263070785459E-1,42[&rate=5.189383540528034E-4]:2.345262566282E-1)[&rate=5.189383540528034E-4]:2.002550287724E-1)[&rate=5.189383540528034E-4]:3.00019346633E-1)[&rate=5.189383540528034E-4]:7.776290230444E-2,(63[&rate=5.189383540528034E-4]:2.145036606029E-1,58[&rate=5.189383540528034E-4]:2.117639345756E-1)[&rate=5.189383540528034E-4]:5.761420655161E-1)[&rate=5.189383540528034E-4]:1.861994045496E-1,((51[&rate=5.189383540528034E-4]:3.563320102439E-1,(17[&rate=5.189383540528034E-4]:3.080106559908E-1,11[&rate=5.189383540528034E-4]:2.696544916071E-1)[&rate=5.189383540528034E-4]:1.688692994587E-1)[&rate=5.189383540528034E-4]:4.060236120865E-1,(44[&rate=5.189383540528034E-4]:5.544481891915E-1,(((48[&rate=5.189383540528034E-4]:3.128912292577E-1,50[&rate=5.189383540528034E-4]:2.306994484359E-1)[&rate=5.189383540528034E-4]:6.910198732537E-2,43[&rate=5.189383540528034E-4]:3.60075408364E-1)[&rate=5.189383540528034E-4]:1.002599948479E-1,45[&rate=5.189383540528034E-4]:4.795134854036E-1)[&rate=5.189383540528034E-4]:9.685251200692E-2)[&rate=5.189383540528034E-4]:2.654416797144E-1)[&rate=5.189383540528034E-4]:1.761333439545E-1)[&rate=5.189383540528034E-4]:3.533729566619E-2)[&rate=5.189383540528034E-4]:1.489591892131E-1)[&rate=5.189383540528034E-4]:4.050885772686E-2,((((19[&rate=5.189383540528034E-4]:5.224274138443E-1,26[&rate=5.189383540528034E-4]:5.470849480907E-1)[&rate=5.189383540528034E-4]:3.386146493824E-1,1[&rate=5.189383540528034E-4]:9.939822761022E-2)[&rate=5.189383540528034E-4]:1.370817627409E-2,22[&rate=5.189383540528034E-4]:8.939283216925E-1)[&rate=5.189383540528034E-4]:2.966120664412E-1,((((18[&rate=5.189383540528034E-4]:5.232539332066E-1,23[&rate=5.189383540528034E-4]:5.424320153983E-1)[&rate=5.189383540528034E-4]:2.415319168516E-1,21[&rate=5.189383540528034E-4]:7.730050281402E-1)[&rate=5.189383540528034E-4]:3.56079016223E-2,(10[&rate=5.189383540528034E-4]:4.3072893877E-1,55[&rate=5.189383540528034E-4]:4.115508565782E-1)[&rate=5.189383540528034E-4]:2.929524841433E-1)[&rate=5.189383540528034E-4]:3.484563614198E-1,39[&rate=5.189383540528034E-4]:6.384359675554E-3)[&rate=5.189383540528034E-4]:2.251219284179E-2)[&rate=5.189383540528034E-4]:1.426169344561E-1)[&rate=5.189383540528034E-4]:2.511383956181E-1)[&rate=5.189383540528034E-4]:5.108942850253E-1)[&rate=5.189383540528034E-4]:7.276503716595E-1,(32[&rate=5.189383540528034E-4]:6.364669522121E-1,37[&rate=5.189383540528034E-4]:5.5176749866E-1)[&rate=5.189383540528034E-4]:1.854302383106E-1)[&rate=5.189383540528034E-4]:2.161506321356E-2,((36[&rate=5.189383540528034E-4]:7.42864927554E-1,33[&rate=5.189383540528034E-4]:7.073458018711E-1)[&rate=5.189383540528034E-4]:7.855795542164E-2,(31[&rate=5.189383540528034E-4]:7.056219277894E-1,35[&rate=5.189383540528034E-4]:7.793924195927E-1)[&rate=5.189383540528034E-4]:2.017253988574E-2)[&rate=5.189383540528034E-4]:3.301833250904E-2)[&rate=5.189383540528034E-4]:6.154609340957E-2)[&rate=5.189383540528034E-4]:1.239281479184E-4);
tree STATE_8232000 [&joint=-18024.996988531493,lnP=-18024.996988531493] = [&R] (((((38[&rate=4.894210012886702E-4]:9.970426951767E-1,(((5[&rate=4.894210012886702E-4]:5.222500979435E-1,(3[&rate=4.894210012886702E-4]:2.950577556679E-1,16[&rate=4.894210012886702E-4]:4.101262488185E-1)[&rate=4.894210012886702E-4]:1.751375477551E-1)[&rate=4.894210012886702E-4]:2.176460711693E-1,(13[&rate=4.894210012886702E-4]:3.984755333029E-1,9[&rate=4.894210012886702E-4]:3.601193689195E-1)[&rate=4.894210012886702E-4]:3.962151563577E-1)[&rate=4.894210012886702E-4]:5.541203135229E-1,(((57[&rate=4.894210012886702E-4]:7.983570201023E-1,(60[&rate=4.894210012886702E-4]:5.692663612267E-1,(56[&rate=4.894210012886702E-4]:4.744460290472E-1,59[&rate=4.894210012886702E-4]:4.717063030198E-1)[&rate=4.894210012886702E-4]:9.208060615195E-2)[&rate=4.894210012886702E-4]:2.290906588756E-1)[&rate=4.894210012886702E-4]:6.017045308002E-1,(39[&rate=4.894210012886702E-4]:1.204516766789E-1,((((18[&rate=4.894210012886702E-4]:4.975293708406E-1,23[&rate=4.894210012886702E-4]:5.167074530323E-1)[&rate=4.894210012886702E-4]:4.006203623301E-2,21[&rate=4.894210012886702E-4]:5.458105851557E-1)[&rate=4.894210012886702E-4]:9.555765509708E-2,(10[&rate=4.894210012886702E-4]:5.293266678273E-1,55[&rate=4.894210012886702E-4]:5.101485856356E-1)[&rate=4.894210012886702E-4]:2.711006557626E-2)[&rate=4.894210012886702E-4]:5.427231888227E-1,((1[&rate=4.894210012886702E-4]:1.318622490857E-1,(19[&rate=4.894210012886702E-4]:6.316054251735E-1,26[&rate=4.894210012886702E-4]:6.562629594199E-1)[&rate=4.894210012886702E-4]:2.619006595287E-1)[&rate=4.894210012886702E-4]:1.822994608892E-1,22[&rate=4.894210012886702E-4]:1.094983627783E0)[&rate=4.894210012886702E-4]:1.000667054019E-1)[&rate=4.894210012886702E-4]:8.704517911008E-2)[&rate=4.894210012886702E-4]:3.303453175784E-2)[&rate=4.894210012886702E-4]:1.071754555745E-2,((((41[&rate=4.894210012886702E-4]:4.42619032393E-1,46[&rate=4.894210012886702E-4]:4.645368406121E-1)[&rate=4.894210012886702E-4]:7.483522770282E-2,((49[&rate=4.894210012886702E-4]:4.36127671096E-1,53[&rate=4.894210012886702E-4]:4.388673971236E-1)[&rate=4.894210012886702E-4]:4.151057090782E-2,((27[&rate=4.894210012886702E-4]:4.249977750544E-1,4[&rate=4.894210012886702E-4]:2.523950353284E-1)[&rate=4.894210012886702E-4]:1.203071322944E-1,8[&rate=4.894210012886702E-4]:4.220172361159E-1)[&rate=4.894210012886702E-4]:4.740182780581E-2)[&rate=4.894210012886702E-4]:6.721327836584E-2)[&rate=4.894210012886702E-4]:2.3338785067E-1,(12[&rate=4.894210012886702E-4]:4.512834188767E-1,15[&rate=4.894210012886702E-4]:4.896395832604E-1)[&rate=4.894210012886702E-4]:3.269559521629E-1)[&rate=4.894210012886702E-4]:1.636119541375E-1,(((63[&rate=4.894210012886702E-4]:2.163599049603E-1,58[&rate=4.894210012886702E-4]:2.136201789329E-1)[&rate=4.894210012886702E-4]:3.833146215942E-1,(52[&rate=4.894210012886702E-4]:4.760533357648E-1,(((47[&rate=4.894210012886702E-4]:2.858816157042E-1,40[&rate=4.894210012886702E-4]:2.694432595398E-1)[&rate=4.894210012886702E-4]:2.216019775008E-1,42[&rate=4.894210012886702E-4]:4.910452370406E-1)[&rate=4.894210012886702E-4]:1.864270927117E-2,54[&rate=4.894210012886702E-4]:7.014687682295E-1)[&rate=4.894210012886702E-4]:2.663936205584E-2)[&rate=4.894210012886702E-4]:8.526502640596E-2)[&rate=4.894210012886702E-4]:1.917493591771E-1,((51[&rate=4.894210012886702E-4]:6.364839339471E-1,(44[&rate=4.894210012886702E-4]:5.541086506242E-1,(45[&rate=4.894210012886702E-4]:5.626798761911E-1,(43[&rate=4.894210012886702E-4]:4.817087311388E-1,(48[&rate=4.894210012886702E-4]:2.651096227746E-1,50[&rate=4.894210012886702E-4]:1.829178419528E-1)[&rate=4.894210012886702E-4]:2.385169165833E-1)[&rate=4.894210012886702E-4]:6.17930628605E-2)[&rate=4.894210012886702E-4]:1.334658265218E-2)[&rate=4.894210012886702E-4]:1.399095298984E-1)[&rate=4.894210012886702E-4]:9.05290363303E-2,(17[&rate=4.894210012886702E-4]:5.786358901708E-1,11[&rate=4.894210012886702E-4]:5.402797257871E-1)[&rate=4.894210012886702E-4]:2.689250253122E-1)[&rate=4.894210012886702E-4]:2.605475107049E-2)[&rate=4.894210012886702E-4]:1.065918230073E-1)[&rate=4.894210012886702E-4]:2.963250315566E-1)[&rate=4.894210012886702E-4]:8.049766014845E-2)[&rate=4.894210012886702E-4]:7.578207330891E-1)[&rate=4.894210012886702E-4]:5.854092903567E-1,14[&rate=4.894210012886702E-4]:2.694780752657E0)[&rate=4.894210012886702E-4]:4.323376173016E-2,((61[&rate=4.894210012886702E-4]:7.410182647951E-1,(((20[&rate=4.894210012886702E-4]:5.510818932429E-1,25[&rate=4.894210012886702E-4]:5.675202494072E-1)[&rate=4.894210012886702E-4]:3.304641080613E-1,(2[&rate=4.894210012886702E-4]:5.280979859071E-1,28[&rate=4.894210012886702E-4]:7.554952461812E-1)[&rate=4.894210012886702E-4]:1.808452756711E-1)[&rate=4.894210012886702E-4]:1.708484850758E-1,(24[&rate=4.894210012886702E-4]:7.37024880419E-1,(6[&rate=4.894210012886702E-4]:3.085261934932E-1,7[&rate=4.894210012886702E-4]:3.085261934932E-1)[&rate=4.894210012886702E-4]:3.216493718572E-1)[&rate=4.894210012886702E-4]:3.263285100707E-1)[&rate=4.894210012886702E-4]:1.697733741736E0)[&rate=4.894210012886702E-4]:1.557891582103E-2,30[&rate=4.894210012886702E-4]:6.363786013812E-1)[&rate=4.894210012886702E-4]:1.614298688858E-2)[&rate=4.894210012886702E-4]:2.956303643269E-4,(62[&rate=4.894210012886702E-4]:6.495552532395E-1,29[&rate=4.894210012886702E-4]:5.921782040592E-1)[&rate=4.894210012886702E-4]:6.063901457492E-2)[&rate=4.894210012886702E-4]:1.330225750635E-1,(((36[&rate=4.894210012886702E-4]:3.320695521064E-1,33[&rate=4.894210012886702E-4]:2.965504264235E-1)[&rate=4.894210012886702E-4]:5.03080860301E-1,(35[&rate=4.894210012886702E-4]:7.572158768413E-1,34[&rate=4.894210012886702E-4]:5.577623249288E-1)[&rate=4.894210012886702E-4]:5.607661206884E-2)[&rate=4.894210012886702E-4]:2.662826720445E-2,((31[&rate=4.894210012886702E-4]:3.36608852053E-1,37[&rate=4.894210012886702E-4]:3.36608852053E-1)[&rate=4.894210012886702E-4]:3.438035843735E-1,32[&rate=4.894210012886702E-4]:7.651118899786E-1)[&rate=4.894210012886702E-4]:8.573782788479E-2)[&rate=4.894210012886702E-4]:7.433433812931E-2);
tree STATE_8234000 [&joint=-18014.853166867382,lnP=-18014.853166867382] = [&R] (14[&rate=5.570541057342569E-4]:2.905625542934E0,((((36[&rate=5.570541057342569E-4]:7.805296266528E-1,33[&rate=5.570541057342569E-4]:7.450105009699E-1)[&rate=5.570541057342569E-4]:4.592271845654E-2,((31[&rate=5.570541057342569E-4]:1.790933420861E-1,37[&rate=5.570541057342569E-4]:1.790933420861E-1)[&rate=5.570541057342569E-4]:1.792216802313E-1,32[&rate=5.570541057342569E-4]:4.430144758695E-1)[&rate=5.570541057342569E-4]:3.725089074914E-1)[&rate=5.570541057342569E-4]:2.057422126286E-2,(35[&rate=5.570541057342569E-4]:7.609301504907E-1,(38[&rate=5.570541057342569E-4]:1.007075255469E0,((((3[&rate=5.570541057342569E-4]:4.668295612466E-1,16[&rate=5.570541057342569E-4]:5.818980543972E-1)[&rate=5.570541057342569E-4]:1.707221031671E-1,5[&rate=5.570541057342569E-4]:6.896064589342E-1)[&rate=5.570541057342569E-4]:4.754962929917E-2,(13[&rate=5.570541057342569E-4]:4.640250403185E-1,9[&rate=5.570541057342569E-4]:4.25668875935E-1)[&rate=5.570541057342569E-4]:3.279255684627E-1)[&rate=5.570541057342569E-4]:5.855367259143E-1,(((((((18[&rate=5.570541057342569E-4]:5.002131047236E-1,23[&rate=5.570541057342569E-4]:5.193911869153E-1)[&rate=5.570541057342569E-4]:2.828120816814E-1,21[&rate=5.570541057342569E-4]:7.912443644871E-1)[&rate=5.570541057342569E-4]:6.859202344018E-2,(10[&rate=5.570541057342569E-4]:4.695122831582E-1,55[&rate=5.570541057342569E-4]:4.503342009665E-1)[&rate=5.570541057342569E-4]:3.053925979199E-1)[&rate=5.570541057342569E-4]:3.4553358556E-1,39[&rate=5.570541057342569E-4]:5.468504198053E-2)[&rate=5.570541057342569E-4]:2.888561309334E-2,((1[&rate=5.570541057342569E-4]:1.546588620233E-1,(19[&rate=5.570541057342569E-4]:6.34887232775E-1,26[&rate=5.570541057342569E-4]:6.595447670214E-1)[&rate=5.570541057342569E-4]:2.814154648648E-1)[&rate=5.570541057342569E-4]:5.855632577842E-2,22[&rate=5.570541057342569E-4]:9.940371056099E-1)[&rate=5.570541057342569E-4]:2.511773850803E-1)[&rate=5.570541057342569E-4]:8.000943078776E-2,(57[&rate=5.570541057342569E-4]:7.312281123362E-1,(59[&rate=5.570541057342569E-4]:5.451176422732E-1,(56[&rate=5.570541057342569E-4]:2.982268775297E-1,60[&rate=5.570541057342569E-4]:3.009666035573E-1)[&rate=5.570541057342569E-4]:2.496304907709E-1)[&rate=5.570541057342569E-4]:1.806310180081E-1)[&rate=5.570541057342569E-4]:6.789273159912E-1)[&rate=5.570541057342569E-4]:5.88738186254E-2,((((12[&rate=5.570541057342569E-4]:4.531681517399E-1,15[&rate=5.570541057342569E-4]:4.915243161236E-1)[&rate=5.570541057342569E-4]:1.308119793234E-1,(((27[&rate=5.570541057342569E-4]:4.665253925793E-1,4[&rate=5.570541057342569E-4]:2.939226528532E-1)[&rate=5.570541057342569E-4]:2.012779046436E-1,8[&rate=5.570541057342569E-4]:5.4451562599E-1)[&rate=5.570541057342569E-4]:1.013809940822E-2,(49[&rate=5.570541057342569E-4]:4.854957061295E-1,53[&rate=5.570541057342569E-4]:4.882354321571E-1)[&rate=5.570541057342569E-4]:7.737719735077E-2)[&rate=5.570541057342569E-4]:2.110722758307E-2)[&rate=5.570541057342569E-4]:1.646068384956E-1,(41[&rate=5.570541057342569E-4]:4.364823544204E-1,46[&rate=5.570541057342569E-4]:4.584001626395E-1)[&rate=5.570541057342569E-4]:2.847073548647E-1)[&rate=5.570541057342569E-4]:4.131496656398E-1,((52[&rate=5.570541057342569E-4]:5.759366079937E-1,((63[&rate=5.570541057342569E-4]:2.34276655246E-1,58[&rate=5.570541057342569E-4]:2.315369292186E-1)[&rate=5.570541057342569E-4]:3.107614293299E-1,((47[&rate=5.570541057342569E-4]:4.708952476877E-1,(42[&rate=5.570541057342569E-4]:3.758252727645E-1,40[&rate=5.570541057342569E-4]:3.758252727645E-1)[&rate=5.570541057342569E-4]:7.863161875881E-2)[&rate=5.570541057342569E-4]:7.581886432682E-3,54[&rate=5.570541057342569E-4]:6.538195998737E-1)[&rate=5.570541057342569E-4]:1.04917114839E-1)[&rate=5.570541057342569E-4]:6.925468780155E-2)[&rate=5.570541057342569E-4]:1.816268894398E-1,((51[&rate=5.570541057342569E-4]:5.048889078071E-1,(17[&rate=5.570541057342569E-4]:4.988901479199E-1,11[&rate=5.570541057342569E-4]:4.605339835363E-1)[&rate=5.570541057342569E-4]:1.265467050927E-1)[&rate=5.570541057342569E-4]:2.04182101836E-1,(44[&rate=5.570541057342569E-4]:6.958271653478E-1,((48[&rate=5.570541057342569E-4]:4.695618650229E-1,50[&rate=5.570541057342569E-4]:3.873700842011E-1)[&rate=5.570541057342569E-4]:2.743700616964E-2,(43[&rate=5.570541057342569E-4]:4.630536353613E-1,45[&rate=5.570541057342569E-4]:4.82231717553E-1)[&rate=5.570541057342569E-4]:1.202742761221E-2)[&rate=5.570541057342569E-4]:2.234858284016E-1)[&rate=5.570541057342569E-4]:7.077809087071E-2)[&rate=5.570541057342569E-4]:4.849248779045E-2)[&rate=5.570541057342569E-4]:3.219813569433E-1)[&rate=5.570541057342569E-4]:1.346898720279E-1)[&rate=5.570541057342569E-4]:5.09238411675E-2)[&rate=5.570541057342569E-4]:7.391769618696E-1)[&rate=5.570541057342569E-4]:5.98603753469E-1)[&rate=5.570541057342569E-4]:6.423849238428E-2)[&rate=5.570541057342569E-4]:7.407794007887E-2,((29[&rate=5.570541057342569E-4]:6.279550179768E-1,62[&rate=5.570541057342569E-4]:6.853320671571E-1)[&rate=5.570541057342569E-4]:1.066844476703E-1,((34[&rate=5.570541057342569E-4]:6.253747052504E-1,(((24[&rate=5.570541057342569E-4]:6.522828915783E-1,(6[&rate=5.570541057342569E-4]:3.158605364732E-1,7[&rate=5.570541057342569E-4]:3.158605364732E-1)[&rate=5.570541057342569E-4]:2.295730400365E-1)[&rate=5.570541057342569E-4]:1.343814881587E-1,(2[&rate=5.570541057342569E-4]:3.308913176087E-1,28[&rate=5.570541057342569E-4]:5.582885778827E-1)[&rate=5.570541057342569E-4]:2.722114182926E-1)[&rate=5.570541057342569E-4]:3.039485715991E-1,(20[&rate=5.570541057342569E-4]:8.984539813305E-1,25[&rate=5.570541057342569E-4]:9.148923374949E-1)[&rate=5.570541057342569E-4]:1.812000658959E-1)[&rate=5.570541057342569E-4]:1.746087451946E0)[&rate=5.570541057342569E-4]:1.381739980012E-2,(61[&rate=5.570541057342569E-4]:7.856581257264E-1,30[&rate=5.570541057342569E-4]:6.654395464915E-1)[&rate=5.570541057342569E-4]:4.479080992524E-2)[&rate=5.570541057342569E-4]:2.440910923037E-2)[&rate=5.570541057342569E-4]:3.619181676047E-2)[&rate=5.570541057342569E-4]:4.930133440918E-2);
tree STATE_8236000 [&joint=-17990.133126526318,lnP=-17990.133126526318] = [&R] (((34[&rate=5.491119273675411E-4]:5.233440266672E-1,62[&rate=5.491119273675411E-4]:6.517593272138E-1)[&rate=5.491119273675411E-4]:8.709011746186E-2,(14[&rate=5.491119273675411E-4]:2.763700872887E0,((29[&rate=5.491119273675411E-4]:6.353419595597E-1,30[&rate=5.491119273675411E-4]:6.353419595597E-1)[&rate=5.491119273675411E-4]:4.382400971918E-3,(61[&rate=5.491119273675411E-4]:7.346851247583E-1,(((24[&rate=5.491119273675411E-4]:6.452399362808E-1,(6[&rate=5.491119273675411E-4]:4.005700333576E-1,7[&rate=5.491119273675411E-4]:4.005700333576E-1)[&rate=5.491119273675411E-4]:1.378205878547E-1)[&rate=5.491119273675411E-4]:8.84472473827E-2,(20[&rate=5.491119273675411E-4]:4.375796862003E-1,25[&rate=5.491119273675411E-4]:4.540180423647E-1)[&rate=5.491119273675411E-4]:2.851485933535E-1)[&rate=5.491119273675411E-4]:3.659911737848E-2,(2[&rate=5.491119273675411E-4]:4.121469495595E-1,28[&rate=5.491119273675411E-4]:6.395442098335E-1)[&rate=5.491119273675411E-4]:1.745777076469E-1)[&rate=5.491119273675411E-4]:1.984467691146E0)[&rate=5.491119273675411E-4]:2.525781500824E-2)[&rate=5.491119273675411E-4]:3.848358623786E-2)[&rate=5.491119273675411E-4]:3.264448725783E-3)[&rate=5.491119273675411E-4]:3.417436933523E-2,(((38[&rate=5.491119273675411E-4]:1.485991498033E0,(((3[&rate=5.491119273675411E-4]:5.379709247204E-1,16[&rate=5.491119273675411E-4]:6.53039417871E-1)[&rate=5.491119273675411E-4]:2.151976726288E-1,(5[&rate=5.491119273675411E-4]:6.160340061868E-1,(13[&rate=5.491119273675411E-4]:4.899129920549E-1,9[&rate=5.491119273675411E-4]:4.515568276714E-1)[&rate=5.491119273675411E-4]:1.809155346797E-1)[&rate=5.491119273675411E-4]:1.89189385683E-1)[&rate=5.491119273675411E-4]:6.176805984823E-1,(((57[&rate=5.491119273675411E-4]:6.165489454493E-1,(60[&rate=5.491119273675411E-4]:5.982471672891E-1,(59[&rate=5.491119273675411E-4]:5.221505747853E-1,56[&rate=5.491119273675411E-4]:5.248903008127E-1)[&rate=5.491119273675411E-4]:7.061714044882E-2)[&rate=5.491119273675411E-4]:1.830177816025E-2)[&rate=5.491119273675411E-4]:8.616134866106E-1,((((18[&rate=5.491119273675411E-4]:5.079604853197E-1,23[&rate=5.491119273675411E-4]:5.271385675114E-1)[&rate=5.491119273675411E-4]:1.52911949439E-1,21[&rate=5.491119273675411E-4]:6.690916128408E-1)[&rate=5.491119273675411E-4]:1.928896376027E-1,(10[&rate=5.491119273675411E-4]:5.951513567644E-1,55[&rate=5.491119273675411E-4]:5.759732745726E-1)[&rate=5.491119273675411E-4]:1.818983868299E-1)[&rate=5.491119273675411E-4]:4.42687303131E-1,(((1[&rate=5.491119273675411E-4]:2.437608842393E-2,(19[&rate=5.491119273675411E-4]:5.588423930527E-1,26[&rate=5.491119273675411E-4]:5.834999272991E-1)[&rate=5.491119273675411E-4]:2.271775309877E-1)[&rate=5.491119273675411E-4]:4.57344738539E-2,22[&rate=5.491119273675411E-4]:8.509324800861E-1)[&rate=5.491119273675411E-4]:3.721213721447E-1,39[&rate=5.491119273675411E-4]:6.141001661441E-2)[&rate=5.491119273675411E-4]:9.257360545331E-2)[&rate=5.491119273675411E-4]:7.760346752643E-2)[&rate=5.491119273675411E-4]:5.257506325692E-3,(((41[&rate=5.491119273675411E-4]:3.343099754157E-1,46[&rate=5.491119273675411E-4]:3.562277836348E-1)[&rate=5.491119273675411E-4]:3.998868615384E-1,(((8[&rate=5.491119273675411E-4]:5.735912957681E-1,49[&rate=5.491119273675411E-4]:5.818104738502E-1)[&rate=5.491119273675411E-4]:1.311976174917E-1,((27[&rate=5.491119273675411E-4]:5.679687066069E-1,4[&rate=5.491119273675411E-4]:3.953659668809E-1)[&rate=5.491119273675411E-4]:2.148458408429E-1,53[&rate=5.491119273675411E-4]:6.704857803266E-1)[&rate=5.491119273675411E-4]:4.526203704292E-2)[&rate=5.491119273675411E-4]:2.625294614009E-2,(12[&rate=5.491119273675411E-4]:3.572266028307E-1,15[&rate=5.491119273675411E-4]:3.955827672144E-1)[&rate=5.491119273675411E-4]:3.820344346513E-1)[&rate=5.491119273675411E-4]:2.233305974594E-2)[&rate=5.491119273675411E-4]:4.902032080414E-1,(((63[&rate=5.491119273675411E-4]:3.665574775118E-1,58[&rate=5.491119273675411E-4]:3.638177514844E-1)[&rate=5.491119273675411E-4]:3.944525516001E-1,(52[&rate=5.491119273675411E-4]:5.13735602194E-1,(((47[&rate=5.491119273675411E-4]:2.802443065769E-1,42[&rate=5.491119273675411E-4]:2.638059504125E-1)[&rate=5.491119273675411E-4]:8.552498568833E-2,40[&rate=5.491119273675411E-4]:3.493309361009E-1)[&rate=5.491119273675411E-4]:8.193014941691E-2,54[&rate=5.491119273675411E-4]:6.230419074355E-1)[&rate=5.491119273675411E-4]:1.42748489279E-1)[&rate=5.491119273675411E-4]:2.089182625342E-1)[&rate=5.491119273675411E-4]:2.417056787662E-1,((51[&rate=5.491119273675411E-4]:5.912078547026E-1,(17[&rate=5.491119273675411E-4]:4.838791654867E-1,11[&rate=5.491119273675411E-4]:4.45523001103E-1)[&rate=5.491119273675411E-4]:2.278766344215E-1)[&rate=5.491119273675411E-4]:1.153487423669E-1,(44[&rate=5.491119273675411E-4]:6.394560358568E-1,((45[&rate=5.491119273675411E-4]:4.310242529105E-1,43[&rate=5.491119273675411E-4]:4.118461707187E-1)[&rate=5.491119273675411E-4]:6.883460850436E-2,(48[&rate=5.491119273675411E-4]:4.464185243291E-1,50[&rate=5.491119273675411E-4]:3.642267435073E-1)[&rate=5.491119273675411E-4]:5.618006311304E-2)[&rate=5.491119273675411E-4]:1.615149826611E-1)[&rate=5.491119273675411E-4]:1.246348077882E-1)[&rate=5.491119273675411E-4]:2.578029464248E-1)[&rate=5.491119273675411E-4]:2.052459809531E-1)[&rate=5.491119273675411E-4]:5.901989339007E-2)[&rate=5.491119273675411E-4]:1.36744325939E-1)[&rate=5.491119273675411E-4]:1.117882028229E0)[&rate=5.491119273675411E-4]:8.335064131613E-2,(((31[&rate=5.491119273675411E-4]:2.394707450555E-2,37[&rate=5.491119273675411E-4]:2.394707450555E-2)[&rate=5.491119273675411E-4]:1.327383338566E-1,32[&rate=5.491119273675411E-4]:2.413848619142E-1)[&rate=5.491119273675411E-4]:4.93011379559E-1,(36[&rate=5.491119273675411E-4]:7.021785507966E-1,33[&rate=5.491119273675411E-4]:6.666594251138E-1)[&rate=5.491119273675411E-4]:4.314665242501E-2)[&rate=5.491119273675411E-4]:1.12600117685E-3)[&rate=5.491119273675411E-4]:5.202928311193E-3,35[&rate=5.491119273675411E-4]:7.297962092125E-1)[&rate=5.491119273675411E-4]:1.142658561644E-1);
tree STATE_8238000 [&joint=-18019.385116609883,lnP=-18019.385116609883] = [&R] (((((62[&rate=5.885876706329394E-4]:3.932404029447E-1,(29[&rate=5.885876706329394E-4]:2.935505203545E-1,(2[&rate=5.885876706329394E-4]:7.735014327912E-1,(24[&rate=5.885876706329394E-4]:8.044413714283E-1,(((6[&rate=5.885876706329394E-4]:3.717577858795E-1,7[&rate=5.885876706329394E-4]:3.717577858795E-1)[&rate=5.885876706329394E-4]:2.996077634384E-1,(20[&rate=5.885876706329394E-4]:4.708411658371E-1,25[&rate=5.885876706329394E-4]:4.872795220015E-1)[&rate=5.885876706329394E-4]:2.964147944396E-1)[&rate=5.885876706329394E-4]:3.740225051571E-3,28[&rate=5.885876706329394E-4]:8.257907058764E-1)[&rate=5.885876706329394E-4]:2.248628199032E-2)[&rate=5.885876706329394E-4]:1.526217051986E-1)[&rate=5.885876706329394E-4]:1.476774890393E0)[&rate=5.885876706329394E-4]:4.231283340983E-2)[&rate=5.885876706329394E-4]:1.741645217984E-1,30[&rate=5.885876706329394E-4]:5.100278755628E-1)[&rate=5.885876706329394E-4]:1.393405626198E-1,61[&rate=5.885876706329394E-4]:7.695870174175E-1)[&rate=5.885876706329394E-4]:7.962583256604E-2,((35[&rate=5.885876706329394E-4]:7.108307216818E-1,(36[&rate=5.885876706329394E-4]:6.154983565842E-1,33[&rate=5.885876706329394E-4]:5.799792309013E-1)[&rate=5.885876706329394E-4]:1.171902885948E-1)[&rate=5.885876706329394E-4]:3.936718763261E-2,((31[&rate=5.885876706329394E-4]:4.786975475208E-1,37[&rate=5.885876706329394E-4]:4.786975475208E-1)[&rate=5.885876706329394E-4]:6.09875951355E-2,32[&rate=5.885876706329394E-4]:6.243845962084E-1)[&rate=5.885876706329394E-4]:1.367422748547E-1)[&rate=5.885876706329394E-4]:1.072116619805E-1)[&rate=5.885876706329394E-4]:1.257716237738E-1,(14[&rate=5.885876706329394E-4]:2.914681395336E0,((38[&rate=5.885876706329394E-4]:1.455830093652E0,(((3[&rate=5.885876706329394E-4]:4.957857821898E-1,16[&rate=5.885876706329394E-4]:6.108542753404E-1)[&rate=5.885876706329394E-4]:1.796737851879E-1,(5[&rate=5.885876706329394E-4]:7.022652062654E-1,(13[&rate=5.885876706329394E-4]:4.013894472709E-1,9[&rate=5.885876706329394E-4]:3.630332828874E-1)[&rate=5.885876706329394E-4]:3.556702795423E-1)[&rate=5.885876706329394E-4]:2.524915563282E-2)[&rate=5.885876706329394E-4]:6.852084140343E-1,(((((41[&rate=5.885876706329394E-4]:6.761742352287E-1,46[&rate=5.885876706329394E-4]:6.980920434478E-1)[&rate=5.885876706329394E-4]:2.767609638553E-1,(((27[&rate=5.885876706329394E-4]:3.535397821752E-1,4[&rate=5.885876706329394E-4]:1.809370424492E-1)[&rate=5.885876706329394E-4]:4.208797536534E-1,(12[&rate=5.885876706329394E-4]:3.745176283894E-1,15[&rate=5.885876706329394E-4]:4.12873792773E-1)[&rate=5.885876706329394E-4]:2.848334142884E-1)[&rate=5.885876706329394E-4]:8.16317060577E-2,((53[&rate=5.885876706329394E-4]:4.108080995954E-1,8[&rate=5.885876706329394E-4]:3.998491954857E-1)[&rate=5.885876706329394E-4]:2.751276848825E-1,49[&rate=5.885876706329394E-4]:6.831960584503E-1)[&rate=5.885876706329394E-4]:5.778669028518E-2)[&rate=5.885876706329394E-4]:2.393497106223E-1)[&rate=5.885876706329394E-4]:2.04074912871E-1,(((63[&rate=5.885876706329394E-4]:3.633712781053E-1,58[&rate=5.885876706329394E-4]:3.606315520779E-1)[&rate=5.885876706329394E-4]:3.537850290198E-1,(52[&rate=5.885876706329394E-4]:6.708422410014E-1,(42[&rate=5.885876706329394E-4]:6.872452612006E-1,(40[&rate=5.885876706329394E-4]:6.624005642498E-1,(47[&rate=5.885876706329394E-4]:3.397125790517E-1,54[&rate=5.885876706329394E-4]:5.150550448051E-1)[&rate=5.885876706329394E-4]:3.391263413624E-1)[&rate=5.885876706329394E-4]:2.484469695079E-2)[&rate=5.885876706329394E-4]:4.387095240359E-2)[&rate=5.885876706329394E-4]:7.957901740005E-3)[&rate=5.885876706329394E-4]:3.509338424143E-1,((51[&rate=5.885876706329394E-4]:4.730428402736E-1,(17[&rate=5.885876706329394E-4]:5.117428451784E-1,11[&rate=5.885876706329394E-4]:4.733866807948E-1)[&rate=5.885876706329394E-4]:8.184794030067E-2)[&rate=5.885876706329394E-4]:4.328293162117E-1,(44[&rate=5.885876706329394E-4]:6.745008614724E-1,(((48[&rate=5.885876706329394E-4]:3.774598918275E-1,50[&rate=5.885876706329394E-4]:2.952681110057E-1)[&rate=5.885876706329394E-4]:8.196842503733E-2,45[&rate=5.885876706329394E-4]:4.566885908375E-1)[&rate=5.885876706329394E-4]:4.914999989045E-2,43[&rate=5.885876706329394E-4]:4.866605085362E-1)[&rate=5.885876706329394E-4]:1.905800789635E-1)[&rate=5.885876706329394E-4]:2.889055415883E-1)[&rate=5.885876706329394E-4]:1.238618286705E-1)[&rate=5.885876706329394E-4]:7.24816062513E-2)[&rate=5.885876706329394E-4]:1.670651273885E-1,(57[&rate=5.885876706329394E-4]:6.351931189922E-1,(59[&rate=5.885876706329394E-4]:5.319065363752E-1,(60[&rate=5.885876706329394E-4]:3.51719857589E-2,56[&rate=5.885876706329394E-4]:3.243225973132E-2)[&rate=5.885876706329394E-4]:5.022140026713E-1)[&rate=5.885876706329394E-4]:9.780713056199E-2)[&rate=5.885876706329394E-4]:8.888821203515E-1)[&rate=5.885876706329394E-4]:6.284166389379E-2,(39[&rate=5.885876706329394E-4]:9.959942271887E-2,((((18[&rate=5.885876706329394E-4]:4.521649293855E-1,23[&rate=5.885876706329394E-4]:4.713430115772E-1)[&rate=5.885876706329394E-4]:8.761643902488E-2,21[&rate=5.885876706329394E-4]:5.480005464925E-1)[&rate=5.885876706329394E-4]:1.72812234209E-1,(10[&rate=5.885876706329394E-4]:3.092377497181E-1,55[&rate=5.885876706329394E-4]:2.900596675264E-1)[&rate=5.885876706329394E-4]:3.26643524134E-1)[&rate=5.885876706329394E-4]:3.53133715361E-1,((1[&rate=5.885876706329394E-4]:6.352050844889E-2,(19[&rate=5.885876706329394E-4]:7.807785038196E-1,26[&rate=5.885876706329394E-4]:8.054360380661E-1)[&rate=5.885876706329394E-4]:4.438584024575E-2)[&rate=5.885876706329394E-4]:1.28545565496E-1,22[&rate=5.885876706329394E-4]:9.728879917532E-1)[&rate=5.885876706329394E-4]:1.120174084189E-1)[&rate=5.885876706329394E-4]:1.763378581632E-1)[&rate=5.885876706329394E-4]:2.407421380527E-1)[&rate=5.885876706329394E-4]:2.306614666772E-2)[&rate=5.885876706329394E-4]:1.097901838268E0)[&rate=5.885876706329394E-4]:2.064100140365E-1,34[&rate=5.885876706329394E-4]:6.18037697329E-1)[&rate=5.885876706329394E-4]:1.401125205232E-1)[&rate=5.885876706329394E-4]:2.557742530404E-2);
tree STATE_8240000 [&joint=-18026.449823399373,lnP=-18026.449823399373] = [&R] ((38[&rate=5.506307009436125E-4]:1.202156740795E0,((((3[&rate=5.506307009436125E-4]:3.269127647554E-1,16[&rate=5.506307009436125E-4]:4.41981257906E-1)[&rate=5.506307009436125E-4]:4.204985813336E-1,5[&rate=5.506307009436125E-4]:7.994661406095E-1)[&rate=5.506307009436125E-4]:1.138548724088E-1,(13[&rate=5.506307009436125E-4]:4.766302496121E-1,9[&rate=5.506307009436125E-4]:4.382740852286E-1)[&rate=5.506307009436125E-4]:4.91485283954E-1)[&rate=5.506307009436125E-4]:8.38484255359E-1,(((57[&rate=5.506307009436125E-4]:5.924404455418E-1,(60[&rate=5.506307009436125E-4]:5.338339289662E-1,(59[&rate=5.506307009436125E-4]:3.378479081692E-1,56[&rate=5.506307009436125E-4]:3.405876341966E-1)[&rate=5.506307009436125E-4]:1.90506568742E-1)[&rate=5.506307009436125E-4]:5.860651657557E-2)[&rate=5.506307009436125E-4]:1.035406562113E0,(((((18[&rate=5.506307009436125E-4]:5.921686488842E-1,23[&rate=5.506307009436125E-4]:6.113467310759E-1)[&rate=5.506307009436125E-4]:1.999669118482E-1,21[&rate=5.506307009436125E-4]:8.003547388145E-1)[&rate=5.506307009436125E-4]:2.453858684051E-1,(10[&rate=5.506307009436125E-4]:6.07199446189E-1,55[&rate=5.506307009436125E-4]:5.880213639973E-1)[&rate=5.506307009436125E-4]:3.536096541814E-1)[&rate=5.506307009436125E-4]:2.662840724614E-1,((22[&rate=5.506307009436125E-4]:6.413965892793E-1,(19[&rate=5.506307009436125E-4]:4.182609621693E-1,26[&rate=5.506307009436125E-4]:4.429184964158E-1)[&rate=5.506307009436125E-4]:2.039575449182E-1)[&rate=5.506307009436125E-4]:2.76275534778E-1,1[&rate=5.506307009436125E-4]:1.368502062491E-1)[&rate=5.506307009436125E-4]:4.053114597333E-1)[&rate=5.506307009436125E-4]:6.536333554949E-2,39[&rate=5.506307009436125E-4]:2.267030837238E-1)[&rate=5.506307009436125E-4]:1.545685814657E-1)[&rate=5.506307009436125E-4]:1.347346562031E-1,(((((27[&rate=5.506307009436125E-4]:4.55318479123E-1,4[&rate=5.506307009436125E-4]:2.82715739397E-1)[&rate=5.506307009436125E-4]:2.471922902546E-1,(53[&rate=5.506307009436125E-4]:4.598942944243E-1,8[&rate=5.506307009436125E-4]:4.489353903146E-1)[&rate=5.506307009436125E-4]:1.302877078301E-1)[&rate=5.506307009436125E-4]:1.509696533887E-1,(46[&rate=5.506307009436125E-4]:4.243016084143E-1,41[&rate=5.506307009436125E-4]:4.023838001952E-1)[&rate=5.506307009436125E-4]:3.086308691465E-1)[&rate=5.506307009436125E-4]:4.233540308378E-2,(49[&rate=5.506307009436125E-4]:7.696583958075E-1,(12[&rate=5.506307009436125E-4]:6.133384986818E-1,15[&rate=5.506307009436125E-4]:6.516946630655E-1)[&rate=5.506307009436125E-4]:1.563198971256E-1)[&rate=5.506307009436125E-4]:1.108893689185E-2)[&rate=5.506307009436125E-4]:6.644735784538E-1,((52[&rate=5.506307009436125E-4]:7.54495961526E-1,((63[&rate=5.506307009436125E-4]:4.362139089554E-1,58[&rate=5.506307009436125E-4]:4.334741829281E-1)[&rate=5.506307009436125E-4]:3.067831905693E-1,((47[&rate=5.506307009436125E-4]:4.855610698164E-1,40[&rate=5.506307009436125E-4]:4.691227136521E-1)[&rate=5.506307009436125E-4]:7.411778215062E-2,(42[&rate=5.506307009436125E-4]:4.686367664664E-1,54[&rate=5.506307009436125E-4]:6.604175883841E-1)[&rate=5.506307009436125E-4]:7.46037293363E-2)[&rate=5.506307009436125E-4]:2.216744119411E-1)[&rate=5.506307009436125E-4]:4.985502638491E-2)[&rate=5.506307009436125E-4]:2.265559680972E-1,(((45[&rate=5.506307009436125E-4]:4.41783797491E-1,(48[&rate=5.506307009436125E-4]:3.58804155057E-1,50[&rate=5.506307009436125E-4]:2.766123742352E-1)[&rate=5.506307009436125E-4]:8.571936846134E-2)[&rate=5.506307009436125E-4]:3.199503044229E-1,(44[&rate=5.506307009436125E-4]:6.278219944081E-1,43[&rate=5.506307009436125E-4]:6.305617204355E-1)[&rate=5.506307009436125E-4]:1.119942992868E-1)[&rate=5.506307009436125E-4]:2.048357348936E-1,(51[&rate=5.506307009436125E-4]:7.964705927134E-1,(17[&rate=5.506307009436125E-4]:4.359851560441E-1,11[&rate=5.506307009436125E-4]:3.976289916604E-1)[&rate=5.506307009436125E-4]:4.810333818748E-1)[&rate=5.506307009436125E-4]:9.064718929962E-2)[&rate=5.506307009436125E-4]:9.393414761019E-2)[&rate=5.506307009436125E-4]:3.81977200708E-1)[&rate=5.506307009436125E-4]:1.44758012979E-1)[&rate=5.506307009436125E-4]:1.864838784916E-1)[&rate=5.506307009436125E-4]:5.051459929659E-1)[&rate=5.506307009436125E-4]:5.6064545586E-1,(((36[&rate=5.506307009436125E-4]:7.104282749616E-1,33[&rate=5.506307009436125E-4]:6.749091492787E-1)[&rate=5.506307009436125E-4]:1.426745801536E-1,((34[&rate=5.506307009436125E-4]:6.041542101884E-1,((31[&rate=5.506307009436125E-4]:3.09279401275E-1,37[&rate=5.506307009436125E-4]:3.09279401275E-1)[&rate=5.506307009436125E-4]:5.608188487774E-2,32[&rate=5.506307009436125E-4]:4.500607397048E-1)[&rate=5.506307009436125E-4]:3.644759841448E-1)[&rate=5.506307009436125E-4]:1.086214099427E-3,35[&rate=5.506307009436125E-4]:8.046939762003E-1)[&rate=5.506307009436125E-4]:2.655095541764E-2)[&rate=5.506307009436125E-4]:8.341310941438E-2,(30[&rate=5.506307009436125E-4]:6.77723418504E-1,(((62[&rate=5.506307009436125E-4]:4.699248113013E-1,61[&rate=5.506307009436125E-4]:5.327663413559E-1)[&rate=5.506307009436125E-4]:1.661455397593E-1,(29[&rate=5.506307009436125E-4]:3.007000660262E-1,(2[&rate=5.506307009436125E-4]:7.608592434635E-1,(((20[&rate=5.506307009436125E-4]:4.291401158374E-1,25[&rate=5.506307009436125E-4]:4.455784720018E-1)[&rate=5.506307009436125E-4]:3.432710253753E-1,24[&rate=5.506307009436125E-4]:7.833700453224E-1)[&rate=5.506307009436125E-4]:8.297076436509E-2,(28[&rate=5.506307009436125E-4]:5.160937390864E-1,(6[&rate=5.506307009436125E-4]:1.616025668797E-1,7[&rate=5.506307009436125E-4]:1.616025668797E-1)[&rate=5.506307009436125E-4]:2.038062406997E-1)[&rate=5.506307009436125E-4]:3.940826870395E-1)[&rate=5.506307009436125E-4]:7.808007761165E-2)[&rate=5.506307009436125E-4]:1.496566625392E0)[&rate=5.506307009436125E-4]:2.779932358541E-1)[&rate=5.506307009436125E-4]:5.790007683038E-2,14[&rate=5.506307009436125E-4]:2.722086304828E0)[&rate=5.506307009436125E-4]:4.113003979331E-2)[&rate=5.506307009436125E-4]:1.08519321982E-1)[&rate=5.506307009436125E-4]:3.395297175309E-3);
tree STATE_8242000 [&joint=-18006.575887286835,lnP=-18006.575887286835] = [&R] (((14[&rate=5.105703559193455E-4]:2.797497476286E0,(61[&rate=5.105703559193455E-4]:7.208086053899E-1,(29[&rate=5.105703559193455E-4]:5.936410228535E-1,(30[&rate=5.105703559193455E-4]:5.272469311682E-1,62[&rate=5.105703559193455E-4]:5.846239803486E-1)[&rate=5.105703559193455E-4]:6.639409168524E-2)[&rate=5.105703559193455E-4]:6.949003301532E-3)[&rate=5.105703559193455E-4]:1.114145240139E-1)[&rate=5.105703559193455E-4]:2.221811731002E-2,((36[&rate=5.105703559193455E-4]:4.573821543868E-1,33[&rate=5.105703559193455E-4]:4.218630287039E-1)[&rate=5.105703559193455E-4]:2.954585494666E-1,(((35[&rate=5.105703559193455E-4]:6.284280379886E-1,34[&rate=5.105703559193455E-4]:4.289744860761E-1)[&rate=5.105703559193455E-4]:5.456907648354E-2,(38[&rate=5.105703559193455E-4]:1.259528120675E0,((((3[&rate=5.105703559193455E-4]:6.625170153644E-1,16[&rate=5.105703559193455E-4]:7.77585508515E-1)[&rate=5.105703559193455E-4]:1.945320532491E-1,(13[&rate=5.105703559193455E-4]:5.725215435097E-1,9[&rate=5.105703559193455E-4]:5.341653791262E-1)[&rate=5.105703559193455E-4]:3.913768401721E-1)[&rate=5.105703559193455E-4]:1.121532524929E-1,5[&rate=5.105703559193455E-4]:1.021257115627E0)[&rate=5.105703559193455E-4]:6.268575273839E-1,((((((1[&rate=5.105703559193455E-4]:1.632011682386E-1,(19[&rate=5.105703559193455E-4]:6.631217475251E-1,26[&rate=5.105703559193455E-4]:6.877792817716E-1)[&rate=5.105703559193455E-4]:2.6172325633E-1)[&rate=5.105703559193455E-4]:3.503560378344E-2,22[&rate=5.105703559193455E-4]:9.790586898303E-1)[&rate=5.105703559193455E-4]:2.06296859163E-1,(((18[&rate=5.105703559193455E-4]:4.352842353005E-1,23[&rate=5.105703559193455E-4]:4.544623174922E-1)[&rate=5.105703559193455E-4]:2.774935423021E-1,21[&rate=5.105703559193455E-4]:7.209969556847E-1)[&rate=5.105703559193455E-4]:9.834493582883E-2,(10[&rate=5.105703559193455E-4]:5.158701212636E-1,55[&rate=5.105703559193455E-4]:4.966920390718E-1)[&rate=5.105703559193455E-4]:2.185402634008E-1)[&rate=5.105703559193455E-4]:3.550547533701E-1)[&rate=5.105703559193455E-4]:1.074697973651E-2,39[&rate=5.105703559193455E-4]:3.44586931134E-2)[&rate=5.105703559193455E-4]:1.826616261168E-1,((((((49[&rate=5.105703559193455E-4]:5.365511204199E-1,41[&rate=5.105703559193455E-4]:5.091538601461E-1)[&rate=5.105703559193455E-4]:4.78203050891E-2,46[&rate=5.105703559193455E-4]:5.788919734543E-1)[&rate=5.105703559193455E-4]:1.011738398626E-1,53[&rate=5.105703559193455E-4]:6.882849913991E-1)[&rate=5.105703559193455E-4]:1.866189433172E-1,(12[&rate=5.105703559193455E-4]:5.318603055708E-1,15[&rate=5.105703559193455E-4]:5.702164699544E-1)[&rate=5.105703559193455E-4]:3.40303903118E-1)[&rate=5.105703559193455E-4]:3.648581236133E-2,(8[&rate=5.105703559193455E-4]:8.730704957509E-1,(27[&rate=5.105703559193455E-4]:3.162680734031E-1,4[&rate=5.105703559193455E-4]:1.436653336771E-1)[&rate=5.105703559193455E-4]:6.800900935807E-1)[&rate=5.105703559193455E-4]:2.736034721709E-2)[&rate=5.105703559193455E-4]:2.941246875278E-1,(((44[&rate=5.105703559193455E-4]:7.071480707697E-1,(43[&rate=5.105703559193455E-4]:4.995480946555E-1,(45[&rate=5.105703559193455E-4]:4.590923986404E-1,(48[&rate=5.105703559193455E-4]:3.761431320351E-1,50[&rate=5.105703559193455E-4]:2.939513512133E-1)[&rate=5.105703559193455E-4]:8.568899263267E-2)[&rate=5.105703559193455E-4]:5.963377820676E-2)[&rate=5.105703559193455E-4]:2.103397021416E-1)[&rate=5.105703559193455E-4]:8.346570957322E-2,(51[&rate=5.105703559193455E-4]:6.572461829319E-1,(17[&rate=5.105703559193455E-4]:6.055532730979E-1,11[&rate=5.105703559193455E-4]:5.671971087142E-1)[&rate=5.105703559193455E-4]:1.722408550395E-1)[&rate=5.105703559193455E-4]:7.58333508356E-2)[&rate=5.105703559193455E-4]:1.566452426101E-1,((52[&rate=5.105703559193455E-4]:6.921867143968E-1,(54[&rate=5.105703559193455E-4]:8.797629852387E-1,(47[&rate=5.105703559193455E-4]:4.84416458081E-1,(40[&rate=5.105703559193455E-4]:3.03403649068E-1,42[&rate=5.105703559193455E-4]:3.03403649068E-1)[&rate=5.105703559193455E-4]:1.645744528487E-1)[&rate=5.105703559193455E-4]:2.200040614043E-1)[&rate=5.105703559193455E-4]:6.447852367862E-2)[&rate=5.105703559193455E-4]:1.069728755379E-1,(63[&rate=5.105703559193455E-4]:4.008809335433E-1,58[&rate=5.105703559193455E-4]:3.98141207516E-1)[&rate=5.105703559193455E-4]:4.36634820775E-1)[&rate=5.105703559193455E-4]:9.056518644298E-2)[&rate=5.105703559193455E-4]:2.308581513783E-1)[&rate=5.105703559193455E-4]:8.831821339192E-2)[&rate=5.105703559193455E-4]:2.245563849786E-1,(57[&rate=5.105703559193455E-4]:5.967369173761E-1,(60[&rate=5.105703559193455E-4]:4.714160678783E-1,(56[&rate=5.105703559193455E-4]:3.958463458794E-1,59[&rate=5.105703559193455E-4]:3.93106619852E-1)[&rate=5.105703559193455E-4]:7.282999597133E-2)[&rate=5.105703559193455E-4]:1.253208494978E-1)[&rate=5.105703559193455E-4]:1.091515129298E0)[&rate=5.105703559193455E-4]:1.571228703088E-1)[&rate=5.105703559193455E-4]:6.662079982118E-1)[&rate=5.105703559193455E-4]:2.682178522451E-1)[&rate=5.105703559193455E-4]:4.404716603523E-2,((31[&rate=5.105703559193455E-4]:2.190721676198E-1,37[&rate=5.105703559193455E-4]:2.190721676198E-1)[&rate=5.105703559193455E-4]:9.347987821389E-2,32[&rate=5.105703559193455E-4]:3.972514993857E-1)[&rate=5.105703559193455E-4]:3.407217428703E-1)[&rate=5.105703559193455E-4]:3.938499848723E-3)[&rate=5.105703559193455E-4]:1.316551876691E-1)[&rate=5.105703559193455E-4]:2.854734101972E-2,(2[&rate=5.105703559193455E-4]:7.551913173809E-1,((((6[&rate=5.105703559193455E-4]:2.164678197022E-1,7[&rate=5.105703559193455E-4]:2.164678197022E-1)[&rate=5.105703559193455E-4]:3.461936542194E-1,24[&rate=5.105703559193455E-4]:6.695107889901E-1)[&rate=5.105703559193455E-4]:5.627422021916E-2,28[&rate=5.105703559193455E-4]:7.696206256477E-1)[&rate=5.105703559193455E-4]:7.429438393788E-2,(20[&rate=5.105703559193455E-4]:5.764944473292E-1,25[&rate=5.105703559193455E-4]:5.929328034936E-1)[&rate=5.105703559193455E-4]:2.126260417083E-1)[&rate=5.105703559193455E-4]:1.386735680694E-1)[&rate=5.105703559193455E-4]:1.964304493947E0);
tree STATE_8244000 [&joint=-18016.763077348915,lnP=-18016.763077348915] = [&R] ((((((14[&rate=5.053194365189832E-4]:2.684145743416E0,(36[&rate=5.053194365189832E-4]:3.032944365044E-1,33[&rate=5.053194365189832E-4]:2.677753108215E-1)[&rate=5.053194365189832E-4]:4.456316048379E-1)[&rate=5.053194365189832E-4]:3.073106662893E-3,(38[&rate=5.053194365189832E-4]:1.231781354554E0,((5[&rate=5.053194365189832E-4]:9.85041265879E-1,((3[&rate=5.053194365189832E-4]:3.628561325503E-1,16[&rate=5.053194365189832E-4]:4.779246257009E-1)[&rate=5.053194365189832E-4]:2.927712416904E-1,(13[&rate=5.053194365189832E-4]:5.756596842755E-1,9[&rate=5.053194365189832E-4]:5.373035198921E-1)[&rate=5.053194365189832E-4]:1.868170050334E-1)[&rate=5.053194365189832E-4]:2.773590971179E-1)[&rate=5.053194365189832E-4]:6.574397083384E-1,(((57[&rate=5.053194365189832E-4]:6.891392160445E-1,(59[&rate=5.053194365189832E-4]:6.661048896339E-1,(56[&rate=5.053194365189832E-4]:6.04038902927E-1,60[&rate=5.053194365189832E-4]:6.067786289546E-1)[&rate=5.053194365189832E-4]:6.480571273432E-2)[&rate=5.053194365189832E-4]:1.755487435562E-2)[&rate=5.053194365189832E-4]:8.486317434217E-1,(((((41[&rate=5.053194365189832E-4]:5.479842647362E-1,53[&rate=5.053194365189832E-4]:5.781212510376E-1)[&rate=5.053194365189832E-4]:1.917174702589E-1,46[&rate=5.053194365189832E-4]:7.616195432143E-1)[&rate=5.053194365189832E-4]:2.054954342812E-2,(12[&rate=5.053194365189832E-4]:5.381561272545E-1,15[&rate=5.053194365189832E-4]:5.765122916382E-1)[&rate=5.053194365189832E-4]:2.494924114426E-1)[&rate=5.053194365189832E-4]:1.378924556393E-1,((27[&rate=5.053194365189832E-4]:4.99475316048E-1,4[&rate=5.053194365189832E-4]:3.26872576322E-1)[&rate=5.053194365189832E-4]:4.31249237549E-1,(8[&rate=5.053194365189832E-4]:6.781673067957E-1,49[&rate=5.053194365189832E-4]:6.863864848778E-1)[&rate=5.053194365189832E-4]:1.292695755684E-1)[&rate=5.053194365189832E-4]:1.098849338902E-1)[&rate=5.053194365189832E-4]:2.547156941947E-1,((((44[&rate=5.053194365189832E-4]:3.147580071532E-1,43[&rate=5.053194365189832E-4]:3.174977331805E-1)[&rate=5.053194365189832E-4]:1.845567326888E-1,((45[&rate=5.053194365189832E-4]:3.477048375925E-1,50[&rate=5.053194365189832E-4]:2.68252782798E-1)[&rate=5.053194365189832E-4]:4.664639959528E-2,48[&rate=5.053194365189832E-4]:3.970909632151E-1)[&rate=5.053194365189832E-4]:1.268813108733E-1)[&rate=5.053194365189832E-4]:4.304840458715E-1,(51[&rate=5.053194365189832E-4]:7.944019717353E-1,(17[&rate=5.053194365189832E-4]:6.627706350467E-1,11[&rate=5.053194365189832E-4]:6.24414470663E-1)[&rate=5.053194365189832E-4]:2.521792818941E-1)[&rate=5.053194365189832E-4]:7.786256740281E-2)[&rate=5.053194365189832E-4]:8.740575866863E-2,(52[&rate=5.053194365189832E-4]:8.701490739334E-1,((63[&rate=5.053194365189832E-4]:5.880542857007E-1,58[&rate=5.053194365189832E-4]:5.853145596733E-1)[&rate=5.053194365189832E-4]:2.742162268709E-1,(((40[&rate=5.053194365189832E-4]:4.365231148682E-1,47[&rate=5.053194365189832E-4]:4.529614710325E-1)[&rate=5.053194365189832E-4]:6.272295692708E-2,42[&rate=5.053194365189832E-4]:4.992460717953E-1)[&rate=5.053194365189832E-4]:1.199689337534E-1,54[&rate=5.053194365189832E-4]:8.109958274664E-1)[&rate=5.053194365189832E-4]:2.64973315242E-1)[&rate=5.053194365189832E-4]:4.623472574547E-2)[&rate=5.053194365189832E-4]:8.952122387334E-2)[&rate=5.053194365189832E-4]:1.383946099025E-1)[&rate=5.053194365189832E-4]:1.849115312089E-1)[&rate=5.053194365189832E-4]:1.024618110941E-1,(((1[&rate=5.053194365189832E-4]:1.224364198535E-1,(19[&rate=5.053194365189832E-4]:6.588931809349E-1,26[&rate=5.053194365189832E-4]:6.835507151813E-1)[&rate=5.053194365189832E-4]:2.251870745351E-1)[&rate=5.053194365189832E-4]:1.839648191148E-1,22[&rate=5.053194365189832E-4]:1.087223156776E0)[&rate=5.053194365189832E-4]:3.944853496992E-1,((((18[&rate=5.053194365189832E-4]:5.783786566509E-1,23[&rate=5.053194365189832E-4]:5.975567388427E-1)[&rate=5.053194365189832E-4]:2.317170425153E-1,21[&rate=5.053194365189832E-4]:8.183148772483E-1)[&rate=5.053194365189832E-4]:1.281550246451E-1,(10[&rate=5.053194365189832E-4]:8.13848359596E-1,55[&rate=5.053194365189832E-4]:7.946702774043E-1)[&rate=5.053194365189832E-4]:4.769003544812E-2)[&rate=5.053194365189832E-4]:4.132512656235E-1,39[&rate=5.053194365189832E-4]:2.090362360101E-1)[&rate=5.053194365189832E-4]:1.110284348492E-1)[&rate=5.053194365189832E-4]:7.359275723519E-2)[&rate=5.053194365189832E-4]:1.995084776298E-1)[&rate=5.053194365189832E-4]:6.440949008848E-1)[&rate=5.053194365189832E-4]:3.431087284013E-1)[&rate=5.053194365189832E-4]:2.238456475283E-3,34[&rate=5.053194365189832E-4]:5.329261290708E-1)[&rate=5.053194365189832E-4]:8.188637170757E-3,35[&rate=5.053194365189832E-4]:7.40568318154E-1)[&rate=5.053194365189832E-4]:2.440183449498E-2,((31[&rate=5.053194365189832E-4]:3.550156708471E-1,37[&rate=5.053194365189832E-4]:3.550156708471E-1)[&rate=5.053194365189832E-4]:2.003868067856E-1,32[&rate=5.053194365189832E-4]:6.401019311848E-1)[&rate=5.053194365189832E-4]:1.35797183213E-1)[&rate=5.053194365189832E-4]:3.57916189615E-2,(((29[&rate=5.053194365189832E-4]:6.179715094143E-1,((2[&rate=5.053194365189832E-4]:1.183350219449E0,(((6[&rate=5.053194365189832E-4]:2.384401526653E-1,7[&rate=5.053194365189832E-4]:2.384401526653E-1)[&rate=5.053194365189832E-4]:3.255053489416E-1,24[&rate=5.053194365189832E-4]:6.707948166755E-1)[&rate=5.053194365189832E-4]:2.523083636922E-1,(28[&rate=5.053194365189832E-4]:9.292770690155E-1,(20[&rate=5.053194365189832E-4]:4.399591836119E-1,25[&rate=5.053194365189832E-4]:4.563975397763E-1)[&rate=5.053194365189832E-4]:4.345233648555E-1)[&rate=5.053194365189832E-4]:3.766172779059E-2)[&rate=5.053194365189832E-4]:4.438086829166E-1)[&rate=5.053194365189832E-4]:1.381668166097E0,61[&rate=5.053194365189832E-4]:7.285111619515E-1)[&rate=5.053194365189832E-4]:9.67892669767E-3)[&rate=5.053194365189832E-4]:5.530603973631E-3,30[&rate=5.053194365189832E-4]:6.235021133879E-1)[&rate=5.053194365189832E-4]:3.894300543186E-2,62[&rate=5.053194365189832E-4]:7.198221680001E-1)[&rate=5.053194365189832E-4]:9.90135224448E-3);
tree STATE_8246000 [&joint=-18016.218737716314,lnP=-18016.218737716314] = [&R] ((14[&rate=5.724731117069947E-4]:2.736533758563E0,((38[&rate=5.724731117069947E-4]:1.338157385126E0,(((13[&rate=5.724731117069947E-4]:4.828998719641E-1,9[&rate=5.724731117069947E-4]:4.445437075807E-1)[&rate=5.724731117069947E-4]:2.484059016158E-1,((3[&rate=5.724731117069947E-4]:2.928454599425E-1,16[&rate=5.724731117069947E-4]:4.079139530931E-1)[&rate=5.724731117069947E-4]:2.336768366095E-1,5[&rate=5.724731117069947E-4]:5.785770910725E-1)[&rate=5.724731117069947E-4]:9.79341619596E-2)[&rate=5.724731117069947E-4]:9.650595270345E-1,((((8[&rate=5.724731117069947E-4]:6.833727434116E-1,((27[&rate=5.724731117069947E-4]:4.834720382966E-1,4[&rate=5.724731117069947E-4]:3.108692985706E-1)[&rate=5.724731117069947E-4]:3.14369983631E-1,49[&rate=5.724731117069947E-4]:6.827735287768E-1)[&rate=5.724731117069947E-4]:8.81839271684E-3)[&rate=5.724731117069947E-4]:1.61463385068E-1,((12[&rate=5.724731117069947E-4]:3.164964330357E-1,15[&rate=5.724731117069947E-4]:3.548525974194E-1)[&rate=5.724731117069947E-4]:3.822444388866E-1,(46[&rate=5.724731117069947E-4]:4.564667829196E-1,(41[&rate=5.724731117069947E-4]:4.128392840417E-1,53[&rate=5.724731117069947E-4]:4.429762703431E-1)[&rate=5.724731117069947E-4]:2.17096906588E-2)[&rate=5.724731117069947E-4]:2.36794636948E-1)[&rate=5.724731117069947E-4]:1.543144346394E-1)[&rate=5.724731117069947E-4]:2.431712449547E-1,((((((48[&rate=5.724731117069947E-4]:4.233077847739E-1,50[&rate=5.724731117069947E-4]:3.411160039521E-1)[&rate=5.724731117069947E-4]:2.473371624413E-2,45[&rate=5.724731117069947E-4]:4.453017749907E-1)[&rate=5.724731117069947E-4]:2.695835193527E-2,(52[&rate=5.724731117069947E-4]:3.528725629268E-1,(44[&rate=5.724731117069947E-4]:2.615012560768E-1,43[&rate=5.724731117069947E-4]:2.642409821042E-1)[&rate=5.724731117069947E-4]:1.489055534254E-1)[&rate=5.724731117069947E-4]:3.993550920464E-2)[&rate=5.724731117069947E-4]:2.307552987293E-1,51[&rate=5.724731117069947E-4]:6.235633708608E-1)[&rate=5.724731117069947E-4]:2.974254796756E-1,(17[&rate=5.724731117069947E-4]:5.772904141189E-1,11[&rate=5.724731117069947E-4]:5.389342497352E-1)[&rate=5.724731117069947E-4]:4.642463816231E-1)[&rate=5.724731117069947E-4]:7.709776304006E-2,(((47[&rate=5.724731117069947E-4]:4.254095476555E-1,(54[&rate=5.724731117069947E-4]:4.251924649367E-1,40[&rate=5.724731117069947E-4]:2.334116430189E-1)[&rate=5.724731117069947E-4]:1.755595484722E-1)[&rate=5.724731117069947E-4]:6.287799048531E-2,42[&rate=5.724731117069947E-4]:4.718491819764E-1)[&rate=5.724731117069947E-4]:2.427234703122E-1,(63[&rate=5.724731117069947E-4]:4.104410526411E-1,58[&rate=5.724731117069947E-4]:4.077013266137E-1)[&rate=5.724731117069947E-4]:2.822137914284E-1)[&rate=5.724731117069947E-4]:3.437879338907E-1)[&rate=5.724731117069947E-4]:1.594815711809E-2)[&rate=5.724731117069947E-4]:3.998619431358E-1,((57[&rate=5.724731117069947E-4]:1.028312702079E0,(60[&rate=5.724731117069947E-4]:8.094146642431E-1,(59[&rate=5.724731117069947E-4]:4.941070264069E-1,56[&rate=5.724731117069947E-4]:4.968467524342E-1)[&rate=5.724731117069947E-4]:3.098281857813E-1)[&rate=5.724731117069947E-4]:2.188980378355E-1)[&rate=5.724731117069947E-4]:4.67324554332E-1,(39[&rate=5.724731117069947E-4]:1.32352252908E-1,(((1[&rate=5.724731117069947E-4]:2.006039463526E-1,(19[&rate=5.724731117069947E-4]:8.805031552248E-1,26[&rate=5.724731117069947E-4]:9.051606894713E-1)[&rate=5.724731117069947E-4]:8.174462674424E-2)[&rate=5.724731117069947E-4]:1.615731744079E-1,22[&rate=5.724731117069947E-4]:1.142999038569E0)[&rate=5.724731117069947E-4]:8.672489594357E-2,(((18[&rate=5.724731117069947E-4]:5.022111395638E-1,23[&rate=5.724731117069947E-4]:5.213892217556E-1)[&rate=5.724731117069947E-4]:7.05847437995E-2,21[&rate=5.724731117069947E-4]:5.810150614454E-1)[&rate=5.724731117069947E-4]:4.890352791523E-1,(10[&rate=5.724731117069947E-4]:8.886744220495E-1,55[&rate=5.724731117069947E-4]:8.694963398577E-1)[&rate=5.724731117069947E-4]:9.644441169899E-2)[&rate=5.724731117069947E-4]:1.48714689805E-1)[&rate=5.724731117069947E-4]:6.427215401207E-2)[&rate=5.724731117069947E-4]:1.167096610369E-1)[&rate=5.724731117069947E-4]:1.730539779677E-1)[&rate=5.724731117069947E-4]:1.701398196608E-1)[&rate=5.724731117069947E-4]:7.513811256075E-1)[&rate=5.724731117069947E-4]:2.698615752243E-1,(((62[&rate=5.724731117069947E-4]:6.502565249102E-1,(2[&rate=5.724731117069947E-4]:1.194920288737E0,((20[&rate=5.724731117069947E-4]:5.049988299427E-1,25[&rate=5.724731117069947E-4]:5.214371861071E-1)[&rate=5.724731117069947E-4]:4.822193509942E-1,(((6[&rate=5.724731117069947E-4]:4.852564962558E-1,7[&rate=5.724731117069947E-4]:4.852564962558E-1)[&rate=5.724731117069947E-4]:2.212365437232E-1,24[&rate=5.724731117069947E-4]:8.133423550475E-1)[&rate=5.724731117069947E-4]:1.604128444764E-1,28[&rate=5.724731117069947E-4]:1.017590815962E0)[&rate=5.724731117069947E-4]:2.442188552261E-2)[&rate=5.724731117069947E-4]:3.803048475258E-1)[&rate=5.724731117069947E-4]:1.354684989822E0)[&rate=5.724731117069947E-4]:2.114068241064E-2,(30[&rate=5.724731117069947E-4]:5.915818096714E-1,61[&rate=5.724731117069947E-4]:7.118003889063E-1)[&rate=5.724731117069947E-4]:2.24383484691E-2)[&rate=5.724731117069947E-4]:1.555870335233E-2,29[&rate=5.724731117069947E-4]:6.295788614928E-1)[&rate=5.724731117069947E-4]:5.275939863675E-3)[&rate=5.724731117069947E-4]:1.618603108924E-2)[&rate=5.724731117069947E-4]:4.177474247959E-2,((((31[&rate=5.724731117069947E-4]:1.884699894025E-1,37[&rate=5.724731117069947E-4]:1.884699894025E-1)[&rate=5.724731117069947E-4]:2.359001863559E-1,32[&rate=5.724731117069947E-4]:5.090696293105E-1)[&rate=5.724731117069947E-4]:2.232143068759E-1,35[&rate=5.724731117069947E-4]:7.213549744377E-1)[&rate=5.724731117069947E-4]:1.392575506079E-2,(34[&rate=5.724731117069947E-4]:5.187973863735E-1,(36[&rate=5.724731117069947E-4]:4.897599208553E-1,33[&rate=5.724731117069947E-4]:4.542407951725E-1)[&rate=5.724731117069947E-4]:2.503489409279E-1)[&rate=5.724731117069947E-4]:1.70297912125E-2)[&rate=5.724731117069947E-4]:8.595014597312E-2);
tree STATE_8248000 [&joint=-18016.566882364277,lnP=-18016.566882364277] = [&R] (((61[&rate=6.124662390871339E-4]:7.4519792446E-1,62[&rate=6.124662390871339E-4]:6.823563944054E-1)[&rate=6.124662390871339E-4]:1.332483309321E-2,(30[&rate=6.124662390871339E-4]:6.343237383319E-1,(29[&rate=6.124662390871339E-4]:4.803062330771E-1,14[&rate=6.124662390871339E-4]:2.565799159194E0)[&rate=6.124662390871339E-4]:1.540175052548E-1)[&rate=6.124662390871339E-4]:3.980439986358E-3)[&rate=6.124662390871339E-4]:2.996331580511E-2,((2[&rate=6.124662390871339E-4]:1.125079968515E0,(((6[&rate=6.124662390871339E-4]:2.532397655547E-1,7[&rate=6.124662390871339E-4]:2.532397655547E-1)[&rate=6.124662390871339E-4]:4.449629856383E-1,24[&rate=6.124662390871339E-4]:8.050520662615E-1)[&rate=6.124662390871339E-4]:2.640371724578E-1,(28[&rate=6.124662390871339E-4]:1.026607908802E0,(20[&rate=6.124662390871339E-4]:5.355343294551E-1,25[&rate=6.124662390871339E-4]:5.519726856195E-1)[&rate=6.124662390871339E-4]:4.362790587987E-1)[&rate=6.124662390871339E-4]:8.631694635593E-2)[&rate=6.124662390871339E-4]:2.395523736317E-1)[&rate=6.124662390871339E-4]:1.47932244191E0,((35[&rate=6.124662390871339E-4]:5.716905672872E-1,(38[&rate=6.124662390871339E-4]:8.460706350296E-1,((5[&rate=6.124662390871339E-4]:9.248673450304E-1,((13[&rate=6.124662390871339E-4]:5.025570058108E-1,9[&rate=6.124662390871339E-4]:4.642008414274E-1)[&rate=6.124662390871339E-4]:4.485313338327E-1,(3[&rate=6.124662390871339E-4]:4.526759969471E-1,16[&rate=6.124662390871339E-4]:5.677444900977E-1)[&rate=6.124662390871339E-4]:3.915630276281E-1)[&rate=6.124662390871339E-4]:2.857352593471E-2)[&rate=6.124662390871339E-4]:5.427455163986E-1,((((((27[&rate=6.124662390871339E-4]:3.739506567628E-1,4[&rate=6.124662390871339E-4]:2.013479170368E-1)[&rate=6.124662390871339E-4]:5.625114548027E-1,53[&rate=6.124662390871339E-4]:8.241333444423E-1)[&rate=6.124662390871339E-4]:3.279394843126E-2,(((12[&rate=6.124662390871339E-4]:4.417311254679E-1,15[&rate=6.124662390871339E-4]:4.800872898515E-1)[&rate=6.124662390871339E-4]:2.850260998403E-1,8[&rate=6.124662390871339E-4]:7.185380472261E-1)[&rate=6.124662390871339E-4]:4.762844209315E-2,49[&rate=6.124662390871339E-4]:7.743856674013E-1)[&rate=6.124662390871339E-4]:7.980189944459E-2)[&rate=6.124662390871339E-4]:8.520518463372E-2,(46[&rate=6.124662390871339E-4]:8.721160209494E-1,41[&rate=6.124662390871339E-4]:8.501982127303E-1)[&rate=6.124662390871339E-4]:6.179727847555E-2)[&rate=6.124662390871339E-4]:1.139776729834E-1,(((51[&rate=6.124662390871339E-4]:6.355872809681E-1,(17[&rate=6.124662390871339E-4]:4.883142702359E-1,11[&rate=6.124662390871339E-4]:4.499581058522E-1)[&rate=6.124662390871339E-4]:2.678209559377E-1)[&rate=6.124662390871339E-4]:1.411160245179E-1,(54[&rate=6.124662390871339E-4]:8.783646857315E-1,(47[&rate=6.124662390871339E-4]:3.345222085189E-1,(42[&rate=6.124662390871339E-4]:2.503033330358E-1,40[&rate=6.124662390871339E-4]:2.503033330358E-1)[&rate=6.124662390871339E-4]:6.778051931869E-2)[&rate=6.124662390871339E-4]:3.685000114592E-1)[&rate=6.124662390871339E-4]:1.50393414275E-1)[&rate=6.124662390871339E-4]:1.532887115161E-2,((63[&rate=6.124662390871339E-4]:3.182071227754E-1,58[&rate=6.124662390871339E-4]:3.15467396748E-1)[&rate=6.124662390871339E-4]:4.808013279959E-1,(52[&rate=6.124662390871339E-4]:5.311969242966E-1,((48[&rate=6.124662390871339E-4]:2.880999985675E-1,50[&rate=6.124662390871339E-4]:2.059082177457E-1)[&rate=6.124662390871339E-4]:3.191799389585E-1,((44[&rate=6.124662390871339E-4]:4.263007814005E-1,45[&rate=6.124662390871339E-4]:4.482185896196E-1)[&rate=6.124662390871339E-4]:2.307788375467E-2,43[&rate=6.124662390871339E-4]:4.521183911825E-1)[&rate=6.124662390871339E-4]:1.332437381244E-1)[&rate=6.124662390871339E-4]:6.108767592422E-3)[&rate=6.124662390871339E-4]:2.29455362091E-1)[&rate=6.124662390871339E-4]:3.137989025E-2)[&rate=6.124662390871339E-4]:1.791464670037E-1)[&rate=6.124662390871339E-4]:2.110246224636E-1,((((1[&rate=6.124662390871339E-4]:1.689630151132E-1,(19[&rate=6.124662390871339E-4]:5.63632166015E-1,26[&rate=6.124662390871339E-4]:5.882897002615E-1)[&rate=6.124662390871339E-4]:3.669746847147E-1)[&rate=6.124662390871339E-4]:3.310110471263E-2,22[&rate=6.124662390871339E-4]:9.828860376341E-1)[&rate=6.124662390871339E-4]:2.555692600849E-1,(39[&rate=6.124662390871339E-4]:2.846498766928E-2,(((18[&rate=6.124662390871339E-4]:6.138403442381E-1,23[&rate=6.124662390871339E-4]:6.330184264298E-1)[&rate=6.124662390871339E-4]:3.082897999036E-1,21[&rate=6.124662390871339E-4]:9.303493222237E-1)[&rate=6.124662390871339E-4]:9.873328059242E-2,(10[&rate=6.124662390871339E-4]:4.370785138517E-1,55[&rate=6.124662390871339E-4]:4.1790043166E-1)[&rate=6.124662390871339E-4]:5.070725821152E-1)[&rate=6.124662390871339E-4]:1.500673163599E-1)[&rate=6.124662390871339E-4]:4.834647443328E-2)[&rate=6.124662390871339E-4]:7.343696977366E-2,(57[&rate=6.124662390871339E-4]:6.315167581949E-1,(59[&rate=6.124662390871339E-4]:5.089111898799E-1,(60[&rate=6.124662390871339E-4]:3.375418513493E-1,56[&rate=6.124662390871339E-4]:3.348021253217E-1)[&rate=6.124662390871339E-4]:1.768487905855E-1)[&rate=6.124662390871339E-4]:1.171261162601E-1)[&rate=6.124662390871339E-4]:7.653070161472E-1)[&rate=6.124662390871339E-4]:4.017401231089E-2)[&rate=6.124662390871339E-4]:2.278753487488E-1)[&rate=6.124662390871339E-4]:4.332522941486E-1)[&rate=6.124662390871339E-4]:5.703687907051E-1)[&rate=6.124662390871339E-4]:1.696932756061E-1,(((31[&rate=6.124662390871339E-4]:2.078681507232E-1,37[&rate=6.124662390871339E-4]:2.078681507232E-1)[&rate=6.124662390871339E-4]:2.089191890638E-1,32[&rate=6.124662390871339E-4]:5.01486793339E-1)[&rate=6.124662390871339E-4]:2.383952068108E-1,((36[&rate=6.124662390871339E-4]:5.616281813652E-1,33[&rate=6.124662390871339E-4]:5.261090556823E-1)[&rate=6.124662390871339E-4]:1.867066952298E-1,34[&rate=6.124662390871339E-4]:5.270234011853E-1)[&rate=6.124662390871339E-4]:2.476085303273E-3)[&rate=6.124662390871339E-4]:1.243080449219E-2)[&rate=6.124662390871339E-4]:3.470806524902E-2)[&rate=6.124662390871339E-4]:2.059088652734E-2);
tree STATE_8250000 [&joint=-18025.36859403214,lnP=-18025.36859403214] = [&R] ((30[&rate=6.015079542110545E-4]:6.94479010366E-1,((29[&rate=6.015079542110545E-4]:6.577715920094E-1,((35[&rate=6.015079542110545E-4]:7.256207586064E-1,((31[&rate=6.015079542110545E-4]:3.106296846583E-1,37[&rate=6.015079542110545E-4]:3.106296846583E-1)[&rate=6.015079542110545E-4]:1.368943832451E-1,32[&rate=6.015079542110545E-4]:5.322235214555E-1)[&rate=6.015079542110545E-4]:2.043261988996E-1)[&rate=6.015079542110545E-4]:1.037300271954E-2,((36[&rate=6.015079542110545E-4]:6.083857506049E-1,33[&rate=6.015079542110545E-4]:5.728666249221E-1)[&rate=6.015079542110545E-4]:1.316819290667E-1,((38[&rate=6.015079542110545E-4]:7.921660647535E-1,(((13[&rate=6.015079542110545E-4]:5.120927346778E-1,9[&rate=6.015079542110545E-4]:4.737365702944E-1)[&rate=6.015079542110545E-4]:3.630423668924E-1,(5[&rate=6.015079542110545E-4]:7.508455578243E-1,(3[&rate=6.015079542110545E-4]:5.679854469652E-1,16[&rate=6.015079542110545E-4]:6.830539401158E-1)[&rate=6.015079542110545E-4]:1.308053163386E-1)[&rate=6.015079542110545E-4]:6.949502319815E-2)[&rate=6.015079542110545E-4]:4.485383121234E-1,(((39[&rate=6.015079542110545E-4]:2.979071465168E-2,(((1[&rate=6.015079542110545E-4]:1.196055671486E-1,(19[&rate=6.015079542110545E-4]:7.748363222936E-1,26[&rate=6.015079542110545E-4]:7.9949385654E-1)[&rate=6.015079542110545E-4]:1.064130804715E-1)[&rate=6.015079542110545E-4]:1.601884997043E-1,22[&rate=6.015079542110545E-4]:1.060615984661E0)[&rate=6.015079542110545E-4]:1.029967740861E-1,(((18[&rate=6.015079542110545E-4]:4.297195007723E-1,23[&rate=6.015079542110545E-4]:4.48897582964E-1)[&rate=6.015079542110545E-4]:1.281357957933E-1,21[&rate=6.015079542110545E-4]:5.660744746477E-1)[&rate=6.015079542110545E-4]:2.50193735494E-1,(10[&rate=6.015079542110545E-4]:4.58589032093E-1,55[&rate=6.015079542110545E-4]:4.394109499013E-1)[&rate=6.015079542110545E-4]:2.727476711995E-1)[&rate=6.015079542110545E-4]:3.363856444958E-1)[&rate=6.015079542110545E-4]:2.782179152088E-2)[&rate=6.015079542110545E-4]:9.804035401661E-2,((((44[&rate=6.015079542110545E-4]:4.46793212818E-1,(43[&rate=6.015079542110545E-4]:3.457791850016E-1,45[&rate=6.015079542110545E-4]:3.649572671934E-1)[&rate=6.015079542110545E-4]:1.037537538437E-1)[&rate=6.015079542110545E-4]:2.099861800239E-1,(52[&rate=6.015079542110545E-4]:3.900809550151E-1,(48[&rate=6.015079542110545E-4]:3.556001106542E-1,50[&rate=6.015079542110545E-4]:2.734083298323E-1)[&rate=6.015079542110545E-4]:1.166726251828E-1)[&rate=6.015079542110545E-4]:2.091641912514E-1)[&rate=6.015079542110545E-4]:2.407707420968E-1,((51[&rate=6.015079542110545E-4]:6.590139762598E-1,(17[&rate=6.015079542110545E-4]:3.989909951823E-1,11[&rate=6.015079542110545E-4]:3.606348307986E-1)[&rate=6.015079542110545E-4]:3.80570926283E-1)[&rate=6.015079542110545E-4]:1.096097149761E-1,((40[&rate=6.015079542110545E-4]:5.548072265715E-1,((47[&rate=6.015079542110545E-4]:2.814473706322E-1,42[&rate=6.015079542110545E-4]:2.650090144678E-1)[&rate=6.015079542110545E-4]:2.66906307989E-1,54[&rate=6.015079542110545E-4]:7.236961443746E-1)[&rate=6.015079542110545E-4]:2.289190411472E-2)[&rate=6.015079542110545E-4]:2.559267793784E-1,(63[&rate=6.015079542110545E-4]:2.68738813116E-1,58[&rate=6.015079542110545E-4]:2.659990870886E-1)[&rate=6.015079542110545E-4]:5.200773846148E-1)[&rate=6.015079542110545E-4]:1.816365788875E-2)[&rate=6.015079542110545E-4]:7.139219712742E-2)[&rate=6.015079542110545E-4]:1.714722450192E-1,(((46[&rate=6.015079542110545E-4]:4.313277269458E-1,53[&rate=6.015079542110545E-4]:4.395469050281E-1)[&rate=6.015079542110545E-4]:1.016910292016E-3,41[&rate=6.015079542110545E-4]:4.104268290188E-1)[&rate=6.015079542110545E-4]:3.426595344703E-1,((12[&rate=6.015079542110545E-4]:4.49171843108E-1,15[&rate=6.015079542110545E-4]:4.875280074917E-1)[&rate=6.015079542110545E-4]:2.356815929039E-1,((27[&rate=6.015079542110545E-4]:3.927718212446E-1,4[&rate=6.015079542110545E-4]:2.201690815186E-1)[&rate=6.015079542110545E-4]:1.792421034243E-1,(49[&rate=6.015079542110545E-4]:3.534757111942E-1,8[&rate=6.015079542110545E-4]:3.452565331121E-1)[&rate=6.015079542110545E-4]:1.034697203239E-1)[&rate=6.015079542110545E-4]:2.279080044937E-1)[&rate=6.015079542110545E-4]:9.563018775097E-2)[&rate=6.015079542110545E-4]:3.131962904416E-1)[&rate=6.015079542110545E-4]:1.081237572034E-1)[&rate=6.015079542110545E-4]:4.513382073046E-2,(57[&rate=6.015079542110545E-4]:6.227413084734E-1,(60[&rate=6.015079542110545E-4]:4.832782677254E-1,(56[&rate=6.015079542110545E-4]:4.412251054367E-1,59[&rate=6.015079542110545E-4]:4.384853794094E-1)[&rate=6.015079542110545E-4]:3.931343626114E-2)[&rate=6.015079542110545E-4]:1.394630407479E-1)[&rate=6.015079542110545E-4]:7.967989233912E-1)[&rate=6.015079542110545E-4]:4.659893525396E-2)[&rate=6.015079542110545E-4]:5.780816921557E-1)[&rate=6.015079542110545E-4]:6.130038577386E-1,34[&rate=6.015079542110545E-4]:3.609675121321E-1)[&rate=6.015079542110545E-4]:1.577886921298E-1)[&rate=6.015079542110545E-4]:1.778400515146E-2)[&rate=6.015079542110545E-4]:5.019313122976E-2)[&rate=6.015079542110545E-4]:2.247221149972E-2,(62[&rate=6.015079542110545E-4]:6.013780653878E-1,(2[&rate=6.015079542110545E-4]:1.440688330931E0,((20[&rate=6.015079542110545E-4]:5.732092223967E-1,25[&rate=6.015079542110545E-4]:5.896475785611E-1)[&rate=6.015079542110545E-4]:5.968015059111E-1,(28[&rate=6.015079542110545E-4]:9.626070314836E-1,((6[&rate=6.015079542110545E-4]:4.220762091432E-1,7[&rate=6.015079542110545E-4]:4.220762091432E-1)[&rate=6.015079542110545E-4]:3.607230308337E-1,24[&rate=6.015079542110545E-4]:8.896485550455E-1)[&rate=6.015079542110545E-4]:2.912285999975E-2)[&rate=6.015079542110545E-4]:2.621982173722E-1)[&rate=6.015079542110545E-4]:4.432803423488E-1)[&rate=6.015079542110545E-4]:1.060038488106E0)[&rate=6.015079542110545E-4]:1.362427873016E-1)[&rate=6.015079542110545E-4]:1.423520685689E-2)[&rate=6.015079542110545E-4]:1.415809638726E-2,(14[&rate=6.015079542110545E-4]:2.720978479108E0,61[&rate=6.015079542110545E-4]:7.557041322256E-1)[&rate=6.015079542110545E-4]:7.315155376257E-2);
tree STATE_8252000 [&joint=-18024.012730729093,lnP=-18024.012730729093] = [&R] (((((14[&rate=5.487802323095301E-4]:2.482630234823E0,61[&rate=5.487802323095301E-4]:5.173558879403E-1)[&rate=5.487802323095301E-4]:8.49301779994E-2,((((6[&rate=5.487802323095301E-4]:3.079979368732E-1,7[&rate=5.487802323095301E-4]:3.079979368732E-1)[&rate=5.487802323095301E-4]:5.017896061833E-1,((28[&rate=5.487802323095301E-4]:5.830829278919E-1,2[&rate=5.487802323095301E-4]:3.556856676178E-1)[&rate=5.487802323095301E-4]:1.190127418727E-1,(20[&rate=5.487802323095301E-4]:4.431106905768E-1,25[&rate=5.487802323095301E-4]:4.595490467412E-1)[&rate=5.487802323095301E-4]:2.041904586397E-1)[&rate=5.487802323095301E-4]:2.583768047988E-1)[&rate=5.487802323095301E-4]:2.189621615787E-1,24[&rate=5.487802323095301E-4]:1.135599019704E0)[&rate=5.487802323095301E-4]:1.453128245195E0,((38[&rate=5.487802323095301E-4]:1.088296558892E0,((3[&rate=5.487802323095301E-4]:7.008955321569E-1,(((13[&rate=5.487802323095301E-4]:3.076772209491E-1,9[&rate=5.487802323095301E-4]:2.693210565656E-1)[&rate=5.487802323095301E-4]:2.150987152066E-1,16[&rate=5.487802323095301E-4]:5.30995114238E-1)[&rate=5.487802323095301E-4]:4.365386459376E-2,5[&rate=5.487802323095301E-4]:5.116352802016E-1)[&rate=5.487802323095301E-4]:2.413150464757E-1)[&rate=5.487802323095301E-4]:5.543512068922E-1,(((((51[&rate=5.487802323095301E-4]:7.484743395753E-1,(17[&rate=5.487802323095301E-4]:3.724175196217E-1,11[&rate=5.487802323095301E-4]:3.34061355238E-1)[&rate=5.487802323095301E-4]:4.966047651592E-1)[&rate=5.487802323095301E-4]:1.350952848698E-1,(((52[&rate=5.487802323095301E-4]:5.550703077985E-1,((48[&rate=5.487802323095301E-4]:2.671540899927E-1,50[&rate=5.487802323095301E-4]:1.849623091708E-1)[&rate=5.487802323095301E-4]:2.527734150506E-1,(43[&rate=5.487802323095301E-4]:4.845930397631E-1,(45[&rate=5.487802323095301E-4]:3.970043165894E-1,44[&rate=5.487802323095301E-4]:3.750865083703E-1)[&rate=5.487802323095301E-4]:1.067668053654E-1)[&rate=5.487802323095301E-4]:1.341665706106E-2)[&rate=5.487802323095301E-4]:1.173345835771E-1)[&rate=5.487802323095301E-4]:1.577650380507E-1,(63[&rate=5.487802323095301E-4]:3.100018629974E-1,58[&rate=5.487802323095301E-4]:3.072621369701E-1)[&rate=5.487802323095301E-4]:4.411896472355E-1)[&rate=5.487802323095301E-4]:1.687399321422E-2,(47[&rate=5.487802323095301E-4]:4.995085163822E-1,(54[&rate=5.487802323095301E-4]:6.705289320991E-1,(40[&rate=5.487802323095301E-4]:4.056953812378E-1,42[&rate=5.487802323095301E-4]:4.056953812378E-1)[&rate=5.487802323095301E-4]:7.305272894356E-2)[&rate=5.487802323095301E-4]:4.322050036546E-3)[&rate=5.487802323095301E-4]:3.069131514483E-1)[&rate=5.487802323095301E-4]:1.538602853817E-1)[&rate=5.487802323095301E-4]:1.135490519294E-1,((((12[&rate=5.487802323095301E-4]:4.466530822035E-1,15[&rate=5.487802323095301E-4]:4.850092465872E-1)[&rate=5.487802323095301E-4]:1.446085172935E-1,(27[&rate=5.487802323095301E-4]:2.097382478866E-1,4[&rate=5.487802323095301E-4]:3.71355081606E-2)[&rate=5.487802323095301E-4]:4.965918447613E-1)[&rate=5.487802323095301E-4]:2.257845776556E-2,8[&rate=5.487802323095301E-4]:6.056208791805E-1)[&rate=5.487802323095301E-4]:1.671809561082E-1,(49[&rate=5.487802323095301E-4]:7.712354112339E-1,(46[&rate=5.487802323095301E-4]:5.687270137375E-1,(41[&rate=5.487802323095301E-4]:3.493845964036E-1,53[&rate=5.487802323095301E-4]:3.79521582705E-1)[&rate=5.487802323095301E-4]:1.974246091148E-1)[&rate=5.487802323095301E-4]:1.970289454417E-1)[&rate=5.487802323095301E-4]:9.785602136868E-3)[&rate=5.487802323095301E-4]:2.982894438256E-1)[&rate=5.487802323095301E-4]:8.984816531879E-2,(57[&rate=5.487802323095301E-4]:6.168482485172E-1,(56[&rate=5.487802323095301E-4]:3.947618761149E-1,(60[&rate=5.487802323095301E-4]:3.713343952582E-1,59[&rate=5.487802323095301E-4]:3.658549432032E-1)[&rate=5.487802323095301E-4]:2.61672068843E-2)[&rate=5.487802323095301E-4]:2.193466463747E-1)[&rate=5.487802323095301E-4]:7.249131137243E-1)[&rate=5.487802323095301E-4]:6.269251898777E-2,(((1[&rate=5.487802323095301E-4]:8.467113359733E-2,(19[&rate=5.487802323095301E-4]:6.054508464089E-1,26[&rate=5.487802323095301E-4]:6.301083806554E-1)[&rate=5.487802323095301E-4]:2.408641228049E-1)[&rate=5.487802323095301E-4]:1.197556539533E-1,22[&rate=5.487802323095301E-4]:9.852487053589E-1)[&rate=5.487802323095301E-4]:2.574197664758E-1,(39[&rate=5.487802323095301E-4]:5.240628777727E-2,(((18[&rate=5.487802323095301E-4]:5.358204384201E-1,23[&rate=5.487802323095301E-4]:5.549985206118E-1)[&rate=5.487802323095301E-4]:2.836885049057E-1,21[&rate=5.487802323095301E-4]:8.277281214078E-1)[&rate=5.487802323095301E-4]:7.933463752336E-2,(10[&rate=5.487802323095301E-4]:5.612484392552E-1,55[&rate=5.487802323095301E-4]:5.420703570635E-1)[&rate=5.487802323095301E-4]:2.608828128267E-1)[&rate=5.487802323095301E-4]:2.960284603528E-1)[&rate=5.487802323095301E-4]:2.861834844107E-2)[&rate=5.487802323095301E-4]:7.685390254505E-2)[&rate=5.487802323095301E-4]:1.00107926313E-1)[&rate=5.487802323095301E-4]:8.357895458709E-1)[&rate=5.487802323095301E-4]:3.040346816533E-1,62[&rate=5.487802323095301E-4]:4.765441307323E-1)[&rate=5.487802323095301E-4]:2.927273668115E-2)[&rate=5.487802323095301E-4]:3.362766847163E-2)[&rate=5.487802323095301E-4]:1.624459951814E-1,29[&rate=5.487802323095301E-4]:6.445134818862E-1)[&rate=5.487802323095301E-4]:4.083163673778E-2,(((36[&rate=5.487802323095301E-4]:5.820468588101E-1,33[&rate=5.487802323095301E-4]:5.465277331273E-1)[&rate=5.487802323095301E-4]:3.581725861757E-2,((32[&rate=5.487802323095301E-4]:4.218504857319E-1,37[&rate=5.487802323095301E-4]:3.371510321798E-1)[&rate=5.487802323095301E-4]:8.008358281551E-2,31[&rate=5.487802323095301E-4]:4.172346149953E-1)[&rate=5.487802323095301E-4]:1.050010871318E-1)[&rate=5.487802323095301E-4]:7.996546123285E-2,(35[&rate=5.487802323095301E-4]:6.614368721764E-1,34[&rate=5.487802323095301E-4]:4.619833202639E-1)[&rate=5.487802323095301E-4]:1.453478298693E-2)[&rate=5.487802323095301E-4]:1.37788764007E-1)[&rate=5.487802323095301E-4]:6.419401583161E-2,30[&rate=5.487802323095301E-4]:7.495391344556E-1);
tree STATE_8254000 [&joint=-18010.278800212796,lnP=-18010.278800212796] = [&R] (((62[&rate=5.936809110921256E-4]:6.757564566938E-1,((29[&rate=5.936809110921256E-4]:5.074910209543E-1,34[&rate=5.936809110921256E-4]:4.364527695881E-1)[&rate=5.936809110921256E-4]:2.503748601774E-2,(((((6[&rate=5.936809110921256E-4]:1.30932297284E-1,7[&rate=5.936809110921256E-4]:1.30932297284E-1)[&rate=5.936809110921256E-4]:3.987459211067E-1,24[&rate=5.936809110921256E-4]:6.365275334593E-1)[&rate=5.936809110921256E-4]:2.372508497913E-1,((20[&rate=5.936809110921256E-4]:5.878263419803E-1,25[&rate=5.936809110921256E-4]:6.042646981447E-1)[&rate=5.936809110921256E-4]:1.951331359446E-1,28[&rate=5.936809110921256E-4]:8.377539984729E-1)[&rate=5.936809110921256E-4]:7.986000121603E-2)[&rate=5.936809110921256E-4]:2.641872955436E-1,2[&rate=5.936809110921256E-4]:9.544040349585E-1)[&rate=5.936809110921256E-4]:1.494457548538E0,14[&rate=5.936809110921256E-4]:2.577628706784E0)[&rate=5.936809110921256E-4]:4.039272630532E-2)[&rate=5.936809110921256E-4]:8.585090054141E-2)[&rate=5.936809110921256E-4]:2.043288191045E-2,61[&rate=5.936809110921256E-4]:7.590308686588E-1)[&rate=5.936809110921256E-4]:2.370849270343E-2,((30[&rate=5.936809110921256E-4]:5.221785539408E-1,(36[&rate=5.936809110921256E-4]:5.999223984994E-1,33[&rate=5.936809110921256E-4]:5.644032728165E-1)[&rate=5.936809110921256E-4]:7.252937948495E-2)[&rate=5.936809110921256E-4]:8.247985645431E-2,((38[&rate=5.936809110921256E-4]:1.169314478452E0,((3[&rate=5.936809110921256E-4]:6.926783575445E-1,((13[&rate=5.936809110921256E-4]:4.017220727668E-1,9[&rate=5.936809110921256E-4]:3.633659083834E-1)[&rate=5.936809110921256E-4]:1.512039313083E-1,(16[&rate=5.936809110921256E-4]:4.689874381138E-1,5[&rate=5.936809110921256E-4]:4.059737394836E-1)[&rate=5.936809110921256E-4]:9.215774404361E-2)[&rate=5.936809110921256E-4]:2.466016685377E-1)[&rate=5.936809110921256E-4]:5.265187766396E-1,(((57[&rate=5.936809110921256E-4]:5.532748229222E-1,(56[&rate=5.936809110921256E-4]:3.496149134306E-1,(59[&rate=5.936809110921256E-4]:3.430685877107E-1,60[&rate=5.936809110921256E-4]:3.485480397656E-1)[&rate=5.936809110921256E-4]:3.806599692547E-3)[&rate=5.936809110921256E-4]:2.00920183464E-1)[&rate=5.936809110921256E-4]:7.811579112374E-1,((((1[&rate=5.936809110921256E-4]:7.841108845858E-2,(19[&rate=5.936809110921256E-4]:7.817101986802E-1,26[&rate=5.936809110921256E-4]:8.063677329266E-1)[&rate=5.936809110921256E-4]:5.834472539489E-2)[&rate=5.936809110921256E-4]:1.15900599905E-2,22[&rate=5.936809110921256E-4]:8.708230662573E-1)[&rate=5.936809110921256E-4]:3.407063405053E-1,39[&rate=5.936809110921256E-4]:4.98855711462E-2)[&rate=5.936809110921256E-4]:2.066097009017E-2,(((18[&rate=5.936809110921256E-4]:5.685197091502E-1,23[&rate=5.936809110921256E-4]:5.87697791342E-1)[&rate=5.936809110921256E-4]:6.935288692283E-2,21[&rate=5.936809110921256E-4]:6.460917741552E-1)[&rate=5.936809110921256E-4]:2.614258609553E-1,(10[&rate=5.936809110921256E-4]:5.074064729347E-1,55[&rate=5.936809110921256E-4]:4.88228390743E-1)[&rate=5.936809110921256E-4]:3.151796553265E-1)[&rate=5.936809110921256E-4]:3.137138376326E-1)[&rate=5.936809110921256E-4]:1.731085045737E-2)[&rate=5.936809110921256E-4]:5.686667571713E-2,(((52[&rate=5.936809110921256E-4]:4.975100749162E-1,((48[&rate=5.936809110921256E-4]:4.504171503004E-1,50[&rate=5.936809110921256E-4]:3.682253694786E-1)[&rate=5.936809110921256E-4]:2.836297652827E-2,((44[&rate=5.936809110921256E-4]:2.485272943102E-1,43[&rate=5.936809110921256E-4]:2.512670203376E-1)[&rate=5.936809110921256E-4]:1.396813202571E-1,45[&rate=5.936809110921256E-4]:4.101264227864E-1)[&rate=5.936809110921256E-4]:6.591397801496E-2)[&rate=5.936809110921256E-4]:1.009217289093E-1)[&rate=5.936809110921256E-4]:2.502005189113E-1,(((((54[&rate=5.936809110921256E-4]:1.762358074505E-1,47[&rate=5.936809110921256E-4]:8.933416971694E-4)[&rate=5.936809110921256E-4]:8.573666629046E-2,40[&rate=5.936809110921256E-4]:7.019165182325E-2)[&rate=5.936809110921256E-4]:2.38492088179E-1,42[&rate=5.936809110921256E-4]:3.086837400022E-1)[&rate=5.936809110921256E-4]:2.709857220762E-1,(63[&rate=5.936809110921256E-4]:1.720526285304E-1,58[&rate=5.936809110921256E-4]:1.693129025031E-1)[&rate=5.936809110921256E-4]:3.85699025329E-1)[&rate=5.936809110921256E-4]:1.89590819048E-1,(51[&rate=5.936809110921256E-4]:4.905205585405E-1,(17[&rate=5.936809110921256E-4]:3.970834220855E-1,11[&rate=5.936809110921256E-4]:3.587272577018E-1)[&rate=5.936809110921256E-4]:2.139850816606E-1)[&rate=5.936809110921256E-4]:2.184657499832E-1)[&rate=5.936809110921256E-4]:3.872428530383E-2)[&rate=5.936809110921256E-4]:2.164458479673E-1,((((27[&rate=5.936809110921256E-4]:2.444577783322E-1,4[&rate=5.936809110921256E-4]:7.185503860618E-2)[&rate=5.936809110921256E-4]:3.891517292515E-1,(12[&rate=5.936809110921256E-4]:2.443678777444E-1,15[&rate=5.936809110921256E-4]:2.827240421281E-1)[&rate=5.936809110921256E-4]:2.741731366884E-1)[&rate=5.936809110921256E-4]:5.565086631635E-2,8[&rate=5.936809110921256E-4]:5.659727026671E-1)[&rate=5.936809110921256E-4]:2.568262162279E-1,(53[&rate=5.936809110921256E-4]:5.509996874207E-1,(49[&rate=5.936809110921256E-4]:5.298339491438E-1,(41[&rate=5.936809110921256E-4]:3.811413901281E-1,46[&rate=5.936809110921256E-4]:4.030591983472E-1)[&rate=5.936809110921256E-4]:1.212952987419E-1)[&rate=5.936809110921256E-4]:1.842601224934E-2)[&rate=5.936809110921256E-4]:2.82758135584E-1)[&rate=5.936809110921256E-4]:2.153301256396E-1)[&rate=5.936809110921256E-4]:1.723484475337E-1)[&rate=5.936809110921256E-4]:7.72127928006E-2)[&rate=5.936809110921256E-4]:9.528570702956E-1)[&rate=5.936809110921256E-4]:3.622514530631E-1,(35[&rate=5.936809110921256E-4]:6.021601811388E-1,((31[&rate=5.936809110921256E-4]:2.049726982231E-1,37[&rate=5.936809110921256E-4]:2.049726982231E-1)[&rate=5.936809110921256E-4]:2.040875809311E-1,32[&rate=5.936809110921256E-4]:4.937597327062E-1)[&rate=5.936809110921256E-4]:1.193294101814E-1)[&rate=5.936809110921256E-4]:8.465689192883E-2)[&rate=5.936809110921256E-4]:4.625663787373E-2)[&rate=5.936809110921256E-4]:5.786237173224E-2);
tree STATE_8256000 [&joint=-18016.29966958389,lnP=-18016.29966958389] = [&R] ((38[&rate=5.773892449798949E-4]:7.097700432919E-1,((3[&rate=5.773892449798949E-4]:7.552303307887E-1,(16[&rate=5.773892449798949E-4]:5.85133350565E-1,((13[&rate=5.773892449798949E-4]:4.349197207754E-1,9[&rate=5.773892449798949E-4]:3.96563556392E-1)[&rate=5.773892449798949E-4]:1.289132615245E-1,5[&rate=5.773892449798949E-4]:5.090384617521E-1)[&rate=5.773892449798949E-4]:1.308119018273E-2)[&rate=5.773892449798949E-4]:2.851654733743E-1)[&rate=5.773892449798949E-4]:6.131421162643E-1,((((((40[&rate=5.773892449798949E-4]:5.111610021068E-1,((42[&rate=5.773892449798949E-4]:2.069887070578E-1,47[&rate=5.773892449798949E-4]:2.234270632221E-1)[&rate=5.773892449798949E-4]:1.651274360918E-1,54[&rate=5.773892449798949E-4]:5.638969650673E-1)[&rate=5.773892449798949E-4]:1.390448589573E-1)[&rate=5.773892449798949E-4]:2.382703606841E-1,(63[&rate=5.773892449798949E-4]:3.958377129038E-1,58[&rate=5.773892449798949E-4]:3.930979868764E-1)[&rate=5.773892449798949E-4]:3.316758416681E-1)[&rate=5.773892449798949E-4]:7.154905041922E-2,((51[&rate=5.773892449798949E-4]:4.471988158101E-1,(17[&rate=5.773892449798949E-4]:3.935145001237E-1,11[&rate=5.773892449798949E-4]:3.5515833574E-1)[&rate=5.773892449798949E-4]:1.74232260892E-1)[&rate=5.773892449798949E-4]:2.588213499745E-1,(52[&rate=5.773892449798949E-4]:4.980789548166E-1,((((44[&rate=5.773892449798949E-4]:3.386230832395E-1,45[&rate=5.773892449798949E-4]:3.605408914586E-1)[&rate=5.773892449798949E-4]:1.216051475522E-2,43[&rate=5.773892449798949E-4]:3.535233240221E-1)[&rate=5.773892449798949E-4]:6.859406756144E-2,50[&rate=5.773892449798949E-4]:3.618434189808E-1)[&rate=5.773892449798949E-4]:5.986816333905E-2,48[&rate=5.773892449798949E-4]:5.039033631417E-1)[&rate=5.773892449798949E-4]:7.636737249678E-2)[&rate=5.773892449798949E-4]:2.07941210968E-1)[&rate=5.773892449798949E-4]:5.468627482274E-2)[&rate=5.773892449798949E-4]:1.908474564124E-1,(((12[&rate=5.773892449798949E-4]:9.848322848683E-2,15[&rate=5.773892449798949E-4]:1.368393928705E-1)[&rate=5.773892449798949E-4]:4.215487018231E-1,(8[&rate=5.773892449798949E-4]:3.739166583805E-1,(27[&rate=5.773892449798949E-4]:1.730486025191E-1,4[&rate=5.773892449798949E-4]:4.458627930945E-4)[&rate=5.773892449798949E-4]:3.241557270943E-1)[&rate=5.773892449798949E-4]:1.378960938473E-1)[&rate=5.773892449798949E-4]:2.842163025104E-1,(49[&rate=5.773892449798949E-4]:7.430389367173E-1,((46[&rate=5.773892449798949E-4]:3.685574907077E-1,41[&rate=5.773892449798949E-4]:3.466396824886E-1)[&rate=5.773892449798949E-4]:2.011725710296E-1,53[&rate=5.773892449798949E-4]:5.779492398196E-1)[&rate=5.773892449798949E-4]:1.678294229253E-1)[&rate=5.773892449798949E-4]:6.1209296103E-2)[&rate=5.773892449798949E-4]:2.294974450214E-1)[&rate=5.773892449798949E-4]:1.912645891566E-1,(57[&rate=5.773892449798949E-4]:4.125578370408E-1,(59[&rate=5.773892449798949E-4]:2.205787739262E-1,(60[&rate=5.773892449798949E-4]:1.071173559225E-1,56[&rate=5.773892449798949E-4]:1.043776298949E-1)[&rate=5.773892449798949E-4]:1.189408700587E-1)[&rate=5.773892449798949E-4]:1.864996110596E-1)[&rate=5.773892449798949E-4]:9.850551696837E-1)[&rate=5.773892449798949E-4]:3.355569501949E-2,((((1[&rate=5.773892449798949E-4]:1.538645303245E-1,(19[&rate=5.773892449798949E-4]:6.838198499962E-1,26[&rate=5.773892449798949E-4]:7.084773842427E-1)[&rate=5.773892449798949E-4]:2.316885159448E-1)[&rate=5.773892449798949E-4]:1.508950326083E-1,22[&rate=5.773892449798949E-4]:1.085581480741E0)[&rate=5.773892449798949E-4]:3.795950567566E-2,(((18[&rate=5.773892449798949E-4]:5.21704645508E-1,23[&rate=5.773892449798949E-4]:5.408827276997E-1)[&rate=5.773892449798949E-4]:3.360841956067E-2,21[&rate=5.773892449798949E-4]:5.635322431507E-1)[&rate=5.773892449798949E-4]:3.214750326664E-1,(10[&rate=5.773892449798949E-4]:7.269246988606E-1,55[&rate=5.773892449798949E-4]:7.077466166689E-1)[&rate=5.773892449798949E-4]:7.315107010728E-2)[&rate=5.773892449798949E-4]:2.275748064899E-1)[&rate=5.773892449798949E-4]:7.461165381275E-2,39[&rate=5.773892449798949E-4]:3.650880461303E-2)[&rate=5.773892449798949E-4]:1.480845546651E-1)[&rate=5.773892449798949E-4]:1.865188138022E-1)[&rate=5.773892449798949E-4]:3.441373222666E-1)[&rate=5.773892449798949E-4]:9.671719850283E-1,((35[&rate=5.773892449798949E-4]:7.198609804276E-1,(((31[&rate=5.773892449798949E-4]:4.294955329076E-1,37[&rate=5.773892449798949E-4]:4.294955329076E-1)[&rate=5.773892449798949E-4]:5.781518535213E-2,32[&rate=5.773892449798949E-4]:5.720101718118E-1)[&rate=5.773892449798949E-4]:1.222469763764E-1,(30[&rate=5.773892449798949E-4]:4.994434304994E-1,(33[&rate=5.773892449798949E-4]:5.689219940867E-1,36[&rate=5.773892449798949E-4]:6.044411197696E-1)[&rate=5.773892449798949E-4]:4.527553477338E-2)[&rate=5.773892449798949E-4]:5.546945539373E-2)[&rate=5.773892449798949E-4]:3.653279398813E-2)[&rate=5.773892449798949E-4]:9.501184715597E-2,((34[&rate=5.773892449798949E-4]:5.375716380664E-1,(61[&rate=5.773892449798949E-4]:6.788881616492E-1,14[&rate=5.773892449798949E-4]:2.644162508532E0)[&rate=5.773892449798949E-4]:4.994030701834E-2)[&rate=5.773892449798949E-4]:4.479476797279E-2,((29[&rate=5.773892449798949E-4]:4.209120999684E-1,62[&rate=5.773892449798949E-4]:4.782891491487E-1)[&rate=5.773892449798949E-4]:6.997783038485E-2,((28[&rate=5.773892449798949E-4]:9.205198677552E-1,(((6[&rate=5.773892449798949E-4]:5.727584733139E-2,7[&rate=5.773892449798949E-4]:5.727584733139E-2)[&rate=5.773892449798949E-4]:4.122583280122E-1,24[&rate=5.773892449798949E-4]:5.763834904122E-1)[&rate=5.773892449798949E-4]:2.98573760302E-1,(20[&rate=5.773892449798949E-4]:4.195110297652E-1,25[&rate=5.773892449798949E-4]:4.359493859296E-1)[&rate=5.773892449798949E-4]:4.444873168393E-1)[&rate=5.773892449798949E-4]:1.727000602605E-3)[&rate=5.773892449798949E-4]:6.444819832209E-1,2[&rate=5.773892449798949E-4]:1.337604590702E0)[&rate=5.773892449798949E-4]:1.110011142481E0)[&rate=5.773892449798949E-4]:1.625147270522E-1)[&rate=5.773892449798949E-4]:3.305286963183E-2)[&rate=5.773892449798949E-4]:1.732034228918E-2);
tree STATE_8258000 [&joint=-18014.36647866179,lnP=-18014.36647866179] = [&R] ((38[&rate=5.134634087396302E-4]:1.021603158047E0,((((16[&rate=5.134634087396302E-4]:5.256768099634E-1,3[&rate=5.134634087396302E-4]:4.106083168128E-1)[&rate=5.134634087396302E-4]:1.332765342936E-1,(13[&rate=5.134634087396302E-4]:4.50158564759E-1,9[&rate=5.134634087396302E-4]:4.118024003755E-1)[&rate=5.134634087396302E-4]:2.005756014157E-1)[&rate=5.134634087396302E-4]:4.758976899045E-1,5[&rate=5.134634087396302E-4]:1.071837335531E0)[&rate=5.134634087396302E-4]:3.979480537918E-1,(((57[&rate=5.134634087396302E-4]:5.182393965554E-1,(60[&rate=5.134634087396302E-4]:2.155141226701E-1,(59[&rate=5.134634087396302E-4]:1.78510620091E-1,56[&rate=5.134634087396302E-4]:1.812503461183E-1)[&rate=5.134634087396302E-4]:3.152405052414E-2)[&rate=5.134634087396302E-4]:3.027252738853E-1)[&rate=5.134634087396302E-4]:1.02880747152E0,((((51[&rate=5.134634087396302E-4]:4.512398891904E-1,(17[&rate=5.134634087396302E-4]:4.17052375826E-1,11[&rate=5.134634087396302E-4]:3.786962114423E-1)[&rate=5.134634087396302E-4]:1.5473545857E-1)[&rate=5.134634087396302E-4]:3.067842857085E-1,((44[&rate=5.134634087396302E-4]:5.086703472589E-1,43[&rate=5.134634087396302E-4]:5.114100732862E-1)[&rate=5.134634087396302E-4]:1.564766408359E-1,((48[&rate=5.134634087396302E-4]:4.474027131213E-1,50[&rate=5.134634087396302E-4]:3.652109322994E-1)[&rate=5.134634087396302E-4]:3.882609131852E-2,45[&rate=5.134634087396302E-4]:4.834890784124E-1)[&rate=5.134634087396302E-4]:2.035757179014E-1)[&rate=5.134634087396302E-4]:1.504114333795E-1)[&rate=5.134634087396302E-4]:3.317494973277E-2,(((47[&rate=5.134634087396302E-4]:4.268502459969E-1,(42[&rate=5.134634087396302E-4]:3.544532045415E-1,54[&rate=5.134634087396302E-4]:5.462340264592E-1)[&rate=5.134634087396302E-4]:5.595868529104E-2)[&rate=5.134634087396302E-4]:5.219621014959E-2,40[&rate=5.134634087396302E-4]:4.626080999821E-1)[&rate=5.134634087396302E-4]:3.868123726719E-1,(52[&rate=5.134634087396302E-4]:7.495681398752E-1,(63[&rate=5.134634087396302E-4]:3.228850256437E-1,58[&rate=5.134634087396302E-4]:3.201452996163E-1)[&rate=5.134634087396302E-4]:4.650392786152E-1)[&rate=5.134634087396302E-4]:3.957836017604E-2)[&rate=5.134634087396302E-4]:2.052624580333E-3)[&rate=5.134634087396302E-4]:1.84199006223E-1,(((8[&rate=5.134634087396302E-4]:6.330196690635E-1,49[&rate=5.134634087396302E-4]:6.412388471456E-1)[&rate=5.134634087396302E-4]:4.719447437019E-2,(27[&rate=5.134634087396302E-4]:3.7123886122E-1,4[&rate=5.134634087396302E-4]:1.98636121494E-1)[&rate=5.134634087396302E-4]:4.322629534466E-1)[&rate=5.134634087396302E-4]:1.283967664771E-1,(((46[&rate=5.134634087396302E-4]:3.714322835122E-1,41[&rate=5.134634087396302E-4]:3.495144752932E-1)[&rate=5.134634087396302E-4]:2.513931255432E-2,53[&rate=5.134634087396302E-4]:4.047907741489E-1)[&rate=5.134634087396302E-4]:3.266397866468E-1,(12[&rate=5.134634087396302E-4]:4.206235124472E-1,15[&rate=5.134634087396302E-4]:4.589796768309E-1)[&rate=5.134634087396302E-4]:3.080673223209E-1)[&rate=5.134634087396302E-4]:8.813925322487E-2)[&rate=5.134634087396302E-4]:2.407598236835E-1)[&rate=5.134634087396302E-4]:3.168542166722E-1)[&rate=5.134634087396302E-4]:3.059916689333E-2,(((((18[&rate=5.134634087396302E-4]:4.769470681706E-1,23[&rate=5.134634087396302E-4]:4.961251503623E-1)[&rate=5.134634087396302E-4]:1.203435177572E-1,21[&rate=5.134634087396302E-4]:6.055097640099E-1)[&rate=5.134634087396302E-4]:3.840084884528E-1,(10[&rate=5.134634087396302E-4]:3.865612638001E-1,55[&rate=5.134634087396302E-4]:3.673831816084E-1)[&rate=5.134634087396302E-4]:5.180254818134E-1)[&rate=5.134634087396302E-4]:1.709456734164E-1,39[&rate=5.134634087396302E-4]:9.778994372351E-3)[&rate=5.134634087396302E-4]:2.119175000333E-1,((1[&rate=5.134634087396302E-4]:1.349027244293E-1,(19[&rate=5.134634087396302E-4]:6.594643338263E-1,26[&rate=5.134634087396302E-4]:6.841218680728E-1)[&rate=5.134634087396302E-4]:2.370822262195E-1)[&rate=5.134634087396302E-4]:9.401253673688E-2,22[&rate=5.134634087396302E-4]:1.009737178974E0)[&rate=5.134634087396302E-4]:3.736031510476E-1)[&rate=5.134634087396302E-4]:1.093741980968E-1)[&rate=5.134634087396302E-4]:8.939962832758E-2)[&rate=5.134634087396302E-4]:6.066122892717E-1)[&rate=5.134634087396302E-4]:7.76085142416E-1,(((34[&rate=5.134634087396302E-4]:4.382492148834E-1,35[&rate=5.134634087396302E-4]:6.377027667959E-1)[&rate=5.134634087396302E-4]:4.334075654327E-2,(36[&rate=5.134634087396302E-4]:6.35705794882E-1,(33[&rate=5.134634087396302E-4]:5.994826723108E-1,30[&rate=5.134634087396302E-4]:4.847285739502E-1)[&rate=5.134634087396302E-4]:7.0399688828E-4)[&rate=5.134634087396302E-4]:6.719565195445E-2)[&rate=5.134634087396302E-4]:1.308114284885E-1,(((31[&rate=5.134634087396302E-4]:4.430051986865E-1,37[&rate=5.134634087396302E-4]:4.430051986865E-1)[&rate=5.134634087396302E-4]:1.252333621241E-1,32[&rate=5.134634087396302E-4]:6.529380143626E-1)[&rate=5.134634087396302E-4]:7.114964047805E-2,((62[&rate=5.134634087396302E-4]:5.882243974107E-1,(61[&rate=5.134634087396302E-4]:6.293151675464E-1,(14[&rate=5.134634087396302E-4]:2.593880067081E0,29[&rate=5.134634087396302E-4]:5.083871409641E-1)[&rate=5.134634087396302E-4]:7.094473473654E-4)[&rate=5.134634087396302E-4]:2.17507599189E-2)[&rate=5.134634087396302E-4]:4.044878638324E-2,(((20[&rate=5.134634087396302E-4]:5.083319151859E-1,25[&rate=5.134634087396302E-4]:5.247702713503E-1)[&rate=5.134634087396302E-4]:3.716002591522E-1,(((6[&rate=5.134634087396302E-4]:2.446092575686E-1,7[&rate=5.134634087396302E-4]:2.446092575686E-1)[&rate=5.134634087396302E-4]:2.201940029461E-1,24[&rate=5.134634087396302E-4]:5.716525755832E-1)[&rate=5.134634087396302E-4]:1.647579524564E-1,28[&rate=5.134634087396302E-4]:7.80246144478E-1)[&rate=5.134634087396302E-4]:1.544805504082E-1)[&rate=5.134634087396302E-4]:7.28310708923E-2,2[&rate=5.134634087396302E-4]:7.801605055044E-1)[&rate=5.134634087396302E-4]:1.747861431939E0)[&rate=5.134634087396302E-4]:1.344725793207E-2)[&rate=5.134634087396302E-4]:9.869625873573E-2)[&rate=5.134634087396302E-4]:1.410844901876E-1);
tree STATE_8260000 [&joint=-18020.714266137547,lnP=-18020.714266137547] = [&R] ((((((28[&rate=5.618822599587773E-4]:8.435684116586E-1,(20[&rate=5.618822599587773E-4]:3.697850806552E-1,25[&rate=5.618822599587773E-4]:3.862234368196E-1)[&rate=5.618822599587773E-4]:4.189888104553E-1)[&rate=5.618822599587773E-4]:5.457094503931E-2,((6[&rate=5.618822599587773E-4]:2.824711822796E-1,7[&rate=5.618822599587773E-4]:2.824711822796E-1)[&rate=5.618822599587773E-4]:2.483043235406E-1,24[&rate=5.618822599587773E-4]:6.376248208887E-1)[&rate=5.618822599587773E-4]:2.166789193708E-1)[&rate=5.618822599587773E-4]:1.612635736404E-1,2[&rate=5.618822599587773E-4]:8.320056700642E-1)[&rate=5.618822599587773E-4]:1.577754035032E0,(62[&rate=5.618822599587773E-4]:4.598343070848E-1,(14[&rate=5.618822599587773E-4]:2.437867074209E0,29[&rate=5.618822599587773E-4]:3.523741480913E-1)[&rate=5.618822599587773E-4]:5.00831098132E-2)[&rate=5.618822599587773E-4]:5.057664436245E-2)[&rate=5.618822599587773E-4]:5.265825174695E-2,61[&rate=5.618822599587773E-4]:6.259107332488E-1)[&rate=5.618822599587773E-4]:2.494163614642E-1,((38[&rate=5.618822599587773E-4]:1.150027995841E0,(((16[&rate=5.618822599587773E-4]:7.777349774588E-1,3[&rate=5.618822599587773E-4]:6.626664843082E-1)[&rate=5.618822599587773E-4]:1.789324452815E-1,(5[&rate=5.618822599587773E-4]:7.953020227698E-1,(13[&rate=5.618822599587773E-4]:5.464496456662E-1,9[&rate=5.618822599587773E-4]:5.080934812827E-1)[&rate=5.618822599587773E-4]:3.036468976515E-1)[&rate=5.618822599587773E-4]:9.835170134039E-2)[&rate=5.618822599587773E-4]:5.929588429653E-1,(((57[&rate=5.618822599587773E-4]:5.998933460608E-1,(56[&rate=5.618822599587773E-4]:4.292709280219E-1,(59[&rate=5.618822599587773E-4]:3.842354295726E-1,60[&rate=5.618822599587773E-4]:3.897148816275E-1)[&rate=5.618822599587773E-4]:4.229577242202E-2)[&rate=5.618822599587773E-4]:1.678826920112E-1)[&rate=5.618822599587773E-4]:9.214945522863E-1,((((((51[&rate=5.618822599587773E-4]:2.21431383919E-1,17[&rate=5.618822599587773E-4]:3.419793291245E-1)[&rate=5.618822599587773E-4]:1.585805436106E-1,11[&rate=5.618822599587773E-4]:4.622037083514E-1)[&rate=5.618822599587773E-4]:3.796121357192E-1,((44[&rate=5.618822599587773E-4]:3.628155738831E-1,43[&rate=5.618822599587773E-4]:3.655552999105E-1)[&rate=5.618822599587773E-4]:1.274636240796E-1,(45[&rate=5.618822599587773E-4]:4.464308495823E-1,(48[&rate=5.618822599587773E-4]:3.136986106203E-1,50[&rate=5.618822599587773E-4]:2.315068297985E-1)[&rate=5.618822599587773E-4]:1.354719649893E-1)[&rate=5.618822599587773E-4]:6.576615659957E-2)[&rate=5.618822599587773E-4]:3.268791118615E-1)[&rate=5.618822599587773E-4]:3.879565621744E-2,52[&rate=5.618822599587773E-4]:7.984197194663E-1)[&rate=5.618822599587773E-4]:2.959570498837E-2,(((40[&rate=5.618822599587773E-4]:3.344276551334E-1,42[&rate=5.618822599587773E-4]:3.344276551334E-1)[&rate=5.618822599587773E-4]:1.293888420578E-1,(54[&rate=5.618822599587773E-4]:3.876783862875E-1,47[&rate=5.618822599587773E-4]:2.123359205342E-1)[&rate=5.618822599587773E-4]:2.679189328214E-1)[&rate=5.618822599587773E-4]:3.729618892143E-1,(63[&rate=5.618822599587773E-4]:3.304181422587E-1,58[&rate=5.618822599587773E-4]:3.276784162313E-1)[&rate=5.618822599587773E-4]:4.844424359278E-1)[&rate=5.618822599587773E-4]:5.151101065186E-2)[&rate=5.618822599587773E-4]:3.046411669085E-1,((((27[&rate=5.618822599587773E-4]:2.707431126814E-1,4[&rate=5.618822599587773E-4]:9.814037295541E-2)[&rate=5.618822599587773E-4]:5.781717355015E-1,(12[&rate=5.618822599587773E-4]:3.46935371573E-1,15[&rate=5.618822599587773E-4]:3.852915359567E-1)[&rate=5.618822599587773E-4]:3.869109834591E-1)[&rate=5.618822599587773E-4]:6.579811981761E-2,(49[&rate=5.618822599587773E-4]:5.50010725848E-1,8[&rate=5.618822599587773E-4]:5.417915477659E-1)[&rate=5.618822599587773E-4]:2.496337490017E-1)[&rate=5.618822599587773E-4]:3.563715780296E-1,((53[&rate=5.618822599587773E-4]:6.303081653189E-1,46[&rate=5.618822599587773E-4]:6.220889872366E-1)[&rate=5.618822599587773E-4]:2.086615279259E-1,41[&rate=5.618822599587773E-4]:8.088327069434E-1)[&rate=5.618822599587773E-4]:3.19786085662E-1)[&rate=5.618822599587773E-4]:5.883231930573E-2)[&rate=5.618822599587773E-4]:1.339367864358E-1)[&rate=5.618822599587773E-4]:6.684686055782E-2,(((((18[&rate=5.618822599587773E-4]:2.023373863114E-1,23[&rate=5.618822599587773E-4]:2.215154685032E-1)[&rate=5.618822599587773E-4]:2.800677363348E-1,21[&rate=5.618822599587773E-4]:4.906243007283E-1)[&rate=5.618822599587773E-4]:1.092287514216E-1,(10[&rate=5.618822599587773E-4]:3.943737314343E-1,55[&rate=5.618822599587773E-4]:3.751956492426E-1)[&rate=5.618822599587773E-4]:1.205478138664E-1)[&rate=5.618822599587773E-4]:5.115145741097E-1,((1[&rate=5.618822599587773E-4]:1.681532996759E-1,(19[&rate=5.618822599587773E-4]:8.436057977981E-1,26[&rate=5.618822599587773E-4]:8.682633320445E-1)[&rate=5.618822599587773E-4]:8.619133749433E-2)[&rate=5.618822599587773E-4]:5.406488099027E-2,22[&rate=5.618822599587773E-4]:1.003040098474E0)[&rate=5.618822599587773E-4]:1.192864318948E-1)[&rate=5.618822599587773E-4]:4.40917522189E-2,39[&rate=5.618822599587773E-4]:4.774446971767E-3)[&rate=5.618822599587773E-4]:3.368849694673E-1)[&rate=5.618822599587773E-4]:9.563808214339E-2)[&rate=5.618822599587773E-4]:7.182099493136E-1)[&rate=5.618822599587773E-4]:4.458006011904E-1,(((30[&rate=5.618822599587773E-4]:4.785335400314E-1,(33[&rate=5.618822599587773E-4]:4.994738637679E-1,36[&rate=5.618822599587773E-4]:5.349929894507E-1)[&rate=5.618822599587773E-4]:9.381377462417E-2)[&rate=5.618822599587773E-4]:6.006890232801E-2,34[&rate=5.618822599587773E-4]:4.675641909932E-1)[&rate=5.618822599587773E-4]:5.191997022621E-2,(((31[&rate=5.618822599587773E-4]:4.756065216871E-1,37[&rate=5.618822599587773E-4]:4.756065216871E-1)[&rate=5.618822599587773E-4]:3.97585724307E-2,32[&rate=5.618822599587773E-4]:6.000645476698E-1)[&rate=5.618822599587773E-4]:8.431518072754E-2,35[&rate=5.618822599587773E-4]:6.734507666486E-1)[&rate=5.618822599587773E-4]:4.548694648326E-2)[&rate=5.618822599587773E-4]:3.214202545209E-2)[&rate=5.618822599587773E-4]:1.324440774404E-1);
tree STATE_8262000 [&joint=-18010.62399987686,lnP=-18010.62399987686] = [&R] (62[&rate=5.345436924575625E-4]:7.601650967207E-1,(((((30[&rate=5.345436924575625E-4]:5.136624250888E-1,36[&rate=5.345436924575625E-4]:6.639356491324E-1)[&rate=5.345436924575625E-4]:2.444750500234E-2,33[&rate=5.345436924575625E-4]:6.528640284519E-1)[&rate=5.345436924575625E-4]:6.712781544351E-2,(34[&rate=5.345436924575625E-4]:4.804895103318E-1,35[&rate=5.345436924575625E-4]:6.799430622443E-1)[&rate=5.345436924575625E-4]:5.37099838367E-2)[&rate=5.345436924575625E-4]:1.741253101956E-2,((31[&rate=5.345436924575625E-4]:1.566107017451E-1,37[&rate=5.345436924575625E-4]:1.566107017451E-1)[&rate=5.345436924575625E-4]:1.076008761676E-1,32[&rate=5.345436924575625E-4]:3.489110314647E-1)[&rate=5.345436924575625E-4]:4.130835073846E-1)[&rate=5.345436924575625E-4]:5.340771759782E-2,(((((((6[&rate=5.345436924575625E-4]:1.294305451628E-1,7[&rate=5.345436924575625E-4]:1.294305451628E-1)[&rate=5.345436924575625E-4]:4.701596408678E-1,24[&rate=5.345436924575625E-4]:7.064395010991E-1)[&rate=5.345436924575625E-4]:1.132344286302E-1,(20[&rate=5.345436924575625E-4]:3.657983029371E-1,25[&rate=5.345436924575625E-4]:3.822366591014E-1)[&rate=5.345436924575625E-4]:4.429167226826E-1)[&rate=5.345436924575625E-4]:5.419196463243E-2,28[&rate=5.345436924575625E-4]:9.177015108002E-1)[&rate=5.345436924575625E-4]:1.786111498626E-1,2[&rate=5.345436924575625E-4]:8.689154003887E-1)[&rate=5.345436924575625E-4]:1.61109651483E0,(29[&rate=5.345436924575625E-4]:5.026644032435E-1,14[&rate=5.345436924575625E-4]:2.588157329361E0)[&rate=5.345436924575625E-4]:2.062170914608E-2)[&rate=5.345436924575625E-4]:9.963447072359E-2,((38[&rate=5.345436924575625E-4]:9.487075512621E-1,(((3[&rate=5.345436924575625E-4]:4.564089710616E-1,16[&rate=5.345436924575625E-4]:5.714774642122E-1)[&rate=5.345436924575625E-4]:5.116780682242E-1,((13[&rate=5.345436924575625E-4]:3.081594131815E-1,9[&rate=5.345436924575625E-4]:2.69803248798E-1)[&rate=5.345436924575625E-4]:3.299704332469E-1,5[&rate=5.345436924575625E-4]:5.833353258805E-1)[&rate=5.345436924575625E-4]:4.368065079257E-1)[&rate=5.345436924575625E-4]:6.622192177413E-1,((((39[&rate=5.345436924575625E-4]:5.156119855019E-2,(((18[&rate=5.345436924575625E-4]:5.04284041996E-1,23[&rate=5.345436924575625E-4]:5.234621241877E-1)[&rate=5.345436924575625E-4]:9.102408466781E-2,21[&rate=5.345436924575625E-4]:6.035273047459E-1)[&rate=5.345436924575625E-4]:2.542948925056E-1,(10[&rate=5.345436924575625E-4]:7.58801937833E-1,55[&rate=5.345436924575625E-4]:7.396238556413E-1)[&rate=5.345436924575625E-4]:1.408875256917E-2)[&rate=5.345436924575625E-4]:3.444239328055E-1)[&rate=5.345436924575625E-4]:3.359678775531E-2,((1[&rate=5.345436924575625E-4]:1.64817897E-1,(19[&rate=5.345436924575625E-4]:7.247950625522E-1,26[&rate=5.345436924575625E-4]:7.494525967987E-1)[&rate=5.345436924575625E-4]:2.016666700643E-1)[&rate=5.345436924575625E-4]:7.943687424776E-2,22[&rate=5.345436924575625E-4]:1.025076689056E0)[&rate=5.345436924575625E-4]:2.217251328659E-1)[&rate=5.345436924575625E-4]:1.697656310428E-1,(57[&rate=5.345436924575625E-4]:6.210482389138E-1,(56[&rate=5.345436924575625E-4]:4.336772393405E-1,(59[&rate=5.345436924575625E-4]:2.608706923117E-1,60[&rate=5.345436924575625E-4]:2.663501443667E-1)[&rate=5.345436924575625E-4]:1.700668210014E-1)[&rate=5.345436924575625E-4]:1.846312735458E-1)[&rate=5.345436924575625E-4]:8.804507209003E-1)[&rate=5.345436924575625E-4]:2.736341634666E-2,(((((47[&rate=5.345436924575625E-4]:2.605317982523E-1,42[&rate=5.345436924575625E-4]:2.44093442088E-1)[&rate=5.345436924575625E-4]:1.324430121617E-1,(40[&rate=5.345436924575625E-4]:3.451964153408E-1,54[&rate=5.345436924575625E-4]:5.369772372585E-1)[&rate=5.345436924575625E-4]:3.134003890889E-2)[&rate=5.345436924575625E-4]:6.580035863956E-1,(63[&rate=5.345436924575625E-4]:1.682771348364E-1,58[&rate=5.345436924575625E-4]:1.65537408809E-1)[&rate=5.345436924575625E-4]:8.443450975898E-1)[&rate=5.345436924575625E-4]:1.190571304274E-1,(((((44[&rate=5.345436924575625E-4]:2.959854907649E-1,43[&rate=5.345436924575625E-4]:2.987252167923E-1)[&rate=5.345436924575625E-4]:1.459584816927E-1,(45[&rate=5.345436924575625E-4]:4.253157478062E-1,(48[&rate=5.345436924575625E-4]:2.638873644093E-1,50[&rate=5.345436924575625E-4]:1.816955835875E-1)[&rate=5.345436924575625E-4]:1.641681094242E-1)[&rate=5.345436924575625E-4]:3.854603287053E-2)[&rate=5.345436924575625E-4]:3.529224918554E-1,(17[&rate=5.345436924575625E-4]:6.004474319185E-1,11[&rate=5.345436924575625E-4]:5.620912675348E-1)[&rate=5.345436924575625E-4]:2.574327310246E-1)[&rate=5.345436924575625E-4]:2.625412862322E-2,51[&rate=5.345436924575625E-4]:7.635863463608E-1)[&rate=5.345436924575625E-4]:1.565025374015E-1,52[&rate=5.345436924575625E-4]:9.200888837623E-1)[&rate=5.345436924575625E-4]:1.732343147075E-1)[&rate=5.345436924575625E-4]:1.582410564378E-1,(((27[&rate=5.345436924575625E-4]:4.717492371789E-1,4[&rate=5.345436924575625E-4]:2.991464974529E-1)[&rate=5.345436924575625E-4]:4.337211759764E-1,(8[&rate=5.345436924575625E-4]:7.623127853705E-1,49[&rate=5.345436924575625E-4]:7.705319634526E-1)[&rate=5.345436924575625E-4]:1.986995655194E-2)[&rate=5.345436924575625E-4]:2.477980527817E-2,((12[&rate=5.345436924575625E-4]:5.023429534451E-1,15[&rate=5.345436924575625E-4]:5.406991178288E-1)[&rate=5.345436924575625E-4]:2.672224218012E-1,(46[&rate=5.345436924575625E-4]:6.601393771727E-1,(41[&rate=5.345436924575625E-4]:5.421298965297E-1,53[&rate=5.345436924575625E-4]:5.722668828311E-1)[&rate=5.345436924575625E-4]:9.609167242392E-2)[&rate=5.345436924575625E-4]:1.039465460188E-1)[&rate=5.345436924575625E-4]:4.561635003636E-2)[&rate=5.345436924575625E-4]:5.185743104468E-1)[&rate=5.345436924575625E-4]:2.25036007051E-2)[&rate=5.345436924575625E-4]:3.507589493594E-1)[&rate=5.345436924575625E-4]:3.211410202626E-1)[&rate=5.345436924575625E-4]:5.807975348751E-1,61[&rate=5.345436924575625E-4]:6.765595063783E-1)[&rate=5.345436924575625E-4]:6.657965596977E-2)[&rate=5.345436924575625E-4]:5.313741103893E-2)[&rate=5.345436924575625E-4]:2.673005338828E-2);
tree STATE_8264000 [&joint=-17999.513022065963,lnP=-17999.513022065963] = [&R] ((35[&rate=5.864355393956484E-4]:6.852656347411E-1,(((31[&rate=5.864355393956484E-4]:2.710755787518E-1,37[&rate=5.864355393956484E-4]:2.710755787518E-1)[&rate=5.864355393956484E-4]:1.239758708547E-1,32[&rate=5.864355393956484E-4]:4.797509031585E-1)[&rate=5.864355393956484E-4]:2.038188729068E-1,34[&rate=5.864355393956484E-4]:4.731872624042E-1)[&rate=5.864355393956484E-4]:1.262482042443E-2)[&rate=5.864355393956484E-4]:3.466295067775E-2,(((36[&rate=5.864355393956484E-4]:6.567329789135E-1,33[&rate=5.864355393956484E-4]:6.212138532306E-1)[&rate=5.864355393956484E-4]:4.553911081047E-3,30[&rate=5.864355393956484E-4]:5.11013665951E-1)[&rate=5.864355393956484E-4]:8.020841681176E-2,(((14[&rate=5.864355393956484E-4]:2.602923587414E0,29[&rate=5.864355393956484E-4]:5.174306612966E-1)[&rate=5.864355393956484E-4]:2.087624777275E-3,((((6[&rate=5.864355393956484E-4]:6.764609888839E-2,7[&rate=5.864355393956484E-4]:6.764609888839E-2)[&rate=5.864355393956484E-4]:5.283530282592E-1,24[&rate=5.864355393956484E-4]:7.028484422161E-1)[&rate=5.864355393956484E-4]:1.628541075588E-1,(28[&rate=5.864355393956484E-4]:8.402942171858E-1,(20[&rate=5.864355393956484E-4]:5.143927555704E-1,25[&rate=5.864355393956484E-4]:5.308311117348E-1)[&rate=5.864355393956484E-4]:2.711069410673E-1)[&rate=5.864355393956484E-4]:6.924394902755E-2)[&rate=5.864355393956484E-4]:4.596533695725E-2,2[&rate=5.864355393956484E-4]:7.281062428965E-1)[&rate=5.864355393956484E-4]:1.748137846007E0)[&rate=5.864355393956484E-4]:1.480348407456E-2,(62[&rate=5.864355393956484E-4]:5.837852066779E-1,(61[&rate=5.864355393956484E-4]:6.314128156025E-1,(38[&rate=5.864355393956484E-4]:9.074216099319E-1,((3[&rate=5.864355393956484E-4]:7.83762073527E-1,((5[&rate=5.864355393956484E-4]:6.108949512012E-1,16[&rate=5.864355393956484E-4]:6.739086498314E-1)[&rate=5.864355393956484E-4]:2.021219114848E-1,(13[&rate=5.864355393956484E-4]:3.698912016506E-1,9[&rate=5.864355393956484E-4]:3.315350372672E-1)[&rate=5.864355393956484E-4]:4.979201815832E-1)[&rate=5.864355393956484E-4]:2.280000536152E-2)[&rate=5.864355393956484E-4]:5.812355925319E-1,((((1[&rate=5.864355393956484E-4]:1.407612662609E-2,(19[&rate=5.864355393956484E-4]:5.020568343304E-1,26[&rate=5.864355393956484E-4]:5.267143685769E-1)[&rate=5.864355393956484E-4]:2.736631279121E-1)[&rate=5.864355393956484E-4]:1.66035744269E-1,22[&rate=5.864355393956484E-4]:9.609337887033E-1)[&rate=5.864355393956484E-4]:4.463198835292E-1,(39[&rate=5.864355393956484E-4]:5.812697352058E-2,(((18[&rate=5.864355393956484E-4]:4.694622197383E-1,23[&rate=5.864355393956484E-4]:4.8864030193E-1)[&rate=5.864355393956484E-4]:2.369421163054E-1,21[&rate=5.864355393956484E-4]:7.146235141258E-1)[&rate=5.864355393956484E-4]:1.401430570046E-1,(10[&rate=5.864355393956484E-4]:5.559067586358E-1,55[&rate=5.864355393956484E-4]:5.367286764441E-1)[&rate=5.864355393956484E-4]:2.139283056454E-1)[&rate=5.864355393956484E-4]:3.540453338969E-1)[&rate=5.864355393956484E-4]:1.874828630955E-1)[&rate=5.864355393956484E-4]:5.649918702923E-2,((57[&rate=5.864355393956484E-4]:6.194150153322E-1,(56[&rate=5.864355393956484E-4]:4.482868541943E-1,(59[&rate=5.864355393956484E-4]:3.416751703066E-1,60[&rate=5.864355393956484E-4]:3.471546223615E-1)[&rate=5.864355393956484E-4]:1.038719578603E-1)[&rate=5.864355393956484E-4]:1.683884351103E-1)[&rate=5.864355393956484E-4]:8.76350780126E-1,(((((17[&rate=5.864355393956484E-4]:4.958049249297E-1,11[&rate=5.864355393956484E-4]:4.57448760546E-1)[&rate=5.864355393956484E-4]:1.843597670962E-1,51[&rate=5.864355393956484E-4]:5.596167468204E-1)[&rate=5.864355393956484E-4]:2.012914764209E-1,((44[&rate=5.864355393956484E-4]:5.029207340773E-1,43[&rate=5.864355393956484E-4]:5.056604601047E-1)[&rate=5.864355393956484E-4]:1.856001548448E-1,(45[&rate=5.864355393956484E-4]:5.814961964753E-1,(48[&rate=5.864355393956484E-4]:2.996747625922E-1,50[&rate=5.864355393956484E-4]:2.174829817703E-1)[&rate=5.864355393956484E-4]:2.845611599104E-1)[&rate=5.864355393956484E-4]:1.28942500666E-1)[&rate=5.864355393956484E-4]:1.299215808946E-1)[&rate=5.864355393956484E-4]:2.086546047183E-1,(((63[&rate=5.864355393956484E-4]:2.313550224629E-1,58[&rate=5.864355393956484E-4]:2.286152964355E-1)[&rate=5.864355393956484E-4]:4.994218232978E-1,52[&rate=5.864355393956484E-4]:6.92420681377E-1)[&rate=5.864355393956484E-4]:4.220405882216E-2,(42[&rate=5.864355393956484E-4]:5.605500183911E-1,(47[&rate=5.864355393956484E-4]:5.442730611334E-1,(54[&rate=5.864355393956484E-4]:4.682593041633E-1,40[&rate=5.864355393956484E-4]:2.764784822456E-1)[&rate=5.864355393956484E-4]:2.513562227234E-1)[&rate=5.864355393956484E-4]:3.271531342211E-2)[&rate=5.864355393956484E-4]:2.343486944108E-1)[&rate=5.864355393956484E-4]:2.349380877605E-1)[&rate=5.864355393956484E-4]:1.756111167083E-1,((((27[&rate=5.864355393956484E-4]:3.867263266311E-1,4[&rate=5.864355393956484E-4]:2.141235869051E-1)[&rate=5.864355393956484E-4]:2.335787605212E-1,49[&rate=5.864355393956484E-4]:5.052365940015E-1)[&rate=5.864355393956484E-4]:6.191825971691E-2,8[&rate=5.864355393956484E-4]:5.589356756363E-1)[&rate=5.864355393956484E-4]:1.838038930408E-1,(53[&rate=5.864355393956484E-4]:7.052999116028E-1,((12[&rate=5.864355393956484E-4]:3.604047049838E-1,15[&rate=5.864355393956484E-4]:3.987608693675E-1)[&rate=5.864355393956484E-4]:3.137733970849E-1,(41[&rate=5.864355393956484E-4]:4.409283023704E-1,46[&rate=5.864355393956484E-4]:4.628461105895E-1)[&rate=5.864355393956484E-4]:2.058525394244E-1)[&rate=5.864355393956484E-4]:2.838208350657E-2)[&rate=5.864355393956484E-4]:4.839856118396E-2)[&rate=5.864355393956484E-4]:4.764069787305E-1)[&rate=5.864355393956484E-4]:9.579733024223E-2)[&rate=5.864355393956484E-4]:5.291857065296E-2)[&rate=5.864355393956484E-4]:6.562836844096E-2)[&rate=5.864355393956484E-4]:5.451636699005E-1)[&rate=5.864355393956484E-4]:5.769367854294E-1)[&rate=5.864355393956484E-4]:1.521392113003E-2)[&rate=5.864355393956484E-4]:7.913612650826E-3)[&rate=5.864355393956484E-4]:5.690031261439E-2)[&rate=5.864355393956484E-4]:2.912021097314E-4);
tree STATE_8266000 [&joint=-18006.509665005426,lnP=-18006.509665005426] = [&R] ((((((6[&rate=5.425681905526973E-4]:1.580384476549E-1,7[&rate=5.425681905526973E-4]:1.580384476549E-1)[&rate=5.425681905526973E-4]:4.138276471956E-1,24[&rate=5.425681905526973E-4]:6.787154099191E-1)[&rate=5.425681905526973E-4]:1.83903932373E-1,(20[&rate=5.425681905526973E-4]:5.45416076826E-1,25[&rate=5.425681905526973E-4]:5.618544329904E-1)[&rate=5.425681905526973E-4]:3.062443613564E-1)[&rate=5.425681905526973E-4]:2.698001595042E-1,(2[&rate=5.425681905526973E-4]:4.141629816448E-1,28[&rate=5.425681905526973E-4]:6.415602419188E-1)[&rate=5.425681905526973E-4]:5.346948763159E-1)[&rate=5.425681905526973E-4]:1.634827258765E0,(61[&rate=5.425681905526973E-4]:6.780502324325E-1,(29[&rate=5.425681905526973E-4]:5.572435036175E-1,(62[&rate=5.425681905526973E-4]:5.659431585613E-1,(14[&rate=5.425681905526973E-4]:2.591345499843E0,(38[&rate=5.425681905526973E-4]:7.916021348005E-1,((3[&rate=5.425681905526973E-4]:5.956806100676E-1,(((13[&rate=5.425681905526973E-4]:2.05133094712E-1,9[&rate=5.425681905526973E-4]:1.667769303286E-1)[&rate=5.425681905526973E-4]:2.937583013771E-1,5[&rate=5.425681905526973E-4]:4.440968755413E-1)[&rate=5.425681905526973E-4]:8.412827869023E-2,16[&rate=5.425681905526973E-4]:5.912388528616E-1)[&rate=5.425681905526973E-4]:1.195102503566E-1)[&rate=5.425681905526973E-4]:8.453057948174E-1,(((39[&rate=5.425681905526973E-4]:1.384770747198E-1,(((18[&rate=5.425681905526973E-4]:3.36415088464E-1,23[&rate=5.425681905526973E-4]:3.555931706557E-1)[&rate=5.425681905526973E-4]:2.514509909586E-1,21[&rate=5.425681905526973E-4]:5.960852575047E-1)[&rate=5.425681905526973E-4]:1.672731380207E-1,(10[&rate=5.425681905526973E-4]:5.32285308471E-1,55[&rate=5.425681905526973E-4]:5.131072262792E-1)[&rate=5.425681905526973E-4]:1.461415802052E-1)[&rate=5.425681905526973E-4]:5.258036107012E-1)[&rate=5.425681905526973E-4]:3.32188215796E-2,((1[&rate=5.425681905526973E-4]:2.904647873913E-2,(19[&rate=5.425681905526973E-4]:5.868443457123E-1,26[&rate=5.425681905526973E-4]:6.115018799587E-1)[&rate=5.425681905526973E-4]:2.038459686433E-1)[&rate=5.425681905526973E-4]:5.642799198771E-2,22[&rate=5.425681905526973E-4]:8.662963885351E-1)[&rate=5.425681905526973E-4]:4.670433433807E-1)[&rate=5.425681905526973E-4]:2.134754042666E-1,((((((17[&rate=5.425681905526973E-4]:4.735596624071E-1,11[&rate=5.425681905526973E-4]:4.352034980234E-1)[&rate=5.425681905526973E-4]:3.725735692062E-1,((45[&rate=5.425681905526973E-4]:4.77622048978E-1,(48[&rate=5.425681905526973E-4]:3.450794241747E-1,50[&rate=5.425681905526973E-4]:2.628876433529E-1)[&rate=5.425681905526973E-4]:1.352823508307E-1)[&rate=5.425681905526973E-4]:9.848861983041E-2,(43[&rate=5.425681905526973E-4]:3.835882785193E-1,44[&rate=5.425681905526973E-4]:3.808485524919E-1)[&rate=5.425681905526973E-4]:1.733443080975E-1)[&rate=5.425681905526973E-4]:2.289266723938E-1)[&rate=5.425681905526973E-4]:3.810917730484E-2,51[&rate=5.425681905526973E-4]:7.636944637126E-1)[&rate=5.425681905526973E-4]:1.511656635049E-1,((((42[&rate=5.425681905526973E-4]:2.60467674572E-1,54[&rate=5.425681905526973E-4]:4.522484964897E-1)[&rate=5.425681905526973E-4]:6.423771746376E-2,(40[&rate=5.425681905526973E-4]:2.949105196756E-1,47[&rate=5.425681905526973E-4]:3.113488758399E-1)[&rate=5.425681905526973E-4]:2.979487236014E-2)[&rate=5.425681905526973E-4]:3.505504266851E-1,(63[&rate=5.425681905526973E-4]:3.921873057267E-1,58[&rate=5.425681905526973E-4]:3.894475796994E-1)[&rate=5.425681905526973E-4]:2.61150704775E-1)[&rate=5.425681905526973E-4]:5.15401815906E-3,52[&rate=5.425681905526973E-4]:6.201358642771E-1)[&rate=5.425681905526973E-4]:2.947242629404E-1)[&rate=5.425681905526973E-4]:2.853979074244E-1,((((49[&rate=5.425681905526973E-4]:5.709067633936E-1,8[&rate=5.425681905526973E-4]:5.626875853115E-1)[&rate=5.425681905526973E-4]:1.282302204572E-1,(27[&rate=5.425681905526973E-4]:3.012947671516E-1,4[&rate=5.425681905526973E-4]:1.286920274256E-1)[&rate=5.425681905526973E-4]:5.1291070985E-1)[&rate=5.425681905526973E-4]:2.321347070785E-1,(53[&rate=5.425681905526973E-4]:8.68621848171E-1,(12[&rate=5.425681905526973E-4]:6.317243969258E-1,15[&rate=5.425681905526973E-4]:6.700805613095E-1)[&rate=5.425681905526973E-4]:2.341577252176E-1)[&rate=5.425681905526973E-4]:6.538956878589E-2)[&rate=5.425681905526973E-4]:1.776096174289E-2,(41[&rate=5.425681905526973E-4]:7.789287854538E-1,46[&rate=5.425681905526973E-4]:8.008465936729E-1)[&rate=5.425681905526973E-4]:1.427066069446E-1)[&rate=5.425681905526973E-4]:3.334171627916E-1)[&rate=5.425681905526973E-4]:5.279146175782E-2,(57[&rate=5.425681905526973E-4]:6.182058755505E-1,(56[&rate=5.425681905526973E-4]:4.35099986685E-1,(59[&rate=5.425681905526973E-4]:4.27822373537E-1,60[&rate=5.425681905526973E-4]:4.333018255919E-1)[&rate=5.425681905526973E-4]:4.537887120683E-3)[&rate=5.425681905526973E-4]:1.803661628379E-1)[&rate=5.425681905526973E-4]:8.896381413973E-1)[&rate=5.425681905526973E-4]:1.23902626084E-1)[&rate=5.425681905526973E-4]:5.855483034645E-2)[&rate=5.425681905526973E-4]:3.53355455943E-1)[&rate=5.425681905526973E-4]:6.874145979194E-1)[&rate=5.425681905526973E-4]:2.71353565489E-3)[&rate=5.425681905526973E-4]:4.867739423649E-2)[&rate=5.425681905526973E-4]:5.881495801092E-4)[&rate=5.425681905526973E-4]:6.912766069891E-2)[&rate=5.425681905526973E-4]:5.139948534691E-2,((34[&rate=5.425681905526973E-4]:5.331982649391E-1,(35[&rate=5.425681905526973E-4]:6.80164496302E-1,((31[&rate=5.425681905526973E-4]:3.575485607546E-1,37[&rate=5.425681905526973E-4]:3.575485607546E-1)[&rate=5.425681905526973E-4]:2.264879891481E-1,32[&rate=5.425681905526973E-4]:6.687360034548E-1)[&rate=5.425681905526973E-4]:2.235745459597E-2)[&rate=5.425681905526973E-4]:5.248732054961E-2)[&rate=5.425681905526973E-4]:1.64804444398E-2,((33[&rate=5.425681905526973E-4]:6.190507219887E-1,30[&rate=5.425681905526973E-4]:5.04296623628E-1)[&rate=5.425681905526973E-4]:1.088413211316E-2,36[&rate=5.425681905526973E-4]:6.654539797847E-1)[&rate=5.425681905526973E-4]:1.05536205004E-1)[&rate=5.425681905526973E-4]:5.764183849827E-2);
tree STATE_8268000 [&joint=-18032.287545842566,lnP=-18032.287545842566] = [&R] ((((30[&rate=5.451738763974078E-4]:4.537579022102E-1,(36[&rate=5.451738763974078E-4]:5.994040824079E-1,33[&rate=5.451738763974078E-4]:5.63884956725E-1)[&rate=5.451738763974078E-4]:4.627043845897E-3)[&rate=5.451738763974078E-4]:1.772802660102E-1,35[&rate=5.451738763974078E-4]:7.594534687667E-1)[&rate=5.451738763974078E-4]:8.669649614635E-2,(((38[&rate=5.451738763974078E-4]:8.62780321932E-1,((3[&rate=5.451738763974078E-4]:1.290793890008E0,((5[&rate=5.451738763974078E-4]:4.987813649498E-1,16[&rate=5.451738763974078E-4]:5.617950635799E-1)[&rate=5.451738763974078E-4]:2.978929679629E-1,(13[&rate=5.451738763974078E-4]:5.353613490957E-1,9[&rate=5.451738763974078E-4]:4.970051847123E-1)[&rate=5.451738763974078E-4]:3.161075043648E-1)[&rate=5.451738763974078E-4]:5.461743516155E-1)[&rate=5.451738763974078E-4]:2.862310267549E-1,(((39[&rate=5.451738763974078E-4]:2.168101756376E-1,((1[&rate=5.451738763974078E-4]:9.971066593734E-2,(19[&rate=5.451738763974078E-4]:4.705934889625E-1,26[&rate=5.451738763974078E-4]:4.95251023209E-1)[&rate=5.451738763974078E-4]:3.907610125913E-1)[&rate=5.451738763974078E-4]:1.863244887999E-1,22[&rate=5.451738763974078E-4]:1.066857072546E0)[&rate=5.451738763974078E-4]:3.115969387085E-1)[&rate=5.451738763974078E-4]:2.011933182137E-2,(((23[&rate=5.451738763974078E-4]:5.928844083929E-1,21[&rate=5.451738763974078E-4]:5.819255042832E-1)[&rate=5.451738763974078E-4]:7.338519031877E-2,18[&rate=5.451738763974078E-4]:6.470915165199E-1)[&rate=5.451738763974078E-4]:8.776683830455E-3,(10[&rate=5.451738763974078E-4]:5.084066404236E-1,55[&rate=5.451738763974078E-4]:4.892285582319E-1)[&rate=5.451738763974078E-4]:7.074923115964E-2)[&rate=5.451738763974078E-4]:7.235270605332E-1)[&rate=5.451738763974078E-4]:1.66412485888E-1,((((((45[&rate=5.451738763974078E-4]:6.807045157256E-1,(48[&rate=5.451738763974078E-4]:4.262674290599E-1,(50[&rate=5.451738763974078E-4]:1.257360567169E-1,40[&rate=5.451738763974078E-4]:1.860100293196E-1)[&rate=5.451738763974078E-4]:2.183395915211E-1)[&rate=5.451738763974078E-4]:2.571768126931E-1)[&rate=5.451738763974078E-4]:9.819427569935E-2,(43[&rate=5.451738763974078E-4]:3.482196257564E-1,44[&rate=5.451738763974078E-4]:3.45479899729E-1)[&rate=5.451738763974078E-4]:4.115010834768E-1)[&rate=5.451738763974078E-4]:2.456626283572E-1,((17[&rate=5.451738763974078E-4]:5.116403922008E-1,11[&rate=5.451738763974078E-4]:4.732842278171E-1)[&rate=5.451738763974078E-4]:1.158827427648E-1,51[&rate=5.451738763974078E-4]:5.0697518976E-1)[&rate=5.451738763974078E-4]:4.381341752276E-1)[&rate=5.451738763974078E-4]:1.009804350257E-1,((52[&rate=5.451738763974078E-4]:6.054071386238E-1,((42[&rate=5.451738763974078E-4]:3.012947454576E-1,47[&rate=5.451738763974078E-4]:3.17733101622E-1)[&rate=5.451738763974078E-4]:1.650288629555E-1,54[&rate=5.451738763974078E-4]:6.581044303309E-1)[&rate=5.451738763974078E-4]:1.993575028134E-1)[&rate=5.451738763974078E-4]:2.715084678553E-1,(63[&rate=5.451738763974078E-4]:2.800170390294E-1,58[&rate=5.451738763974078E-4]:2.77277313002E-1)[&rate=5.451738763974078E-4]:6.352547318334E-1)[&rate=5.451738763974078E-4]:1.691741935343E-1)[&rate=5.451738763974078E-4]:1.535520510882E-1,(((53[&rate=5.451738763974078E-4]:6.970961671359E-1,((27[&rate=5.451738763974078E-4]:4.426106242233E-1,4[&rate=5.451738763974078E-4]:2.700078844972E-1)[&rate=5.451738763974078E-4]:3.222633744432E-1,(8[&rate=5.451738763974078E-4]:9.886206268842E-2,49[&rate=5.451738763974078E-4]:1.070812407705E-1)[&rate=5.451738763974078E-4]:5.427242647451E-1)[&rate=5.451738763974078E-4]:4.455093559273E-2)[&rate=5.451738763974078E-4]:7.502387790616E-2,(41[&rate=5.451738763974078E-4]:5.130277545498E-1,46[&rate=5.451738763974078E-4]:5.349455627689E-1)[&rate=5.451738763974078E-4]:2.289553041909E-1)[&rate=5.451738763974078E-4]:2.088885640284E-1,(12[&rate=5.451738763974078E-4]:5.638163357847E-1,15[&rate=5.451738763974078E-4]:6.021725001684E-1)[&rate=5.451738763974078E-4]:4.144525472582E-1)[&rate=5.451738763974078E-4]:3.035647488805E-1)[&rate=5.451738763974078E-4]:9.38122685135E-2,(57[&rate=5.451738763974078E-4]:5.993354732484E-1,(59[&rate=5.451738763974078E-4]:4.526716447752E-1,(60[&rate=5.451738763974078E-4]:2.304608171295E-1,56[&rate=5.451738763974078E-4]:2.277210911019E-1)[&rate=5.451738763974078E-4]:2.276902797006E-1)[&rate=5.451738763974078E-4]:1.411843764183E-1)[&rate=5.451738763974078E-4]:9.489131669147E-1)[&rate=5.451738763974078E-4]:1.016686956496E-1)[&rate=5.451738763974078E-4]:1.764226494429E-1)[&rate=5.451738763974078E-4]:2.88495131197E-1)[&rate=5.451738763974078E-4]:5.92960061293E-1,(14[&rate=5.451738763974078E-4]:2.360662813107E0,34[&rate=5.451738763974078E-4]:2.041316356237E-1)[&rate=5.451738763974078E-4]:2.074063372414E-1)[&rate=5.451738763974078E-4]:6.880693189636E-2,(((2[&rate=5.451738763974078E-4]:1.114284903127E0,((28[&rate=5.451738763974078E-4]:1.005962268316E0,(24[&rate=5.451738763974078E-4]:8.087521677769E-1,(6[&rate=5.451738763974078E-4]:3.768586106801E-1,7[&rate=5.451738763974078E-4]:3.768586106801E-1)[&rate=5.451738763974078E-4]:3.250442420283E-1)[&rate=5.451738763974078E-4]:1.533744841004E-1)[&rate=5.451738763974078E-4]:1.675657554025E-1,(20[&rate=5.451738763974078E-4]:5.466715730922E-1,25[&rate=5.451738763974078E-4]:5.631099292566E-1)[&rate=5.451738763974078E-4]:5.720619300779E-1)[&rate=5.451738763974078E-4]:1.681541396826E-1)[&rate=5.451738763974078E-4]:1.330036044118E0,61[&rate=5.451738763974078E-4]:6.078137236507E-1)[&rate=5.451738763974078E-4]:3.901673130678E-2,(29[&rate=5.451738763974078E-4]:4.688636803294E-1,62[&rate=5.451738763974078E-4]:5.262407295098E-1)[&rate=5.451738763974078E-4]:5.77481953931E-2)[&rate=5.451738763974078E-4]:2.477128040506E-2)[&rate=5.451738763974078E-4]:1.663515082392E-1)[&rate=5.451738763974078E-4]:1.502981927388E-2,((31[&rate=5.451738763974078E-4]:5.400836857881E-1,37[&rate=5.451738763974078E-4]:5.400836857881E-1)[&rate=5.451738763974078E-4]:1.50709233343E-1,32[&rate=5.451738763974078E-4]:7.754923726831E-1)[&rate=5.451738763974078E-4]:9.661637325251E-2);
tree STATE_8270000 [&joint=-18020.554543938968,lnP=-18020.554543938968] = [&R] ((29[&rate=5.794097554272466E-4]:5.119561594463E-1,((((14[&rate=5.794097554272466E-4]:2.376988521928E0,34[&rate=5.794097554272466E-4]:2.204573444445E-1)[&rate=5.794097554272466E-4]:1.348376628957E-1,(2[&rate=5.794097554272466E-4]:1.197523684239E0,((24[&rate=5.794097554272466E-4]:8.334651637147E-1,((6[&rate=5.794097554272466E-4]:3.607561291854E-1,7[&rate=5.794097554272466E-4]:3.607561291854E-1)[&rate=5.794097554272466E-4]:3.326870032161E-1,28[&rate=5.794097554272466E-4]:8.441280639084E-1)[&rate=5.794097554272466E-4]:3.317271624474E-2)[&rate=5.794097554272466E-4]:1.683185060462E-1,(20[&rate=5.794097554272466E-4]:7.003151528375E-1,25[&rate=5.794097554272466E-4]:7.167535090018E-1)[&rate=5.794097554272466E-4]:2.905096128137E-1)[&rate=5.794097554272466E-4]:3.793016583137E-1)[&rate=5.794097554272466E-4]:1.185535377297E0)[&rate=5.794097554272466E-4]:3.44419773673E-2,((38[&rate=5.794097554272466E-4]:7.476646851915E-1,((((13[&rate=5.794097554272466E-4]:7.566883278312E-1,9[&rate=5.794097554272466E-4]:7.183321634477E-1)[&rate=5.794097554272466E-4]:3.558722208101E-1,5[&rate=5.794097554272466E-4]:1.057766028093E0)[&rate=5.794097554272466E-4]:2.059026864284E-1,(3[&rate=5.794097554272466E-4]:7.463655753859E-1,16[&rate=5.794097554272466E-4]:8.614340685365E-1)[&rate=5.794097554272466E-4]:4.652483446155E-1)[&rate=5.794097554272466E-4]:2.263478310348E-1,((((((50[&rate=5.794097554272466E-4]:2.42753178203E-1,40[&rate=5.794097554272466E-4]:3.030271508057E-1)[&rate=5.794097554272466E-4]:3.455838842772E-1,(((45[&rate=5.794097554272466E-4]:5.059726542566E-1,43[&rate=5.794097554272466E-4]:4.867945720649E-1)[&rate=5.794097554272466E-4]:7.42014653662E-2,44[&rate=5.794097554272466E-4]:5.582563114037E-1)[&rate=5.794097554272466E-4]:8.480938533555E-2,48[&rate=5.794097554272466E-4]:6.677232309857E-1)[&rate=5.794097554272466E-4]:2.805612316216E-3)[&rate=5.794097554272466E-4]:3.808368252032E-1,((17[&rate=5.794097554272466E-4]:5.675209062703E-1,11[&rate=5.794097554272466E-4]:5.291647418866E-1)[&rate=5.794097554272466E-4]:2.207645923178E-1,51[&rate=5.794097554272466E-4]:6.677375533825E-1)[&rate=5.794097554272466E-4]:3.014363343008E-1)[&rate=5.794097554272466E-4]:5.986014987695E-2,((63[&rate=5.794097554272466E-4]:3.076219042537E-1,58[&rate=5.794097554272466E-4]:3.048821782263E-1)[&rate=5.794097554272466E-4]:6.2798122588E-1,(52[&rate=5.794097554272466E-4]:6.009881049144E-1,(47[&rate=5.794097554272466E-4]:4.120955870517E-1,(54[&rate=5.794097554272466E-4]:5.509628915401E-1,42[&rate=5.794097554272466E-4]:3.591820696223E-1)[&rate=5.794097554272466E-4]:3.647516126506E-2)[&rate=5.794097554272466E-4]:2.656048466298E-1)[&rate=5.794097554272466E-4]:2.962588608356E-1)[&rate=5.794097554272466E-4]:1.317870718103E-1)[&rate=5.794097554272466E-4]:1.961685398113E-1,((41[&rate=5.794097554272466E-4]:3.716897229183E-1,46[&rate=5.794097554272466E-4]:3.936075311374E-1)[&rate=5.794097554272466E-4]:4.670654021229E-1,(((27[&rate=5.794097554272466E-4]:4.123664158503E-1,4[&rate=5.794097554272466E-4]:2.397636761243E-1)[&rate=5.794097554272466E-4]:3.729615645941E-1,53[&rate=5.794097554272466E-4]:6.729992133211E-1)[&rate=5.794097554272466E-4]:1.147130703861E-1,((12[&rate=5.794097554272466E-4]:2.897499756916E-1,15[&rate=5.794097554272466E-4]:3.281061400752E-1)[&rate=5.794097554272466E-4]:4.711894013237E-1,(8[&rate=5.794097554272466E-4]:5.136153552374E-1,49[&rate=5.794097554272466E-4]:5.218345333195E-1)[&rate=5.794097554272466E-4]:2.391048436957E-1)[&rate=5.794097554272466E-4]:2.403318066446E-2)[&rate=5.794097554272466E-4]:8.117982763535E-2)[&rate=5.794097554272466E-4]:4.412419728784E-1)[&rate=5.794097554272466E-4]:9.543040480941E-2,(((39[&rate=5.794097554272466E-4]:6.140836864566E-2,((1[&rate=5.794097554272466E-4]:1.703297744052E-1,(19[&rate=5.794097554272466E-4]:7.567776025048E-1,26[&rate=5.794097554272466E-4]:7.814351367512E-1)[&rate=5.794097554272466E-4]:1.751960075169E-1)[&rate=5.794097554272466E-4]:8.09320995458E-2,22[&rate=5.794097554272466E-4]:1.032083791759E0)[&rate=5.794097554272466E-4]:1.909684125028E-1)[&rate=5.794097554272466E-4]:1.355995739402E-1,((21[&rate=5.794097554272466E-4]:7.575514248368E-1,(23[&rate=5.794097554272466E-4]:3.532998205589E-1,18[&rate=5.794097554272466E-4]:3.341217383672E-1)[&rate=5.794097554272466E-4]:4.152105083875E-1)[&rate=5.794097554272466E-4]:2.533977937763E-1,(10[&rate=5.794097554272466E-4]:5.951116379142E-1,55[&rate=5.794097554272466E-4]:5.759335557224E-1)[&rate=5.794097554272466E-4]:3.309060738497E-1)[&rate=5.794097554272466E-4]:3.367436554795E-1)[&rate=5.794097554272466E-4]:1.224132565545E-1,(57[&rate=5.794097554272466E-4]:6.75458131904E-1,(59[&rate=5.794097554272466E-4]:4.523044476471E-1,(60[&rate=5.794097554272466E-4]:4.497348334133E-1,56[&rate=5.794097554272466E-4]:4.469951073858E-1)[&rate=5.794097554272466E-4]:8.049066288651E-3)[&rate=5.794097554272466E-4]:2.17674232202E-1)[&rate=5.794097554272466E-4]:8.905384097021E-1)[&rate=5.794097554272466E-4]:9.430961122934E-3)[&rate=5.794097554272466E-4]:1.118493168003E-1)[&rate=5.794097554272466E-4]:3.124426601828E-1)[&rate=5.794097554272466E-4]:5.460959818977E-1,61[&rate=5.794097554272466E-4]:4.408150873303E-1)[&rate=5.794097554272466E-4]:1.401787279783E-1)[&rate=5.794097554272466E-4]:5.391039886142E-3,62[&rate=5.794097554272466E-4]:5.235433251402E-1)[&rate=5.794097554272466E-4]:4.578988348644E-2)[&rate=5.794097554272466E-4]:1.457271611879E-1,(((31[&rate=5.794097554272466E-4]:3.476949092858E-1,37[&rate=5.794097554272466E-4]:3.476949092858E-1)[&rate=5.794097554272466E-4]:1.301315255367E-1,32[&rate=5.794097554272466E-4]:5.625258883745E-1)[&rate=5.794097554272466E-4]:2.210990132873E-1,(((36[&rate=5.794097554272466E-4]:5.845894370818E-1,30[&rate=5.794097554272466E-4]:4.343162130383E-1)[&rate=5.794097554272466E-4]:1.681757018411E-2,33[&rate=5.794097554272466E-4]:5.65887881583E-1)[&rate=5.794097554272466E-4]:1.481300580853E-1,35[&rate=5.794097554272466E-4]:7.276791418539E-1)[&rate=5.794097554272466E-4]:4.501679805917E-2)[&rate=5.794097554272466E-4]:1.340268126744E-2);
tree STATE_8272000 [&joint=-18024.16115467196,lnP=-18024.16115467196] = [&R] ((((31[&rate=4.926299041662646E-4]:2.887705634258E-1,37[&rate=4.926299041662646E-4]:2.887705634258E-1)[&rate=4.926299041662646E-4]:5.758982126107E-2,32[&rate=4.926299041662646E-4]:4.310598382389E-1)[&rate=4.926299041662646E-4]:1.411198956834E-1,35[&rate=4.926299041662646E-4]:5.612507721735E-1)[&rate=4.926299041662646E-4]:2.23091141423E-1,((38[&rate=4.926299041662646E-4]:1.270378838497E0,((((13[&rate=4.926299041662646E-4]:4.325765826397E-1,9[&rate=4.926299041662646E-4]:3.942204182562E-1)[&rate=4.926299041662646E-4]:5.358362185158E-1,5[&rate=4.926299041662646E-4]:9.136182806076E-1)[&rate=4.926299041662646E-4]:2.206423647641E-2,(16[&rate=4.926299041662646E-4]:7.606601611369E-1,3[&rate=4.926299041662646E-4]:6.455916679863E-1)[&rate=4.926299041662646E-4]:2.380360545773E-1)[&rate=4.926299041662646E-4]:8.306141298018E-1,((57[&rate=4.926299041662646E-4]:5.479580973823E-1,(59[&rate=4.926299041662646E-4]:4.38058325835E-1,(60[&rate=4.926299041662646E-4]:2.205512872506E-1,56[&rate=4.926299041662646E-4]:2.17811561223E-1)[&rate=4.926299041662646E-4]:2.229864906393E-1)[&rate=4.926299041662646E-4]:1.044203194924E-1)[&rate=4.926299041662646E-4]:1.084931371457E0,((((((17[&rate=4.926299041662646E-4]:3.236314934309E-1,11[&rate=4.926299041662646E-4]:2.852753290472E-1)[&rate=4.926299041662646E-4]:6.607218692637E-1,51[&rate=4.926299041662646E-4]:8.638054174891E-1)[&rate=4.926299041662646E-4]:8.193552209259E-2,((45[&rate=4.926299041662646E-4]:6.25617880581E-1,48[&rate=4.926299041662646E-4]:6.283576066083E-1)[&rate=4.926299041662646E-4]:2.380000550122E-1,(((44[&rate=4.926299041662646E-4]:1.940143526004E-1,43[&rate=4.926299041662646E-4]:1.967540786278E-1)[&rate=4.926299041662646E-4]:2.654497294694E-1,(50[&rate=4.926299041662646E-4]:4.094549430469E-2,40[&rate=4.926299041662646E-4]:1.012194669075E-1)[&rate=4.926299041662646E-4]:3.609843411897E-1)[&rate=4.926299041662646E-4]:2.483609910429E-1,52[&rate=4.926299041662646E-4]:6.502908265373E-1)[&rate=4.926299041662646E-4]:1.338750542613E-1)[&rate=4.926299041662646E-4]:1.61575058783E-1)[&rate=4.926299041662646E-4]:8.305407423514E-4,((63[&rate=4.926299041662646E-4]:2.273379916857E-1,58[&rate=4.926299041662646E-4]:2.245982656583E-1)[&rate=4.926299041662646E-4]:6.030554816189E-1,(42[&rate=4.926299041662646E-4]:3.28085956201E-1,(47[&rate=4.926299041662646E-4]:2.770419010484E-1,54[&rate=4.926299041662646E-4]:4.523843668018E-1)[&rate=4.926299041662646E-4]:6.748241131699E-2)[&rate=4.926299041662646E-4]:5.242253253226E-1)[&rate=4.926299041662646E-4]:1.545341714032E-1)[&rate=4.926299041662646E-4]:3.831526941451E-1,((41[&rate=4.926299041662646E-4]:5.974538953693E-1,46[&rate=4.926299041662646E-4]:6.193717035884E-1)[&rate=4.926299041662646E-4]:4.228574730579E-1,((12[&rate=4.926299041662646E-4]:4.887460451029E-1,15[&rate=4.926299041662646E-4]:5.271022094866E-1)[&rate=4.926299041662646E-4]:5.160386709168E-1,(49[&rate=4.926299041662646E-4]:9.74688589653E-1,((8[&rate=4.926299041662646E-4]:6.416878661546E-1,53[&rate=4.926299041662646E-4]:6.526467702643E-1)[&rate=4.926299041662646E-4]:3.18608582937E-1,(27[&rate=4.926299041662646E-4]:2.193497486728E-1,4[&rate=4.926299041662646E-4]:4.674700894678E-2)[&rate=4.926299041662646E-4]:8.642343716517E-1)[&rate=4.926299041662646E-4]:6.172962479342E-3)[&rate=4.926299041662646E-4]:3.009612636669E-2)[&rate=4.926299041662646E-4]:4.292391268129E-2)[&rate=4.926299041662646E-4]:3.6420732659E-1)[&rate=4.926299041662646E-4]:4.032506005825E-2,(((((21[&rate=4.926299041662646E-4]:5.860381993625E-1,23[&rate=4.926299041662646E-4]:5.969971034722E-1)[&rate=4.926299041662646E-4]:1.287317428682E-1,18[&rate=4.926299041662646E-4]:7.065507641487E-1)[&rate=4.926299041662646E-4]:2.827941475695E-1,(10[&rate=4.926299041662646E-4]:7.09594043171E-1,55[&rate=4.926299041662646E-4]:6.904159609793E-1)[&rate=4.926299041662646E-4]:2.030385397801E-1)[&rate=4.926299041662646E-4]:2.41215313909E-1,39[&rate=4.926299041662646E-4]:8.809447220263E-2)[&rate=4.926299041662646E-4]:1.137537037371E-1,((1[&rate=4.926299041662646E-4]:2.053790329458E-1,(19[&rate=4.926299041662646E-4]:9.087418357058E-1,26[&rate=4.926299041662646E-4]:9.333993699523E-1)[&rate=4.926299041662646E-4]:5.82810328565E-2)[&rate=4.926299041662646E-4]:1.631561713313E-1,22[&rate=4.926299041662646E-4]:1.149357122085E0)[&rate=4.926299041662646E-4]:2.141348894708E-1)[&rate=4.926299041662646E-4]:1.764202366699E-1)[&rate=4.926299041662646E-4]:8.04571376393E-3)[&rate=4.926299041662646E-4]:3.306674520192E-1)[&rate=4.926299041662646E-4]:5.588767121596E-1)[&rate=4.926299041662646E-4]:3.410115391643E-1,(((29[&rate=4.926299041662646E-4]:5.087137208755E-1,(34[&rate=4.926299041662646E-4]:4.196795413612E-1,((14[&rate=4.926299041662646E-4]:2.390620284089E0,((((20[&rate=4.926299041662646E-4]:3.504958525265E-1,25[&rate=4.926299041662646E-4]:3.669342086909E-1)[&rate=4.926299041662646E-4]:6.744599297076E-1,28[&rate=4.926299041662646E-4]:1.079750302782E0)[&rate=4.926299041662646E-4]:6.997471556342E-2,((6[&rate=4.926299041662646E-4]:2.67298098033E-1,7[&rate=4.926299041662646E-4]:2.67298098033E-1)[&rate=4.926299041662646E-4]:6.032074368527E-1,24[&rate=4.926299041662646E-4]:9.773548499542E-1)[&rate=4.926299041662646E-4]:1.28534551953E-1)[&rate=4.926299041662646E-4]:2.098394083095E-1,2[&rate=4.926299041662646E-4]:1.132167166381E0)[&rate=4.926299041662646E-4]:1.129685994421E0)[&rate=4.926299041662646E-4]:1.742830428101E-1,61[&rate=4.926299041662646E-4]:5.996289800172E-1)[&rate=4.926299041662646E-4]:1.130739194512E-2)[&rate=4.926299041662646E-4]:1.799592814805E-2)[&rate=4.926299041662646E-4]:8.374443975172E-4,62[&rate=4.926299041662646E-4]:5.669282144533E-1)[&rate=4.926299041662646E-4]:7.211684169129E-2,((36[&rate=4.926299041662646E-4]:4.193108423479E-1,33[&rate=4.926299041662646E-4]:3.83791716665E-1)[&rate=4.926299041662646E-4]:1.394900111139E-1,30[&rate=4.926299041662646E-4]:4.085276294182E-1)[&rate=4.926299041662646E-4]:1.731403775461E-1)[&rate=4.926299041662646E-4]:5.655821170359E-2)[&rate=4.926299041662646E-4]:1.770039438237E-2);
tree STATE_8274000 [&joint=-18022.191317118,lnP=-18022.191317118] = [&R] (((14[&rate=4.581851174563206E-4]:2.486218245773E0,(((((6[&rate=4.581851174563206E-4]:4.944186485348E-1,7[&rate=4.581851174563206E-4]:4.944186485348E-1)[&rate=4.581851174563206E-4]:2.825575037887E-1,24[&rate=4.581851174563206E-4]:8.83825467392E-1)[&rate=4.581851174563206E-4]:8.517010431082E-2,28[&rate=4.581851174563206E-4]:1.012831188141E0)[&rate=4.581851174563206E-4]:9.715203669975E-2,(20[&rate=4.581851174563206E-4]:2.937003090142E-1,25[&rate=4.581851174563206E-4]:3.101386651786E-1)[&rate=4.581851174563206E-4]:7.614883952786E-1)[&rate=4.581851174563206E-4]:2.232965236497E-1,2[&rate=4.581851174563206E-4]:1.105882488217E0)[&rate=4.581851174563206E-4]:1.251568634269E0)[&rate=4.581851174563206E-4]:5.941989991178E-2,(34[&rate=4.581851174563206E-4]:3.444079670414E-1,62[&rate=4.581851174563206E-4]:4.728232675879E-1)[&rate=4.581851174563206E-4]:4.469900115991E-2)[&rate=4.581851174563206E-4]:2.29380820521E-1,((((31[&rate=4.581851174563206E-4]:4.774192025105E-1,37[&rate=4.581851174563206E-4]:4.774192025105E-1)[&rate=4.581851174563206E-4]:3.850638422543E-2,32[&rate=4.581851174563206E-4]:6.006250402879E-1)[&rate=4.581851174563206E-4]:1.322247021892E-1,35[&rate=4.581851174563206E-4]:7.219207807284E-1)[&rate=4.581851174563206E-4]:7.050037126956E-2,((61[&rate=4.581851174563206E-4]:6.346707801522E-1,(38[&rate=4.581851174563206E-4]:1.149155152971E0,((3[&rate=4.581851174563206E-4]:9.668050242555E-1,(16[&rate=4.581851174563206E-4]:9.802337322056E-1,(5[&rate=4.581851174563206E-4]:8.783205215732E-1,(13[&rate=4.581851174563206E-4]:8.371227027032E-1,9[&rate=4.581851174563206E-4]:7.987665383198E-1)[&rate=4.581851174563206E-4]:9.599233941777E-2)[&rate=4.581851174563206E-4]:3.889951200226E-2)[&rate=4.581851174563206E-4]:1.016397852005E-1)[&rate=4.581851174563206E-4]:5.258279656268E-1,(((((1[&rate=4.581851174563206E-4]:7.5409111425E-2,(19[&rate=4.581851174563206E-4]:5.331496644322E-1,26[&rate=4.581851174563206E-4]:5.578071986787E-1)[&rate=4.581851174563206E-4]:3.039032826093E-1)[&rate=4.581851174563206E-4]:2.444686174452E-1,22[&rate=4.581851174563206E-4]:1.100699646678E0)[&rate=4.581851174563206E-4]:3.452453702091E-1,(((18[&rate=4.581851174563206E-4]:4.230764386048E-1,23[&rate=4.581851174563206E-4]:4.422545207965E-1)[&rate=4.581851174563206E-4]:4.898804912666E-2,21[&rate=4.581851174563206E-4]:4.802836658135E-1)[&rate=4.581851174563206E-4]:5.414325918191E-1,(10[&rate=4.581851174563206E-4]:6.810045074746E-1,55[&rate=4.581851174563206E-4]:6.618264252828E-1)[&rate=4.581851174563206E-4]:2.557802433089E-1)[&rate=4.581851174563206E-4]:4.132698551452E-1)[&rate=4.581851174563206E-4]:1.261856941721E-1,39[&rate=4.581851174563206E-4]:4.104868754433E-1)[&rate=4.581851174563206E-4]:7.776540809266E-3,((((45[&rate=4.581851174563206E-4]:8.05670976186E-1,(48[&rate=4.581851174563206E-4]:6.80678296344E-1,((44[&rate=4.581851174563206E-4]:2.64952225046E-1,43[&rate=4.581851174563206E-4]:2.676919510733E-1)[&rate=4.581851174563206E-4]:1.70730377732E-1,(50[&rate=4.581851174563206E-4]:1.816732168125E-1,40[&rate=4.581851174563206E-4]:2.419471894153E-1)[&rate=4.581851174563206E-4]:1.9647513939E-1)[&rate=4.581851174563206E-4]:2.203381593196E-1)[&rate=4.581851174563206E-4]:1.277324058694E-1)[&rate=4.581851174563206E-4]:3.884629475056E-1,(((17[&rate=4.581851174563206E-4]:4.703421438234E-1,11[&rate=4.581851174563206E-4]:4.319859794397E-1)[&rate=4.581851174563206E-4]:2.114486811637E-1,51[&rate=4.581851174563206E-4]:5.612428797816E-1)[&rate=4.581851174563206E-4]:2.92882784738E-1,(((63[&rate=4.581851174563206E-4]:3.469701520289E-1,58[&rate=4.581851174563206E-4]:3.442304260015E-1)[&rate=4.581851174563206E-4]:3.785866358467E-1,((42[&rate=4.581851174563206E-4]:2.336052819304E-1,47[&rate=4.581851174563206E-4]:2.500436380947E-1)[&rate=4.581851174563206E-4]:1.665671025983E-2,54[&rate=4.581851174563206E-4]:4.420428141079E-1)[&rate=4.581851174563206E-4]:4.972126039045E-1)[&rate=4.581851174563206E-4]:6.811121516999E-2,52[&rate=4.581851174563206E-4]:7.55311838662E-1)[&rate=4.581851174563206E-4]:9.881382585769E-2)[&rate=4.581851174563206E-4]:2.605562043774E-1)[&rate=4.581851174563206E-4]:1.290507930739E-1,((((49[&rate=4.581851174563206E-4]:8.91487725307E-1,53[&rate=4.581851174563206E-4]:8.942274513345E-1)[&rate=4.581851174563206E-4]:7.152890970695E-3,8[&rate=4.581851174563206E-4]:8.904214381956E-1)[&rate=4.581851174563206E-4]:9.760168464646E-2,(27[&rate=4.581851174563206E-4]:3.707315794027E-1,4[&rate=4.581851174563206E-4]:1.981288396767E-1)[&rate=4.581851174563206E-4]:7.405792146723E-1)[&rate=4.581851174563206E-4]:4.954677963381E-2,((12[&rate=4.581851174563206E-4]:7.409158301153E-1,15[&rate=4.581851174563206E-4]:7.79271994499E-1)[&rate=4.581851174563206E-4]:2.752063349934E-1,(41[&rate=4.581851174563206E-4]:8.293564444289E-1,46[&rate=4.581851174563206E-4]:8.51274252648E-1)[&rate=4.581851174563206E-4]:1.59368460406E-1)[&rate=4.581851174563206E-4]:2.966691544923E-2)[&rate=4.581851174563206E-4]:2.801353622349E-1)[&rate=4.581851174563206E-4]:1.267009479626E-1,(57[&rate=4.581851174563206E-4]:8.122305256506E-1,(59[&rate=4.581851174563206E-4]:5.436505476809E-1,(56[&rate=4.581851174563206E-4]:4.728219869264E-1,60[&rate=4.581851174563206E-4]:4.75561712954E-1)[&rate=4.581851174563206E-4]:7.356828678183E-2)[&rate=4.581851174563206E-4]:2.631005259148E-1)[&rate=4.581851174563206E-4]:8.129976048311E-1)[&rate=4.581851174563206E-4]:3.961062823667E-2)[&rate=4.581851174563206E-4]:7.710929965698E-2)[&rate=4.581851174563206E-4]:6.592618891159E-1)[&rate=4.581851174563206E-4]:3.384612069405E-1)[&rate=4.581851174563206E-4]:9.736160955912E-2,(((36[&rate=4.581851174563206E-4]:5.478115473478E-1,33[&rate=4.581851174563206E-4]:5.122924216649E-1)[&rate=4.581851174563206E-4]:5.970360258209E-2,30[&rate=4.581851174563206E-4]:4.572419258864E-1)[&rate=4.581851174563206E-4]:7.650113887315E-2,29[&rate=4.581851174563206E-4]:5.337430647595E-1)[&rate=4.581851174563206E-4]:7.807074571686E-2)[&rate=4.581851174563206E-4]:5.219204097531E-2)[&rate=4.581851174563206E-4]:2.552018863684E-2);
tree STATE_8276000 [&joint=-18017.184514252836,lnP=-18017.184514252836] = [&R] ((14[&rate=5.438037865460327E-4]:2.546047143483E0,((38[&rate=5.438037865460327E-4]:7.838808574723E-1,((3[&rate=5.438037865460327E-4]:1.302648640847E0,((13[&rate=5.438037865460327E-4]:7.452244685877E-1,9[&rate=5.438037865460327E-4]:7.068683042042E-1)[&rate=5.438037865460327E-4]:3.798102319135E-1,(5[&rate=5.438037865460327E-4]:7.264538281957E-1,16[&rate=5.438037865460327E-4]:7.894675268258E-1)[&rate=5.438037865460327E-4]:3.437863517577E-1)[&rate=5.438037865460327E-4]:2.844632554139E-1)[&rate=5.438037865460327E-4]:1.549199897211E-1,(((((1[&rate=5.438037865460327E-4]:1.357315295585E-2,(19[&rate=5.438037865460327E-4]:4.210389871752E-1,26[&rate=5.438037865460327E-4]:4.456965214217E-1)[&rate=5.438037865460327E-4]:3.541780013971E-1)[&rate=5.438037865460327E-4]:1.919501976633E-1,22[&rate=5.438037865460327E-4]:9.863452684273E-1)[&rate=5.438037865460327E-4]:1.418029995198E-1,(((18[&rate=5.438037865460327E-4]:4.703683491698E-1,23[&rate=5.438037865460327E-4]:4.895464313615E-1)[&rate=5.438037865460327E-4]:1.210299441677E-1,21[&rate=5.438037865460327E-4]:5.996174714196E-1)[&rate=5.438037865460327E-4]:2.522706432893E-1,(10[&rate=5.438037865460327E-4]:7.206047798886E-1,55[&rate=5.438037865460327E-4]:7.014266976969E-1)[&rate=5.438037865460327E-4]:4.635182797099E-2)[&rate=5.438037865460327E-4]:2.653012491287E-1)[&rate=5.438037865460327E-4]:6.181348592818E-2,39[&rate=5.438037865460327E-4]:2.831791825897E-2)[&rate=5.438037865460327E-4]:3.093354914349E-1,(((((((44[&rate=5.438037865460327E-4]:2.643562066652E-1,43[&rate=5.438037865460327E-4]:2.670959326926E-1)[&rate=5.438037865460327E-4]:2.670846405935E-1,(50[&rate=5.438037865460327E-4]:2.460814462123E-1,40[&rate=5.438037865460327E-4]:3.06355418815E-1)[&rate=5.438037865460327E-4]:2.27825154471E-1)[&rate=5.438037865460327E-4]:1.309482107493E-1,(48[&rate=5.438037865460327E-4]:5.297718212889E-1,45[&rate=5.438037865460327E-4]:5.270320952615E-1)[&rate=5.438037865460327E-4]:1.572747709655E-1)[&rate=5.438037865460327E-4]:1.72470366718E-1,52[&rate=5.438037865460327E-4]:7.773251781505E-1)[&rate=5.438037865460327E-4]:2.096984867794E-1,(((17[&rate=5.438037865460327E-4]:3.160734977721E-1,11[&rate=5.438037865460327E-4]:2.777173333884E-1)[&rate=5.438037865460327E-4]:4.204780342311E-1,51[&rate=5.438037865460327E-4]:6.160035867977E-1)[&rate=5.438037865460327E-4]:2.255120606131E-1,((63[&rate=5.438037865460327E-4]:2.94219329771E-1,58[&rate=5.438037865460327E-4]:2.914796037437E-1)[&rate=5.438037865460327E-4]:2.423821863605E-1,((42[&rate=5.438037865460327E-4]:2.840962238648E-1,47[&rate=5.438037865460327E-4]:3.005345800292E-1)[&rate=5.438037865460327E-4]:1.876574312247E-1,54[&rate=5.438037865460327E-4]:6.635344770073E-1)[&rate=5.438037865460327E-4]:8.676566926103E-2)[&rate=5.438037865460327E-4]:3.43270295663E-1)[&rate=5.438037865460327E-4]:1.455080175191E-1)[&rate=5.438037865460327E-4]:9.413577309321E-2,(((53[&rate=5.438037865460327E-4]:7.487151735958E-1,49[&rate=5.438037865460327E-4]:7.459754475683E-1)[&rate=5.438037865460327E-4]:1.804453540241E-1,((12[&rate=5.438037865460327E-4]:5.695386438506E-1,15[&rate=5.438037865460327E-4]:6.078948082343E-1)[&rate=5.438037865460327E-4]:2.884866563822E-1,((27[&rate=5.438037865460327E-4]:4.869712902358E-1,4[&rate=5.438037865460327E-4]:3.143685505098E-1)[&rate=5.438037865460327E-4]:3.592575097797E-1,8[&rate=5.438037865460327E-4]:7.229411287826E-1)[&rate=5.438037865460327E-4]:1.268649933682E-1)[&rate=5.438037865460327E-4]:6.839550135948E-2)[&rate=5.438037865460327E-4]:6.628035940237E-3,(41[&rate=5.438037865460327E-4]:5.608606184752E-1,46[&rate=5.438037865460327E-4]:5.827784266943E-1)[&rate=5.438037865460327E-4]:3.447909587835E-1)[&rate=5.438037865460327E-4]:2.303023813124E-1)[&rate=5.438037865460327E-4]:2.322581528467E-1,(57[&rate=5.438037865460327E-4]:7.085602596285E-1,(59[&rate=5.438037865460327E-4]:5.27613305734E-1,(56[&rate=5.438037865460327E-4]:5.119475519087E-1,60[&rate=5.438037865460327E-4]:5.146872779363E-1)[&rate=5.438037865460327E-4]:1.840547985266E-2)[&rate=5.438037865460327E-4]:1.754675018396E-1)[&rate=5.438037865460327E-4]:8.596518517894E-1)[&rate=5.438037865460327E-4]:1.601664074179E-2)[&rate=5.438037865460327E-4]:1.226549469014E-1)[&rate=5.438037865460327E-4]:3.290519529319E-1)[&rate=5.438037865460327E-4]:6.035122378964E-1,((((20[&rate=5.438037865460327E-4]:4.502534968648E-1,25[&rate=5.438037865460327E-4]:4.666918530292E-1)[&rate=5.438037865460327E-4]:4.77896760114E-1,28[&rate=5.438037865460327E-4]:9.829447775268E-1)[&rate=5.438037865460327E-4]:1.88064083107E-1,((6[&rate=5.438037865460327E-4]:2.854139340854E-1,7[&rate=5.438037865460327E-4]:2.854139340854E-1)[&rate=5.438037865460327E-4]:5.57321007769E-1,24[&rate=5.438037865460327E-4]:9.495842569229E-1)[&rate=5.438037865460327E-4]:1.775889872725E-1)[&rate=5.438037865460327E-4]:1.388128454569E-1,2[&rate=5.438037865460327E-4]:1.082424445817E0)[&rate=5.438037865460327E-4]:1.288530293388E0)[&rate=5.438037865460327E-4]:4.632528099046E-2)[&rate=5.438037865460327E-4]:2.370171162704E-1,(((62[&rate=5.438037865460327E-4]:5.184694914977E-1,34[&rate=5.438037865460327E-4]:3.900541909512E-1)[&rate=5.438037865460327E-4]:4.773890313278E-2,(61[&rate=5.438037865460327E-4]:5.464507528586E-1,29[&rate=5.438037865460327E-4]:4.262321736237E-1)[&rate=5.438037865460327E-4]:8.259917182647E-2)[&rate=5.438037865460327E-4]:1.564765971725E-1,(((33[&rate=5.438037865460327E-4]:5.399220373796E-1,30[&rate=5.438037865460327E-4]:4.251679390189E-1)[&rate=5.438037865460327E-4]:4.107840189362E-2,36[&rate=5.438037865460327E-4]:6.165195649561E-1)[&rate=5.438037865460327E-4]:8.524896672821E-2,(((31[&rate=5.438037865460327E-4]:2.908114213136E-1,37[&rate=5.438037865460327E-4]:2.908114213136E-1)[&rate=5.438037865460327E-4]:7.201971025764E-2,32[&rate=5.438037865460327E-4]:4.475305851232E-1)[&rate=5.438037865460327E-4]:2.313378989225E-1,35[&rate=5.438037865460327E-4]:6.67939522297E-1)[&rate=5.438037865460327E-4]:1.197108589006E-2)[&rate=5.438037865460327E-4]:1.13812634982E-1)[&rate=5.438037865460327E-4]:3.226339101301E-2);
tree STATE_8278000 [&joint=-18018.115693943833,lnP=-18018.115693943833] = [&R] (30[&rate=5.359976622825893E-4]:7.629721007616E-1,(((35[&rate=5.359976622825893E-4]:6.70916528951E-1,((33[&rate=5.359976622825893E-4]:5.882960944947E-1,36[&rate=5.359976622825893E-4]:6.238152201775E-1)[&rate=5.359976622825893E-4]:5.299292605296E-2,((31[&rate=5.359976622825893E-4]:4.065645095647E-1,37[&rate=5.359976622825893E-4]:4.065645095647E-1)[&rate=5.359976622825893E-4]:7.064628771244E-2,32[&rate=5.359976622825893E-4]:5.619102508292E-1)[&rate=5.359976622825893E-4]:1.039689336528E-1)[&rate=5.359976622825893E-4]:1.596630621773E-2)[&rate=5.359976622825893E-4]:5.756142238905E-2,(14[&rate=5.359976622825893E-4]:2.384028322028E0,(38[&rate=5.359976622825893E-4]:7.700810662326E-1,(((3[&rate=5.359976622825893E-4]:2.952268360851E-1,16[&rate=5.359976622825893E-4]:4.102953292357E-1)[&rate=5.359976622825893E-4]:1.568605623709E-1,(5[&rate=5.359976622825893E-4]:4.395449012139E-1,(13[&rate=5.359976622825893E-4]:3.893508298369E-1,9[&rate=5.359976622825893E-4]:3.509946654535E-1)[&rate=5.359976622825893E-4]:1.049885919248E-1)[&rate=5.359976622825893E-4]:6.459729176258E-2)[&rate=5.359976622825893E-4]:1.013073210064E0,((57[&rate=5.359976622825893E-4]:6.182652793713E-1,(60[&rate=5.359976622825893E-4]:5.569110261827E-1,(56[&rate=5.359976622825893E-4]:5.270660456682E-1,59[&rate=5.359976622825893E-4]:5.243263196409E-1)[&rate=5.359976622825893E-4]:2.710525448687E-2)[&rate=5.359976622825893E-4]:6.13542531886E-2)[&rate=5.359976622825893E-4]:1.017034302939E0,((((1[&rate=5.359976622825893E-4]:1.902414794601E-1,(19[&rate=5.359976622825893E-4]:8.805568411639E-1,26[&rate=5.359976622825893E-4]:9.052143754104E-1)[&rate=5.359976622825893E-4]:7.132847391271E-2)[&rate=5.359976622825893E-4]:2.22475008645E-2,22[&rate=5.359976622825893E-4]:9.933108981329E-1)[&rate=5.359976622825893E-4]:4.615934569083E-1,((((18[&rate=5.359976622825893E-4]:4.664744757994E-1,23[&rate=5.359976622825893E-4]:4.856525579912E-1)[&rate=5.359976622825893E-4]:3.820944188361E-2,21[&rate=5.359976622825893E-4]:5.129030957651E-1)[&rate=5.359976622825893E-4]:2.633870830226E-1,(10[&rate=5.359976622825893E-4]:6.07110353243E-1,55[&rate=5.359976622825893E-4]:5.879322710513E-1)[&rate=5.359976622825893E-4]:8.424831869552E-2)[&rate=5.359976622825893E-4]:4.401313481289E-1,39[&rate=5.359976622825893E-4]:6.573659540989E-2)[&rate=5.359976622825893E-4]:2.27523924015E-1)[&rate=5.359976622825893E-4]:5.181605829231E-2,(((((54[&rate=5.359976622825893E-4]:5.851837698719E-1,(47[&rate=5.359976622825893E-4]:3.58146374055E-1,42[&rate=5.359976622825893E-4]:3.417080178906E-1)[&rate=5.359976622825893E-4]:5.16949300636E-2)[&rate=5.359976622825893E-4]:4.81307080329E-1,(63[&rate=5.359976622825893E-4]:3.807061676585E-1,58[&rate=5.359976622825893E-4]:3.779664416311E-1)[&rate=5.359976622825893E-4]:4.720860524056E-1)[&rate=5.359976622825893E-4]:2.641253452556E-2,52[&rate=5.359976622825893E-4]:8.408485902059E-1)[&rate=5.359976622825893E-4]:8.365444744994E-2,((48[&rate=5.359976622825893E-4]:7.659341028284E-1,(45[&rate=5.359976622825893E-4]:6.450619893972E-1,((44[&rate=5.359976622825893E-4]:4.019191074765E-1,43[&rate=5.359976622825893E-4]:4.046588335039E-1)[&rate=5.359976622825893E-4]:9.745034222776E-2,(50[&rate=5.359976622825893E-4]:1.021197199002E-1,40[&rate=5.359976622825893E-4]:1.62393692503E-1)[&rate=5.359976622825893E-4]:3.397154832286E-1)[&rate=5.359976622825893E-4]:1.237747314738E-1)[&rate=5.359976622825893E-4]:1.181323874039E-1)[&rate=5.359976622825893E-4]:1.783993966928E-1,((17[&rate=5.359976622825893E-4]:5.309434325131E-1,11[&rate=5.359976622825893E-4]:4.925872681294E-1)[&rate=5.359976622825893E-4]:1.510480648232E-1,51[&rate=5.359976622825893E-4]:5.614435521307E-1)[&rate=5.359976622825893E-4]:3.006981665687E-1)[&rate=5.359976622825893E-4]:6.236131895652E-2)[&rate=5.359976622825893E-4]:3.216115575319E-1,((41[&rate=5.359976622825893E-4]:5.780741539957E-1,46[&rate=5.359976622825893E-4]:5.999919622148E-1)[&rate=5.359976622825893E-4]:4.617495232041E-1,((12[&rate=5.359976622825893E-4]:4.04823015954E-1,15[&rate=5.359976622825893E-4]:4.431791803377E-1)[&rate=5.359976622825893E-4]:5.647817778546E-1,((49[&rate=5.359976622825893E-4]:7.678112322754E-1,((27[&rate=5.359976622825893E-4]:4.598962205529E-1,4[&rate=5.359976622825893E-4]:2.872934808268E-1)[&rate=5.359976622825893E-4]:3.602117272314E-1,53[&rate=5.359976622825893E-4]:7.077791806611E-1)[&rate=5.359976622825893E-4]:6.277177764193E-2)[&rate=5.359976622825893E-4]:2.065079170118E-2,8[&rate=5.359976622825893E-4]:7.802428458945E-1)[&rate=5.359976622825893E-4]:1.81142769832E-1)[&rate=5.359976622825893E-4]:9.761614366506E-2)[&rate=5.359976622825893E-4]:2.61085438536E-1)[&rate=5.359976622825893E-4]:9.074280444705E-2)[&rate=5.359976622825893E-4]:4.364766212729E-2)[&rate=5.359976622825893E-4]:7.917609470267E-2)[&rate=5.359976622825893E-4]:3.076601837404E-1)[&rate=5.359976622825893E-4]:5.016184886718E-1)[&rate=5.359976622825893E-4]:3.015272548831E-1)[&rate=5.359976622825893E-4]:2.470349560896E-2,(((((20[&rate=5.359976622825893E-4]:4.403300924612E-1,25[&rate=5.359976622825893E-4]:4.567684486256E-1)[&rate=5.359976622825893E-4]:4.638281201947E-1,28[&rate=5.359976622825893E-4]:9.589527332039E-1)[&rate=5.359976622825893E-4]:2.519279860836E-1,((6[&rate=5.359976622825893E-4]:3.678851396894E-1,7[&rate=5.359976622825893E-4]:3.678851396894E-1)[&rate=5.359976622825893E-4]:4.332699004385E-1,24[&rate=5.359976622825893E-4]:9.080043551965E-1)[&rate=5.359976622825893E-4]:2.590407476526E-1)[&rate=5.359976622825893E-4]:4.842405527843E-1,2[&rate=5.359976622825893E-4]:1.467724011798E0)[&rate=5.359976622825893E-4]:1.081663192634E0,((61[&rate=5.359976622825893E-4]:4.710897905995E-1,29[&rate=5.359976622825893E-4]:3.508712113646E-1)[&rate=5.359976622825893E-4]:2.389336326942E-1,(62[&rate=5.359976622825893E-4]:5.650793126951E-1,34[&rate=5.359976622825893E-4]:4.366640121486E-1)[&rate=5.359976622825893E-4]:8.2102580544E-2)[&rate=5.359976622825893E-4]:2.856557543582E-3)[&rate=5.359976622825893E-4]:3.210474480035E-2)[&rate=5.359976622825893E-4]:1.382059543589E-1);
tree STATE_8280000 [&joint=-18024.12319248507,lnP=-18024.12319248507] = [&R] (((34[&rate=4.57604582268165E-4]:3.811485561354E-1,(61[&rate=4.57604582268165E-4]:5.684103668869E-1,62[&rate=4.57604582268165E-4]:5.055688368323E-1)[&rate=4.57604582268165E-4]:3.995019849647E-3)[&rate=4.57604582268165E-4]:2.230381786459E-1,((14[&rate=4.57604582268165E-4]:2.513470307182E0,29[&rate=4.57604582268165E-4]:4.279773810648E-1)[&rate=4.57604582268165E-4]:1.144399024708E-1,((((28[&rate=4.57604582268165E-4]:7.89418953418E-1,2[&rate=4.57604582268165E-4]:5.620216931439E-1)[&rate=4.57604582268165E-4]:6.483946671572E-1,((20[&rate=4.57604582268165E-4]:4.319701423504E-1,25[&rate=4.57604582268165E-4]:4.484084985148E-1)[&rate=4.57604582268165E-4]:6.156257099531E-1,((6[&rate=4.57604582268165E-4]:2.682868048455E-1,7[&rate=4.57604582268165E-4]:2.682868048455E-1)[&rate=4.57604582268165E-4]:5.960484514678E-1,24[&rate=4.57604582268165E-4]:9.711845713819E-1)[&rate=4.57604582268165E-4]:8.737018503122E-2)[&rate=4.57604582268165E-4]:3.354232477237E-1)[&rate=4.57604582268165E-4]:1.119530925634E0,(38[&rate=4.57604582268165E-4]:1.050880603116E0,(((3[&rate=4.57604582268165E-4]:4.981916497993E-1,16[&rate=4.57604582268165E-4]:6.132601429499E-1)[&rate=4.57604582268165E-4]:2.162741205881E-1,(5[&rate=4.57604582268165E-4]:7.354281206692E-1,(13[&rate=4.57604582268165E-4]:6.680448677764E-1,9[&rate=4.57604582268165E-4]:6.29688703393E-1)[&rate=4.57604582268165E-4]:1.221777734406E-1)[&rate=4.57604582268165E-4]:3.109244423875E-2)[&rate=4.57604582268165E-4]:7.188803078584E-1,((57[&rate=4.57604582268165E-4]:8.677755395347E-1,(56[&rate=4.57604582268165E-4]:6.011148416305E-1,(60[&rate=4.57604582268165E-4]:4.741194591716E-1,59[&rate=4.57604582268165E-4]:4.686400071167E-1)[&rate=4.57604582268165E-4]:1.297351084864E-1)[&rate=4.57604582268165E-4]:2.639209718766E-1)[&rate=4.57604582268165E-4]:7.020782970042E-1,((((19[&rate=4.57604582268165E-4]:8.906663731131E-1,(1[&rate=4.57604582268165E-4]:8.636325254791E-2,26[&rate=4.57604582268165E-4]:8.726646224109E-1)[&rate=4.57604582268165E-4]:4.26592849487E-2)[&rate=4.57604582268165E-4]:3.407996938115E-1,22[&rate=4.57604582268165E-4]:1.250644149116E0)[&rate=4.57604582268165E-4]:1.480485023303E-1,((((18[&rate=4.57604582268165E-4]:6.985061342425E-1,23[&rate=4.57604582268165E-4]:7.176842164342E-1)[&rate=4.57604582268165E-4]:1.222964558111E-1,21[&rate=4.57604582268165E-4]:8.290217681356E-1)[&rate=4.57604582268165E-4]:1.041698126892E-1,(10[&rate=4.57604582268165E-4]:6.563601366921E-1,55[&rate=4.57604582268165E-4]:6.371820545003E-1)[&rate=4.57604582268165E-4]:1.918999372836E-1)[&rate=4.57604582268165E-4]:3.853079646819E-1,39[&rate=4.57604582268165E-4]:1.67814614E-1)[&rate=4.57604582268165E-4]:6.923420183029E-2)[&rate=4.57604582268165E-4]:7.386594085458E-2,(((48[&rate=4.57604582268165E-4]:7.635348960015E-1,((50[&rate=4.57604582268165E-4]:3.297421792886E-1,40[&rate=4.57604582268165E-4]:3.900161518913E-1)[&rate=4.57604582268165E-4]:3.429007996975E-1,((45[&rate=4.57604582268165E-4]:3.2187197194E-1,43[&rate=4.57604582268165E-4]:3.026938897482E-1)[&rate=4.57604582268165E-4]:3.203707241656E-1,44[&rate=4.57604582268165E-4]:6.203248878865E-1)[&rate=4.57604582268165E-4]:1.09852337675E-1)[&rate=4.57604582268165E-4]:8.700136193575E-3)[&rate=4.57604582268165E-4]:3.474653735414E-1,(((63[&rate=4.57604582268165E-4]:3.626092256033E-1,58[&rate=4.57604582268165E-4]:3.598694995759E-1)[&rate=4.57604582268165E-4]:4.54564291487E-1,(52[&rate=4.57604582268165E-4]:3.212239777449E-1,(54[&rate=4.57604582268165E-4]:3.902837544567E-1,(42[&rate=4.57604582268165E-4]:2.129765156581E-2,47[&rate=4.57604582268165E-4]:3.773600773018E-2)[&rate=4.57604582268165E-4]:1.772052809732E-1)[&rate=4.57604582268165E-4]:1.829950178087E-1)[&rate=4.57604582268165E-4]:4.575933749616E-1)[&rate=4.57604582268165E-4]:2.161858379969E-1,((17[&rate=4.57604582268165E-4]:6.821299153323E-1,11[&rate=4.57604582268165E-4]:6.437737509486E-1)[&rate=4.57604582268165E-4]:1.221116120718E-1,51[&rate=4.57604582268165E-4]:6.836935821986E-1)[&rate=4.57604582268165E-4]:3.113096085048E-1)[&rate=4.57604582268165E-4]:3.380529801758E-2)[&rate=4.57604582268165E-4]:1.19264961193E-1,(49[&rate=4.57604582268165E-4]:1.040962874199E0,((41[&rate=4.57604582268165E-4]:8.907970021638E-1,46[&rate=4.57604582268165E-4]:9.127148103828E-1)[&rate=4.57604582268165E-4]:1.185229859886E-1,(8[&rate=4.57604582268165E-4]:9.599274814125E-1,(53[&rate=4.57604582268165E-4]:6.85357586114E-1,((27[&rate=4.57604582268165E-4]:4.344159015554E-1,4[&rate=4.57604582268165E-4]:2.618131618294E-1)[&rate=4.57604582268165E-4]:3.53878298912E-1,(12[&rate=4.57604582268165E-4]:6.301021285667E-1,15[&rate=4.57604582268165E-4]:6.684582929504E-1)[&rate=4.57604582268165E-4]:4.312357874992E-2)[&rate=4.57604582268165E-4]:9.39215276982E-3)[&rate=4.57604582268165E-4]:2.855287994082E-1)[&rate=4.57604582268165E-4]:6.857058893152E-2)[&rate=4.57604582268165E-4]:4.24562577258E-3)[&rate=4.57604582268165E-4]:1.893023565372E-1)[&rate=4.57604582268165E-4]:1.546221286886E-1)[&rate=4.57604582268165E-4]:1.236373738823E-2)[&rate=4.57604582268165E-4]:1.128073102001E-1)[&rate=4.57604582268165E-4]:6.202742508972E-1)[&rate=4.57604582268165E-4]:2.955050389836E-1)[&rate=4.57604582268165E-4]:6.838147272189E-2,30[&rate=4.57604582268165E-4]:4.416029558272E-1)[&rate=4.57604582268165E-4]:1.008143277084E-1)[&rate=4.57604582268165E-4]:1.32807702612E-1)[&rate=4.57604582268165E-4]:3.910310256945E-2,(35[&rate=4.57604582268165E-4]:6.916151100372E-1,(((31[&rate=4.57604582268165E-4]:3.309370154184E-1,37[&rate=4.57604582268165E-4]:3.309370154184E-1)[&rate=4.57604582268165E-4]:1.449388983127E-1,32[&rate=4.57604582268165E-4]:5.605753672832E-1)[&rate=4.57604582268165E-4]:1.212837850528E-1,(33[&rate=4.57604582268165E-4]:3.706071592836E-1,36[&rate=4.57604582268165E-4]:4.061262849665E-1)[&rate=4.57604582268165E-4]:2.86661829118E-1)[&rate=4.57604582268165E-4]:2.068491945E-2)[&rate=4.57604582268165E-4]:1.511282792261E-1);
tree STATE_8282000 [&joint=-18017.509362220175,lnP=-18017.509362220175] = [&R] (((35[&rate=4.993546523443304E-4]:7.28515958263E-1,(33[&rate=4.993546523443304E-4]:6.172936819395E-1,36[&rate=4.993546523443304E-4]:6.528128076224E-1)[&rate=4.993546523443304E-4]:9.756107413787E-2)[&rate=4.993546523443304E-4]:7.741907774689E-2,(((30[&rate=4.993546523443304E-4]:4.149054207365E-1,(61[&rate=4.993546523443304E-4]:5.264344003218E-1,34[&rate=4.993546523443304E-4]:3.351775697207E-1)[&rate=4.993546523443304E-4]:8.689599649592E-3)[&rate=4.993546523443304E-4]:8.414410598951E-2,62[&rate=4.993546523443304E-4]:5.564265759063E-1)[&rate=4.993546523443304E-4]:4.532774464529E-2,((29[&rate=4.993546523443304E-4]:3.373099363442E-1,(14[&rate=4.993546523443304E-4]:2.266022054106E0,((((6[&rate=4.993546523443304E-4]:3.926391278239E-1,7[&rate=4.993546523443304E-4]:3.926391278239E-1)[&rate=4.993546523443304E-4]:2.916380307937E-1,24[&rate=4.993546523443304E-4]:7.911264736861E-1)[&rate=4.993546523443304E-4]:2.769569053626E-1,(28[&rate=4.993546523443304E-4]:1.067746173996E0,(20[&rate=4.993546523443304E-4]:4.25565799346E-1,25[&rate=4.993546523443304E-4]:4.420041555104E-1)[&rate=4.993546523443304E-4]:5.873858541018E-1)[&rate=4.993546523443304E-4]:4.417282149119E-2)[&rate=4.993546523443304E-4]:4.156253706666E-1,2[&rate=4.993546523443304E-4]:1.30014710588E0)[&rate=4.993546523443304E-4]:8.371078249388E-1)[&rate=4.993546523443304E-4]:1.567808083551E-1)[&rate=4.993546523443304E-4]:9.191756373634E-2,(38[&rate=4.993546523443304E-4]:8.528357051555E-1,(((13[&rate=4.993546523443304E-4]:5.021516414657E-1,9[&rate=4.993546523443304E-4]:4.637954770822E-1)[&rate=4.993546523443304E-4]:4.209102376869E-1,((3[&rate=4.993546523443304E-4]:5.269913059758E-1,16[&rate=4.993546523443304E-4]:6.420597991264E-1)[&rate=4.993546523443304E-4]:2.691040096767E-1,5[&rate=4.993546523443304E-4]:8.48150110173E-1)[&rate=4.993546523443304E-4]:2.01172484318E-2)[&rate=4.993546523443304E-4]:6.079921427746E-1,((19[&rate=4.993546523443304E-4]:1.098158801538E0,(26[&rate=4.993546523443304E-4]:1.11896917443E0,(1[&rate=4.993546523443304E-4]:1.832060865105E-1,22[&rate=4.993546523443304E-4]:9.640280043188E-1)[&rate=4.993546523443304E-4]:1.494617180562E-1)[&rate=4.993546523443304E-4]:3.847161354534E-3)[&rate=4.993546523443304E-4]:3.35804889836E-1,((((((18[&rate=4.993546523443304E-4]:4.829747923507E-1,23[&rate=4.993546523443304E-4]:5.021528745424E-1)[&rate=4.993546523443304E-4]:1.98377852196E-1,21[&rate=4.993546523443304E-4]:6.895718226287E-1)[&rate=4.993546523443304E-4]:2.57446309126E-1,(10[&rate=4.993546523443304E-4]:6.493848249973E-1,55[&rate=4.993546523443304E-4]:6.302067428056E-1)[&rate=4.993546523443304E-4]:2.127017999081E-1)[&rate=4.993546523443304E-4]:2.561727394422E-1,39[&rate=4.993546523443304E-4]:5.250593969022E-2)[&rate=4.993546523443304E-4]:1.944000345793E-1,(57[&rate=4.993546523443304E-4]:8.605453261817E-1,((56[&rate=4.993546523443304E-4]:7.714254073153E-1,59[&rate=4.993546523443304E-4]:7.68685681288E-1)[&rate=4.993546523443304E-4]:7.9954317359E-2,60[&rate=4.993546523443304E-4]:8.541194507019E-1)[&rate=4.993546523443304E-4]:6.425875479837E-3)[&rate=4.993546523443304E-4]:6.329359905535E-1)[&rate=4.993546523443304E-4]:3.597351246808E-2,((((54[&rate=4.993546523443304E-4]:7.586577190707E-1,(42[&rate=4.993546523443304E-4]:2.534550541735E-1,47[&rate=4.993546523443304E-4]:2.698934103379E-1)[&rate=4.993546523443304E-4]:3.134218429795E-1)[&rate=4.993546523443304E-4]:4.911316305874E-1,(52[&rate=4.993546523443304E-4]:9.67969326996E-1,(63[&rate=4.993546523443304E-4]:2.603729241791E-1,58[&rate=4.993546523443304E-4]:2.576331981518E-1)[&rate=4.993546523443304E-4]:7.459525672005E-1)[&rate=4.993546523443304E-4]:2.976522814159E-2)[&rate=4.993546523443304E-4]:7.252705306383E-2,(51[&rate=4.993546523443304E-4]:9.411968218556E-1,((17[&rate=4.993546523443304E-4]:6.157761136599E-1,11[&rate=4.993546523443304E-4]:5.774199492763E-1)[&rate=4.993546523443304E-4]:3.970539342468E-1,(45[&rate=4.993546523443304E-4]:7.37111824255E-1,((43[&rate=4.993546523443304E-4]:1.620415156937E-1,44[&rate=4.993546523443304E-4]:1.593017896664E-1)[&rate=4.993546523443304E-4]:3.714273837174E-1,(50[&rate=4.993546523443304E-4]:1.398498781199E-1,40[&rate=4.993546523443304E-4]:2.001238507227E-1)[&rate=4.993546523443304E-4]:3.333450486885E-1)[&rate=4.993546523443304E-4]:1.844648426521E-1)[&rate=4.993546523443304E-4]:2.346223332407E-1)[&rate=4.993546523443304E-4]:4.891471915443E-2)[&rate=4.993546523443304E-4]:1.290647863458E-1)[&rate=4.993546523443304E-4]:5.860659399688E-2,(((48[&rate=4.993546523443304E-4]:7.395997651987E-1,(27[&rate=4.993546523443304E-4]:3.028272110689E-1,4[&rate=4.993546523443304E-4]:1.302244713429E-1)[&rate=4.993546523443304E-4]:5.518410472806E-1)[&rate=4.993546523443304E-4]:1.522711966215E-1,((12[&rate=4.993546523443304E-4]:5.418335664553E-1,15[&rate=4.993546523443304E-4]:5.80189730839E-1)[&rate=4.993546523443304E-4]:2.12997713621E-1,(8[&rate=4.993546523443304E-4]:5.955628703493E-1,53[&rate=4.993546523443304E-4]:6.06521774459E-1)[&rate=4.993546523443304E-4]:1.510492316449E-1)[&rate=4.993546523443304E-4]:1.370396817438E-1)[&rate=4.993546523443304E-4]:2.116082541022E-1,(49[&rate=4.993546523443304E-4]:1.092003418353E0,(46[&rate=4.993546523443304E-4]:8.696167067621E-1,41[&rate=4.993546523443304E-4]:8.47698898543E-1)[&rate=4.993546523443304E-4]:2.169072595365E-1)[&rate=4.993546523443304E-4]:1.147579756902E-2)[&rate=4.993546523443304E-4]:1.075807670978E-1)[&rate=4.993546523443304E-4]:1.45792106457E-1)[&rate=4.993546523443304E-4]:8.618451211568E-3)[&rate=4.993546523443304E-4]:1.354464949372E-1)[&rate=4.993546523443304E-4]:4.313707243242E-1)[&rate=4.993546523443304E-4]:5.495559539187E-1)[&rate=4.993546523443304E-4]:1.151497712908E-1)[&rate=4.993546523443304E-4]:1.331424640923E-1)[&rate=4.993546523443304E-4]:1.02012411582E-1,(32[&rate=4.993546523443304E-4]:5.687057609347E-1,(37[&rate=4.993546523443304E-4]:4.579401574988E-1,31[&rate=4.993546523443304E-4]:4.579401574988E-1)[&rate=4.993546523443304E-4]:2.606614988384E-2)[&rate=4.993546523443304E-4]:3.501706484059E-1);
tree STATE_8284000 [&joint=-18003.616295249474,lnP=-18003.616295249474] = [&R] ((((29[&rate=4.89112012197393E-4]:5.16939160921E-1,((((28[&rate=4.89112012197393E-4]:1.021331746353E0,((20[&rate=4.89112012197393E-4]:6.064612569199E-1,25[&rate=4.89112012197393E-4]:6.228996130843E-1)[&rate=4.89112012197393E-4]:3.471611652028E-1,((6[&rate=4.89112012197393E-4]:2.732500232092E-1,7[&rate=4.89112012197393E-4]:2.732500232092E-1)[&rate=4.89112012197393E-4]:5.086894710089E-1,24[&rate=4.89112012197393E-4]:8.887888092866E-1)[&rate=4.89112012197393E-4]:7.579251694575E-2)[&rate=4.89112012197393E-4]:1.291480368245E-2)[&rate=4.89112012197393E-4]:1.242233681818E-1,2[&rate=4.89112012197393E-4]:9.18157854261E-1)[&rate=4.89112012197393E-4]:1.469964891174E0,(62[&rate=4.89112012197393E-4]:4.180281332814E-1,(38[&rate=4.89112012197393E-4]:1.051585677719E0,((5[&rate=4.89112012197393E-4]:7.224473868341E-1,((3[&rate=4.89112012197393E-4]:5.633387947823E-1,16[&rate=4.89112012197393E-4]:6.784072879329E-1)[&rate=4.89112012197393E-4]:4.735244627835E-2,(13[&rate=4.89112012197393E-4]:5.823022382976E-1,9[&rate=4.89112012197393E-4]:5.439460739141E-1)[&rate=4.89112012197393E-4]:1.352383178313E-1)[&rate=4.89112012197393E-4]:5.970135125302E-2)[&rate=4.89112012197393E-4]:8.958724703304E-1,(((((63[&rate=4.89112012197393E-4]:3.896456858984E-1,58[&rate=4.89112012197393E-4]:3.86905959871E-1)[&rate=4.89112012197393E-4]:3.889966193826E-1,((54[&rate=4.89112012197393E-4]:5.42893240876E-1,(47[&rate=4.89112012197393E-4]:2.935796802029E-1,42[&rate=4.89112012197393E-4]:2.771413240385E-1)[&rate=4.89112012197393E-4]:7.397109491975E-2)[&rate=4.89112012197393E-4]:4.404201517639E-1,52[&rate=4.89112012197393E-4]:7.312585981193E-1)[&rate=4.89112012197393E-4]:9.02754277789E-3)[&rate=4.89112012197393E-4]:1.789587801477E-1,(((45[&rate=4.89112012197393E-4]:7.169220518929E-1,((44[&rate=4.89112012197393E-4]:4.741784413131E-1,(50[&rate=4.89112012197393E-4]:1.809820910542E-1,40[&rate=4.89112012197393E-4]:2.41256063657E-1)[&rate=4.89112012197393E-4]:2.356621036835E-1)[&rate=4.89112012197393E-4]:1.386141221568E-1,43[&rate=4.89112012197393E-4]:6.155322894973E-1)[&rate=4.89112012197393E-4]:8.221168020394E-2)[&rate=4.89112012197393E-4]:1.565957056449E-1,51[&rate=4.89112012197393E-4]:7.940657027434E-1)[&rate=4.89112012197393E-4]:3.385785656702E-2,(17[&rate=4.89112012197393E-4]:6.163692050518E-1,11[&rate=4.89112012197393E-4]:5.780130406681E-1)[&rate=4.89112012197393E-4]:3.321022994641E-1)[&rate=4.89112012197393E-4]:9.132136173455E-2)[&rate=4.89112012197393E-4]:2.423669980296E-1,(((41[&rate=4.89112012197393E-4]:7.57465905794E-1,46[&rate=4.89112012197393E-4]:7.79383714013E-1)[&rate=4.89112012197393E-4]:1.283842840296E-1,(53[&rate=4.89112012197393E-4]:8.840672443066E-1,49[&rate=4.89112012197393E-4]:8.81327518279E-1)[&rate=4.89112012197393E-4]:3.191993181832E-2)[&rate=4.89112012197393E-4]:2.690047534604E-2,((12[&rate=4.89112012197393E-4]:4.873157870535E-1,15[&rate=4.89112012197393E-4]:5.256719514371E-1)[&rate=4.89112012197393E-4]:2.891316564963E-1,(8[&rate=4.89112012197393E-4]:7.10251164949E-1,(48[&rate=4.89112012197393E-4]:7.08330764722E-1,(27[&rate=4.89112012197393E-4]:3.262681034021E-1,4[&rate=4.89112012197393E-4]:1.536653636761E-1)[&rate=4.89112012197393E-4]:4.971311544707E-1)[&rate=4.89112012197393E-4]:1.013957830904E-2)[&rate=4.89112012197393E-4]:5.797710051869E-2)[&rate=4.89112012197393E-4]:1.637004818937E-1)[&rate=4.89112012197393E-4]:3.03655774453E-1)[&rate=4.89112012197393E-4]:1.748197170126E-1,(((57[&rate=4.89112012197393E-4]:8.847653488589E-1,(59[&rate=4.89112012197393E-4]:7.051522121759E-1,(56[&rate=4.89112012197393E-4]:4.481829890028E-1,60[&rate=4.89112012197393E-4]:4.509227150304E-1)[&rate=4.89112012197393E-4]:2.597089492004E-1)[&rate=4.89112012197393E-4]:1.741336846281E-1)[&rate=4.89112012197393E-4]:6.3373256099E-1,((1[&rate=4.89112012197393E-4]:2.738187543958E-1,(19[&rate=4.89112012197393E-4]:7.439111488137E-1,26[&rate=4.89112012197393E-4]:7.685686830601E-1)[&rate=4.89112012197393E-4]:2.915514411986E-1)[&rate=4.89112012197393E-4]:1.308253049265E-1,22[&rate=4.89112012197393E-4]:1.185465977131E0)[&rate=4.89112012197393E-4]:2.48100425869E-1)[&rate=4.89112012197393E-4]:2.802588885099E-2,((((18[&rate=4.89112012197393E-4]:3.395810131862E-1,23[&rate=4.89112012197393E-4]:3.587590953779E-1)[&rate=4.89112012197393E-4]:4.420169163196E-1,21[&rate=4.89112012197393E-4]:7.898171075879E-1)[&rate=4.89112012197393E-4]:1.6822979787E-1,(10[&rate=4.89112012197393E-4]:7.113772581725E-1,55[&rate=4.89112012197393E-4]:6.921991759808E-1)[&rate=4.89112012197393E-4]:1.617381404361E-1)[&rate=4.89112012197393E-4]:2.031667982584E-1,39[&rate=4.89112012197393E-4]:1.052877220955E-2)[&rate=4.89112012197393E-4]:2.894196840246E-1)[&rate=4.89112012197393E-4]:4.470235793531E-2)[&rate=4.89112012197393E-4]:2.24353974502E-1)[&rate=4.89112012197393E-4]:4.880603411029E-1)[&rate=4.89112012197393E-4]:2.822295653755E-1)[&rate=4.89112012197393E-4]:7.074585850464E-2)[&rate=4.89112012197393E-4]:2.085687607729E-2,30[&rate=4.89112012197393E-4]:4.52253818683E-1)[&rate=4.89112012197393E-4]:6.468534223801E-2)[&rate=4.89112012197393E-4]:7.509177881904E-2,((34[&rate=4.89112012197393E-4]:4.518931058175E-1,61[&rate=4.89112012197393E-4]:6.431499364186E-1)[&rate=4.89112012197393E-4]:4.515501114654E-2,14[&rate=4.89112012197393E-4]:2.653579294447E0)[&rate=4.89112012197393E-4]:2.394457140983E-2)[&rate=4.89112012197393E-4]:3.79528100038E-2,(32[&rate=4.89112012197393E-4]:5.849330096796E-1,(37[&rate=4.89112012197393E-4]:4.755785215542E-1,31[&rate=4.89112012197393E-4]:4.755785215542E-1)[&rate=4.89112012197393E-4]:2.465503457339E-2)[&rate=4.89112012197393E-4]:1.843950023593E-1)[&rate=4.89112012197393E-4]:2.321558927539E-2,(35[&rate=4.89112012197393E-4]:6.578612850729E-1,(33[&rate=4.89112012197393E-4]:5.848386322072E-1,36[&rate=4.89112012197393E-4]:6.2035775789E-1)[&rate=4.89112012197393E-4]:5.936145068014E-2)[&rate=4.89112012197393E-4]:1.237533544926E-1);
tree STATE_8286000 [&joint=-18019.725469219436,lnP=-18019.725469219436] = [&R] (((32[&rate=5.606032942677511E-4]:2.968620940954E-1,(37[&rate=5.606032942677511E-4]:1.777342802619E-1,31[&rate=5.606032942677511E-4]:1.777342802619E-1)[&rate=5.606032942677511E-4]:3.442836028146E-2)[&rate=5.606032942677511E-4]:3.946103225017E-1,35[&rate=5.606032942677511E-4]:6.805434548483E-1)[&rate=5.606032942677511E-4]:5.011974533845E-2,((33[&rate=5.606032942677511E-4]:6.182233951203E-1,36[&rate=5.606032942677511E-4]:6.537425208031E-1)[&rate=5.606032942677511E-4]:8.417111545269E-2,(((((29[&rate=5.606032942677511E-4]:4.359501229374E-1,61[&rate=5.606032942677511E-4]:5.561687021724E-1)[&rate=5.606032942677511E-4]:7.609611468313E-3,30[&rate=5.606032942677511E-4]:4.435597344058E-1)[&rate=5.606032942677511E-4]:1.58965839706E-2,((38[&rate=5.606032942677511E-4]:1.099133553933E0,(((5[&rate=5.606032942677511E-4]:5.049046332636E-1,(3[&rate=5.606032942677511E-4]:2.942594446137E-1,16[&rate=5.606032942677511E-4]:4.093279377643E-1)[&rate=5.606032942677511E-4]:1.585903941294E-1)[&rate=5.606032942677511E-4]:4.064904364721E-1,(13[&rate=5.606032942677511E-4]:5.60821536345E-1,9[&rate=5.606032942677511E-4]:5.224653719615E-1)[&rate=5.606032942677511E-4]:4.053680539385E-1)[&rate=5.606032942677511E-4]:5.186222163872E-1,((57[&rate=5.606032942677511E-4]:1.089967556899E0,(59[&rate=5.606032942677511E-4]:9.514174330504E-1,(60[&rate=5.606032942677511E-4]:7.134297102208E-1,56[&rate=5.606032942677511E-4]:7.106899841932E-1)[&rate=5.606032942677511E-4]:2.434671748846E-1)[&rate=5.606032942677511E-4]:1.330706717936E-1)[&rate=5.606032942677511E-4]:4.697292632462E-1,(((((52[&rate=5.606032942677511E-4]:5.347169624242E-1,(54[&rate=5.606032942677511E-4]:7.551220527045E-1,(42[&rate=5.606032942677511E-4]:5.11429753875E-1,47[&rate=5.606032942677511E-4]:5.278681100394E-1)[&rate=5.606032942677511E-4]:5.191147691171E-2)[&rate=5.606032942677511E-4]:3.164970424026E-2)[&rate=5.606032942677511E-4]:3.293071769225E-1,(63[&rate=5.606032942677511E-4]:3.950230967372E-1,58[&rate=5.606032942677511E-4]:3.922833707098E-1)[&rate=5.606032942677511E-4]:5.073572069933E-1)[&rate=5.606032942677511E-4]:6.646285129275E-2,(((43[&rate=5.606032942677511E-4]:3.218038113011E-1,45[&rate=5.606032942677511E-4]:3.409818934928E-1)[&rate=5.606032942677511E-4]:1.342580258476E-2,((50[&rate=5.606032942677511E-4]:9.345091526236E-2,40[&rate=5.606032942677511E-4]:1.537248878651E-1)[&rate=5.606032942677511E-4]:1.015345400191E-1,44[&rate=5.606032942677511E-4]:2.525197018568E-1)[&rate=5.606032942677511E-4]:7.997018600169E-2)[&rate=5.606032942677511E-4]:5.013858718415E-1,((17[&rate=5.606032942677511E-4]:3.922943675592E-1,11[&rate=5.606032942677511E-4]:3.539382031755E-1)[&rate=5.606032942677511E-4]:1.865744579394E-1,51[&rate=5.606032942677511E-4]:4.583208802931E-1)[&rate=5.606032942677511E-4]:3.180206328315E-1)[&rate=5.606032942677511E-4]:1.541454775149E-1)[&rate=5.606032942677511E-4]:1.069914694789E-1,(((27[&rate=5.606032942677511E-4]:4.784219804768E-1,4[&rate=5.606032942677511E-4]:3.058192407508E-1)[&rate=5.606032942677511E-4]:4.440698963992E-1,(((53[&rate=5.606032942677511E-4]:6.834917616402E-1,8[&rate=5.606032942677511E-4]:6.725328575306E-1)[&rate=5.606032942677511E-4]:4.29246695761E-2,48[&rate=5.606032942677511E-4]:7.236767051887E-1)[&rate=5.606032942677511E-4]:4.355269056187E-2,(12[&rate=5.606032942677511E-4]:4.678359785789E-1,15[&rate=5.606032942677511E-4]:5.061921429626E-1)[&rate=5.606032942677511E-4]:2.993934171717E-1)[&rate=5.606032942677511E-4]:4.019398797459E-2)[&rate=5.606032942677511E-4]:6.776184023746E-2,((41[&rate=5.606032942677511E-4]:5.159338164018E-1,49[&rate=5.606032942677511E-4]:5.433310766756E-1)[&rate=5.606032942677511E-4]:4.247223633894E-2,46[&rate=5.606032942677511E-4]:5.803238609598E-1)[&rate=5.606032942677511E-4]:2.893819109481E-1)[&rate=5.606032942677511E-4]:2.444850169776E-1)[&rate=5.606032942677511E-4]:1.651690334663E-1,((39[&rate=5.606032942677511E-4]:4.403441640002E-2,(((18[&rate=5.606032942677511E-4]:2.435999288036E-1,23[&rate=5.606032942677511E-4]:2.627780109954E-1)[&rate=5.606032942677511E-4]:6.152872610252E-1,21[&rate=5.606032942677511E-4]:8.671063679109E-1)[&rate=5.606032942677511E-4]:2.211594507253E-1,(10[&rate=5.606032942677511E-4]:8.811470560092E-1,55[&rate=5.606032942677511E-4]:8.619689738174E-1)[&rate=5.606032942677511E-4]:1.221872557779E-1)[&rate=5.606032942677511E-4]:1.064535292705E-1)[&rate=5.606032942677511E-4]:6.611158923335E-2,((1[&rate=5.606032942677511E-4]:1.435495099128E-1,(26[&rate=5.606032942677511E-4]:9.144382894416E-1,19[&rate=5.606032942677511E-4]:8.897807551952E-1)[&rate=5.606032942677511E-4]:1.541259033416E-2)[&rate=5.606032942677511E-4]:1.32278607376E-1,22[&rate=5.606032942677511E-4]:1.056650035097E0)[&rate=5.606032942677511E-4]:2.151398061527E-1)[&rate=5.606032942677511E-4]:1.007206660336E-1)[&rate=5.606032942677511E-4]:1.022548060124E-1)[&rate=5.606032942677511E-4]:6.758073995036E-2)[&rate=5.606032942677511E-4]:7.239107883579E-1)[&rate=5.606032942677511E-4]:3.157485335547E-1,14[&rate=5.606032942677511E-4]:2.527210854611E0)[&rate=5.606032942677511E-4]:1.773838988269E-2)[&rate=5.606032942677511E-4]:5.017018144961E-2,62[&rate=5.606032942677511E-4]:5.670035490063E-1)[&rate=5.606032942677511E-4]:1.421697521592E-3,(34[&rate=5.606032942677511E-4]:4.35336740308E-1,(((20[&rate=5.606032942677511E-4]:4.647917586833E-1,25[&rate=5.606032942677511E-4]:4.812301148477E-1)[&rate=5.606032942677511E-4]:5.896455788547E-1,(((6[&rate=5.606032942677511E-4]:7.29045165062E-2,7[&rate=5.606032942677511E-4]:7.29045165062E-2)[&rate=5.606032942677511E-4]:4.346049327577E-1,24[&rate=5.606032942677511E-4]:6.143587643324E-1)[&rate=5.606032942677511E-4]:1.791128114797E-1,28[&rate=5.606032942677511E-4]:8.373071922505E-1)[&rate=5.606032942677511E-4]:2.719246658355E-1)[&rate=5.606032942677511E-4]:3.332088872555E-1,2[&rate=5.606032942677511E-4]:1.215043485067E0)[&rate=5.606032942677511E-4]:1.248057309436E0)[&rate=5.606032942677511E-4]:4.673205673333E-3)[&rate=5.606032942677511E-4]:7.659221486474E-2)[&rate=5.606032942677511E-4]:1.46074874282E-2);
tree STATE_8288000 [&joint=-18005.606592975626,lnP=-18005.606592975626] = [&R] (((((34[&rate=5.162077183999589E-4]:4.497519774121E-1,30[&rate=5.162077183999589E-4]:5.207902287783E-1)[&rate=5.162077183999589E-4]:1.199975596016E-2,((28[&rate=5.162077183999589E-4]:9.934766749836E-1,(((6[&rate=5.162077183999589E-4]:3.551550393201E-1,7[&rate=5.162077183999589E-4]:3.551550393201E-1)[&rate=5.162077183999589E-4]:3.299446172553E-1,24[&rate=5.162077183999589E-4]:7.91948971644E-1)[&rate=5.162077183999589E-4]:1.450788530279E-1,(20[&rate=5.162077183999589E-4]:4.82968794355E-1,25[&rate=5.162077183999589E-4]:4.994071505193E-1)[&rate=5.162077183999589E-4]:4.431001262072E-1)[&rate=5.162077183999589E-4]:1.261323387336E-2)[&rate=5.162077183999589E-4]:3.567091786656E-1,2[&rate=5.162077183999589E-4]:1.122788593375E0)[&rate=5.162077183999589E-4]:1.366727194193E0)[&rate=5.162077183999589E-4]:1.445147827646E-4,((29[&rate=5.162077183999589E-4]:4.713532749673E-1,(62[&rate=5.162077183999589E-4]:5.258678161743E-1,((38[&rate=5.162077183999589E-4]:4.695922391565E-1,(((5[&rate=5.162077183999589E-4]:8.164898161275E-1,(3[&rate=5.162077183999589E-4]:2.986938893052E-1,16[&rate=5.162077183999589E-4]:4.137623824558E-1)[&rate=5.162077183999589E-4]:4.657411323018E-1)[&rate=5.162077183999589E-4]:1.48036883855E-1,(13[&rate=5.162077183999589E-4]:3.862102980542E-1,9[&rate=5.162077183999589E-4]:3.478541336707E-1)[&rate=5.162077183999589E-4]:6.331109224762E-1)[&rate=5.162077183999589E-4]:3.497187319999E-1,(((((52[&rate=5.162077183999589E-4]:6.211421695601E-1,(54[&rate=5.162077183999589E-4]:5.196707411593E-1,(42[&rate=5.162077183999589E-4]:3.164967024634E-1,47[&rate=5.162077183999589E-4]:3.329350586277E-1)[&rate=5.162077183999589E-4]:1.139321677822E-2)[&rate=5.162077183999589E-4]:3.535262229213E-1)[&rate=5.162077183999589E-4]:7.495702777518E-2,(63[&rate=5.162077183999589E-4]:2.580812642528E-1,58[&rate=5.162077183999589E-4]:2.553415382254E-1)[&rate=5.162077183999589E-4]:4.763740974662E-1)[&rate=5.162077183999589E-4]:4.965760647227E-2,((((43[&rate=5.162077183999589E-4]:3.683236684264E-1,44[&rate=5.162077183999589E-4]:3.65583942399E-1)[&rate=5.162077183999589E-4]:1.218515707809E-1,(50[&rate=5.162077183999589E-4]:7.3074309959E-3,40[&rate=5.162077183999589E-4]:6.758140359867E-2)[&rate=5.162077183999589E-4]:4.225938356085E-1)[&rate=5.162077183999589E-4]:1.654425823064E-1,45[&rate=5.162077183999589E-4]:6.747959037054E-1)[&rate=5.162077183999589E-4]:1.262324162688E-1,((17[&rate=5.162077183999589E-4]:5.178214178331E-1,11[&rate=5.162077183999589E-4]:4.794652534494E-1)[&rate=5.162077183999589E-4]:3.149397900573E-1,51[&rate=5.162077183999589E-4]:7.122132626849E-1)[&rate=5.162077183999589E-4]:9.36300249484E-3)[&rate=5.162077183999589E-4]:2.418053862779E-2)[&rate=5.162077183999589E-4]:3.837667129105E-1,(((27[&rate=5.162077183999589E-4]:2.602389118567E-1,4[&rate=5.162077183999589E-4]:8.763617213072E-2)[&rate=5.162077183999589E-4]:7.370538806834E-1,((12[&rate=5.162077183999589E-4]:5.286418095228E-1,15[&rate=5.162077183999589E-4]:5.669979739065E-1)[&rate=5.162077183999589E-4]:2.890488048902E-1,(8[&rate=5.162077183999589E-4]:7.914994496028E-1,(53[&rate=5.162077183999589E-4]:3.490255213467E-1,48[&rate=5.162077183999589E-4]:3.462857953191E-1)[&rate=5.162077183999589E-4]:4.534328323658E-1)[&rate=5.162077183999589E-4]:1.797198672804E-2)[&rate=5.162077183999589E-4]:6.453368497633E-2)[&rate=5.162077183999589E-4]:2.457192247955E-1,((41[&rate=5.162077183999589E-4]:8.117569367807E-1,46[&rate=5.162077183999589E-4]:8.336747449998E-1)[&rate=5.162077183999589E-4]:1.803010656995E-1,49[&rate=5.162077183999589E-4]:1.019455262754E0)[&rate=5.162077183999589E-4]:1.084882614308E-1)[&rate=5.162077183999589E-4]:8.377177335505E-2)[&rate=5.162077183999589E-4]:1.09731210585E-1,((57[&rate=5.162077183999589E-4]:7.623564750249E-1,(59[&rate=5.162077183999589E-4]:5.673960869686E-1,(56[&rate=5.162077183999589E-4]:5.3424321697E-1,60[&rate=5.162077183999589E-4]:5.369829429976E-1)[&rate=5.162077183999589E-4]:3.589259602592E-2)[&rate=5.162077183999589E-4]:1.894809360014E-1)[&rate=5.162077183999589E-4]:7.050058244249E-1,(((((18[&rate=5.162077183999589E-4]:3.604510779953E-1,23[&rate=5.162077183999589E-4]:3.79629160187E-1)[&rate=5.162077183999589E-4]:4.88591474062E-1,21[&rate=5.162077183999589E-4]:8.572617301394E-1)[&rate=5.162077183999589E-4]:1.453709767407E-1,(10[&rate=5.162077183999589E-4]:5.419820778303E-1,55[&rate=5.162077183999589E-4]:5.228039956386E-1)[&rate=5.162077183999589E-4]:3.757191222006E-1)[&rate=5.162077183999589E-4]:2.899778900609E-1,39[&rate=5.162077183999589E-4]:1.419256654343E-1)[&rate=5.162077183999589E-4]:7.127451628035E-2,((19[&rate=5.162077183999589E-4]:9.862166107606E-1,(26[&rate=5.162077183999589E-4]:9.196832728671E-1,1[&rate=5.162077183999589E-4]:1.333819030041E-1)[&rate=5.162077183999589E-4]:9.119087214001E-2)[&rate=5.162077183999589E-4]:2.601061567929E-1,22[&rate=5.162077183999589E-4]:1.265500849745E0)[&rate=5.162077183999589E-4]:1.093431675858E-1)[&rate=5.162077183999589E-4]:7.586775269387E-3)[&rate=5.162077183999589E-4]:2.668694840122E-2)[&rate=5.162077183999589E-4]:1.745645810403E-2)[&rate=5.162077183999589E-4]:2.101413277222E-1)[&rate=5.162077183999589E-4]:9.573966944447E-1,14[&rate=5.162077183999589E-4]:2.539317700725E0)[&rate=5.162077183999589E-4]:1.466599238655E-2)[&rate=5.162077183999589E-4]:2.862507973306E-3)[&rate=5.162077183999589E-4]:4.794182040952E-2,61[&rate=5.162077183999589E-4]:6.395136746118E-1)[&rate=5.162077183999589E-4]:1.363940414436E-2)[&rate=5.162077183999589E-4]:6.063635183703E-2,((31[&rate=5.162077183999589E-4]:3.787685480807E-1,37[&rate=5.162077183999589E-4]:3.787685480807E-1)[&rate=5.162077183999589E-4]:1.341198569365E-1,32[&rate=5.162077183999589E-4]:5.975878585693E-1)[&rate=5.162077183999589E-4]:1.35327255084E-1)[&rate=5.162077183999589E-4]:2.268721007646E-2,((33[&rate=5.162077183999589E-4]:6.240658539288E-1,36[&rate=5.162077183999589E-4]:6.595849796117E-1)[&rate=5.162077183999589E-4]:7.133537871558E-2,35[&rate=5.162077183999589E-4]:7.0906243483E-1)[&rate=5.162077183999589E-4]:3.561092715099E-2);
tree STATE_8290000 [&joint=-18016.191822136658,lnP=-18016.191822136658] = [&R] (((((62[&rate=5.809920275778071E-4]:4.895394869307E-1,(38[&rate=5.809920275778071E-4]:1.008788365845E0,((((3[&rate=5.809920275778071E-4]:3.964261819613E-1,16[&rate=5.809920275778071E-4]:5.114946751119E-1)[&rate=5.809920275778071E-4]:2.608048595697E-1,(13[&rate=5.809920275778071E-4]:3.751264388985E-1,9[&rate=5.809920275778071E-4]:3.367702745151E-1)[&rate=5.809920275778071E-4]:3.889539177008E-1)[&rate=5.809920275778071E-4]:2.180511860741E-1,5[&rate=5.809920275778071E-4]:9.273370221256E-1)[&rate=5.809920275778071E-4]:7.321626029841E-1,(((((18[&rate=5.809920275778071E-4]:4.550750404018E-1,23[&rate=5.809920275778071E-4]:4.742531225935E-1)[&rate=5.809920275778071E-4]:8.455483483673E-2,21[&rate=5.809920275778071E-4]:5.478490533206E-1)[&rate=5.809920275778071E-4]:5.049019379812E-1,(10[&rate=5.809920275778071E-4]:7.791797198399E-1,55[&rate=5.809920275778071E-4]:7.600016376481E-1)[&rate=5.809920275778071E-4]:1.886397646128E-1)[&rate=5.809920275778071E-4]:3.537378638953E-1,(39[&rate=5.809920275778071E-4]:5.955056251401E-2,((1[&rate=5.809920275778071E-4]:9.850751167515E-2,(26[&rate=5.809920275778071E-4]:6.223494352169E-1,19[&rate=5.809920275778071E-4]:5.976919009704E-1)[&rate=5.809920275778071E-4]:2.624594463212E-1)[&rate=5.809920275778071E-4]:3.244120362872E-2,22[&rate=5.809920275778071E-4]:9.117706331121E-1)[&rate=5.809920275778071E-4]:3.094237650183E-1)[&rate=5.809920275778071E-4]:1.962533611764E-1)[&rate=5.809920275778071E-4]:3.228157163562E-2,((((52[&rate=5.809920275778071E-4]:8.827289126071E-1,((54[&rate=5.809920275778071E-4]:6.082839722828E-1,(47[&rate=5.809920275778071E-4]:3.573437221573E-1,42[&rate=5.809920275778071E-4]:3.40905365993E-1)[&rate=5.809920275778071E-4]:7.559778437205E-2)[&rate=5.809920275778071E-4]:3.710228512146E-1,(63[&rate=5.809920275778071E-4]:3.4594937699E-1,58[&rate=5.809920275778071E-4]:3.432096509627E-1)[&rate=5.809920275778071E-4]:4.196588163705E-1)[&rate=5.809920275778071E-4]:1.554768836303E-1)[&rate=5.809920275778071E-4]:1.677435573507E-2,((((43[&rate=5.809920275778071E-4]:4.079801516996E-1,44[&rate=5.809920275778071E-4]:4.052404256723E-1)[&rate=5.809920275778071E-4]:1.785963327473E-2,(50[&rate=5.809920275778071E-4]:6.976590198523E-2,40[&rate=5.809920275778071E-4]:1.30039874588E-1)[&rate=5.809920275778071E-4]:2.957999103864E-1)[&rate=5.809920275778071E-4]:1.426948367759E-1,45[&rate=5.809920275778071E-4]:5.87712703942E-1)[&rate=5.809920275778071E-4]:3.837420479211E-1,((17[&rate=5.809920275778071E-4]:4.307912155769E-1,11[&rate=5.809920275778071E-4]:3.924350511932E-1)[&rate=5.809920275778071E-4]:1.880252382501E-1,51[&rate=5.809920275778071E-4]:4.982685086215E-1)[&rate=5.809920275778071E-4]:3.937341884472E-1)[&rate=5.809920275778071E-4]:7.500571273597E-3)[&rate=5.809920275778071E-4]:3.070330070671E-1,((41[&rate=5.809920275778071E-4]:3.438629706037E-1,46[&rate=5.809920275778071E-4]:3.657807788228E-1)[&rate=5.809920275778071E-4]:4.474465826494E-1,(((12[&rate=5.809920275778071E-4]:3.835276158975E-1,15[&rate=5.809920275778071E-4]:4.218837802812E-1)[&rate=5.809920275778071E-4]:4.001941704042E-1,(((27[&rate=5.809920275778071E-4]:4.912652192863E-1,4[&rate=5.809920275778071E-4]:3.186624795603E-1)[&rate=5.809920275778071E-4]:9.920316055966E-2,49[&rate=5.809920275778071E-4]:4.753998866951E-1)[&rate=5.809920275778071E-4]:2.935859823938E-1,8[&rate=5.809920275778071E-4]:7.607666910068E-1)[&rate=5.809920275778071E-4]:1.473591721278E-2)[&rate=5.809920275778071E-4]:1.773340810195E-2,(53[&rate=5.809920275778071E-4]:4.851604702497E-1,48[&rate=5.809920275778071E-4]:4.824207442221E-1)[&rate=5.809920275778071E-4]:3.190344501815E-1)[&rate=5.809920275778071E-4]:1.725161912338E-2)[&rate=5.809920275778071E-4]:4.700212427042E-1)[&rate=5.809920275778071E-4]:1.368929144206E-2,(57[&rate=5.809920275778071E-4]:8.423326429232E-1,(60[&rate=5.809920275778071E-4]:5.527969247147E-1,(56[&rate=5.809920275778071E-4]:4.940850001538E-1,59[&rate=5.809920275778071E-4]:4.913452741265E-1)[&rate=5.809920275778071E-4]:5.597219853326E-2)[&rate=5.809920275778071E-4]:2.895357182086E-1)[&rate=5.809920275778071E-4]:6.326874444762E-1)[&rate=5.809920275778071E-4]:5.964075039243E-2)[&rate=5.809920275778071E-4]:3.220990612906E-1)[&rate=5.809920275778071E-4]:4.040832612837E-1)[&rate=5.809920275778071E-4]:3.965382308987E-1)[&rate=5.809920275778071E-4]:8.308079914648E-2,14[&rate=5.809920275778071E-4]:2.600736163014E0)[&rate=5.809920275778071E-4]:2.175228168655E-2,(((((((6[&rate=5.809920275778071E-4]:1.675412481221E-1,7[&rate=5.809920275778071E-4]:1.675412481221E-1)[&rate=5.809920275778071E-4]:1.79211696038E-1,24[&rate=5.809920275778071E-4]:4.536022592286E-1)[&rate=5.809920275778071E-4]:1.210167107711E-1,28[&rate=5.809920275778071E-4]:6.184545864381E-1)[&rate=5.809920275778071E-4]:7.86609743324E-2,(20[&rate=5.809920275778071E-4]:5.115986785243E-1,25[&rate=5.809920275778071E-4]:5.280370346887E-1)[&rate=5.809920275778071E-4]:1.307223616981E-1)[&rate=5.809920275778071E-4]:7.109724936328E-1,2[&rate=5.809920275778071E-4]:1.180690794129E0)[&rate=5.809920275778071E-4]:1.21676771363E0,30[&rate=5.809920275778071E-4]:4.407327049296E-1)[&rate=5.809920275778071E-4]:9.543549285041E-2,((34[&rate=5.809920275778071E-4]:4.140194727374E-1,61[&rate=5.809920275778071E-4]:6.052763033385E-1)[&rate=5.809920275778071E-4]:1.966954260144E-2,29[&rate=5.809920275778071E-4]:5.04727266705E-1)[&rate=5.809920275778071E-4]:3.144093107499E-2)[&rate=5.809920275778071E-4]:8.273208033893E-4)[&rate=5.809920275778071E-4]:3.526165486477E-2,35[&rate=5.809920275778071E-4]:7.006724739944E-1)[&rate=5.809920275778071E-4]:9.942166486146E-2,(((31[&rate=5.809920275778071E-4]:4.796324253648E-1,37[&rate=5.809920275778071E-4]:4.796324253648E-1)[&rate=5.809920275778071E-4]:5.439279620221E-2,32[&rate=5.809920275778071E-4]:6.187246751191E-1)[&rate=5.809920275778071E-4]:5.837310174035E-2,(33[&rate=5.809920275778071E-4]:4.905222467353E-1,36[&rate=5.809920275778071E-4]:5.260413724182E-1)[&rate=5.809920275778071E-4]:1.619853661898E-1)[&rate=5.809920275778071E-4]:1.339253237452E-1);
tree STATE_8292000 [&joint=-18017.809898039424,lnP=-18017.809898039424] = [&R] ((((33[&rate=5.332180723959608E-4]:4.696411298942E-1,36[&rate=5.332180723959608E-4]:5.05160255577E-1)[&rate=5.332180723959608E-4]:1.425863759194E-1,35[&rate=5.332180723959608E-4]:6.258887079992E-1)[&rate=5.332180723959608E-4]:8.368640915271E-3,((31[&rate=5.332180723959608E-4]:1.951996203531E-1,37[&rate=5.332180723959608E-4]:1.951996203531E-1)[&rate=5.332180723959608E-4]:2.290984873145E-1,32[&rate=5.332180723959608E-4]:5.089975612196E-1)[&rate=5.332180723959608E-4]:1.361887494436E-1)[&rate=5.332180723959608E-4]:1.279552791539E-1,(((14[&rate=5.332180723959608E-4]:2.595370794347E0,29[&rate=5.332180723959608E-4]:5.0987786823E-1)[&rate=5.332180723959608E-4]:1.497929463471E-2,61[&rate=5.332180723959608E-4]:6.450757420996E-1)[&rate=5.332180723959608E-4]:1.52157227902E-2,(30[&rate=5.332180723959608E-4]:5.1633074099E-1,(((((20[&rate=5.332180723959608E-4]:7.553476474715E-1,25[&rate=5.332180723959608E-4]:7.717860036359E-1)[&rate=5.332180723959608E-4]:2.512695911311E-1,((6[&rate=5.332180723959608E-4]:3.339721508377E-1,7[&rate=5.332180723959608E-4]:3.339721508377E-1)[&rate=5.332180723959608E-4]:2.316131831773E-1,24[&rate=5.332180723959608E-4]:6.724346490835E-1)[&rate=5.332180723959608E-4]:3.451414936288E-1)[&rate=5.332180723959608E-4]:2.393339340442E-2,(28[&rate=5.332180723959608E-4]:9.060020016936E-1,2[&rate=5.332180723959608E-4]:6.786047414196E-1)[&rate=5.332180723959608E-4]:1.793431508615E-1)[&rate=5.332180723959608E-4]:1.603819753587E0,((38[&rate=5.332180723959608E-4]:8.021322890564E-1,((5[&rate=5.332180723959608E-4]:7.015655466253E-1,((3[&rate=5.332180723959608E-4]:3.795289588793E-1,16[&rate=5.332180723959608E-4]:4.945974520299E-1)[&rate=5.332180723959608E-4]:1.453134502536E-1,(13[&rate=5.332180723959608E-4]:3.758958072347E-1,9[&rate=5.332180723959608E-4]:3.375396428513E-1)[&rate=5.332180723959608E-4]:2.557959169665E-1)[&rate=5.332180723959608E-4]:1.246683429719E-1)[&rate=5.332180723959608E-4]:8.053250091076E-1,((39[&rate=5.332180723959608E-4]:9.370125296312E-2,((((18[&rate=5.332180723959608E-4]:2.445810701814E-1,23[&rate=5.332180723959608E-4]:2.637591523731E-1)[&rate=5.332180723959608E-4]:3.157468602727E-1,21[&rate=5.332180723959608E-4]:5.685471085361E-1)[&rate=5.332180723959608E-4]:3.651865421891E-1,(10[&rate=5.332180723959608E-4]:5.876993248594E-1,55[&rate=5.332180723959608E-4]:5.685212426677E-1)[&rate=5.332180723959608E-4]:2.611028190166E-1)[&rate=5.332180723959608E-4]:2.89894989821E-1,((1[&rate=5.332180723959608E-4]:1.351874856864E-1,(26[&rate=5.332180723959608E-4]:7.437212897967E-1,19[&rate=5.332180723959608E-4]:7.190637555502E-1)[&rate=5.332180723959608E-4]:1.777675657526E-1)[&rate=5.332180723959608E-4]:4.043314380967E-2,22[&rate=5.332180723959608E-4]:9.564425473042E-1)[&rate=5.332180723959608E-4]:2.781449973516E-1)[&rate=5.332180723959608E-4]:2.075754392363E-2)[&rate=5.332180723959608E-4]:2.430612120299E-1,((((((42[&rate=5.332180723959608E-4]:4.621890179848E-1,(54[&rate=5.332180723959608E-4]:4.886603021899E-1,47[&rate=5.332180723959608E-4]:3.133178364365E-1)[&rate=5.332180723959608E-4]:1.653095377126E-1)[&rate=5.332180723959608E-4]:2.79707752716E-1,52[&rate=5.332180723959608E-4]:6.81622798098E-1)[&rate=5.332180723959608E-4]:7.68420198369E-3,(63[&rate=5.332180723959608E-4]:3.474449168331E-1,58[&rate=5.332180723959608E-4]:3.447051908058E-1)[&rate=5.332180723959608E-4]:3.802182476322E-1)[&rate=5.332180723959608E-4]:2.31715101192E-1,((17[&rate=5.332180723959608E-4]:3.643445766119E-1,11[&rate=5.332180723959608E-4]:3.259884122282E-1)[&rate=5.332180723959608E-4]:5.613243940462E-1,((((44[&rate=5.332180723959608E-4]:3.146797821692E-1,(50[&rate=5.332180723959608E-4]:1.257805677131E-1,40[&rate=5.332180723959608E-4]:1.860545403159E-1)[&rate=5.332180723959608E-4]:1.313649678807E-1)[&rate=5.332180723959608E-4]:1.246239944735E-1,43[&rate=5.332180723959608E-4]:4.4204350267E-1)[&rate=5.332180723959608E-4]:3.16876232148E-2,45[&rate=5.332180723959608E-4]:4.929092080765E-1)[&rate=5.332180723959608E-4]:3.882739888671E-1,51[&rate=5.332180723959608E-4]:8.017311421491E-1)[&rate=5.332180723959608E-4]:3.389883303402E-3)[&rate=5.332180723959608E-4]:1.159010758212E-1)[&rate=5.332180723959608E-4]:3.444350760056E-1,((41[&rate=5.332180723959608E-4]:7.983022935535E-1,46[&rate=5.332180723959608E-4]:8.202201017725E-1)[&rate=5.332180723959608E-4]:9.54666291721E-2,(((27[&rate=5.332180723959608E-4]:3.559361084354E-1,4[&rate=5.332180723959608E-4]:1.833333687094E-1)[&rate=5.332180723959608E-4]:4.927813432646E-1,53[&rate=5.332180723959608E-4]:7.363886845767E-1)[&rate=5.332180723959608E-4]:1.607505127105E-1,((8[&rate=5.332180723959608E-4]:7.935168249221E-1,48[&rate=5.332180723959608E-4]:8.017360030041E-1)[&rate=5.332180723959608E-4]:2.087341410919E-2,(49[&rate=5.332180723959608E-4]:7.732955698949E-1,(12[&rate=5.332180723959608E-4]:5.234184500706E-1,15[&rate=5.332180723959608E-4]:5.617746144543E-1)[&rate=5.332180723959608E-4]:2.498771198243E-1)[&rate=5.332180723959608E-4]:4.931384721842E-2)[&rate=5.332180723959608E-4]:7.17900541463E-2)[&rate=5.332180723959608E-4]:2.676671173974E-2)[&rate=5.332180723959608E-4]:4.264827751019E-1)[&rate=5.332180723959608E-4]:5.616202327881E-2,(57[&rate=5.332180723959608E-4]:1.006036292464E0,((59[&rate=5.332180723959608E-4]:5.487875079705E-1,60[&rate=5.332180723959608E-4]:5.542669600254E-1)[&rate=5.332180723959608E-4]:1.503167110287E-1,56[&rate=5.332180723959608E-4]:7.018439450266E-1)[&rate=5.332180723959608E-4]:3.014526214095E-1)[&rate=5.332180723959608E-4]:5.703774286426E-1)[&rate=5.332180723959608E-4]:6.924086352572E-3)[&rate=5.332180723959608E-4]:1.208130222467E-1)[&rate=5.332180723959608E-4]:3.500362538716E-1)[&rate=5.332180723959608E-4]:4.88697227082E-1,62[&rate=5.332180723959608E-4]:3.75042406325E-1)[&rate=5.332180723959608E-4]:1.873764858937E-1)[&rate=5.332180723959608E-4]:4.65232166627E-3,34[&rate=5.332180723959608E-4]:4.386559133384E-1)[&rate=5.332180723959608E-4]:6.636576285387E-3)[&rate=5.332180723959608E-4]:2.374214466494E-2)[&rate=5.332180723959608E-4]:9.372444186714E-2);
tree STATE_8294000 [&joint=-18017.20206245139,lnP=-18017.20206245139] = [&R] (((((31[&rate=5.090692552935531E-4]:3.076122514927E-1,37[&rate=5.090692552935531E-4]:3.076122514927E-1)[&rate=5.090692552935531E-4]:1.992712013115E-1,32[&rate=5.090692552935531E-4]:5.915829063562E-1)[&rate=5.090692552935531E-4]:5.82945917715E-2,35[&rate=5.090692552935531E-4]:6.38948536379E-1)[&rate=5.090692552935531E-4]:3.841156790158E-2,(33[&rate=5.090692552935531E-4]:5.674457409404E-1,36[&rate=5.090692552935531E-4]:6.029648666233E-1)[&rate=5.090692552935531E-4]:9.625316115456E-2)[&rate=5.090692552935531E-4]:9.528292404237E-2,(((62[&rate=5.090692552935531E-4]:5.784027673229E-1,(29[&rate=5.090692552935531E-4]:5.092906671067E-1,61[&rate=5.090692552935531E-4]:6.295092463416E-1)[&rate=5.090692552935531E-4]:1.173505103586E-2)[&rate=5.090692552935531E-4]:9.957058998529E-4,((14[&rate=5.090692552935531E-4]:2.541677455312E0,(((20[&rate=5.090692552935531E-4]:5.901705978893E-1,25[&rate=5.090692552935531E-4]:6.066089540536E-1)[&rate=5.090692552935531E-4]:3.099548605134E-1,(28[&rate=5.090692552935531E-4]:7.068198484416E-1,2[&rate=5.090692552935531E-4]:4.794225881675E-1)[&rate=5.090692552935531E-4]:2.481001305091E-1)[&rate=5.090692552935531E-4]:1.011845428599E-1,((6[&rate=5.090692552935531E-4]:1.464949744249E-1,7[&rate=5.090692552935531E-4]:1.464949744249E-1)[&rate=5.090692552935531E-4]:6.057189538138E-1,24[&rate=5.090692552935531E-4]:8.590632433072E-1)[&rate=5.090692552935531E-4]:1.53205662065E-1)[&rate=5.090692552935531E-4]:1.584203070488E0)[&rate=5.090692552935531E-4]:1.691491552545E-2,(38[&rate=5.090692552935531E-4]:1.03792126869E0,((5[&rate=5.090692552935531E-4]:5.422627994051E-1,((3[&rate=5.090692552935531E-4]:2.709210779905E-1,16[&rate=5.090692552935531E-4]:3.859895711411E-1)[&rate=5.090692552935531E-4]:1.991859401971E-1,(13[&rate=5.090692552935531E-4]:2.663244948303E-1,9[&rate=5.090692552935531E-4]:2.279683304469E-1)[&rate=5.090692552935531E-4]:3.106318384256E-1)[&rate=5.090692552935531E-4]:2.010098669704E-2)[&rate=5.090692552935531E-4]:1.302638970852E0,((57[&rate=5.090692552935531E-4]:6.088850329819E-1,((60[&rate=5.090692552935531E-4]:3.545524177863E-1,56[&rate=5.090692552935531E-4]:3.518126917587E-1)[&rate=5.090692552935531E-4]:8.663611098662E-2,59[&rate=5.090692552935531E-4]:4.35709076718E-1)[&rate=5.090692552935531E-4]:1.67696504209E-1)[&rate=5.090692552935531E-4]:9.636877573886E-1,((((((18[&rate=5.090692552935531E-4]:4.23361540465E-1,23[&rate=5.090692552935531E-4]:4.425396226568E-1)[&rate=5.090692552935531E-4]:4.956225497226E-1,21[&rate=5.090692552935531E-4]:9.272032682697E-1)[&rate=5.090692552935531E-4]:1.238165519152E-1,(10[&rate=5.090692552935531E-4]:7.639249440535E-1,55[&rate=5.090692552935531E-4]:7.447468618618E-1)[&rate=5.090692552935531E-4]:2.021633692822E-1)[&rate=5.090692552935531E-4]:1.105333705396E-1,39[&rate=5.090692552935531E-4]:1.086825921783E-2)[&rate=5.090692552935531E-4]:5.998406297937E-3,((1[&rate=5.090692552935531E-4]:1.279537290446E-1,(26[&rate=5.090692552935531E-4]:6.613915978272E-1,19[&rate=5.090692552935531E-4]:6.367340635807E-1)[&rate=5.090692552935531E-4]:2.528635010804E-1)[&rate=5.090692552935531E-4]:4.054994664935E-2,22[&rate=5.090692552935531E-4]:9.493255935021E-1)[&rate=5.090692552935531E-4]:2.2918490763E-1)[&rate=5.090692552935531E-4]:2.323143297911E-1,(((((42[&rate=5.090692552935531E-4]:3.59101440514E-1,(54[&rate=5.090692552935531E-4]:3.509420900824E-1,47[&rate=5.090692552935531E-4]:1.75599624329E-1)[&rate=5.090692552935531E-4]:1.999401723494E-1)[&rate=5.090692552935531E-4]:9.136551614958E-2,52[&rate=5.090692552935531E-4]:3.901929840609E-1)[&rate=5.090692552935531E-4]:4.548055665526E-1,(63[&rate=5.090692552935531E-4]:3.847804436695E-1,58[&rate=5.090692552935531E-4]:3.820407176422E-1)[&rate=5.090692552935531E-4]:4.985742713276E-1)[&rate=5.090692552935531E-4]:9.821267973964E-2,(51[&rate=5.090692552935531E-4]:8.053970308239E-1,((44[&rate=5.090692552935531E-4]:5.04621810361E-1,(43[&rate=5.090692552935531E-4]:4.813514399306E-1,(45[&rate=5.090692552935531E-4]:4.715952713503E-1,(50[&rate=5.090692552935531E-4]:1.478562461558E-1,40[&rate=5.090692552935531E-4]:2.081302187585E-1)[&rate=5.090692552935531E-4]:2.442869704E-1)[&rate=5.090692552935531E-4]:2.893425077208E-2)[&rate=5.090692552935531E-4]:2.601009645777E-2)[&rate=5.090692552935531E-4]:3.325745891121E-1,(17[&rate=5.090692552935531E-4]:4.910873062605E-1,11[&rate=5.090692552935531E-4]:4.527311418768E-1)[&rate=5.090692552935531E-4]:4.091227918428E-1)[&rate=5.090692552935531E-4]:2.573487792621E-2)[&rate=5.090692552935531E-4]:1.378141995292E-1)[&rate=5.090692552935531E-4]:9.283334764481E-2,((41[&rate=5.090692552935531E-4]:5.076095311307E-1,46[&rate=5.090692552935531E-4]:5.295273393498E-1)[&rate=5.090692552935531E-4]:3.920926866778E-1,((12[&rate=5.090692552935531E-4]:5.976025583804E-1,15[&rate=5.090692552935531E-4]:6.359587227641E-1)[&rate=5.090692552935531E-4]:3.180678356218E-1,(((27[&rate=5.090692552935531E-4]:3.241254502448E-1,4[&rate=5.090692552935531E-4]:1.515227105188E-1)[&rate=5.090692552935531E-4]:3.595812845487E-1,(8[&rate=5.090692552935531E-4]:2.359064078654E-1,(53[&rate=5.090692552935531E-4]:2.214919758677E-1,49[&rate=5.090692552935531E-4]:2.187522498401E-1)[&rate=5.090692552935531E-4]:2.537333610738E-2)[&rate=5.090692552935531E-4]:3.245126556951E-1)[&rate=5.090692552935531E-4]:2.000235157768E-2,48[&rate=5.090692552935531E-4]:5.886405932203E-1)[&rate=5.090692552935531E-4]:3.270298007819E-1)[&rate=5.090692552935531E-4]:1.142908408006E-2)[&rate=5.090692552935531E-4]:1.911368807375E-1)[&rate=5.090692552935531E-4]:2.049172392267E-1)[&rate=5.090692552935531E-4]:7.681645259781E-2)[&rate=5.090692552935531E-4]:4.695892538588E-1)[&rate=5.090692552935531E-4]:2.478140189814E-1)[&rate=5.090692552935531E-4]:4.083423350244E-1)[&rate=5.090692552935531E-4]:4.892197932176E-2)[&rate=5.090692552935531E-4]:1.378126578139E-2,(30[&rate=5.090692552935531E-4]:5.090491179154E-1,34[&rate=5.090692552935531E-4]:4.380108665492E-1)[&rate=5.090692552935531E-4]:2.675357190841E-2)[&rate=5.090692552935531E-4]:1.084250379528E-1);
tree STATE_8296000 [&joint=-17999.45674960817,lnP=-17999.45674960817] = [&R] ((30[&rate=5.213405186460875E-4]:5.06681831007E-1,(((38[&rate=5.213405186460875E-4]:6.709796058802E-1,(((3[&rate=5.213405186460875E-4]:6.055332525702E-1,16[&rate=5.213405186460875E-4]:7.206017457208E-1)[&rate=5.213405186460875E-4]:2.659362901376E-1,((13[&rate=5.213405186460875E-4]:4.998650078794E-1,9[&rate=5.213405186460875E-4]:4.61508843496E-1)[&rate=5.213405186460875E-4]:1.21633271639E-1,5[&rate=5.213405186460875E-4]:5.667037589706E-1)[&rate=5.213405186460875E-4]:3.568205782576E-1)[&rate=5.213405186460875E-4]:5.963658296537E-1,(((39[&rate=5.213405186460875E-4]:5.631737040143E-2,((10[&rate=5.213405186460875E-4]:5.393146190905E-1,(((18[&rate=5.213405186460875E-4]:4.572971964373E-1,23[&rate=5.213405186460875E-4]:4.764752786291E-1)[&rate=5.213405186460875E-4]:1.259715705148E-1,21[&rate=5.213405186460875E-4]:5.914879450342E-1)[&rate=5.213405186460875E-4]:2.260332365065E-2,55[&rate=5.213405186460875E-4]:5.099816796439E-1)[&rate=5.213405186460875E-4]:1.015485725479E-2)[&rate=5.213405186460875E-4]:5.75540844973E-1,((1[&rate=5.213405186460875E-4]:6.701921381899E-2,(26[&rate=5.213405186460875E-4]:6.571280706858E-1,19[&rate=5.213405186460875E-4]:6.324705364394E-1)[&rate=5.213405186460875E-4]:1.961925129961E-1)[&rate=5.213405186460875E-4]:1.034136627448E-1,22[&rate=5.213405186460875E-4]:9.51254794372E-1)[&rate=5.213405186460875E-4]:2.594910806504E-1)[&rate=5.213405186460875E-4]:7.215330995422E-3)[&rate=5.213405186460875E-4]:1.586779886594E-1,(57[&rate=5.213405186460875E-4]:1.03596764582E0,((60[&rate=5.213405186460875E-4]:7.205834281757E-1,59[&rate=5.213405186460875E-4]:7.151039761207E-1)[&rate=5.213405186460875E-4]:9.661626746174E-3,56[&rate=5.213405186460875E-4]:7.275053288943E-1)[&rate=5.213405186460875E-4]:3.057225908979E-1)[&rate=5.213405186460875E-4]:4.256030557069E-1)[&rate=5.213405186460875E-4]:1.161448963193E-1,(((((42[&rate=5.213405186460875E-4]:4.304652606542E-1,(54[&rate=5.213405186460875E-4]:4.095673584703E-1,47[&rate=5.213405186460875E-4]:2.342248927169E-1)[&rate=5.213405186460875E-4]:2.126787241017E-1)[&rate=5.213405186460875E-4]:1.356792775659E-1,52[&rate=5.213405186460875E-4]:5.058705656173E-1)[&rate=5.213405186460875E-4]:2.865686561806E-1,(63[&rate=5.213405186460875E-4]:4.132114552248E-1,58[&rate=5.213405186460875E-4]:4.104717291974E-1)[&rate=5.213405186460875E-4]:4.175839309569E-1)[&rate=5.213405186460875E-4]:9.104093655134E-2,(((43[&rate=5.213405186460875E-4]:4.948013743981E-1,45[&rate=5.213405186460875E-4]:5.139794565898E-1)[&rate=5.213405186460875E-4]:1.377883943079E-1,((50[&rate=5.213405186460875E-4]:1.366827018416E-1,40[&rate=5.213405186460875E-4]:1.969566744444E-1)[&rate=5.213405186460875E-4]:3.582433011644E-1,44[&rate=5.213405186460875E-4]:5.524602495814E-1)[&rate=5.213405186460875E-4]:7.738979309714E-2)[&rate=5.213405186460875E-4]:2.655488053779E-1,(51[&rate=5.213405186460875E-4]:8.331201168593E-1,(17[&rate=5.213405186460875E-4]:9.0000423242E-1,11[&rate=5.213405186460875E-4]:8.616480680363E-1)[&rate=5.213405186460875E-4]:5.366382964485E-2)[&rate=5.213405186460875E-4]:4.744484621745E-3)[&rate=5.213405186460875E-4]:4.561555686825E-2)[&rate=5.213405186460875E-4]:3.689971953264E-1,(((49[&rate=5.213405186460875E-4]:5.218823498564E-1,8[&rate=5.213405186460875E-4]:5.136631717744E-1)[&rate=5.213405186460875E-4]:3.466129581704E-1,(((12[&rate=5.213405186460875E-4]:3.43803120309E-1,15[&rate=5.213405186460875E-4]:3.821592846927E-1)[&rate=5.213405186460875E-4]:1.883488953498E-1,((27[&rate=5.213405186460875E-4]:5.459765274573E-1,4[&rate=5.213405186460875E-4]:3.733737877313E-1)[&rate=5.213405186460875E-4]:3.683785830772E-2,48[&rate=5.213405186460875E-4]:4.677458926142E-1)[&rate=5.213405186460875E-4]:6.440612304462E-2)[&rate=5.213405186460875E-4]:1.837169863208E-1,53[&rate=5.213405186460875E-4]:7.186087280072E-1)[&rate=5.213405186460875E-4]:1.526263060473E-1)[&rate=5.213405186460875E-4]:9.307451645973E-2,(41[&rate=5.213405186460875E-4]:5.360959407451E-1,46[&rate=5.213405186460875E-4]:5.580137489642E-1)[&rate=5.213405186460875E-4]:3.980766234677E-1)[&rate=5.213405186460875E-4]:3.73099310011E-1)[&rate=5.213405186460875E-4]:7.044372362215E-2)[&rate=5.213405186460875E-4]:1.394348430087E-1)[&rate=5.213405186460875E-4]:2.058839595463E-1)[&rate=5.213405186460875E-4]:6.664101405512E-1,34[&rate=5.213405186460875E-4]:2.931873360714E-1)[&rate=5.213405186460875E-4]:1.400337541332E-1,14[&rate=5.213405186460875E-4]:2.589752267688E0)[&rate=5.213405186460875E-4]:2.422489436334E-3)[&rate=5.213405186460875E-4]:5.863340451366E-2,(((35[&rate=5.213405186460875E-4]:6.451086736444E-1,((31[&rate=5.213405186460875E-4]:1.999684497871E-1,37[&rate=5.213405186460875E-4]:1.999684497871E-1)[&rate=5.213405186460875E-4]:2.761305113845E-1,32[&rate=5.213405186460875E-4]:5.607984147236E-1)[&rate=5.213405186460875E-4]:9.523922066952E-2)[&rate=5.213405186460875E-4]:3.865431588423E-3,(33[&rate=5.213405186460875E-4]:6.192971274945E-1,36[&rate=5.213405186460875E-4]:6.548162531774E-1)[&rate=5.213405186460875E-4]:1.601577555262E-2)[&rate=5.213405186460875E-4]:4.226993590575E-2,(((29[&rate=5.213405186460875E-4]:5.045004676262E-1,61[&rate=5.213405186460875E-4]:6.247190468612E-1)[&rate=5.213405186460875E-4]:3.478496089357E-3,62[&rate=5.213405186460875E-4]:5.653560128959E-1)[&rate=5.213405186460875E-4]:2.42210681408E-3,(((28[&rate=5.213405186460875E-4]:7.204187397298E-1,(20[&rate=5.213405186460875E-4]:2.122278904245E-1,25[&rate=5.213405186460875E-4]:2.286662465888E-1)[&rate=5.213405186460875E-4]:4.533963287573E-1)[&rate=5.213405186460875E-4]:1.895090950481E-2,((6[&rate=5.213405186460875E-4]:2.963945344713E-1,7[&rate=5.213405186460875E-4]:2.963945344713E-1)[&rate=5.213405186460875E-4]:2.43924007845E-1,24[&rate=5.213405186460875E-4]:6.471678573848E-1)[&rate=5.213405186460875E-4]:4.836617541137E-2)[&rate=5.213405186460875E-4]:3.111026705942E-1,2[&rate=5.213405186460875E-4]:8.230750595547E-1)[&rate=5.213405186460875E-4]:1.644051813804E0)[&rate=5.213405186460875E-4]:5.242767006257E-2)[&rate=5.213405186460875E-4]:2.486494928436E-3);
tree STATE_8298000 [&joint=-18023.954474817376,lnP=-18023.954474817376] = [&R] (30[&rate=5.792845839524086E-4]:6.82754209469E-1,(((38[&rate=5.792845839524086E-4]:7.475161953587E-1,(((13[&rate=5.792845839524086E-4]:6.616575775119E-1,9[&rate=5.792845839524086E-4]:6.233014131285E-1)[&rate=5.792845839524086E-4]:3.527066986021E-1,(5[&rate=5.792845839524086E-4]:8.106362983138E-1,(3[&rate=5.792845839524086E-4]:3.994997514631E-1,16[&rate=5.792845839524086E-4]:5.145682446137E-1)[&rate=5.792845839524086E-4]:3.590817523302E-1)[&rate=5.792845839524086E-4]:1.489334572524E-1)[&rate=5.792845839524086E-4]:4.96533814597E-1,((((((18[&rate=5.792845839524086E-4]:3.762298634652E-1,23[&rate=5.792845839524086E-4]:3.95407945657E-1)[&rate=5.792845839524086E-4]:9.433017067949E-2,21[&rate=5.792845839524086E-4]:4.787792122268E-1)[&rate=5.792845839524086E-4]:1.186395002178E-1,(10[&rate=5.792845839524086E-4]:4.034442955785E-1,55[&rate=5.792845839524086E-4]:3.842662133868E-1)[&rate=5.792845839524086E-4]:1.090429100169E-1)[&rate=5.792845839524086E-4]:6.632325852845E-1,(((22[&rate=5.792845839524086E-4]:8.80834182738E-1,(26[&rate=5.792845839524086E-4]:4.445184070431E-1,19[&rate=5.792845839524086E-4]:4.198608727966E-1)[&rate=5.792845839524086E-4]:4.417952277497E-1)[&rate=5.792845839524086E-4]:6.300685872302E-2,1[&rate=5.792845839524086E-4]:1.630191236528E-1)[&rate=5.792845839524086E-4]:2.501406311512E-1,39[&rate=5.792845839524086E-4]:3.23378369959E-2)[&rate=5.792845839524086E-4]:7.762852922654E-2)[&rate=5.792845839524086E-4]:1.090657226476E-1,(57[&rate=5.792845839524086E-4]:6.220769282223E-1,((59[&rate=5.792845839524086E-4]:2.026888992315E-1,56[&rate=5.792845839524086E-4]:2.054286252589E-1)[&rate=5.792845839524086E-4]:4.993010935555E-2,60[&rate=5.792845839524086E-4]:2.58098460642E-1)[&rate=5.792845839524086E-4]:3.639784675803E-1)[&rate=5.792845839524086E-4]:8.435305031135E-1)[&rate=5.792845839524086E-4]:3.748111720677E-2,((((63[&rate=5.792845839524086E-4]:3.476221798385E-1,58[&rate=5.792845839524086E-4]:3.448824538111E-1)[&rate=5.792845839524086E-4]:3.974655101861E-1,(52[&rate=5.792845839524086E-4]:1.889507256911E-1,(42[&rate=5.792845839524086E-4]:1.910244015197E-1,(54[&rate=5.792845839524086E-4]:2.314405480669E-1,47[&rate=5.792845839524086E-4]:5.609808231349E-2)[&rate=5.792845839524086E-4]:1.513646753706E-1)[&rate=5.792845839524086E-4]:5.820029677416E-2)[&rate=5.792845839524086E-4]:5.177807999498E-1)[&rate=5.792845839524086E-4]:1.325441789475E-1,((((50[&rate=5.792845839524086E-4]:3.342054550275E-2,40[&rate=5.792845839524086E-4]:9.369451810552E-2)[&rate=5.792845839524086E-4]:3.834318800074E-1,44[&rate=5.792845839524086E-4]:4.743866720855E-1)[&rate=5.792845839524086E-4]:3.039156708425E-1,(45[&rate=5.792845839524086E-4]:6.257548230143E-1,43[&rate=5.792845839524086E-4]:6.065767408226E-1)[&rate=5.792845839524086E-4]:1.744653281328E-1)[&rate=5.792845839524086E-4]:7.561324062138E-2,(51[&rate=5.792845839524086E-4]:7.400183741729E-1,(17[&rate=5.792845839524086E-4]:3.418716199916E-1,11[&rate=5.792845839524086E-4]:3.035154556079E-1)[&rate=5.792845839524086E-4]:5.186946993869E-1)[&rate=5.792845839524086E-4]:5.636296280105E-2)[&rate=5.792845839524086E-4]:4.289436761439E-2)[&rate=5.792845839524086E-4]:1.151784715887E-1,(((12[&rate=5.792845839524086E-4]:5.343346602093E-1,15[&rate=5.792845839524086E-4]:5.72690824593E-1)[&rate=5.792845839524086E-4]:2.358062866576E-1,(41[&rate=5.792845839524086E-4]:4.313835018392E-1,46[&rate=5.792845839524086E-4]:4.533013100583E-1)[&rate=5.792845839524086E-4]:3.113601847538E-1)[&rate=5.792845839524086E-4]:6.73185401873E-2,((8[&rate=5.792845839524086E-4]:2.628389202048E-1,(48[&rate=5.792845839524086E-4]:2.608751855558E-1,53[&rate=5.792845839524086E-4]:2.636149115833E-1)[&rate=5.792845839524086E-4]:1.018291273109E-2)[&rate=5.792845839524086E-4]:3.782722126521E-1,((27[&rate=5.792845839524086E-4]:2.263392264861E-1,4[&rate=5.792845839524086E-4]:5.37364867601E-2)[&rate=5.792845839524086E-4]:5.042699524107E-1,49[&rate=5.792845839524086E-4]:6.15540685746E-1)[&rate=5.792845839524086E-4]:3.378962519299E-2)[&rate=5.792845839524086E-4]:1.881291761152E-1)[&rate=5.792845839524086E-4]:1.991864699447E-1)[&rate=5.792845839524086E-4]:2.938398518175E-1)[&rate=5.792845839524086E-4]:1.502752955932E-1)[&rate=5.792845839524086E-4]:3.462071457436E-1)[&rate=5.792845839524086E-4]:8.571502627222E-1,(((((((20[&rate=5.792845839524086E-4]:4.867050322973E-1,25[&rate=5.792845839524086E-4]:5.031433884617E-1)[&rate=5.792845839524086E-4]:2.597385094529E-1,(28[&rate=5.792845839524086E-4]:7.413677715881E-1,((6[&rate=5.792845839524086E-4]:5.160161948793E-2,7[&rate=5.792845839524086E-4]:5.160161948793E-2)[&rate=5.792845839524086E-4]:3.498215359624E-1,24[&rate=5.792845839524086E-4]:5.082724705188E-1)[&rate=5.792845839524086E-4]:1.892596846309E-1)[&rate=5.792845839524086E-4]:5.98702907102E-2)[&rate=5.792845839524086E-4]:1.928769399037E-1,2[&rate=5.792845839524086E-4]:7.66717741928E-1)[&rate=5.792845839524086E-4]:1.629876647494E0,62[&rate=5.792845839524086E-4]:4.972456357724E-1)[&rate=5.792845839524086E-4]:7.20015985863E-2,14[&rate=5.792845839524086E-4]:2.597363111296E0)[&rate=5.792845839524086E-4]:1.487250228439E-2,(34[&rate=5.792845839524086E-4]:4.373484854292E-1,61[&rate=5.792845839524086E-4]:6.286053160303E-1)[&rate=5.792845839524086E-4]:1.835595066738E-2)[&rate=5.792845839524086E-4]:6.38117820059E-2,29[&rate=5.792845839524086E-4]:5.905544694687E-1)[&rate=5.792845839524086E-4]:4.094782961849E-2)[&rate=5.792845839524086E-4]:4.66468108668E-2,((33[&rate=5.792845839524086E-4]:4.588555200972E-1,36[&rate=5.792845839524086E-4]:4.9437464578E-1)[&rate=5.792845839524086E-4]:2.301984937157E-1,(((31[&rate=5.792845839524086E-4]:2.151380741106E-1,37[&rate=5.792845839524086E-4]:2.151380741106E-1)[&rate=5.792845839524086E-4]:2.344094811474E-1,32[&rate=5.792845839524086E-4]:5.3424700881E-1)[&rate=5.792845839524086E-4]:1.215853748063E-1,35[&rate=5.792845839524086E-4]:6.449034218675E-1)[&rate=5.792845839524086E-4]:5.781179413095E-2)[&rate=5.792845839524086E-4]:1.038491945018E-1)[&rate=5.792845839524086E-4]:4.605099515034E-3);
tree STATE_8300000 [&joint=-18010.96875435752,lnP=-18010.96875435752] = [&R] (61[&rate=5.460959478491377E-4]:7.239806141629E-1,((30[&rate=5.460959478491377E-4]:5.584431916125E-1,((34[&rate=5.460959478491377E-4]:4.03023711732E-1,29[&rate=5.460959478491377E-4]:4.740619630982E-1)[&rate=5.460959478491377E-4]:7.80739917118E-2,(((38[&rate=5.460959478491377E-4]:9.94512319225E-1,((5[&rate=5.460959478491377E-4]:1.005145326296E0,((13[&rate=5.460959478491377E-4]:4.705512787986E-1,9[&rate=5.460959478491377E-4]:4.321951144151E-1)[&rate=5.460959478491377E-4]:5.125439992468E-1,(3[&rate=5.460959478491377E-4]:6.027940969411E-1,16[&rate=5.460959478491377E-4]:7.178625900917E-1)[&rate=5.460959478491377E-4]:2.734518660359E-1)[&rate=5.460959478491377E-4]:7.684456879869E-2)[&rate=5.460959478491377E-4]:4.180522481193E-1,(((57[&rate=5.460959478491377E-4]:3.960923497863E-1,(56[&rate=5.460959478491377E-4]:2.066182131145E-1,(60[&rate=5.460959478491377E-4]:1.705013368604E-1,59[&rate=5.460959478491377E-4]:1.650218848055E-1)[&rate=5.460959478491377E-4]:3.885660228164E-2)[&rate=5.460959478491377E-4]:1.867344106442E-1)[&rate=5.460959478491377E-4]:1.02982717555E0,((((63[&rate=5.460959478491377E-4]:3.855238711707E-1,58[&rate=5.460959478491377E-4]:3.827841451434E-1)[&rate=5.460959478491377E-4]:2.983740034319E-1,(52[&rate=5.460959478491377E-4]:5.278980440177E-1,((54[&rate=5.460959478491377E-4]:2.580037932179E-1,42[&rate=5.460959478491377E-4]:6.622297130012E-2)[&rate=5.460959478491377E-4]:2.074607419796E-2,47[&rate=5.460959478491377E-4]:1.034074016625E-1)[&rate=5.460959478491377E-4]:5.012029711224E-1)[&rate=5.460959478491377E-4]:1.176436662012E-1)[&rate=5.460959478491377E-4]:2.449484995393E-1,((((50[&rate=5.460959478491377E-4]:2.164518881805E-1,40[&rate=5.460959478491377E-4]:2.767258607833E-1)[&rate=5.460959478491377E-4]:1.587738591736E-1,44[&rate=5.460959478491377E-4]:4.327599939295E-1)[&rate=5.460959478491377E-4]:1.395216337831E-1,(43[&rate=5.460959478491377E-4]:3.031355048245E-1,45[&rate=5.460959478491377E-4]:3.223135870163E-1)[&rate=5.460959478491377E-4]:2.718858489154E-1)[&rate=5.460959478491377E-4]:2.78124354541E-1,(51[&rate=5.460959478491377E-4]:7.056249115758E-1,(17[&rate=5.460959478491377E-4]:5.132522523084E-1,11[&rate=5.460959478491377E-4]:4.748960879248E-1)[&rate=5.460959478491377E-4]:3.129206044729E-1)[&rate=5.460959478491377E-4]:8.724682410237E-2)[&rate=5.460959478491377E-4]:9.761847408002E-2)[&rate=5.460959478491377E-4]:1.224844511438E-1,((41[&rate=5.460959478491377E-4]:6.127857096395E-1,46[&rate=5.460959478491377E-4]:6.347035178586E-1)[&rate=5.460959478491377E-4]:3.119252945883E-1,((((27[&rate=5.460959478491377E-4]:2.117517947049E-1,4[&rate=5.460959478491377E-4]:3.914905497893E-2)[&rate=5.460959478491377E-4]:6.017613466168E-1,49[&rate=5.460959478491377E-4]:6.984446481709E-1)[&rate=5.460959478491377E-4]:5.104591898061E-2,((48[&rate=5.460959478491377E-4]:4.76496569403E-1,53[&rate=5.460959478491377E-4]:4.792362954306E-1)[&rate=5.460959478491377E-4]:2.697620149695E-1,8[&rate=5.460959478491377E-4]:7.380394062905E-1)[&rate=5.460959478491377E-4]:3.231982778995E-3)[&rate=5.460959478491377E-4]:1.260691641187E-1,(12[&rate=5.460959478491377E-4]:5.922339129968E-1,15[&rate=5.460959478491377E-4]:6.305900773805E-1)[&rate=5.460959478491377E-4]:2.833258182735E-1)[&rate=5.460959478491377E-4]:7.654853323139E-2)[&rate=5.460959478491377E-4]:1.430581772222E-1)[&rate=5.460959478491377E-4]:1.58150343886E-1)[&rate=5.460959478491377E-4]:1.610581914789E-3,((((18[&rate=5.460959478491377E-4]:4.950090239666E-1,23[&rate=5.460959478491377E-4]:5.141871061583E-1)[&rate=5.460959478491377E-4]:1.036366076014E-1,21[&rate=5.460959478491377E-4]:6.0686480965E-1)[&rate=5.460959478491377E-4]:1.021826485171E-1,(55[&rate=5.460959478491377E-4]:4.139286188984E-1,10[&rate=5.460959478491377E-4]:4.331067010901E-1)[&rate=5.460959478491377E-4]:1.910092502278E-1)[&rate=5.460959478491377E-4]:5.816915749474E-1,(((22[&rate=5.460959478491377E-4]:7.903071341892E-1,1[&rate=5.460959478491377E-4]:9.485216381019E-3)[&rate=5.460959478491377E-4]:8.061468248361E-2,(26[&rate=5.460959478491377E-4]:7.492384016995E-1,19[&rate=5.460959478491377E-4]:7.24580867453E-1)[&rate=5.460959478491377E-4]:1.271628670281E-1)[&rate=5.460959478491377E-4]:3.986827889307E-1,39[&rate=5.460959478491377E-4]:1.079607699872E-1)[&rate=5.460959478491377E-4]:3.209333162062E-2)[&rate=5.460959478491377E-4]:4.090066317722E-2)[&rate=5.460959478491377E-4]:1.929277411373E-1)[&rate=5.460959478491377E-4]:6.261092653576E-1)[&rate=5.460959478491377E-4]:2.759259739775E-1,(((((6[&rate=5.460959478491377E-4]:2.40146239438E-1,7[&rate=5.460959478491377E-4]:2.40146239438E-1)[&rate=5.460959478491377E-4]:2.42238953873E-1,24[&rate=5.460959478491377E-4]:5.892345083796E-1)[&rate=5.460959478491377E-4]:1.080079593598E-1,(20[&rate=5.460959478491377E-4]:1.812898700999E-1,25[&rate=5.460959478491377E-4]:1.977282262643E-1)[&rate=5.460959478491377E-4]:5.049936935299E-1)[&rate=5.460959478491377E-4]:7.349748481182E-2,28[&rate=5.460959478491377E-4]:8.145755689896E-1)[&rate=5.460959478491377E-4]:5.976369490635E-2,2[&rate=5.460959478491377E-4]:6.469420036219E-1)[&rate=5.460959478491377E-4]:1.607057933416E0)[&rate=5.460959478491377E-4]:2.125499968951E-1,(14[&rate=5.460959478491377E-4]:2.560978517542E0,62[&rate=5.460959478491377E-4]:5.328626406046E-1)[&rate=5.460959478491377E-4]:3.433853967956E-2)[&rate=5.460959478491377E-4]:4.231182370617E-2)[&rate=5.460959478491377E-4]:6.307236802508E-3)[&rate=5.460959478491377E-4]:1.009308600715E-2,(((31[&rate=5.460959478491377E-4]:1.820066098606E-1,37[&rate=5.460959478491377E-4]:1.820066098606E-1)[&rate=5.460959478491377E-4]:2.878538440823E-1,32[&rate=5.460959478491377E-4]:5.54559907495E-1)[&rate=5.460959478491377E-4]:1.27222381926E-1,((33[&rate=5.460959478491377E-4]:4.171515386488E-1,36[&rate=5.460959478491377E-4]:4.526706643317E-1)[&rate=5.460959478491377E-4]:9.109647829712E-2,35[&rate=5.460959478491377E-4]:5.219092191316E-1)[&rate=5.460959478491377E-4]:1.489441085406E-1)[&rate=5.460959478491377E-4]:2.609825049377E-2)[&rate=5.460959478491377E-4]:3.522575730828E-2);
tree STATE_8302000 [&joint=-18009.926142228753,lnP=-18009.926142228753] = [&R] ((((((((6[&rate=5.100212387464006E-4]:2.917800838615E-1,7[&rate=5.100212387464006E-4]:2.917800838615E-1)[&rate=5.100212387464006E-4]:2.206847766057E-1,24[&rate=5.100212387464006E-4]:6.193141755357E-1)[&rate=5.100212387464006E-4]:1.0359841695E-1,(20[&rate=5.100212387464006E-4]:4.86923117727E-1,25[&rate=5.100212387464006E-4]:5.033614738913E-1)[&rate=5.100212387464006E-4]:2.250305706491E-1)[&rate=5.100212387464006E-4]:1.191636932807E-1,28[&rate=5.100212387464006E-4]:8.859119022048E-1)[&rate=5.100212387464006E-4]:1.030662888313E-1,2[&rate=5.100212387464006E-4]:7.61580930762E-1)[&rate=5.100212387464006E-4]:1.810077643131E0,((61[&rate=5.100212387464006E-4]:5.745864589517E-1,14[&rate=5.100212387464006E-4]:2.539860805834E0)[&rate=5.100212387464006E-4]:9.945513244341E-2,(38[&rate=5.100212387464006E-4]:8.860313032922E-1,((5[&rate=5.100212387464006E-4]:1.162026271864E0,((3[&rate=5.100212387464006E-4]:4.047639942028E-1,16[&rate=5.100212387464006E-4]:5.198324873534E-1)[&rate=5.100212387464006E-4]:4.914792412485E-1,(13[&rate=5.100212387464006E-4]:3.531427200145E-1,9[&rate=5.100212387464006E-4]:3.147865556311E-1)[&rate=5.100212387464006E-4]:6.499498305051E-1)[&rate=5.100212387464006E-4]:2.137282418921E-1)[&rate=5.100212387464006E-4]:3.180473845666E-1,(((57[&rate=5.100212387464006E-4]:2.080531866718E-1,(59[&rate=5.100212387464006E-4]:1.493442674937E-1,(60[&rate=5.100212387464006E-4]:8.431026485561E-2,56[&rate=5.100212387464006E-4]:8.157053882802E-2)[&rate=5.100212387464006E-4]:7.051345469308E-2)[&rate=5.100212387464006E-4]:5.322946712316E-2)[&rate=5.100212387464006E-4]:1.272363171333E0,((((18[&rate=5.100212387464006E-4]:5.333817135335E-1,23[&rate=5.100212387464006E-4]:5.525597957253E-1)[&rate=5.100212387464006E-4]:9.725265908664E-2,21[&rate=5.100212387464006E-4]:6.388535507023E-1)[&rate=5.100212387464006E-4]:2.496265858419E-1,(55[&rate=5.100212387464006E-4]:3.53331645967E-1,10[&rate=5.100212387464006E-4]:3.725097281588E-1)[&rate=5.100212387464006E-4]:4.310389015362E-1)[&rate=5.100212387464006E-4]:3.965652528092E-1,((((26[&rate=5.100212387464006E-4]:8.925569266158E-1,19[&rate=5.100212387464006E-4]:8.678993923694E-1)[&rate=5.100212387464006E-4]:1.004466543103E-1,1[&rate=5.100212387464006E-4]:2.067022110632E-1)[&rate=5.100212387464006E-4]:6.355877269641E-2,22[&rate=5.100212387464006E-4]:1.051082901568E0)[&rate=5.100212387464006E-4]:1.687767761117E-1,39[&rate=5.100212387464006E-4]:5.821584206321E-2)[&rate=5.100212387464006E-4]:7.614461578344E-2)[&rate=5.100212387464006E-4]:9.948055769271E-2)[&rate=5.100212387464006E-4]:8.46666454507E-3,((((63[&rate=5.100212387464006E-4]:3.038439665209E-1,58[&rate=5.100212387464006E-4]:3.011042404936E-1)[&rate=5.100212387464006E-4]:2.878473472109E-1,(((42[&rate=5.100212387464006E-4]:3.676789612818E-3,47[&rate=5.100212387464006E-4]:2.011514577719E-2)[&rate=5.100212387464006E-4]:9.232107805664E-2,54[&rate=5.100212387464006E-4]:2.877786895872E-1)[&rate=5.100212387464006E-4]:3.19944719485E-1,52[&rate=5.100212387464006E-4]:3.556686145517E-1)[&rate=5.100212387464006E-4]:1.976665347965E-1)[&rate=5.100212387464006E-4]:4.539909973966E-1,((45[&rate=5.100212387464006E-4]:6.125392681189E-1,(((50[&rate=5.100212387464006E-4]:5.066175785249E-3,40[&rate=5.100212387464006E-4]:6.534014838802E-2)[&rate=5.100212387464006E-4]:3.413138366297E-1,44[&rate=5.100212387464006E-4]:4.039142589904E-1)[&rate=5.100212387464006E-4]:1.691840227615E-1,43[&rate=5.100212387464006E-4]:5.758380077792E-1)[&rate=5.100212387464006E-4]:1.752317814796E-2)[&rate=5.100212387464006E-4]:2.281798450042E-1,(51[&rate=5.100212387464006E-4]:6.164003229171E-1,(17[&rate=5.100212387464006E-4]:5.518434492508E-1,11[&rate=5.100212387464006E-4]:5.134872848671E-1)[&rate=5.100212387464006E-4]:1.851048188718E-1)[&rate=5.100212387464006E-4]:1.448667354115E-1)[&rate=5.100212387464006E-4]:2.460590884162E-1)[&rate=5.100212387464006E-4]:9.618519449362E-2,((41[&rate=5.100212387464006E-4]:6.824547465037E-1,46[&rate=5.100212387464006E-4]:7.043725547228E-1)[&rate=5.100212387464006E-4]:2.332590034515E-1,(((48[&rate=5.100212387464006E-4]:7.779834295101E-1,49[&rate=5.100212387464006E-4]:7.779834295101E-1)[&rate=5.100212387464006E-4]:6.822908411621E-2,(27[&rate=5.100212387464006E-4]:3.847457990169E-1,4[&rate=5.100212387464006E-4]:2.121430592909E-1)[&rate=5.100212387464006E-4]:5.765352077602E-1)[&rate=5.100212387464006E-4]:2.138114060778E-2,((53[&rate=5.100212387464006E-4]:2.845401088398E-1,8[&rate=5.100212387464006E-4]:2.735812047302E-1)[&rate=5.100212387464006E-4]:5.725549631238E-1,(12[&rate=5.100212387464006E-4]:5.354403246414E-1,15[&rate=5.100212387464006E-4]:5.737964890251E-1)[&rate=5.100212387464006E-4]:3.189150212946E-1)[&rate=5.100212387464006E-4]:1.323830829805E-2)[&rate=5.100212387464006E-4]:7.551735599494E-2)[&rate=5.100212387464006E-4]:2.425921118313E-1)[&rate=5.100212387464006E-4]:1.305771607637E-1)[&rate=5.100212387464006E-4]:1.884509078529E-1)[&rate=5.100212387464006E-4]:4.607521674098E-1)[&rate=5.100212387464006E-4]:6.409558678617E-1)[&rate=5.100212387464006E-4]:6.110975890345E-2)[&rate=5.100212387464006E-4]:4.282288868474E-2,((33[&rate=5.100212387464006E-4]:6.938224939248E-1,36[&rate=5.100212387464006E-4]:7.293416196077E-1)[&rate=5.100212387464006E-4]:3.72719937453E-2,(((31[&rate=5.100212387464006E-4]:1.275284242456E-1,37[&rate=5.100212387464006E-4]:1.275284242456E-1)[&rate=5.100212387464006E-4]:2.551020437728E-1,32[&rate=5.100212387464006E-4]:4.673299215704E-1)[&rate=5.100212387464006E-4]:2.549835492602E-1,35[&rate=5.100212387464006E-4]:7.113845090819E-1)[&rate=5.100212387464006E-4]:3.337118077386E-2)[&rate=5.100212387464006E-4]:4.14152704389E-2)[&rate=5.100212387464006E-4]:3.420116353512E-2,((62[&rate=5.100212387464006E-4]:5.933853346367E-1,30[&rate=5.100212387464006E-4]:5.360082854563E-1)[&rate=5.100212387464006E-4]:1.229092309021E-1,(34[&rate=5.100212387464006E-4]:4.509492716985E-1,29[&rate=5.100212387464006E-4]:5.219875230647E-1)[&rate=5.100212387464006E-4]:1.369299932938E-1)[&rate=5.100212387464006E-4]:3.303930692506E-2);
tree STATE_8304000 [&joint=-18023.080372153574,lnP=-18023.080372153574] = [&R] (30[&rate=5.21058582751091E-4]:7.664447443042E-1,((((28[&rate=5.21058582751091E-4]:7.495816823341E-1,(20[&rate=5.21058582751091E-4]:4.223890554286E-1,25[&rate=5.21058582751091E-4]:4.38827411593E-1)[&rate=5.21058582751091E-4]:2.723981063575E-1)[&rate=5.21058582751091E-4]:1.103839951383E-1,((6[&rate=5.21058582751091E-4]:3.84009477473E-1,7[&rate=5.21058582751091E-4]:3.84009477473E-1)[&rate=5.21058582751091E-4]:1.545846558929E-1,24[&rate=5.21058582751091E-4]:6.454434484345E-1)[&rate=5.21058582751091E-4]:1.706866125995E-1)[&rate=5.21058582751091E-4]:2.595004948643E-1,2[&rate=5.21058582751091E-4]:8.920689120627E-1)[&rate=5.21058582751091E-4]:1.770890721123E0,(((38[&rate=5.21058582751091E-4]:1.050169470512E0,(((3[&rate=5.21058582751091E-4]:5.833579786675E-1,16[&rate=5.21058582751091E-4]:6.984264718181E-1)[&rate=5.21058582751091E-4]:2.069055590421E-1,(5[&rate=5.21058582751091E-4]:7.339533063699E-1,(13[&rate=5.21058582751091E-4]:7.042515565627E-1,9[&rate=5.21058582751091E-4]:6.658953921793E-1)[&rate=5.21058582751091E-4]:8.449627035504E-2)[&rate=5.21058582751091E-4]:1.083650258601E-1)[&rate=5.21058582751091E-4]:4.68072724755E-1,((57[&rate=5.21058582751091E-4]:6.428193586614E-1,(60[&rate=5.21058582751091E-4]:5.051797081865E-1,(59[&rate=5.21058582751091E-4]:3.77787112314E-1,56[&rate=5.21058582751091E-4]:3.805268383414E-1)[&rate=5.21058582751091E-4]:1.219131438176E-1)[&rate=5.21058582751091E-4]:1.376396504749E-1)[&rate=5.21058582751091E-4]:7.760426376357E-1,(((((45[&rate=5.21058582751091E-4]:6.831207535036E-1,((44[&rate=5.21058582751091E-4]:3.292903306291E-1,43[&rate=5.21058582751091E-4]:3.320300566565E-1)[&rate=5.21058582751091E-4]:1.684483490927E-1,(50[&rate=5.21058582751091E-4]:3.171391734884E-1,40[&rate=5.21058582751091E-4]:3.774131460912E-1)[&rate=5.21058582751091E-4]:1.230652596579E-1)[&rate=5.21058582751091E-4]:1.634642655628E-1)[&rate=5.21058582751091E-4]:2.415311636251E-1,(51[&rate=5.21058582751091E-4]:6.446844488293E-1,(17[&rate=5.21058582751091E-4]:6.742660300172E-1,11[&rate=5.21058582751091E-4]:6.359098656335E-1)[&rate=5.21058582751091E-4]:9.096636401766E-2)[&rate=5.21058582751091E-4]:2.005154135049E-1)[&rate=5.21058582751091E-4]:6.100316568228E-2,((((47[&rate=5.21058582751091E-4]:3.779007360597E-1,54[&rate=5.21058582751091E-4]:5.532432018131E-1)[&rate=5.21058582751091E-4]:1.694835210528E-1,42[&rate=5.21058582751091E-4]:5.309459009481E-1)[&rate=5.21058582751091E-4]:1.361506259088E-1,52[&rate=5.21058582751091E-4]:6.068225542542E-1)[&rate=5.21058582751091E-4]:1.77559680024E-1,(63[&rate=5.21058582751091E-4]:5.895675258622E-1,58[&rate=5.21058582751091E-4]:5.868277998349E-1)[&rate=5.21058582751091E-4]:2.331708727997E-1)[&rate=5.21058582751091E-4]:1.218207937383E-1)[&rate=5.21058582751091E-4]:1.564813923304E-1,((((8[&rate=5.21058582751091E-4]:7.529556291482E-1,48[&rate=5.21058582751091E-4]:7.611748072302E-1)[&rate=5.21058582751091E-4]:9.280523211466E-2,(49[&rate=5.21058582751091E-4]:5.47576545329E-1,(27[&rate=5.21058582751091E-4]:4.43378759966E-1,4[&rate=5.21058582751091E-4]:2.7077602024E-1)[&rate=5.21058582751091E-4]:2.192662785139E-1)[&rate=5.21058582751091E-4]:3.064034940159E-1)[&rate=5.21058582751091E-4]:7.521667264336E-2,53[&rate=5.21058582751091E-4]:9.319364380158E-1)[&rate=5.21058582751091E-4]:9.830391750799E-2,((41[&rate=5.21058582751091E-4]:6.924809438518E-1,46[&rate=5.21058582751091E-4]:7.143987520708E-1)[&rate=5.21058582751091E-4]:2.79356210279E-1,(12[&rate=5.21058582751091E-4]:6.201598774967E-1,15[&rate=5.21058582751091E-4]:6.585160418804E-1)[&rate=5.21058582751091E-4]:3.790745369078E-1)[&rate=5.21058582751091E-4]:2.82662150917E-2)[&rate=5.21058582751091E-4]:1.173755716725E-1)[&rate=5.21058582751091E-4]:9.059983713147E-2,((1[&rate=5.21058582751091E-4]:1.298356763342E-1,((26[&rate=5.21058582751091E-4]:7.183419359534E-1,19[&rate=5.21058582751091E-4]:6.936844017069E-1)[&rate=5.21058582751091E-4]:1.464293048675E-1,22[&rate=5.21058582751091E-4]:8.592917887661E-1)[&rate=5.21058582751091E-4]:5.136580537631E-2)[&rate=5.21058582751091E-4]:3.266880559671E-1,(((55[&rate=5.21058582751091E-4]:6.699308428589E-1,10[&rate=5.21058582751091E-4]:6.891089250507E-1)[&rate=5.21058582751091E-4]:8.975020034539E-2,((18[&rate=5.21058582751091E-4]:5.109476983224E-1,23[&rate=5.21058582751091E-4]:5.301257805141E-1)[&rate=5.21058582751091E-4]:4.369674315991E-2,21[&rate=5.21058582751091E-4]:5.628636195644E-1)[&rate=5.21058582751091E-4]:3.009270126809E-1)[&rate=5.21058582751091E-4]:3.107017633719E-1,39[&rate=5.21058582751091E-4]:2.380746411045E-2)[&rate=5.21058582751091E-4]:5.189435038278E-2)[&rate=5.21058582751091E-4]:8.580162106742E-2)[&rate=5.21058582751091E-4]:1.078321827065E-2)[&rate=5.21058582751091E-4]:8.878933466066E-2)[&rate=5.21058582751091E-4]:7.945729340745E-1)[&rate=5.21058582751091E-4]:5.778478195752E-1,(61[&rate=5.21058582751091E-4]:6.140914720801E-1,(29[&rate=5.21058582751091E-4]:2.078465066581E-1,34[&rate=5.21058582751091E-4]:1.368082552919E-1)[&rate=5.21058582751091E-4]:2.86026386187E-1)[&rate=5.21058582751091E-4]:1.609802382478E-1)[&rate=5.21058582751091E-4]:3.403685919111E-2,((62[&rate=5.21058582751091E-4]:5.499355515972E-1,14[&rate=5.21058582751091E-4]:2.578051428534E0)[&rate=5.21058582751091E-4]:1.913307922423E-1,((36[&rate=5.21058582751091E-4]:5.307730714469E-1,33[&rate=5.21058582751091E-4]:4.95253945764E-1)[&rate=5.21058582751091E-4]:1.460674875894E-1,(35[&rate=5.21058582751091E-4]:5.948790280792E-1,((31[&rate=5.21058582751091E-4]:1.9450078338E-1,37[&rate=5.21058582751091E-4]:1.9450078338E-1)[&rate=5.21058582751091E-4]:2.314345893008E-1,32[&rate=5.21058582751091E-4]:5.106348262328E-1)[&rate=5.21058582751091E-4]:9.517316359508E-2)[&rate=5.21058582751091E-4]:6.010360745986E-2)[&rate=5.21058582751091E-4]:1.573219596664E-1)[&rate=5.21058582751091E-4]:5.000695624951E-3)[&rate=5.21058582751091E-4]:1.734384007217E-2)[&rate=5.21058582751091E-4]:6.0210913948E-2);
tree STATE_8306000 [&joint=-18009.90211177355,lnP=-18009.90211177355] = [&R] ((((36[&rate=5.256011012450143E-4]:6.914312864715E-1,33[&rate=5.256011012450143E-4]:6.559121607887E-1)[&rate=5.256011012450143E-4]:6.794416411899E-2,(38[&rate=5.256011012450143E-4]:7.775124556862E-1,(((13[&rate=5.256011012450143E-4]:8.593395260051E-1,9[&rate=5.256011012450143E-4]:8.209833616216E-1)[&rate=5.256011012450143E-4]:2.960047317015E-1,(3[&rate=5.256011012450143E-4]:8.978951634463E-1,(16[&rate=5.256011012450143E-4]:9.587664560474E-1,5[&rate=5.256011012450143E-4]:8.957527574172E-1)[&rate=5.256011012450143E-4]:5.419720054956E-2)[&rate=5.256011012450143E-4]:1.50599779192E-1)[&rate=5.256011012450143E-4]:2.087290534975E-1,(((((45[&rate=5.256011012450143E-4]:5.852965255643E-1,((50[&rate=5.256011012450143E-4]:1.248409310216E-1,40[&rate=5.256011012450143E-4]:1.851149036244E-1)[&rate=5.256011012450143E-4]:1.644697855869E-1,(44[&rate=5.256011012450143E-4]:3.264397741579E-1,43[&rate=5.256011012450143E-4]:3.291795001853E-1)[&rate=5.256011012450143E-4]:2.040518902597E-2)[&rate=5.256011012450143E-4]:2.165337541613E-1)[&rate=5.256011012450143E-4]:3.703293035039E-1,((17[&rate=5.256011012450143E-4]:5.412060386145E-1,11[&rate=5.256011012450143E-4]:5.028498742308E-1)[&rate=5.256011012450143E-4]:3.622089805453E-1,51[&rate=5.256011012450143E-4]:7.828670739542E-1)[&rate=5.256011012450143E-4]:9.33067003195E-2)[&rate=5.256011012450143E-4]:1.466167207783E-2,((((42[&rate=5.256011012450143E-4]:6.378355125669E-2,47[&rate=5.256011012450143E-4]:8.022190742106E-2)[&rate=5.256011012450143E-4]:2.893448578641E-1,54[&rate=5.256011012450143E-4]:5.449092310386E-1)[&rate=5.256011012450143E-4]:3.027166688738E-1,52[&rate=5.256011012450143E-4]:5.955711053918E-1)[&rate=5.256011012450143E-4]:1.099216742962E-1,(63[&rate=5.256011012450143E-4]:3.427834407849E-1,58[&rate=5.256011012450143E-4]:3.400437147575E-1)[&rate=5.256011012450143E-4]:4.010655032869E-1)[&rate=5.256011012450143E-4]:1.853426666635E-1)[&rate=5.256011012450143E-4]:9.711898444869E-2,(((12[&rate=5.256011012450143E-4]:5.847331384059E-1,15[&rate=5.256011012450143E-4]:6.230893027896E-1)[&rate=5.256011012450143E-4]:2.498974323751E-1,((46[&rate=5.256011012450143E-4]:4.387221064015E-1,49[&rate=5.256011012450143E-4]:4.442015584562E-1)[&rate=5.256011012450143E-4]:3.272018275733E-1,41[&rate=5.256011012450143E-4]:7.440061257556E-1)[&rate=5.256011012450143E-4]:6.322718475153E-2)[&rate=5.256011012450143E-4]:4.234055047285E-2,((48[&rate=5.256011012450143E-4]:5.332409992562E-1,8[&rate=5.256011012450143E-4]:5.250218211742E-1)[&rate=5.256011012450143E-4]:1.793252786822E-1,(53[&rate=5.256011012450143E-4]:5.010892785393E-1,(27[&rate=5.256011012450143E-4]:3.931367713343E-1,4[&rate=5.256011012450143E-4]:2.205340316083E-1)[&rate=5.256011012450143E-4]:2.202812743282E-1)[&rate=5.256011012450143E-4]:2.142167254267E-1)[&rate=5.256011012450143E-4]:1.644048433154E-1)[&rate=5.256011012450143E-4]:1.931750903683E-1)[&rate=5.256011012450143E-4]:1.595566617814E-1,((((21[&rate=5.256011012450143E-4]:5.737592141589E-1,23[&rate=5.256011012450143E-4]:5.847181182685E-1)[&rate=5.256011012450143E-4]:2.85140120105E-1,((55[&rate=5.256011012450143E-4]:5.051879996167E-1,10[&rate=5.256011012450143E-4]:5.243660818084E-1)[&rate=5.256011012450143E-4]:1.287573674313E-1,18[&rate=5.256011012450143E-4]:7.298357780068E-1)[&rate=5.256011012450143E-4]:1.20844378175E-1)[&rate=5.256011012450143E-4]:3.105600952195E-1,(39[&rate=5.256011012450143E-4]:2.127673504247E-3,(22[&rate=5.256011012450143E-4]:1.021504240078E0,((26[&rate=5.256011012450143E-4]:5.148090561239E-1,19[&rate=5.256011012450143E-4]:4.901515218775E-1)[&rate=5.256011012450143E-4]:3.623478557835E-1,1[&rate=5.256011012450143E-4]:9.085554204446E-2)[&rate=5.256011012450143E-4]:1.498267802258E-1)[&rate=5.256011012450143E-4]:1.422672690421E-1)[&rate=5.256011012450143E-4]:1.664682447242E-2)[&rate=5.256011012450143E-4]:1.358663466567E-1,(57[&rate=5.256011012450143E-4]:6.101551526069E-1,(59[&rate=5.256011012450143E-4]:3.383583303993E-1,(56[&rate=5.256011012450143E-4]:3.263141571167E-1,60[&rate=5.256011012450143E-4]:3.290538831443E-1)[&rate=5.256011012450143E-4]:1.478389930997E-2)[&rate=5.256011012450143E-4]:2.663173701526E-1)[&rate=5.256011012450143E-4]:7.910610344923E-1)[&rate=5.256011012450143E-4]:1.08942603061E-3)[&rate=5.256011012450143E-4]:1.042334514992E-1)[&rate=5.256011012450143E-4]:5.230281855779E-1)[&rate=5.256011012450143E-4]:8.047539298546E-1)[&rate=5.256011012450143E-4]:4.704143587164E-2,(35[&rate=5.256011012450143E-4]:7.634166652735E-1,((31[&rate=5.256011012450143E-4]:5.210400479742E-1,37[&rate=5.256011012450143E-4]:5.210400479742E-1)[&rate=5.256011012450143E-4]:1.309915650196E-1,32[&rate=5.256011012450143E-4]:7.367310665459E-1)[&rate=5.256011012450143E-4]:3.761456047634E-2)[&rate=5.256011012450143E-4]:2.114229769147E-2)[&rate=5.256011012450143E-4]:1.804243914987E-1,((30[&rate=5.256011012450143E-4]:6.991501219731E-1,((((20[&rate=5.256011012450143E-4]:3.454178178948E-1,25[&rate=5.256011012450143E-4]:3.618561740592E-1)[&rate=5.256011012450143E-4]:6.580366747329E-1,(((6[&rate=5.256011012450143E-4]:3.756050359218E-1,7[&rate=5.256011012450143E-4]:3.756050359218E-1)[&rate=5.256011012450143E-4]:4.314386520253E-1,24[&rate=5.256011012450143E-4]:9.138930030156E-1)[&rate=5.256011012450143E-4]:6.860263088065E-2,28[&rate=5.256011012450143E-4]:1.026331250335E0)[&rate=5.256011012450143E-4]:3.191776284107E-2)[&rate=5.256011012450143E-4]:2.228977521697E-1,2[&rate=5.256011012450143E-4]:1.053749505071E0)[&rate=5.256011012450143E-4]:1.527440195449E0,62[&rate=5.256011012450143E-4]:6.818409468717E-1)[&rate=5.256011012450143E-4]:7.468622428174E-2)[&rate=5.256011012450143E-4]:2.942085378435E-2,(29[&rate=5.256011012450143E-4]:6.111140431389E-1,((14[&rate=5.256011012450143E-4]:2.603630802085E0,34[&rate=5.256011012450143E-4]:4.470996246018E-1)[&rate=5.256011012450143E-4]:3.376257193976E-2,61[&rate=5.256011012450143E-4]:6.721190271427E-1)[&rate=5.256011012450143E-4]:5.92135952311E-2)[&rate=5.256011012450143E-4]:1.174569326186E-1)[&rate=5.256011012450143E-4]:1.079970781598E-1);
tree STATE_8308000 [&joint=-18010.648750949153,lnP=-18010.648750949153] = [&R] (((((((61[&rate=5.061591402056492E-4]:6.003566787369E-1,((34[&rate=5.061591402056492E-4]:3.30867999766E-1,14[&rate=5.061591402056492E-4]:2.487399177249E0)[&rate=5.061591402056492E-4]:3.355733646414E-2,29[&rate=5.061591402056492E-4]:4.354635875963E-1)[&rate=5.061591402056492E-4]:4.467451190564E-2)[&rate=5.061591402056492E-4]:1.108254800886E-1,62[&rate=5.061591402056492E-4]:6.483406287709E-1)[&rate=5.061591402056492E-4]:1.124625074708E-2,30[&rate=5.061591402056492E-4]:6.022098303376E-1)[&rate=5.061591402056492E-4]:1.180315425395E-1,((28[&rate=5.061591402056492E-4]:1.08631154952E0,(((6[&rate=5.061591402056492E-4]:2.96343011664E-1,7[&rate=5.061591402056492E-4]:2.96343011664E-1)[&rate=5.061591402056492E-4]:4.656276675534E-1,24[&rate=5.061591402056492E-4]:8.688199942859E-1)[&rate=5.061591402056492E-4]:1.304367444182E-1,(20[&rate=5.061591402056492E-4]:4.309530539664E-1,25[&rate=5.061591402056492E-4]:4.473914101308E-1)[&rate=5.061591402056492E-4]:5.573447806281E-1)[&rate=5.061591402056492E-4]:4.321919437746E-2)[&rate=5.061591402056492E-4]:7.796948394275E-2,2[&rate=5.061591402056492E-4]:9.368837731887E-1)[&rate=5.061591402056492E-4]:1.740083402518E0)[&rate=5.061591402056492E-4]:2.634625761849E-3,(38[&rate=5.061591402056492E-4]:1.577272844547E0,((((13[&rate=5.061591402056492E-4]:2.527597679004E-1,9[&rate=5.061591402056492E-4]:2.144036035169E-1)[&rate=5.061591402056492E-4]:3.005004567853E-1,(16[&rate=5.061591402056492E-4]:3.995040983282E-1,3[&rate=5.061591402056492E-4]:2.844356051776E-1)[&rate=5.061591402056492E-4]:1.619753044398E-1)[&rate=5.061591402056492E-4]:2.198542832232E-1,5[&rate=5.061591402056492E-4]:7.183199873611E-1)[&rate=5.061591402056492E-4]:7.830115652933E-1,(((((22[&rate=5.061591402056492E-4]:1.00741329856E0,((26[&rate=5.061591402056492E-4]:6.29410306434E-1,19[&rate=5.061591402056492E-4]:6.047527721876E-1)[&rate=5.061591402056492E-4]:2.898107116711E-1,1[&rate=5.061591402056492E-4]:1.329196482422E-1)[&rate=5.061591402056492E-4]:9.367173250914E-2)[&rate=5.061591402056492E-4]:1.410816672762E-1,((55[&rate=5.061591402056492E-4]:4.443213364756E-1,10[&rate=5.061591402056492E-4]:4.634994186673E-1)[&rate=5.061591402056492E-4]:2.153284964889E-1,((18[&rate=5.061591402056492E-4]:6.414253135082E-1,23[&rate=5.061591402056492E-4]:6.606033956999E-1)[&rate=5.061591402056492E-4]:4.856658727189E-2,21[&rate=5.061591402056492E-4]:6.982110788622E-1)[&rate=5.061591402056492E-4]:6.554834314333E-2)[&rate=5.061591402056492E-4]:3.737766397206E-1)[&rate=5.061591402056492E-4]:1.634688458766E-2,39[&rate=5.061591402056492E-4]:3.198014807063E-3)[&rate=5.061591402056492E-4]:1.98893493864E-1,(((51[&rate=5.061591402056492E-4]:7.239377755405E-1,((17[&rate=5.061591402056492E-4]:5.597981657396E-1,11[&rate=5.061591402056492E-4]:5.214420013559E-1)[&rate=5.061591402056492E-4]:2.301526263765E-1,(45[&rate=5.061591402056492E-4]:7.120170047544E-1,(((50[&rate=5.061591402056492E-4]:1.467418496061E-1,40[&rate=5.061591402056492E-4]:2.070158222089E-1)[&rate=5.061591402056492E-4]:1.350473631102E-1,43[&rate=5.061591402056492E-4]:3.420631853192E-1)[&rate=5.061591402056492E-4]:1.13760322996E-1,44[&rate=5.061591402056492E-4]:4.530837822878E-1)[&rate=5.061591402056492E-4]:2.370154142475E-1)[&rate=5.061591402056492E-4]:3.683789695072E-2)[&rate=5.061591402056492E-4]:5.453492862992E-2)[&rate=5.061591402056492E-4]:2.512513947894E-1,(((63[&rate=5.061591402056492E-4]:2.368300444925E-1,58[&rate=5.061591402056492E-4]:2.340903184652E-1)[&rate=5.061591402056492E-4]:4.355983733323E-1,(54[&rate=5.061591402056492E-4]:6.656398997109E-1,(47[&rate=5.061591402056492E-4]:1.712065990891E-1,42[&rate=5.061591402056492E-4]:1.547682429247E-1)[&rate=5.061591402056492E-4]:3.190908348684E-1)[&rate=5.061591402056492E-4]:2.204871482508E-1)[&rate=5.061591402056492E-4]:6.904920898159E-2,52[&rate=5.061591402056492E-4]:7.031214624227E-1)[&rate=5.061591402056492E-4]:2.720677079072E-1)[&rate=5.061591402056492E-4]:5.607046386618E-2,((((12[&rate=5.061591402056492E-4]:3.043880207508E-1,15[&rate=5.061591402056492E-4]:3.427441851345E-1)[&rate=5.061591402056492E-4]:4.994370104395E-1,49[&rate=5.061591402056492E-4]:8.038250311902E-1)[&rate=5.061591402056492E-4]:5.849930921002E-2,(41[&rate=5.061591402056492E-4]:5.330535104296E-1,46[&rate=5.061591402056492E-4]:5.549713186487E-1)[&rate=5.061591402056492E-4]:3.018735696969E-1)[&rate=5.061591402056492E-4]:1.03135897649E-2,((8[&rate=5.061591402056492E-4]:6.720162704948E-1,(27[&rate=5.061591402056492E-4]:3.01282144279E-1,4[&rate=5.061591402056492E-4]:1.28679404553E-1)[&rate=5.061591402056492E-4]:4.940217974486E-1)[&rate=5.061591402056492E-4]:4.83266457229E-2,(53[&rate=5.061591402056492E-4]:6.984200452832E-1,48[&rate=5.061591402056492E-4]:6.956803192556E-1)[&rate=5.061591402056492E-4]:3.288177504417E-2)[&rate=5.061591402056492E-4]:1.440758358654E-1)[&rate=5.061591402056492E-4]:2.408134848528E-1)[&rate=5.061591402056492E-4]:1.626126963927E-1)[&rate=5.061591402056492E-4]:8.895004277822E-2,(57[&rate=5.061591402056492E-4]:3.727647413469E-1,(59[&rate=5.061591402056492E-4]:9.349761259686E-2,(56[&rate=5.061591402056492E-4]:9.314885183598E-2,60[&rate=5.061591402056492E-4]:9.588857786356E-2)[&rate=5.061591402056492E-4]:3.088486788246E-3)[&rate=5.061591402056492E-4]:2.737876766951E-1)[&rate=5.061591402056492E-4]:1.164852152568E0)[&rate=5.061591402056492E-4]:1.609749327119E-1)[&rate=5.061591402056492E-4]:1.13073581244E0)[&rate=5.061591402056492E-4]:1.18767313086E-1)[&rate=5.061591402056492E-4]:4.443637121233E-2,((31[&rate=5.061591402056492E-4]:4.214094215503E-1,37[&rate=5.061591402056492E-4]:4.214094215503E-1)[&rate=5.061591402056492E-4]:1.222264439875E-1,32[&rate=5.061591402056492E-4]:6.283353190899E-1)[&rate=5.061591402056492E-4]:2.783213130564E-1)[&rate=5.061591402056492E-4]:1.502339635025E-2,((36[&rate=5.061591402056492E-4]:5.417328088033E-1,33[&rate=5.061591402056492E-4]:5.062136831204E-1)[&rate=5.061591402056492E-4]:1.236909382101E-1,35[&rate=5.061591402056492E-4]:6.435658235162E-1)[&rate=5.061591402056492E-4]:2.671852432317E-1);
tree STATE_8310000 [&joint=-18009.39940893776,lnP=-18009.39940893776] = [&R] (((31[&rate=5.815380372374908E-4]:2.257013917764E-1,37[&rate=5.815380372374908E-4]:2.257013917764E-1)[&rate=5.815380372374908E-4]:4.416897748468E-1,32[&rate=5.815380372374908E-4]:7.520906201752E-1)[&rate=5.815380372374908E-4]:1.835670168308E-1,(((61[&rate=5.815380372374908E-4]:6.550343747509E-1,30[&rate=5.815380372374908E-4]:5.34815795516E-1)[&rate=5.815380372374908E-4]:2.496660107186E-2,(29[&rate=5.815380372374908E-4]:5.541758953951E-1,((34[&rate=5.815380372374908E-4]:3.864998841007E-1,14[&rate=5.815380372374908E-4]:2.543031061584E0)[&rate=5.815380372374908E-4]:4.815286872407E-3,((((20[&rate=5.815380372374908E-4]:2.837874469E-1,25[&rate=5.815380372374908E-4]:3.002258030643E-1)[&rate=5.815380372374908E-4]:4.521144980463E-1,(28[&rate=5.815380372374908E-4]:7.667273608574E-1,((6[&rate=5.815380372374908E-4]:3.208059344974E-1,7[&rate=5.815380372374908E-4]:3.208059344974E-1)[&rate=5.815380372374908E-4]:1.517346564435E-1,24[&rate=5.815380372374908E-4]:5.793899060094E-1)[&rate=5.815380372374908E-4]:1.435018384096E-1)[&rate=5.815380372374908E-4]:2.396910463698E-2)[&rate=5.815380372374908E-4]:2.891878124104E-1,2[&rate=5.815380372374908E-4]:8.524870176306E-1)[&rate=5.815380372374908E-4]:1.537435812971E0,62[&rate=5.815380372374908E-4]:4.905740769525E-1)[&rate=5.815380372374908E-4]:2.915639456715E-2)[&rate=5.815380372374908E-4]:9.182247305576E-2)[&rate=5.815380372374908E-4]:5.606501192759E-3)[&rate=5.815380372374908E-4]:1.172303944634E-1,((35[&rate=5.815380372374908E-4]:4.898709099462E-1,(38[&rate=5.815380372374908E-4]:9.169839662315E-1,((((13[&rate=5.815380372374908E-4]:4.761935608052E-1,9[&rate=5.815380372374908E-4]:4.378373964218E-1)[&rate=5.815380372374908E-4]:3.009610867904E-1,(16[&rate=5.815380372374908E-4]:2.998371091918E-1,3[&rate=5.815380372374908E-4]:1.847686160412E-1)[&rate=5.815380372374908E-4]:4.855367164861E-1)[&rate=5.815380372374908E-4]:2.025709293223E-1,5[&rate=5.815380372374908E-4]:9.2493105637E-1)[&rate=5.815380372374908E-4]:4.919343074167E-1,((((((17[&rate=5.815380372374908E-4]:5.601765875919E-1,11[&rate=5.815380372374908E-4]:5.218204232082E-1)[&rate=5.815380372374908E-4]:2.522007022785E-1,(((45[&rate=5.815380372374908E-4]:4.369355368581E-1,((50[&rate=5.815380372374908E-4]:6.980297441522E-3,40[&rate=5.815380372374908E-4]:6.725427004429E-2)[&rate=5.815380372374908E-4]:2.15039113637E-1,43[&rate=5.815380372374908E-4]:2.822933836813E-1)[&rate=5.815380372374908E-4]:1.35464070985E-1)[&rate=5.815380372374908E-4]:5.577563163131E-2,44[&rate=5.815380372374908E-4]:4.707933602703E-1)[&rate=5.815380372374908E-4]:1.656936493528E-1,51[&rate=5.815380372374908E-4]:5.789527630477E-1)[&rate=5.815380372374908E-4]:1.128765816171E-1)[&rate=5.815380372374908E-4]:1.85322778275E-1,((52[&rate=5.815380372374908E-4]:3.199305315084E-1,(47[&rate=5.815380372374908E-4]:2.785375543534E-1,(42[&rate=5.815380372374908E-4]:1.733441590759E-1,54[&rate=5.815380372374908E-4]:3.651249809937E-1)[&rate=5.815380372374908E-4]:8.875503911311E-2)[&rate=5.815380372374908E-4]:1.181053059221E-1)[&rate=5.815380372374908E-4]:1.8092336754E-1,(63[&rate=5.815380372374908E-4]:2.052844349928E-1,58[&rate=5.815380372374908E-4]:2.025447089654E-1)[&rate=5.815380372374908E-4]:3.339256284393E-1)[&rate=5.815380372374908E-4]:3.762982238915E-1)[&rate=5.815380372374908E-4]:1.357791487677E-1,(((12[&rate=5.815380372374908E-4]:5.646224301524E-1,15[&rate=5.815380372374908E-4]:6.02978594536E-1)[&rate=5.815380372374908E-4]:1.805358275259E-1,49[&rate=5.815380372374908E-4]:7.451582576782E-1)[&rate=5.815380372374908E-4]:3.053688425399E-2,((41[&rate=5.815380372374908E-4]:6.451230905872E-1,46[&rate=5.815380372374908E-4]:6.670408988063E-1)[&rate=5.815380372374908E-4]:9.378546639485E-2,(8[&rate=5.815380372374908E-4]:7.219571712958E-1,(48[&rate=5.815380372374908E-4]:6.349560024908E-1,(53[&rate=5.815380372374908E-4]:3.959363310665E-1,(27[&rate=5.815380372374908E-4]:3.912955924661E-1,4[&rate=5.815380372374908E-4]:2.186928527401E-1)[&rate=5.815380372374908E-4]:1.169695057236E-1)[&rate=5.815380372374908E-4]:2.417593974519E-1)[&rate=5.815380372374908E-4]:9.522034688702E-2)[&rate=5.815380372374908E-4]:3.612946787807E-2)[&rate=5.815380372374908E-4]:9.389324676319E-3)[&rate=5.815380372374908E-4]:3.194279105972E-1)[&rate=5.815380372374908E-4]:5.769745396863E-2,(57[&rate=5.815380372374908E-4]:6.145335043501E-1,(59[&rate=5.815380372374908E-4]:3.852638529898E-1,(60[&rate=5.815380372374908E-4]:1.889363624122E-1,56[&rate=5.815380372374908E-4]:1.861966363846E-1)[&rate=5.815380372374908E-4]:2.018069426325E-1)[&rate=5.815380372374908E-4]:2.237901993054E-1)[&rate=5.815380372374908E-4]:7.108897418742E-1)[&rate=5.815380372374908E-4]:1.824126494104E-1,(((55[&rate=5.815380372374908E-4]:5.805641971781E-1,10[&rate=5.815380372374908E-4]:5.997422793699E-1)[&rate=5.815380372374908E-4]:3.256687833696E-1,((18[&rate=5.815380372374908E-4]:4.674899081459E-1,23[&rate=5.815380372374908E-4]:4.866679903376E-1)[&rate=5.815380372374908E-4]:1.754751494963E-1,21[&rate=5.815380372374908E-4]:6.511842357243E-1)[&rate=5.815380372374908E-4]:3.591583338644E-1)[&rate=5.815380372374908E-4]:3.687121952119E-1,((22[&rate=5.815380372374908E-4]:1.13025783756E0,((26[&rate=5.815380372374908E-4]:6.049464555383E-1,19[&rate=5.815380372374908E-4]:5.802889212919E-1)[&rate=5.815380372374908E-4]:3.073985332587E-1,1[&rate=5.815380372374908E-4]:1.260436189341E-1)[&rate=5.815380372374908E-4]:2.233923008176E-1)[&rate=5.815380372374908E-4]:1.81344595479E-1,39[&rate=5.815380372374908E-4]:1.499585974226E-1)[&rate=5.815380372374908E-4]:7.841123587131E-2)[&rate=5.815380372374908E-4]:3.289071987505E-2)[&rate=5.815380372374908E-4]:1.062897421246E-1)[&rate=5.815380372374908E-4]:5.549131229928E-1)[&rate=5.815380372374908E-4]:4.176358021622E-1)[&rate=5.815380372374908E-4]:2.442557259629E-1,(36[&rate=5.815380372374908E-4]:5.880377043148E-1,33[&rate=5.815380372374908E-4]:5.525185786319E-1)[&rate=5.815380372374908E-4]:1.679468550915E-1)[&rate=5.815380372374908E-4]:7.130145568851E-2)[&rate=5.815380372374908E-4]:1.193005836598E-1);
tree STATE_8312000 [&joint=-18000.657799222663,lnP=-18000.657799222663] = [&R] (((37[&rate=5.612957306293563E-4]:3.220735218571E-1,31[&rate=5.612957306293563E-4]:3.220735218571E-1)[&rate=5.612957306293563E-4]:4.136594014902E-1,((((61[&rate=5.612957306293563E-4]:5.947094696E-1,(14[&rate=5.612957306293563E-4]:2.543514280164E0,34[&rate=5.612957306293563E-4]:3.86983102681E-1)[&rate=5.612957306293563E-4]:1.646953631792E-2)[&rate=5.612957306293563E-4]:3.306645118396E-2,(62[&rate=5.612957306293563E-4]:5.180800207389E-1,((((28[&rate=5.612957306293563E-4]:6.389867716431E-1,(20[&rate=5.612957306293563E-4]:1.947154436694E-1,25[&rate=5.612957306293563E-4]:2.111537998338E-1)[&rate=5.612957306293563E-4]:3.894768074256E-1)[&rate=5.612957306293563E-4]:1.759727530443E-1,((6[&rate=5.612957306293563E-4]:8.064626347136E-2,7[&rate=5.612957306293563E-4]:8.064626347136E-2)[&rate=5.612957306293563E-4]:2.509091763875E-1,24[&rate=5.612957306293563E-4]:4.384047549274E-1)[&rate=5.612957306293563E-4]:3.327191533216E-1)[&rate=5.612957306293563E-4]:1.374884134008E-1,2[&rate=5.612957306293563E-4]:7.250506778141E-1)[&rate=5.612957306293563E-4]:1.656237575223E0,29[&rate=5.612957306293563E-4]:4.245624502072E-1)[&rate=5.612957306293563E-4]:3.614052135132E-2)[&rate=5.612957306293563E-4]:4.685436999052E-2)[&rate=5.612957306293563E-4]:3.385613366018E-2,30[&rate=5.612957306293563E-4]:5.414134752092E-1)[&rate=5.612957306293563E-4]:5.096088752252E-2,((35[&rate=5.612957306293563E-4]:6.717116706806E-1,(38[&rate=5.612957306293563E-4]:1.057214549E0,(((13[&rate=5.612957306293563E-4]:5.574434258551E-1,9[&rate=5.612957306293563E-4]:5.190872614716E-1)[&rate=5.612957306293563E-4]:3.280632995161E-1,((16[&rate=5.612957306293563E-4]:5.323450778677E-1,3[&rate=5.612957306293563E-4]:4.172765847171E-1)[&rate=5.612957306293563E-4]:1.265592125599E-1,5[&rate=5.612957306293563E-4]:5.958905917975E-1)[&rate=5.612957306293563E-4]:2.348216130259E-1)[&rate=5.612957306293563E-4]:6.772948147324E-1,(((22[&rate=5.612957306293563E-4]:9.795844410436E-1,((26[&rate=5.612957306293563E-4]:5.758218487559E-1,19[&rate=5.612957306293563E-4]:5.511643145095E-1)[&rate=5.612957306293563E-4]:2.924950162284E-1,1[&rate=5.612957306293563E-4]:8.201549512141E-2)[&rate=5.612957306293563E-4]:1.167470281139E-1)[&rate=5.612957306293563E-4]:3.603716952334E-1,(((55[&rate=5.612957306293563E-4]:5.406787564443E-1,10[&rate=5.612957306293563E-4]:5.598568386361E-1)[&rate=5.612957306293563E-4]:2.306559057221E-1,((18[&rate=5.612957306293563E-4]:5.465693243954E-1,23[&rate=5.612957306293563E-4]:5.657474065871E-1)[&rate=5.612957306293563E-4]:1.771936799E-1,21[&rate=5.612957306293563E-4]:7.319821823774E-1)[&rate=5.612957306293563E-4]:1.4346206883E-1)[&rate=5.612957306293563E-4]:2.987621763077E-1,39[&rate=5.612957306293563E-4]:2.352149600843E-2)[&rate=5.612957306293563E-4]:1.547908046522E-1)[&rate=5.612957306293563E-4]:1.038728343493E-1,((57[&rate=5.612957306293563E-4]:6.100805582071E-1,(59[&rate=5.612957306293563E-4]:3.276608789439E-1,(60[&rate=5.612957306293563E-4]:1.831494586999E-1,56[&rate=5.612957306293563E-4]:1.804097326723E-1)[&rate=5.612957306293563E-4]:1.499908722989E-1)[&rate=5.612957306293563E-4]:2.769402272083E-1)[&rate=5.612957306293563E-4]:8.172817978166E-1,((((45[&rate=5.612957306293563E-4]:5.403993626062E-1,(44[&rate=5.612957306293563E-4]:4.179386805845E-1,((50[&rate=5.612957306293563E-4]:2.154870741548E-2,40[&rate=5.612957306293563E-4]:8.182268001825E-2)[&rate=5.612957306293563E-4]:3.28648153365E-1,43[&rate=5.612957306293563E-4]:4.104708333833E-1)[&rate=5.612957306293563E-4]:1.020757322857E-2)[&rate=5.612957306293563E-4]:1.005428738026E-1)[&rate=5.612957306293563E-4]:2.519106208016E-1,(51[&rate=5.612957306293563E-4]:3.948157577957E-1,(17[&rate=5.612957306293563E-4]:4.671013725847E-1,11[&rate=5.612957306293563E-4]:4.28745208201E-1)[&rate=5.612957306293563E-4]:4.826233041654E-2)[&rate=5.612957306293563E-4]:3.180421708176E-1)[&rate=5.612957306293563E-4]:1.37444103595E-1,((52[&rate=5.612957306293563E-4]:5.696463687175E-1,(54[&rate=5.612957306293563E-4]:7.810875381014E-1,(47[&rate=5.612957306293563E-4]:2.652613115533E-1,42[&rate=5.612957306293563E-4]:2.488229553889E-1)[&rate=5.612957306293563E-4]:3.404837607948E-1)[&rate=5.612957306293563E-4]:4.061362513662E-2)[&rate=5.612957306293563E-4]:2.852885987638E-2,(63[&rate=5.612957306293563E-4]:1.681820114752E-1,58[&rate=5.612957306293563E-4]:1.654422854479E-1)[&rate=5.612957306293563E-4]:4.683493815024E-1)[&rate=5.612957306293563E-4]:2.521268036143E-1)[&rate=5.612957306293563E-4]:2.654535933682E-1,((48[&rate=5.612957306293563E-4]:8.335107480543E-1,((49[&rate=5.612957306293563E-4]:7.71488893522E-1,(53[&rate=5.612957306293563E-4]:4.319812033465E-1,8[&rate=5.612957306293563E-4]:4.210222992368E-1)[&rate=5.612957306293563E-4]:3.422474162031E-1)[&rate=5.612957306293563E-4]:2.615506564067E-2,(27[&rate=5.612957306293563E-4]:2.964811690375E-1,4[&rate=5.612957306293563E-4]:1.238784293114E-1)[&rate=5.612957306293563E-4]:6.16231283276E-1)[&rate=5.612957306293563E-4]:3.586678889169E-2)[&rate=5.612957306293563E-4]:8.645319515338E-2,((41[&rate=5.612957306293563E-4]:4.098150781836E-1,46[&rate=5.612957306293563E-4]:4.317328864027E-1)[&rate=5.612957306293563E-4]:3.359430785321E-1,(12[&rate=5.612957306293563E-4]:1.886911635319E-1,15[&rate=5.612957306293563E-4]:2.270473279156E-1)[&rate=5.612957306293563E-4]:5.844642534576E-1)[&rate=5.612957306293563E-4]:1.468085262182E-1)[&rate=5.612957306293563E-4]:2.779834631906E-1)[&rate=5.612957306293563E-4]:5.681220989909E-2)[&rate=5.612957306293563E-4]:1.01398121452E-1)[&rate=5.612957306293563E-4]:1.765068160527E-1)[&rate=5.612957306293563E-4]:6.040020499919E-1)[&rate=5.612957306293563E-4]:4.592459801285E-1)[&rate=5.612957306293563E-4]:1.225275720567E-2,(36[&rate=5.612957306293563E-4]:5.859979604202E-1,33[&rate=5.612957306293563E-4]:5.504788347373E-1)[&rate=5.612957306293563E-4]:1.198243909633E-1)[&rate=5.612957306293563E-4]:3.682523539175E-2)[&rate=5.612957306293563E-4]:8.871375187257E-2)[&rate=5.612957306293563E-4]:5.937682977331E-2,32[&rate=5.612957306293563E-4]:8.798092066727E-1);
tree STATE_8314000 [&joint=-18014.121859115392,lnP=-18014.121859115392] = [&R] (((37[&rate=5.46256579436757E-4]:5.94205056948E-1,31[&rate=5.46256579436757E-4]:5.94205056948E-1)[&rate=5.46256579436757E-4]:1.877577161124E-1,32[&rate=5.46256579436757E-4]:8.666622266124E-1)[&rate=5.46256579436757E-4]:4.031105997138E-4,(((35[&rate=5.46256579436757E-4]:5.071421693996E-1,(38[&rate=5.46256579436757E-4]:9.134572038313E-1,(((13[&rate=5.46256579436757E-4]:5.632765489963E-1,9[&rate=5.46256579436757E-4]:5.249203846128E-1)[&rate=5.46256579436757E-4]:2.274515744389E-1,(5[&rate=5.46256579436757E-4]:6.201208993181E-1,(16[&rate=5.46256579436757E-4]:4.406896797169E-1,3[&rate=5.46256579436757E-4]:3.256211865663E-1)[&rate=5.46256579436757E-4]:2.424449182314E-1)[&rate=5.46256579436757E-4]:1.158127035692E-1)[&rate=5.46256579436757E-4]:7.685227389758E-1,((39[&rate=5.46256579436757E-4]:1.661228018521E-1,((22[&rate=5.46256579436757E-4]:9.269297993606E-1,((26[&rate=5.46256579436757E-4]:5.907534635517E-1,19[&rate=5.46256579436757E-4]:5.660959293052E-1)[&rate=5.46256579436757E-4]:2.475678372908E-1,1[&rate=5.46256579436757E-4]:5.201993097955E-2)[&rate=5.46256579436757E-4]:9.408795057283E-2)[&rate=5.46256579436757E-4]:3.158721374657E-1,((21[&rate=5.46256579436757E-4]:8.519527205969E-1,(18[&rate=5.46256579436757E-4]:6.74065610967E-1,23[&rate=5.46256579436757E-4]:6.932436931587E-1)[&rate=5.46256579436757E-4]:1.696679315479E-1)[&rate=5.46256579436757E-4]:1.501461866228E-1,(55[&rate=5.46256579436757E-4]:6.886469124134E-1,10[&rate=5.46256579436757E-4]:7.078249946051E-1)[&rate=5.46256579436757E-4]:2.093424057654E-1)[&rate=5.46256579436757E-4]:2.297441254969E-1)[&rate=5.46256579436757E-4]:8.496470064211E-2)[&rate=5.46256579436757E-4]:4.098028327695E-2,((57[&rate=5.46256579436757E-4]:4.809125141469E-1,((60[&rate=5.46256579436757E-4]:2.421143681342E-1,56[&rate=5.46256579436757E-4]:2.393746421066E-1)[&rate=5.46256579436757E-4]:4.308843370759E-2,59[&rate=5.46256579436757E-4]:2.797233497868E-1)[&rate=5.46256579436757E-4]:1.957097123052E-1)[&rate=5.46256579436757E-4]:9.1370422374E-1,((((45[&rate=5.46256579436757E-4]:6.703713146653E-1,((50[&rate=5.46256579436757E-4]:1.76767001617E-3,40[&rate=5.46256579436757E-4]:6.204164261894E-2)[&rate=5.46256579436757E-4]:5.645745093178E-1,(44[&rate=5.46256579436757E-4]:2.350607318391E-1,43[&rate=5.46256579436757E-4]:2.378004578665E-1)[&rate=5.46256579436757E-4]:3.888156940702E-1)[&rate=5.46256579436757E-4]:2.45770805368E-2)[&rate=5.46256579436757E-4]:1.175792718192E-1,((17[&rate=5.46256579436757E-4]:6.80093144975E-1,11[&rate=5.46256579436757E-4]:6.417369805913E-1)[&rate=5.46256579436757E-4]:1.469927489639E-1,51[&rate=5.46256579436757E-4]:7.065379487333E-1)[&rate=5.46256579436757E-4]:1.960582956685E-3)[&rate=5.46256579436757E-4]:2.119566133834E-1,((42[&rate=5.46256579436757E-4]:1.7306982993E-1,(54[&rate=5.46256579436757E-4]:3.399628198981E-1,47[&rate=5.46256579436757E-4]:1.646203541447E-1)[&rate=5.46256579436757E-4]:2.488783194968E-2)[&rate=5.46256579436757E-4]:6.643202604051E-1,((63[&rate=5.46256579436757E-4]:2.420183264752E-1,58[&rate=5.46256579436757E-4]:2.392786004479E-1)[&rate=5.46256579436757E-4]:4.813163328481E-1,52[&rate=5.46256579436757E-4]:6.849784949397E-1)[&rate=5.46256579436757E-4]:9.21376227927E-2)[&rate=5.46256579436757E-4]:1.43339027341E-1)[&rate=5.46256579436757E-4]:9.84243655388E-2,(((12[&rate=5.46256579436757E-4]:3.331590215972E-1,15[&rate=5.46256579436757E-4]:3.715151859809E-1)[&rate=5.46256579436757E-4]:5.1493488289E-1,(((8[&rate=5.46256579436757E-4]:4.264828908963E-1,53[&rate=5.46256579436757E-4]:4.37441795006E-1)[&rate=5.46256579436757E-4]:3.163730284551E-1,(27[&rate=5.46256579436757E-4]:2.455413909508E-1,4[&rate=5.46256579436757E-4]:7.293865122474E-2)[&rate=5.46256579436757E-4]:6.206021996335E-1)[&rate=5.46256579436757E-4]:7.331091894306E-3,48[&rate=5.46256579436757E-4]:7.584061893277E-1)[&rate=5.46256579436757E-4]:8.968771515948E-2)[&rate=5.46256579436757E-4]:1.275716659008E-1,(46[&rate=5.46256579436757E-4]:5.237605111114E-1,(41[&rate=5.46256579436757E-4]:4.885022256646E-1,49[&rate=5.46256579436757E-4]:5.158994859384E-1)[&rate=5.46256579436757E-4]:1.334047722777E-2)[&rate=5.46256579436757E-4]:4.464256072219E-1)[&rate=5.46256579436757E-4]:1.25405721046E-1)[&rate=5.46256579436757E-4]:1.209427067266E-1)[&rate=5.46256579436757E-4]:5.906168970797E-2)[&rate=5.46256579436757E-4]:2.48038188241E-1)[&rate=5.46256579436757E-4]:4.637953825162E-1)[&rate=5.46256579436757E-4]:4.384338240157E-1)[&rate=5.46256579436757E-4]:1.764353031744E-1,((((34[&rate=5.46256579436757E-4]:2.667405414381E-1,62[&rate=5.46256579436757E-4]:3.951558419846E-1)[&rate=5.46256579436757E-4]:1.259487909834E-1,(14[&rate=5.46256579436757E-4]:2.543443713059E0,61[&rate=5.46256579436757E-4]:5.78169366177E-1)[&rate=5.46256579436757E-4]:5.776796845562E-3)[&rate=5.46256579436757E-4]:1.166374887903E-2,30[&rate=5.46256579436757E-4]:4.753913326667E-1)[&rate=5.46256579436757E-4]:4.063473952211E-2,(29[&rate=5.46256579436757E-4]:4.210602811405E-1,(((28[&rate=5.46256579436757E-4]:6.891620079518E-1,((6[&rate=5.46256579436757E-4]:6.604097831831E-2,7[&rate=5.46256579436757E-4]:6.604097831831E-2)[&rate=5.46256579436757E-4]:4.194429038224E-1,24[&rate=5.46256579436757E-4]:5.923331972093E-1)[&rate=5.46256579436757E-4]:5.299319430411E-2)[&rate=5.46256579436757E-4]:7.824655875669E-2,(20[&rate=5.46256579436757E-4]:5.634978775704E-1,25[&rate=5.46256579436757E-4]:5.799362337348E-1)[&rate=5.46256579436757E-4]:1.4911616859E-1)[&rate=5.46256579436757E-4]:1.833032365888E-1,2[&rate=5.46256579436757E-4]:7.233145430232E-1)[&rate=5.46256579436757E-4]:1.654471540947E0)[&rate=5.46256579436757E-4]:9.496579104829E-2)[&rate=5.46256579436757E-4]:3.913609983881E-2)[&rate=5.46256579436757E-4]:4.472864786974E-2,(36[&rate=5.46256579436757E-4]:6.711848608995E-1,33[&rate=5.46256579436757E-4]:6.356657352166E-1)[&rate=5.46256579436757E-4]:7.897918304142E-2)[&rate=5.46256579436757E-4]:1.278302550197E-1);
tree STATE_8316000 [&joint=-18016.95750996425,lnP=-18016.95750996425] = [&R] (((37[&rate=5.973645756013846E-4]:5.274345870045E-1,32[&rate=5.973645756013846E-4]:6.121340405566E-1)[&rate=5.973645756013846E-4]:2.798908430475E-1,31[&rate=5.973645756013846E-4]:8.07325430052E-1)[&rate=5.973645756013846E-4]:2.243694306158E-2,((35[&rate=5.973645756013846E-4]:7.33034318797E-1,((36[&rate=5.973645756013846E-4]:5.980450765929E-1,33[&rate=5.973645756013846E-4]:5.6252595091E-1)[&rate=5.973645756013846E-4]:1.339873680143E-1,(38[&rate=5.973645756013846E-4]:1.369418674699E0,((5[&rate=5.973645756013846E-4]:5.033604956798E-1,((3[&rate=5.973645756013846E-4]:2.871050773634E-1,16[&rate=5.973645756013846E-4]:4.02173570514E-1)[&rate=5.973645756013846E-4]:1.454040916444E-1,(13[&rate=5.973645756013846E-4]:2.942053828099E-1,9[&rate=5.973645756013846E-4]:2.558492184265E-1)[&rate=5.973645756013846E-4]:2.451531012662E-1)[&rate=5.973645756013846E-4]:1.879653215148E-2)[&rate=5.973645756013846E-4]:1.100130805714E0,((((((42[&rate=5.973645756013846E-4]:3.928795181119E-1,(54[&rate=5.973645756013846E-4]:2.75812735757E-1,47[&rate=5.973645756013846E-4]:1.004702700036E-1)[&rate=5.973645756013846E-4]:3.088476042727E-1)[&rate=5.973645756013846E-4]:3.815471678695E-1,52[&rate=5.973645756013846E-4]:7.141527133787E-1)[&rate=5.973645756013846E-4]:7.782805075167E-2,(63[&rate=5.973645756013846E-4]:2.930384510503E-1,58[&rate=5.973645756013846E-4]:2.902987250229E-1)[&rate=5.973645756013846E-4]:5.372984774638E-1)[&rate=5.973645756013846E-4]:1.016387805795E-1,((17[&rate=5.973645756013846E-4]:5.554421819424E-1,11[&rate=5.973645756013846E-4]:5.170860175587E-1)[&rate=5.973645756013846E-4]:2.597629581161E-1,(((45[&rate=5.973645756013846E-4]:5.294298346056E-1,43[&rate=5.973645756013846E-4]:5.102517524139E-1)[&rate=5.973645756013846E-4]:1.066468597486E-2,(44[&rate=5.973645756013846E-4]:4.18162359373E-1,(50[&rate=5.973645756013846E-4]:3.828054222184E-3,40[&rate=5.973645756013846E-4]:6.410202682496E-2)[&rate=5.973645756013846E-4]:3.568000585754E-1)[&rate=5.973645756013846E-4]:1.000143529884E-1)[&rate=5.973645756013846E-4]:1.948505217815E-1,51[&rate=5.973645756013846E-4]:6.554929875675E-1)[&rate=5.973645756013846E-4]:3.916420728547E-2)[&rate=5.973645756013846E-4]:1.98962349857E-1)[&rate=5.973645756013846E-4]:1.520451351331E-1,((41[&rate=5.973645756013846E-4]:5.936749416051E-1,46[&rate=5.973645756013846E-4]:6.155927498242E-1)[&rate=5.973645756013846E-4]:1.88818605616E-1,((48[&rate=5.973645756013846E-4]:4.431628775018E-1,53[&rate=5.973645756013846E-4]:4.459026035294E-1)[&rate=5.973645756013846E-4]:3.341089705166E-1,(49[&rate=5.973645756013846E-4]:5.843203868938E-1,(((27[&rate=5.973645756013846E-4]:2.026900002414E-1,4[&rate=5.973645756013846E-4]:3.008726051539E-2)[&rate=5.973645756013846E-4]:3.509497948338E-1,8[&rate=5.973645756013846E-4]:4.303521238423E-1)[&rate=5.973645756013846E-4]:1.256073751401E-2,(12[&rate=5.973645756013846E-4]:2.205801077499E-1,15[&rate=5.973645756013846E-4]:2.589362721336E-1)[&rate=5.973645756013846E-4]:2.305519316885E-1)[&rate=5.973645756013846E-4]:1.331883474555E-1)[&rate=5.973645756013846E-4]:1.929514611245E-1)[&rate=5.973645756013846E-4]:3.261895947655E-2)[&rate=5.973645756013846E-4]:3.179656531699E-1)[&rate=5.973645756013846E-4]:2.272776547957E-1,((((21[&rate=5.973645756013846E-4]:5.063857830774E-1,(18[&rate=5.973645756013846E-4]:3.436809884436E-1,23[&rate=5.973645756013846E-4]:3.628590706353E-1)[&rate=5.973645756013846E-4]:1.544856165518E-1)[&rate=5.973645756013846E-4]:3.41829442493E-1,(55[&rate=5.973645756013846E-4]:7.125879298372E-1,10[&rate=5.973645756013846E-4]:7.317660120289E-1)[&rate=5.973645756013846E-4]:3.151770669235E-2)[&rate=5.973645756013846E-4]:4.272644361468E-1,(39[&rate=5.973645756013846E-4]:1.067550263355E-1,(22[&rate=5.973645756013846E-4]:1.065460296331E0,((26[&rate=5.973645756013846E-4]:6.458969339654E-1,19[&rate=5.973645756013846E-4]:6.212393997189E-1)[&rate=5.973645756013846E-4]:2.437340457591E-1,1[&rate=5.973645756013846E-4]:1.033296098615E-1)[&rate=5.973645756013846E-4]:1.813087686611E-1)[&rate=5.973645756013846E-4]:2.02938565621E-1)[&rate=5.973645756013846E-4]:1.803970387511E-2)[&rate=5.973645756013846E-4]:1.425537865261E-1,(57[&rate=5.973645756013846E-4]:6.83519016656E-1,((59[&rate=5.973645756013846E-4]:3.054007066546E-1,60[&rate=5.973645756013846E-4]:3.108801587095E-1)[&rate=5.973645756013846E-4]:2.693331752513E-4,56[&rate=5.973645756013846E-4]:3.084097658572E-1)[&rate=5.973645756013846E-4]:3.723695247713E-1)[&rate=5.973645756013846E-4]:8.304048425465E-1)[&rate=5.973645756013846E-4]:1.381299598432E-2)[&rate=5.973645756013846E-4]:2.730147201796E-1)[&rate=5.973645756013846E-4]:8.207218938532E-1)[&rate=5.973645756013846E-4]:1.855047048585E-1)[&rate=5.973645756013846E-4]:2.285979768707E-2)[&rate=5.973645756013846E-4]:2.626085518358E-2,((((((((6[&rate=5.973645756013846E-4]:6.734289896368E-2,7[&rate=5.973645756013846E-4]:6.734289896368E-2)[&rate=5.973645756013846E-4]:2.511757272921E-1,24[&rate=5.973645756013846E-4]:4.253679413243E-1)[&rate=5.973645756013846E-4]:2.432623630581E-1,(20[&rate=5.973645756013846E-4]:3.257865982647E-1,25[&rate=5.973645756013846E-4]:3.422249544291E-1)[&rate=5.973645756013846E-4]:3.31884802008E-1)[&rate=5.973645756013846E-4]:1.620799406613E-1,28[&rate=5.973645756013846E-4]:8.745458614821E-1)[&rate=5.973645756013846E-4]:7.487939701465E-2,2[&rate=5.973645756013846E-4]:7.220279982227E-1)[&rate=5.973645756013846E-4]:1.612010648566E0,62[&rate=5.973645756013846E-4]:4.346898931396E-1)[&rate=5.973645756013846E-4]:4.063176871135E-2,14[&rate=5.973645756013846E-4]:2.503437538788E0)[&rate=5.973645756013846E-4]:1.373359632658E-1,(61[&rate=5.973645756013846E-4]:5.665359757309E-1,(29[&rate=5.973645756013846E-4]:4.306356739781E-1,(30[&rate=5.973645756013846E-4]:3.812581961468E-1,34[&rate=5.973645756013846E-4]:3.102199447806E-1)[&rate=5.973645756013846E-4]:4.937747783132E-2)[&rate=5.973645756013846E-4]:1.568172251785E-2)[&rate=5.973645756013846E-4]:1.089631794405E-1)[&rate=5.973645756013846E-4]:7.559929749784E-2)[&rate=5.973645756013846E-4]:1.442376909364E-1);
tree STATE_8318000 [&joint=-18026.091906339734,lnP=-18026.091906339734] = [&R] ((((((20[&rate=5.409944976225056E-4]:4.743510733621E-1,25[&rate=5.409944976225056E-4]:4.907894295265E-1)[&rate=5.409944976225056E-4]:2.249876503554E-1,(28[&rate=5.409944976225056E-4]:6.68659216593E-1,((6[&rate=5.409944976225056E-4]:2.024969526236E-1,7[&rate=5.409944976225056E-4]:2.024969526236E-1)[&rate=5.409944976225056E-4]:2.356989692311E-1,24[&rate=5.409944976225056E-4]:5.450452369232E-1)[&rate=5.409944976225056E-4]:7.977836323146E-2)[&rate=5.409944976225056E-4]:8.547402767255E-2)[&rate=5.409944976225056E-4]:2.695393681548E-1,2[&rate=5.409944976225056E-4]:7.962753521463E-1)[&rate=5.409944976225056E-4]:1.846250891586E0,(29[&rate=5.409944976225056E-4]:6.541695647681E-1,61[&rate=5.409944976225056E-4]:7.74388144003E-1)[&rate=5.409944976225056E-4]:3.16308761349E-2)[&rate=5.409944976225056E-4]:7.461001047067E-2,((62[&rate=5.409944976225056E-4]:6.660495191903E-1,(30[&rate=5.409944976225056E-4]:5.330468060995E-1,14[&rate=5.409944976225056E-4]:2.618539732217E0)[&rate=5.409944976225056E-4]:7.562566391046E-2)[&rate=5.409944976225056E-4]:6.915051377463E-2,34[&rate=5.409944976225056E-4]:6.067847324184E-1)[&rate=5.409944976225056E-4]:8.258746758911E-2)[&rate=5.409944976225056E-4]:6.843310405409E-2,(((37[&rate=5.409944976225056E-4]:2.772804119821E-1,31[&rate=5.409944976225056E-4]:2.772804119821E-1)[&rate=5.409944976225056E-4]:3.27667586508E-2,32[&rate=5.409944976225056E-4]:3.94746624185E-1)[&rate=5.409944976225056E-4]:4.745929513175E-1,((36[&rate=5.409944976225056E-4]:7.523077897728E-1,33[&rate=5.409944976225056E-4]:7.1678866409E-1)[&rate=5.409944976225056E-4]:3.421414269794E-2,(35[&rate=5.409944976225056E-4]:7.304135276608E-1,(38[&rate=5.409944976225056E-4]:1.137895440906E0,(((5[&rate=5.409944976225056E-4]:5.610521849459E-1,(3[&rate=5.409944976225056E-4]:2.980964320679E-1,16[&rate=5.409944976225056E-4]:4.131649252185E-1)[&rate=5.409944976225056E-4]:2.109009583575E-1)[&rate=5.409944976225056E-4]:4.492828630394E-1,(13[&rate=5.409944976225056E-4]:6.365091196856E-1,9[&rate=5.409944976225056E-4]:5.981529553021E-1)[&rate=5.409944976225056E-4]:4.286204488476E-1)[&rate=5.409944976225056E-4]:4.484263282335E-1,((((21[&rate=5.409944976225056E-4]:7.487252572267E-1,(18[&rate=5.409944976225056E-4]:6.175200565005E-1,23[&rate=5.409944976225056E-4]:6.366981386922E-1)[&rate=5.409944976225056E-4]:1.229860226441E-1)[&rate=5.409944976225056E-4]:3.214125229751E-2,(55[&rate=5.409944976225056E-4]:5.621491765959E-1,10[&rate=5.409944976225056E-4]:5.813272587876E-1)[&rate=5.409944976225056E-4]:1.146077438874E-1)[&rate=5.409944976225056E-4]:5.319134277779E-1,(39[&rate=5.409944976225056E-4]:1.063614806143E-1,(22[&rate=5.409944976225056E-4]:8.246745586449E-1,(1[&rate=5.409944976225056E-4]:3.727103574967E-2,(19[&rate=5.409944976225056E-4]:5.91522116269E-1,26[&rate=5.409944976225056E-4]:6.161796505155E-1)[&rate=5.409944976225056E-4]:2.073927550971E-1)[&rate=5.409944976225056E-4]:6.581605087032E-3)[&rate=5.409944976225056E-4]:4.433307575858E-1)[&rate=5.409944976225056E-4]:5.573352518107E-2)[&rate=5.409944976225056E-4]:1.633313124303E-1,(((((63[&rate=5.409944976225056E-4]:1.859737014022E-1,58[&rate=5.409944976225056E-4]:1.832339753748E-1)[&rate=5.409944976225056E-4]:4.353562902204E-1,((42[&rate=5.409944976225056E-4]:4.231089897749E-1,(47[&rate=5.409944976225056E-4]:3.427360361867E-1,54[&rate=5.409944976225056E-4]:5.1807850194E-1)[&rate=5.409944976225056E-4]:9.681130975263E-2)[&rate=5.409944976225056E-4]:2.9115161551E-2,52[&rate=5.409944976225056E-4]:3.919501787232E-1)[&rate=5.409944976225056E-4]:1.910236485157E-1)[&rate=5.409944976225056E-4]:4.22528025351E-1,(((44[&rate=5.409944976225056E-4]:3.679787793092E-1,(50[&rate=5.409944976225056E-4]:9.648199027006E-2,40[&rate=5.409944976225056E-4]:1.567559628728E-1)[&rate=5.409944976225056E-4]:2.139625424637E-1)[&rate=5.409944976225056E-4]:7.556749730616E-2,(43[&rate=5.409944976225056E-4]:3.695756225258E-1,45[&rate=5.409944976225056E-4]:3.887537047175E-1)[&rate=5.409944976225056E-4]:7.671038011694E-2)[&rate=5.409944976225056E-4]:3.511064368483E-1,((17[&rate=5.409944976225056E-4]:4.001037600631E-1,11[&rate=5.409944976225056E-4]:3.617475956794E-1)[&rate=5.409944976225056E-4]:3.223050892835E-2,51[&rate=5.409944976225056E-4]:3.117863237859E-1)[&rate=5.409944976225056E-4]:4.253321431023E-1)[&rate=5.409944976225056E-4]:2.683833857017E-1)[&rate=5.409944976225056E-4]:1.038891313081E-1,((41[&rate=5.409944976225056E-4]:3.326338046312E-1,46[&rate=5.409944976225056E-4]:3.545516128503E-1)[&rate=5.409944976225056E-4]:3.792303870362E-1,(8[&rate=5.409944976225056E-4]:6.973693553926E-1,(49[&rate=5.409944976225056E-4]:6.875028247266E-1,((12[&rate=5.409944976225056E-4]:5.353577116539E-1,15[&rate=5.409944976225056E-4]:5.737138760376E-1)[&rate=5.409944976225056E-4]:1.283448658077E-1,(48[&rate=5.409944976225056E-4]:5.982170165728E-1,((27[&rate=5.409944976225056E-4]:3.384875068218E-1,4[&rate=5.409944976225056E-4]:1.658847670958E-1)[&rate=5.409944976225056E-4]:2.972214345181E-1,53[&rate=5.409944976225056E-4]:5.233801742167E-1)[&rate=5.409944976225056E-4]:7.757656838373E-2)[&rate=5.409944976225056E-4]:6.548556088882E-2)[&rate=5.409944976225056E-4]:2.38002472649E-2)[&rate=5.409944976225056E-4]:1.808570874808E-2)[&rate=5.409944976225056E-4]:3.367291846656E-2)[&rate=5.409944976225056E-4]:4.523213127787E-1)[&rate=5.409944976225056E-4]:1.972508564614E-1,(57[&rate=5.409944976225056E-4]:7.155406830213E-1,(59[&rate=5.409944976225056E-4]:6.995562569473E-1,(60[&rate=5.409944976225056E-4]:5.201498955498E-1,56[&rate=5.409944976225056E-4]:5.174101695222E-1)[&rate=5.409944976225056E-4]:1.848858134524E-1)[&rate=5.409944976225056E-4]:1.05049740191E-2)[&rate=5.409944976225056E-4]:8.458956778863E-1)[&rate=5.409944976225056E-4]:1.056529978387E-2)[&rate=5.409944976225056E-4]:8.401998950016E-2)[&rate=5.409944976225056E-4]:7.339285852355E-1)[&rate=5.409944976225056E-4]:4.372669452019E-1)[&rate=5.409944976225056E-4]:3.425048131276E-2)[&rate=5.409944976225056E-4]:9.374660478025E-2)[&rate=5.409944976225056E-4]:9.884824222029E-2);
tree STATE_8320000 [&joint=-18017.230010460098,lnP=-18017.230010460098] = [&R] ((((36[&rate=5.685455112343657E-4]:8.049570328091E-1,33[&rate=5.685455112343657E-4]:7.694379071263E-1)[&rate=5.685455112343657E-4]:8.922475993065E-2,(61[&rate=5.685455112343657E-4]:7.846939514146E-1,(14[&rate=5.685455112343657E-4]:2.626953941212E0,((30[&rate=5.685455112343657E-4]:5.09711279013E-1,(62[&rate=5.685455112343657E-4]:5.014448971647E-1,(((20[&rate=5.685455112343657E-4]:4.746001487615E-1,25[&rate=5.685455112343657E-4]:4.910385049259E-1)[&rate=5.685455112343657E-4]:4.228167561843E-1,(28[&rate=5.685455112343657E-4]:8.431926062718E-1,((6[&rate=5.685455112343657E-4]:1.905080845585E-1,7[&rate=5.685455112343657E-4]:1.905080845585E-1)[&rate=5.685455112343657E-4]:3.098645074272E-1,24[&rate=5.685455112343657E-4]:6.072219070542E-1)[&rate=5.685455112343657E-4]:1.921350827792E-1)[&rate=5.685455112343657E-4]:1.090188192221E-1)[&rate=5.685455112343657E-4]:9.432280002218E-2,2[&rate=5.685455112343657E-4]:8.19136965242E-1)[&rate=5.685455112343657E-4]:1.581656685572E0)[&rate=5.685455112343657E-4]:6.564343102863E-2)[&rate=5.685455112343657E-4]:3.486603573242E-3,(34[&rate=5.685455112343657E-4]:3.137648197963E-1,29[&rate=5.685455112343657E-4]:3.848030711625E-1)[&rate=5.685455112343657E-4]:1.283948114237E-1)[&rate=5.685455112343657E-4]:2.826313250819E-2)[&rate=5.685455112343657E-4]:1.230143570853E-1)[&rate=5.685455112343657E-4]:7.943319651657E-2)[&rate=5.685455112343657E-4]:2.287110797071E-2,((37[&rate=5.685455112343657E-4]:2.793727649231E-1,31[&rate=5.685455112343657E-4]:2.793727649231E-1)[&rate=5.685455112343657E-4]:3.800124589153E-1,32[&rate=5.685455112343657E-4]:7.440846773904E-1)[&rate=5.685455112343657E-4]:1.620392615716E-1)[&rate=5.685455112343657E-4]:4.793575348448E-3,(35[&rate=5.685455112343657E-4]:3.690743400998E-1,(38[&rate=5.685455112343657E-4]:7.749607327991E-1,((((13[&rate=5.685455112343657E-4]:5.794404315132E-1,9[&rate=5.685455112343657E-4]:5.410842671298E-1)[&rate=5.685455112343657E-4]:1.823446831202E-1,(3[&rate=5.685455112343657E-4]:5.309386002019E-1,16[&rate=5.685455112343657E-4]:6.460070933525E-1)[&rate=5.685455112343657E-4]:1.239971993632E-1)[&rate=5.685455112343657E-4]:2.327604649349E-2,5[&rate=5.685455112343657E-4]:7.302666405791E-1)[&rate=5.685455112343657E-4]:8.584764140981E-1,(((22[&rate=5.685455112343657E-4]:9.37461012781E-1,(1[&rate=5.685455112343657E-4]:9.462110109989E-2,(19[&rate=5.685455112343657E-4]:6.238244428844E-1,26[&rate=5.685455112343657E-4]:6.484819771308E-1)[&rate=5.685455112343657E-4]:2.32440493832E-1)[&rate=5.685455112343657E-4]:6.201799387285E-2)[&rate=5.685455112343657E-4]:4.885226912705E-1,(39[&rate=5.685455112343657E-4]:5.801615501094E-2,((21[&rate=5.685455112343657E-4]:6.247960993728E-1,(18[&rate=5.685455112343657E-4]:4.36223947446E-1,23[&rate=5.685455112343657E-4]:4.554020296377E-1)[&rate=5.685455112343657E-4]:1.803529738448E-1)[&rate=5.685455112343657E-4]:2.861410610567E-1,(55[&rate=5.685455112343657E-4]:5.34132230454E-1,10[&rate=5.685455112343657E-4]:5.533103126457E-1)[&rate=5.685455112343657E-4]:2.726953409346E-1)[&rate=5.685455112343657E-4]:2.977639260881E-1)[&rate=5.685455112343657E-4]:2.063237134241E-1)[&rate=5.685455112343657E-4]:1.672622056671E-1,(((((63[&rate=5.685455112343657E-4]:3.750752596797E-1,58[&rate=5.685455112343657E-4]:3.723355336524E-1)[&rate=5.685455112343657E-4]:4.640205941686E-1,((54[&rate=5.685455112343657E-4]:6.625175038484E-1,(47[&rate=5.685455112343657E-4]:4.791791808521E-1,42[&rate=5.685455112343657E-4]:4.627408246877E-1)[&rate=5.685455112343657E-4]:7.995857242885E-3)[&rate=5.685455112343657E-4]:2.518293118669E-1,52[&rate=5.685455112343657E-4]:6.622920211947E-1)[&rate=5.685455112343657E-4]:1.3844766827E-1)[&rate=5.685455112343657E-4]:2.101492161047E-1,((45[&rate=5.685455112343657E-4]:6.096484511735E-1,((44[&rate=5.685455112343657E-4]:3.402530279725E-1,43[&rate=5.685455112343657E-4]:3.429927539998E-1)[&rate=5.685455112343657E-4]:2.157683398412E-1,(50[&rate=5.685455112343657E-4]:2.715692395731E-2,40[&rate=5.685455112343657E-4]:8.743089656009E-2)[&rate=5.685455112343657E-4]:4.71330197281E-1)[&rate=5.685455112343657E-4]:3.170927514071E-2)[&rate=5.685455112343657E-4]:2.338678368927E-1,((17[&rate=5.685455112343657E-4]:4.477814805616E-1,11[&rate=5.685455112343657E-4]:4.094253161779E-1)[&rate=5.685455112343657E-4]:2.822589863207E-1,51[&rate=5.685455112343657E-4]:6.094925216767E-1)[&rate=5.685455112343657E-4]:1.54571711595E-1)[&rate=5.685455112343657E-4]:2.468246722976E-1)[&rate=5.685455112343657E-4]:5.752611477232E-2,((41[&rate=5.685455112343657E-4]:5.766692509983E-1,46[&rate=5.685455112343657E-4]:5.985870592174E-1)[&rate=5.685455112343657E-4]:2.537717963263E-1,((((53[&rate=5.685455112343657E-4]:3.311861851013E-1,(27[&rate=5.685455112343657E-4]:1.769298678884E-1,4[&rate=5.685455112343657E-4]:4.327128162411E-3)[&rate=5.685455112343657E-4]:2.665850843361E-1)[&rate=5.685455112343657E-4]:1.884648533016E-1,48[&rate=5.685455112343657E-4]:5.169113123753E-1)[&rate=5.685455112343657E-4]:6.992780266512E-2,8[&rate=5.685455112343657E-4]:5.786199369583E-1)[&rate=5.685455112343657E-4]:1.124710919135E-1,(49[&rate=5.685455112343657E-4]:6.875928968868E-1,(12[&rate=5.685455112343657E-4]:3.566762073072E-1,15[&rate=5.685455112343657E-4]:3.950323716909E-1)[&rate=5.685455112343657E-4]:3.309166895796E-1)[&rate=5.685455112343657E-4]:1.171731006709E-2)[&rate=5.685455112343657E-4]:1.585281006445E-1)[&rate=5.685455112343657E-4]:2.927684935651E-1)[&rate=5.685455112343657E-4]:2.031757399498E-1,(57[&rate=5.685455112343657E-4]:6.303080412243E-1,(59[&rate=5.685455112343657E-4]:5.898500534428E-1,(56[&rate=5.685455112343657E-4]:5.854049692587E-1,60[&rate=5.685455112343657E-4]:5.881446952863E-1)[&rate=5.685455112343657E-4]:7.184810211438E-3)[&rate=5.685455112343657E-4]:3.497853572652E-2)[&rate=5.685455112343657E-4]:8.960772396153E-1)[&rate=5.685455112343657E-4]:1.517921357285E-1)[&rate=5.685455112343657E-4]:1.078259120819E-1)[&rate=5.685455112343657E-4]:2.410121986699E-1)[&rate=5.685455112343657E-4]:4.388624657482E-1)[&rate=5.685455112343657E-4]:5.309142124619E-1);
tree STATE_8322000 [&joint=-18016.067050442045,lnP=-18016.067050442045] = [&R] (((((37[&rate=5.368117433483927E-4]:1.380676256569E-1,31[&rate=5.368117433483927E-4]:1.380676256569E-1)[&rate=5.368117433483927E-4]:5.459067822038E-1,32[&rate=5.368117433483927E-4]:7.686738614128E-1)[&rate=5.368117433483927E-4]:6.456007139075E-2,(36[&rate=5.368117433483927E-4]:5.786723355519E-1,33[&rate=5.368117433483927E-4]:5.43153209869E-1)[&rate=5.368117433483927E-4]:2.654905590002E-1)[&rate=5.368117433483927E-4]:3.666218529548E-2,35[&rate=5.368117433483927E-4]:8.589671563503E-1)[&rate=5.368117433483927E-4]:1.126927324445E-1,((34[&rate=5.368117433483927E-4]:6.317374437792E-1,((38[&rate=5.368117433483927E-4]:1.21146205805E0,(((5[&rate=5.368117433483927E-4]:6.429724582699E-1,(3[&rate=5.368117433483927E-4]:5.104067455033E-1,16[&rate=5.368117433483927E-4]:6.254752386539E-1)[&rate=5.368117433483927E-4]:8.051091824615E-2)[&rate=5.368117433483927E-4]:3.516301232561E-1,(13[&rate=5.368117433483927E-4]:8.422047493784E-1,9[&rate=5.368117433483927E-4]:8.038485849949E-1)[&rate=5.368117433483927E-4]:2.071923526954E-1)[&rate=5.368117433483927E-4]:5.979500315029E-1,((57[&rate=5.368117433483927E-4]:6.987056107589E-1,(56[&rate=5.368117433483927E-4]:6.119696149752E-1,(59[&rate=5.368117433483927E-4]:6.018586886791E-1,60[&rate=5.368117433483927E-4]:6.07338140734E-1)[&rate=5.368117433483927E-4]:7.371200268789E-3)[&rate=5.368117433483927E-4]:8.399626975604E-2)[&rate=5.368117433483927E-4]:9.000711330032E-1,((((21[&rate=5.368117433483927E-4]:8.513117500892E-1,(18[&rate=5.368117433483927E-4]:6.576016051328E-1,23[&rate=5.368117433483927E-4]:6.767796873245E-1)[&rate=5.368117433483927E-4]:1.854909668743E-1)[&rate=5.368117433483927E-4]:1.42479006946E-1,(55[&rate=5.368117433483927E-4]:8.070729608769E-1,10[&rate=5.368117433483927E-4]:8.262510430687E-1)[&rate=5.368117433483927E-4]:8.260820711732E-2)[&rate=5.368117433483927E-4]:2.806983856747E-1,((22[&rate=5.368117433483927E-4]:9.537224336836E-1,(1[&rate=5.368117433483927E-4]:1.465143493964E-1,(19[&rate=5.368117433483927E-4]:4.199674039445E-1,26[&rate=5.368117433483927E-4]:4.446249381909E-1)[&rate=5.368117433483927E-4]:4.881907810684E-1)[&rate=5.368117433483927E-4]:2.638616647898E-2)[&rate=5.368117433483927E-4]:3.071267333877E-1,39[&rate=5.368117433483927E-4]:9.920533145492E-2)[&rate=5.368117433483927E-4]:2.459887974831E-2)[&rate=5.368117433483927E-4]:2.17633295438E-1,((((63[&rate=5.368117433483927E-4]:5.351966049514E-1,58[&rate=5.368117433483927E-4]:5.32456878924E-1)[&rate=5.368117433483927E-4]:5.203028648583E-1,((42[&rate=5.368117433483927E-4]:4.355781430251E-1,(47[&rate=5.368117433483927E-4]:3.286444399111E-1,54[&rate=5.368117433483927E-4]:5.039869056645E-1)[&rate=5.368117433483927E-4]:1.233720592783E-1)[&rate=5.368117433483927E-4]:4.161241717368E-1,52[&rate=5.368117433483927E-4]:7.914283421591E-1)[&rate=5.368117433483927E-4]:2.25714963267E-1)[&rate=5.368117433483927E-4]:7.699702380524E-2,(51[&rate=5.368117433483927E-4]:6.923348670233E-1,((17[&rate=5.368117433483927E-4]:5.153925071763E-1,11[&rate=5.368117433483927E-4]:4.770363427926E-1)[&rate=5.368117433483927E-4]:2.896259572126E-1,(45[&rate=5.368117433483927E-4]:5.112765258104E-1,((43[&rate=5.368117433483927E-4]:3.981505908989E-1,(50[&rate=5.368117433483927E-4]:1.485046717197E-1,40[&rate=5.368117433483927E-4]:2.087786443224E-1)[&rate=5.368117433483927E-4]:1.893719465765E-1)[&rate=5.368117433483927E-4]:3.14136532349E-2,44[&rate=5.368117433483927E-4]:4.268245181064E-1)[&rate=5.368117433483927E-4]:6.253419948493E-2)[&rate=5.368117433483927E-4]:2.526460481674E-1)[&rate=5.368117433483927E-4]:7.864347839972E-3)[&rate=5.368117433483927E-4]:4.018054622079E-1)[&rate=5.368117433483927E-4]:7.710681780487E-2,(((12[&rate=5.368117433483927E-4]:6.022489461242E-1,15[&rate=5.368117433483927E-4]:6.406051105078E-1)[&rate=5.368117433483927E-4]:4.646117144545E-1,(48[&rate=5.368117433483927E-4]:8.207849090199E-1,((27[&rate=5.368117433483927E-4]:4.462867082732E-1,4[&rate=5.368117433483927E-4]:2.736839685472E-1)[&rate=5.368117433483927E-4]:4.403871859921E-1,((8[&rate=5.368117433483927E-4]:5.316444521087E-1,49[&rate=5.368117433483927E-4]:5.398636301908E-1)[&rate=5.368117433483927E-4]:6.303028266247E-2,53[&rate=5.368117433483927E-4]:6.056336388808E-1)[&rate=5.368117433483927E-4]:1.687114882613E-1)[&rate=5.368117433483927E-4]:4.917950790538E-2)[&rate=5.368117433483927E-4]:2.460757515588E-1)[&rate=5.368117433483927E-4]:6.199702254712E-2,(41[&rate=5.368117433483927E-4]:6.570821945138E-1,46[&rate=5.368117433483927E-4]:6.790000027328E-1)[&rate=5.368117433483927E-4]:4.443782283382E-1)[&rate=5.368117433483927E-4]:1.245812447322E-1)[&rate=5.368117433483927E-4]:1.619711815228E-1)[&rate=5.368117433483927E-4]:1.076389465501E-2)[&rate=5.368117433483927E-4]:1.910361432395E-1)[&rate=5.368117433483927E-4]:6.737039655694E-1)[&rate=5.368117433483927E-4]:3.719607216111E-1,((14[&rate=5.368117433483927E-4]:2.678542515586E0,(30[&rate=5.368117433483927E-4]:5.720285794339E-1,61[&rate=5.368117433483927E-4]:6.922471586688E-1)[&rate=5.368117433483927E-4]:2.102101003461E-2)[&rate=5.368117433483927E-4]:1.042399670774E-2,(((20[&rate=5.368117433483927E-4]:3.162127327245E-1,25[&rate=5.368117433483927E-4]:3.326510888889E-1)[&rate=5.368117433483927E-4]:5.396349613401E-1,(28[&rate=5.368117433483927E-4]:8.794058412685E-1,((6[&rate=5.368117433483927E-4]:1.575625636782E-1,7[&rate=5.368117433483927E-4]:1.575625636782E-1)[&rate=5.368117433483927E-4]:3.025852434935E-1,24[&rate=5.368117433483927E-4]:5.669971222403E-1)[&rate=5.368117433483927E-4]:2.685731025898E-1)[&rate=5.368117433483927E-4]:3.123637334414E-2)[&rate=5.368117433483927E-4]:4.70067560271E-1,2[&rate=5.368117433483927E-4]:1.15331251461E0)[&rate=5.368117433483927E-4]:1.406886874396E0)[&rate=5.368117433483927E-4]:6.78503449134E-3)[&rate=5.368117433483927E-4]:9.251707447779E-2)[&rate=5.368117433483927E-4]:4.791813178774E-2,(62[&rate=5.368117433483927E-4]:6.601842927848E-1,29[&rate=5.368117433483927E-4]:6.028072436044E-1)[&rate=5.368117433483927E-4]:1.478865833287E-1)[&rate=5.368117433483927E-4]:9.255076131532E-2);
tree STATE_8324000 [&joint=-18026.259124676584,lnP=-18026.259124676584] = [&R] (((37[&rate=4.805837808074598E-4]:6.609077645911E-1,31[&rate=4.805837808074598E-4]:6.609077645911E-1)[&rate=4.805837808074598E-4]:6.403429707668E-2,32[&rate=4.805837808074598E-4]:8.096415152198E-1)[&rate=4.805837808074598E-4]:1.986074380113E-1,((35[&rate=4.805837808074598E-4]:8.442677880507E-1,(34[&rate=4.805837808074598E-4]:6.108036506565E-1,((30[&rate=4.805837808074598E-4]:5.681494356997E-1,(((38[&rate=4.805837808074598E-4]:1.241555428299E0,((((13[&rate=4.805837808074598E-4]:4.277484301073E-1,9[&rate=4.805837808074598E-4]:3.893922657238E-1)[&rate=4.805837808074598E-4]:3.048950289781E-1,(3[&rate=4.805837808074598E-4]:3.580507798011E-1,16[&rate=4.805837808074598E-4]:4.731192729517E-1)[&rate=4.805837808074598E-4]:2.677433642159E-1)[&rate=4.805837808074598E-4]:2.100845011293E-1,5[&rate=4.805837808074598E-4]:8.879334396668E-1)[&rate=4.805837808074598E-4]:8.531053027447E-1,(((((63[&rate=4.805837808074598E-4]:3.455217623687E-1,58[&rate=4.805837808074598E-4]:3.427820363413E-1)[&rate=4.805837808074598E-4]:4.258689100235E-1,((42[&rate=4.805837808074598E-4]:1.895008745831E-1,(47[&rate=4.805837808074598E-4]:1.985093427049E-1,54[&rate=4.805837808074598E-4]:3.738518084583E-1)[&rate=4.805837808074598E-4]:7.429888042608E-3)[&rate=4.805837808074598E-4]:2.755443133297E-1,52[&rate=4.805837808074598E-4]:4.047712153101E-1)[&rate=4.805837808074598E-4]:3.282632926984E-1)[&rate=4.805837808074598E-4]:3.88446739852E-1,((17[&rate=4.805837808074598E-4]:5.673070065723E-1,11[&rate=4.805837808074598E-4]:5.289508421886E-1)[&rate=4.805837808074598E-4]:5.857573800898E-1,(51[&rate=4.805837808074598E-4]:8.436981947925E-1,(45[&rate=4.805837808074598E-4]:7.652176034294E-1,((43[&rate=4.805837808074598E-4]:1.829626902661E-1,44[&rate=4.805837808074598E-4]:1.802229642387E-1)[&rate=4.805837808074598E-4]:1.800345933543E-1,(50[&rate=4.805837808074598E-4]:9.235136975713E-2,40[&rate=4.805837808074598E-4]:1.526253423599E-1)[&rate=4.805837808074598E-4]:2.103719412605E-1)[&rate=4.805837808074598E-4]:3.830422376172E-1)[&rate=4.805837808074598E-4]:1.579326461576E-1)[&rate=4.805837808074598E-4]:1.88818246664E-1)[&rate=4.805837808074598E-4]:8.896480640394E-2)[&rate=4.805837808074598E-4]:8.309381631281E-2,((((27[&rate=4.805837808074598E-4]:3.508849424369E-1,4[&rate=4.805837808074598E-4]:1.782822027109E-1)[&rate=4.805837808074598E-4]:5.962591717782E-1,48[&rate=4.805837808074598E-4]:8.320756210643E-1)[&rate=4.805837808074598E-4]:1.061001418349E-2,((12[&rate=4.805837808074598E-4]:3.965897293576E-1,15[&rate=4.805837808074598E-4]:4.349458937413E-1)[&rate=4.805837808074598E-4]:3.92850689762E-1,((8[&rate=4.805837808074598E-4]:6.691498135087E-1,53[&rate=4.805837808074598E-4]:6.801087176183E-1)[&rate=4.805837808074598E-4]:8.457541781631E-2,49[&rate=4.805837808074598E-4]:7.619444094071E-1)[&rate=4.805837808074598E-4]:2.749600971255E-2)[&rate=4.805837808074598E-4]:5.324521612818E-2)[&rate=4.805837808074598E-4]:2.811663611003E-2,(41[&rate=4.805837808074598E-4]:4.235020075545E-1,46[&rate=4.805837808074598E-4]:4.454198157736E-1)[&rate=4.805837808074598E-4]:4.199030035295E-1)[&rate=4.805837808074598E-4]:4.159645736373E-1)[&rate=4.805837808074598E-4]:4.029925344224E-1,((57[&rate=4.805837808074598E-4]:1.090505001722E0,((59[&rate=4.805837808074598E-4]:7.572771320005E-1,60[&rate=4.805837808074598E-4]:7.627565840554E-1)[&rate=4.805837808074598E-4]:3.016635508577E-2,56[&rate=4.805837808074598E-4]:7.901832131136E-1)[&rate=4.805837808074598E-4]:2.975820625813E-1)[&rate=4.805837808074598E-4]:6.474986939775E-1,((((21[&rate=4.805837808074598E-4]:1.023129070298E0,(18[&rate=4.805837808074598E-4]:5.540612351091E-1,23[&rate=4.805837808074598E-4]:5.732393173009E-1)[&rate=4.805837808074598E-4]:4.608486571069E-1)[&rate=4.805837808074598E-4]:1.179468176149E-1,(55[&rate=4.805837808074598E-4]:4.512401002462E-1,10[&rate=4.805837808074598E-4]:4.704181824379E-1)[&rate=4.805837808074598E-4]:5.857261986259E-1)[&rate=4.805837808074598E-4]:2.297940694124E-1,39[&rate=4.805837808074598E-4]:2.201850258187E-1)[&rate=4.805837808074598E-4]:4.021348814338E-3,(22[&rate=4.805837808074598E-4]:1.221959290271E0,(1[&rate=4.805837808074598E-4]:1.763739703205E-1,(19[&rate=4.805837808074598E-4]:6.472760960323E-1,26[&rate=4.805837808074598E-4]:6.719336302787E-1)[&rate=4.805837808074598E-4]:2.907417099047E-1)[&rate=4.805837808074598E-4]:2.647634021428E-1)[&rate=4.805837808074598E-4]:1.638909199779E-1)[&rate=4.805837808074598E-4]:2.672219786011E-1)[&rate=4.805837808074598E-4]:1.243584234439E-1)[&rate=4.805837808074598E-4]:7.593689724036E-2)[&rate=4.805837808074598E-4]:5.553112064351E-1)[&rate=4.805837808074598E-4]:2.420277806913E-1,61[&rate=4.805837808074598E-4]:6.306376292311E-1)[&rate=4.805837808074598E-4]:2.950753516997E-2,(14[&rate=4.805837808074598E-4]:2.511470143647E0,29[&rate=4.805837808074598E-4]:4.259772175298E-1)[&rate=4.805837808074598E-4]:1.139493676364E-1)[&rate=4.805837808074598E-4]:2.822285053353E-2)[&rate=4.805837808074598E-4]:5.751285259811E-2,(62[&rate=4.805837808074598E-4]:6.627498301591E-1,(((((6[&rate=4.805837808074598E-4]:1.031767279247E-1,7[&rate=4.805837808074598E-4]:1.031767279247E-1)[&rate=4.805837808074598E-4]:4.781799676516E-1,(20[&rate=4.805837808074598E-4]:4.260377778705E-1,25[&rate=4.805837808074598E-4]:4.424761340349E-1)[&rate=4.805837808074598E-4]:2.512093286647E-1)[&rate=4.805837808074598E-4]:1.108892002406E-1,24[&rate=4.805837808074598E-4]:7.990952108855E-1)[&rate=4.805837808074598E-4]:1.750403116458E-2,28[&rate=4.805837808074598E-4]:8.604348584885E-1)[&rate=4.805837808074598E-4]:6.595116230513E-1,2[&rate=4.805837808074598E-4]:1.292549221266E0)[&rate=4.805837808074598E-4]:1.269549362543E0)[&rate=4.805837808074598E-4]:2.028950731899E-2)[&rate=4.805837808074598E-4]:5.617961372495E-2)[&rate=4.805837808074598E-4]:3.401058548167E-2)[&rate=4.805837808074598E-4]:3.270954909272E-2,(36[&rate=4.805837808074598E-4]:8.37948121662E-1,33[&rate=4.805837808074598E-4]:8.024289959791E-1)[&rate=4.805837808074598E-4]:6.088713897867E-2)[&rate=4.805837808074598E-4]:1.20342654339E-1);
tree STATE_8326000 [&joint=-18029.17967125463,lnP=-18029.17967125463] = [&R] ((62[&rate=4.626451886260926E-4]:7.433678177413E-1,(((20[&rate=4.626451886260926E-4]:9.881785560675E-1,25[&rate=4.626451886260926E-4]:1.004616912232E0)[&rate=4.626451886260926E-4]:2.855139072008E-1,((28[&rate=4.626451886260926E-4]:7.23403942326E-1,2[&rate=4.626451886260926E-4]:4.960066820519E-1)[&rate=4.626451886260926E-4]:1.938038621788E-1,((6[&rate=4.626451886260926E-4]:4.259308978415E-1,7[&rate=4.626451886260926E-4]:4.259308978415E-1)[&rate=4.626451886260926E-4]:2.823108359361E-1,24[&rate=4.626451886260926E-4]:8.150910488461E-1)[&rate=4.626451886260926E-4]:5.828113922029E-2)[&rate=4.626451886260926E-4]:4.112791793115E-1)[&rate=4.626451886260926E-4]:1.534489516808E0,(29[&rate=4.626451886260926E-4]:6.517837284583E-1,(((61[&rate=4.626451886260926E-4]:6.967168964871E-1,14[&rate=4.626451886260926E-4]:2.661991243369E0)[&rate=4.626451886260926E-4]:1.371183075537E-2,34[&rate=4.626451886260926E-4]:5.191718966414E-1)[&rate=4.626451886260926E-4]:2.172619755347E-2,30[&rate=4.626451886260926E-4]:6.119363455611E-1)[&rate=4.626451886260926E-4]:3.984738289725E-2)[&rate=4.626451886260926E-4]:2.706970906203E-2)[&rate=4.626451886260926E-4]:7.137331040653E-3)[&rate=4.626451886260926E-4]:2.366802922705E-1,(35[&rate=4.626451886260926E-4]:8.480542207143E-1,((38[&rate=4.626451886260926E-4]:8.35485311503E-1,((((3[&rate=4.626451886260926E-4]:5.744671631568E-1,16[&rate=4.626451886260926E-4]:6.895356563074E-1)[&rate=4.626451886260926E-4]:3.813290105278E-1,5[&rate=4.626451886260926E-4]:1.007850968205E0)[&rate=4.626451886260926E-4]:3.676029087701E-1,(13[&rate=4.626451886260926E-4]:5.249001999518E-1,9[&rate=4.626451886260926E-4]:4.865440355683E-1)[&rate=4.626451886260926E-4]:9.053481975712E-1)[&rate=4.626451886260926E-4]:2.107660411082E-1,((((((21[&rate=4.626451886260926E-4]:6.542725620905E-1,(18[&rate=4.626451886260926E-4]:4.156949423505E-1,23[&rate=4.626451886260926E-4]:4.348730245422E-1)[&rate=4.626451886260926E-4]:2.30358441658E-1)[&rate=4.626451886260926E-4]:3.1111447585E-1,(55[&rate=4.626451886260926E-4]:6.213950651729E-1,10[&rate=4.626451886260926E-4]:6.405731473646E-1)[&rate=4.626451886260926E-4]:2.398823837266E-1)[&rate=4.626451886260926E-4]:3.264193627263E-1,39[&rate=4.626451886260926E-4]:1.4112146916E-1)[&rate=4.626451886260926E-4]:1.464641293252E-1,(22[&rate=4.626451886260926E-4]:1.241542599841E0,((19[&rate=4.626451886260926E-4]:5.356050682072E-1,26[&rate=4.626451886260926E-4]:5.602626024536E-1)[&rate=4.626451886260926E-4]:4.27163618296E-1,1[&rate=4.626451886260926E-4]:2.011248508866E-1)[&rate=4.626451886260926E-4]:2.595958311464E-1)[&rate=4.626451886260926E-4]:2.076868342603E-1)[&rate=4.626451886260926E-4]:1.674593730787E-1,(57[&rate=4.626451886260926E-4]:7.426274032108E-1,((56[&rate=4.626451886260926E-4]:2.952783556971E-1,60[&rate=4.626451886260926E-4]:2.980180817247E-1)[&rate=4.626451886260926E-4]:2.582421846677E-1,59[&rate=4.626451886260926E-4]:5.507808143374E-1)[&rate=4.626451886260926E-4]:1.863671368184E-1)[&rate=4.626451886260926E-4]:9.58992910819E-1)[&rate=4.626451886260926E-4]:8.373842073617E-3,(((((63[&rate=4.626451886260926E-4]:3.526697752539E-1,58[&rate=4.626451886260926E-4]:3.499300492265E-1)[&rate=4.626451886260926E-4]:5.255141573711E-1,((42[&rate=4.626451886260926E-4]:2.776232742649E-1,54[&rate=4.626451886260926E-4]:4.694040961827E-1)[&rate=4.626451886260926E-4]:2.606462184893E-1,47[&rate=4.626451886260926E-4]:5.547078489185E-1)[&rate=4.626451886260926E-4]:3.618322480899E-1)[&rate=4.626451886260926E-4]:3.304549990907E-2,52[&rate=4.626451886260926E-4]:8.728732681503E-1)[&rate=4.626451886260926E-4]:2.377716691814E-1,((((50[&rate=4.626451886260926E-4]:2.081530070613E-2,40[&rate=4.626451886260926E-4]:8.10892733089E-2)[&rate=4.626451886260926E-4]:3.547792132049E-1,44[&rate=4.626451886260926E-4]:4.331287604864E-1)[&rate=4.626451886260926E-4]:3.198454887176E-1,(45[&rate=4.626451886260926E-4]:7.704802265741E-1,43[&rate=4.626451886260926E-4]:7.513021443824E-1)[&rate=4.626451886260926E-4]:4.411830848966E-3)[&rate=4.626451886260926E-4]:3.424006385621E-1,(51[&rate=4.626451886260926E-4]:1.024095405559E0,(17[&rate=4.626451886260926E-4]:3.725903942178E-1,11[&rate=4.626451886260926E-4]:3.342342298341E-1)[&rate=4.626451886260926E-4]:7.720529565472E-1)[&rate=4.626451886260926E-4]:1.37452356312E-2)[&rate=4.626451886260926E-4]:7.280429614106E-2)[&rate=4.626451886260926E-4]:7.257704725062E-2,(((41[&rate=4.626451886260926E-4]:7.610166403002E-1,46[&rate=4.626451886260926E-4]:7.829344485193E-1)[&rate=4.626451886260926E-4]:1.270545535966E-1,(((48[&rate=4.626451886260926E-4]:5.462244634933E-1,(27[&rate=4.626451886260926E-4]:3.5236193857E-1,4[&rate=4.626451886260926E-4]:1.79759198844E-1)[&rate=4.626451886260926E-4]:3.089310180741E-1)[&rate=4.626451886260926E-4]:3.070306348282E-1,49[&rate=4.626451886260926E-4]:8.532550983215E-1)[&rate=4.626451886260926E-4]:7.136250710442E-3,(8[&rate=4.626451886260926E-4]:5.572290691823E-1,53[&rate=4.626451886260926E-4]:5.68187973292E-1)[&rate=4.626451886260926E-4]:2.949431017675E-1)[&rate=4.626451886260926E-4]:5.507710513877E-2)[&rate=4.626451886260926E-4]:4.224179020717E-2,(12[&rate=4.626451886260926E-4]:5.125697416162E-1,15[&rate=4.626451886260926E-4]:5.509259059999E-1)[&rate=4.626451886260926E-4]:4.451405027617E-1)[&rate=4.626451886260926E-4]:3.077035210264E-1)[&rate=4.626451886260926E-4]:2.719776509729E-1)[&rate=4.626451886260926E-4]:7.348603595265E-2)[&rate=4.626451886260926E-4]:3.040599139677E-1)[&rate=4.626451886260926E-4]:8.309587927463E-1,((36[&rate=4.626451886260926E-4]:7.768688899188E-1,33[&rate=4.626451886260926E-4]:7.41349764236E-1)[&rate=4.626451886260926E-4]:6.532795851332E-2,((37[&rate=4.626451886260926E-4]:5.92835134394E-1,31[&rate=4.626451886260926E-4]:5.92835134394E-1)[&rate=4.626451886260926E-4]:6.873845674196E-2,32[&rate=4.626451886260926E-4]:7.462730446881E-1)[&rate=4.626451886260926E-4]:8.499484199559E-2)[&rate=4.626451886260926E-4]:1.356320866844E-3)[&rate=4.626451886260926E-4]:2.635897491258E-2)[&rate=4.626451886260926E-4]:2.030321406635E-1);
tree STATE_8328000 [&joint=-18029.022380987182,lnP=-18029.022380987182] = [&R] ((36[&rate=4.903084265901515E-4]:7.461553057293E-1,33[&rate=4.903084265901515E-4]:7.106361800464E-1)[&rate=4.903084265901515E-4]:3.109260461729E-1,(35[&rate=4.903084265901515E-4]:1.006133773339E0,(((30[&rate=4.903084265901515E-4]:6.550354921283E-1,14[&rate=4.903084265901515E-4]:2.740528418246E0)[&rate=4.903084265901515E-4]:4.710650932813E-2,((62[&rate=4.903084265901515E-4]:7.185405850939E-1,34[&rate=4.903084265901515E-4]:5.901252845474E-1)[&rate=4.903084265901515E-4]:3.349332854288E-2,((((20[&rate=4.903084265901515E-4]:4.978736060831E-1,25[&rate=4.903084265901515E-4]:5.143119622475E-1)[&rate=4.903084265901515E-4]:1.669083352997E-1,(28[&rate=4.903084265901515E-4]:5.690381418355E-1,2[&rate=4.903084265901515E-4]:3.416408815614E-1)[&rate=4.903084265901515E-4]:1.505383200954E-1)[&rate=4.903084265901515E-4]:2.08920639405E-1,((6[&rate=4.903084265901515E-4]:3.327215504238E-1,7[&rate=4.903084265901515E-4]:3.327215504238E-1)[&rate=4.903084265901515E-4]:3.696225613832E-1,24[&rate=4.903084265901515E-4]:8.091934268756E-1)[&rate=4.903084265901515E-4]:7.546805802192E-2)[&rate=4.903084265901515E-4]:1.914729823958E0,(61[&rate=4.903084265901515E-4]:7.603219847988E-1,29[&rate=4.903084265901515E-4]:6.401034055638E-1)[&rate=4.903084265901515E-4]:1.90004566264E-2)[&rate=4.903084265901515E-4]:3.555300226622E-2)[&rate=4.903084265901515E-4]:7.485136999934E-3)[&rate=4.903084265901515E-4]:1.599086877533E-1,(((37[&rate=4.903084265901515E-4]:4.27911320391E-1,31[&rate=4.903084265901515E-4]:4.27911320391E-1)[&rate=4.903084265901515E-4]:1.667947227434E-1,32[&rate=4.903084265901515E-4]:6.794054966865E-1)[&rate=4.903084265901515E-4]:2.478070890623E-1,(38[&rate=4.903084265901515E-4]:1.462998782637E0,((((3[&rate=4.903084265901515E-4]:4.946493370571E-1,16[&rate=4.903084265901515E-4]:6.097178302077E-1)[&rate=4.903084265901515E-4]:3.006247979935E-1,5[&rate=4.903084265901515E-4]:8.473289295711E-1)[&rate=4.903084265901515E-4]:1.997658446193E-1,(13[&rate=4.903084265901515E-4]:7.718549642878E-1,9[&rate=4.903084265901515E-4]:7.334987999043E-1)[&rate=4.903084265901515E-4]:3.300343304504E-1)[&rate=4.903084265901515E-4]:6.013167598448E-1,(((57[&rate=4.903084265901515E-4]:7.898528162595E-1,(59[&rate=4.903084265901515E-4]:5.550534571532E-1,(56[&rate=4.903084265901515E-4]:5.396881795451E-1,60[&rate=4.903084265901515E-4]:5.424279055727E-1)[&rate=4.903084265901515E-4]:1.810500363541E-2)[&rate=4.903084265901515E-4]:2.293199070513E-1)[&rate=4.903084265901515E-4]:9.388256466154E-1,((((21[&rate=4.903084265901515E-4]:7.299617971227E-1,(18[&rate=4.903084265901515E-4]:3.918513036198E-1,23[&rate=4.903084265901515E-4]:4.110293858115E-1)[&rate=4.903084265901515E-4]:3.298913154208E-1)[&rate=4.903084265901515E-4]:3.579753596935E-1,(55[&rate=4.903084265901515E-4]:8.379477093488E-1,10[&rate=4.903084265901515E-4]:8.571257915405E-1)[&rate=4.903084265901515E-4]:1.458798584265E-1)[&rate=4.903084265901515E-4]:2.231946985797E-1,39[&rate=4.903084265901515E-4]:1.604469238891E-1)[&rate=4.903084265901515E-4]:5.708986438671E-2,(22[&rate=4.903084265901515E-4]:1.079590808353E0,((19[&rate=4.903084265901515E-4]:8.152588036515E-1,26[&rate=4.903084265901515E-4]:8.399163378979E-1)[&rate=4.903084265901515E-4]:8.977836209101E-2,1[&rate=4.903084265901515E-4]:1.43393330126E-1)[&rate=4.903084265901515E-4]:1.553755604186E-1)[&rate=4.903084265901515E-4]:2.995898155394E-1)[&rate=4.903084265901515E-4]:2.645663321332E-1)[&rate=4.903084265901515E-4]:1.487446155735E-3,((((45[&rate=4.903084265901515E-4]:8.314604258275E-1,(43[&rate=4.903084265901515E-4]:7.930868029915E-1,((50[&rate=4.903084265901515E-4]:1.334107255403E-2,40[&rate=4.903084265901515E-4]:7.36150451568E-2)[&rate=4.903084265901515E-4]:5.835552351794E-1,44[&rate=4.903084265901515E-4]:6.544305543089E-1)[&rate=4.903084265901515E-4]:1.359165226553E-1)[&rate=4.903084265901515E-4]:1.919554064423E-2)[&rate=4.903084265901515E-4]:1.484706978485E-1,((17[&rate=4.903084265901515E-4]:5.216518138988E-1,11[&rate=4.903084265901515E-4]:4.832956495152E-1)[&rate=4.903084265901515E-4]:3.770324749149E-2,51[&rate=4.903084265901515E-4]:4.388071161848E-1)[&rate=4.903084265901515E-4]:4.616719526967E-1)[&rate=4.903084265901515E-4]:9.618284951083E-2,((((47[&rate=4.903084265901515E-4]:9.794391871377E-2,42[&rate=4.903084265901515E-4]:8.15055625494E-2)[&rate=4.903084265901515E-4]:3.207181723871E-1,54[&rate=4.903084265901515E-4]:5.940045568543E-1)[&rate=4.903084265901515E-4]:3.851316480694E-1,52[&rate=4.903084265901515E-4]:7.270814104032E-1)[&rate=4.903084265901515E-4]:8.883867654876E-2,(63[&rate=4.903084265901515E-4]:2.55412552942E-1,58[&rate=4.903084265901515E-4]:2.526728269146E-1)[&rate=4.903084265901515E-4]:5.988636983937E-1)[&rate=4.903084265901515E-4]:1.807418314404E-1)[&rate=4.903084265901515E-4]:1.220774404876E-1,(((((48[&rate=4.903084265901515E-4]:3.62102724691E-1,53[&rate=4.903084265901515E-4]:3.648424507186E-1)[&rate=4.903084265901515E-4]:4.262150911894E-1,(27[&rate=4.903084265901515E-4]:4.403263439505E-1,4[&rate=4.903084265901515E-4]:2.677236042245E-1)[&rate=4.903084265901515E-4]:4.630599650807E-1)[&rate=4.903084265901515E-4]:1.708078723557E-2,8[&rate=4.903084265901515E-4]:7.971794250339E-1)[&rate=4.903084265901515E-4]:6.478459532067E-2,((41[&rate=4.903084265901515E-4]:4.718797262508E-1,49[&rate=4.903084265901515E-4]:4.992769865246E-1)[&rate=4.903084265901515E-4]:2.08373284425E-1,46[&rate=4.903084265901515E-4]:7.021708188949E-1)[&rate=4.903084265901515E-4]:1.62532927487E-1)[&rate=4.903084265901515E-4]:2.76614109516E-2,(12[&rate=4.903084265901515E-4]:4.600720183636E-1,15[&rate=4.903084265901515E-4]:4.984281827473E-1)[&rate=4.903084265901515E-4]:4.377725910246E-1)[&rate=4.903084265901515E-4]:3.030865303136E-1)[&rate=4.903084265901515E-4]:3.566320296026E-1)[&rate=4.903084265901515E-4]:1.155058989772E-1)[&rate=4.903084265901515E-4]:8.693817691495E-1)[&rate=4.903084265901515E-4]:2.980336998109E-1)[&rate=4.903084265901515E-4]:7.418236575593E-2)[&rate=4.903084265901515E-4]:1.5667783583E-2)[&rate=4.903084265901515E-4]:2.908965506595E-2);
tree STATE_8330000 [&joint=-18035.373939818583,lnP=-18035.373939818583] = [&R] (((37[&rate=4.464123332349106E-4]:4.825534563567E-1,31[&rate=4.464123332349106E-4]:4.825534563567E-1)[&rate=4.464123332349106E-4]:3.124590256452E-2,32[&rate=4.464123332349106E-4]:5.984988124732E-1)[&rate=4.464123332349106E-4]:4.935366200169E-1,(((30[&rate=4.464123332349106E-4]:5.967646332506E-1,62[&rate=4.464123332349106E-4]:6.541416824309E-1)[&rate=4.464123332349106E-4]:2.036239503554E-1,((14[&rate=4.464123332349106E-4]:2.726178275153E0,61[&rate=4.464123332349106E-4]:7.609039282712E-1)[&rate=4.464123332349106E-4]:8.664777200153E-2,(((20[&rate=4.464123332349106E-4]:5.218988341157E-1,25[&rate=4.464123332349106E-4]:5.383371902801E-1)[&rate=4.464123332349106E-4]:4.703084144305E-1,((28[&rate=4.464123332349106E-4]:4.723555285729E-1,2[&rate=4.464123332349106E-4]:2.449582682988E-1)[&rate=4.464123332349106E-4]:4.95566685526E-1,((6[&rate=4.464123332349106E-4]:2.492167255641E-1,7[&rate=4.464123332349106E-4]:2.492167255641E-1)[&rate=4.464123332349106E-4]:5.063490730438E-1,24[&rate=4.464123332349106E-4]:8.624151136764E-1)[&rate=4.464123332349106E-4]:6.167148398406E-2)[&rate=4.464123332349106E-4]:7.907955499535E-2)[&rate=4.464123332349106E-4]:1.762192372105E0,(34[&rate=4.464123332349106E-4]:5.408727231815E-1,29[&rate=4.464123332349106E-4]:6.119109745477E-1)[&rate=4.464123332349106E-4]:1.316010354781E-2)[&rate=4.464123332349106E-4]:1.022620429423E-1)[&rate=4.464123332349106E-4]:7.305546256821E-2)[&rate=4.464123332349106E-4]:1.01823444589E-1,((38[&rate=4.464123332349106E-4]:1.475766439307E0,((3[&rate=4.464123332349106E-4]:1.458368750235E0,((13[&rate=4.464123332349106E-4]:8.438859941194E-1,9[&rate=4.464123332349106E-4]:8.055298297359E-1)[&rate=4.464123332349106E-4]:2.273744779712E-1,(16[&rate=4.464123332349106E-4]:8.965005158119E-1,5[&rate=4.464123332349106E-4]:8.334868171817E-1)[&rate=4.464123332349106E-4]:1.82979134361E-1)[&rate=4.464123332349106E-4]:4.939575932125E-1)[&rate=4.464123332349106E-4]:2.81783626579E-1,((((((45[&rate=4.464123332349106E-4]:7.911603360182E-1,(44[&rate=4.464123332349106E-4]:6.348872587618E-1,(43[&rate=4.464123332349106E-4]:5.516799018701E-1,(50[&rate=4.464123332349106E-4]:3.328350182797E-2,40[&rate=4.464123332349106E-4]:9.355747443074E-2)[&rate=4.464123332349106E-4]:4.581224274394E-1)[&rate=4.464123332349106E-4]:8.594708291909E-2)[&rate=4.464123332349106E-4]:1.343552690373E-1)[&rate=4.464123332349106E-4]:4.413038342063E-1,((17[&rate=4.464123332349106E-4]:6.587280944179E-1,11[&rate=4.464123332349106E-4]:6.203719300342E-1)[&rate=4.464123332349106E-4]:1.732073368321E-1,51[&rate=4.464123332349106E-4]:7.113874860444E-1)[&rate=4.464123332349106E-4]:4.416246293856E-1)[&rate=4.464123332349106E-4]:1.12301420139E-1,(((63[&rate=4.464123332349106E-4]:3.480243396522E-1,58[&rate=4.464123332349106E-4]:3.452846136248E-1)[&rate=4.464123332349106E-4]:4.487459786008E-1,((47[&rate=4.464123332349106E-4]:1.637540615957E-1,42[&rate=4.464123332349106E-4]:1.473157054313E-1)[&rate=4.464123332349106E-4]:1.837522464447E-1,54[&rate=4.464123332349106E-4]:5.228487737937E-1)[&rate=4.464123332349106E-4]:4.876201745961E-1)[&rate=4.464123332349106E-4]:5.72654521447E-2,52[&rate=4.464123332349106E-4]:8.15679606014E-1)[&rate=4.464123332349106E-4]:4.49633929555E-1)[&rate=4.464123332349106E-4]:1.580001951294E-1,(((49[&rate=4.464123332349106E-4]:5.813624709067E-1,(41[&rate=4.464123332349106E-4]:4.363004651408E-1,46[&rate=4.464123332349106E-4]:4.582182733599E-1)[&rate=4.464123332349106E-4]:1.17664745492E-1)[&rate=4.464123332349106E-4]:2.913535377392E-1,53[&rate=4.464123332349106E-4]:8.754557346735E-1)[&rate=4.464123332349106E-4]:1.293285630107E-2,((12[&rate=4.464123332349106E-4]:4.877454935351E-1,15[&rate=4.464123332349106E-4]:5.261016579187E-1)[&rate=4.464123332349106E-4]:3.620429053023E-1,((48[&rate=4.464123332349106E-4]:6.108479402565E-1,(27[&rate=4.464123332349106E-4]:2.840172804322E-1,4[&rate=4.464123332349106E-4]:1.114145407062E-1)[&rate=4.464123332349106E-4]:4.418991529751E-1)[&rate=4.464123332349106E-4]:6.883123968855E-3,8[&rate=4.464123332349106E-4]:6.095118861433E-1)[&rate=4.464123332349106E-4]:2.32057334612E-1)[&rate=4.464123332349106E-4]:3.58604661096E-2)[&rate=4.464123332349106E-4]:6.198566465733E-1)[&rate=4.464123332349106E-4]:2.825981221202E-2,(57[&rate=4.464123332349106E-4]:7.676737426789E-1,((59[&rate=4.464123332349106E-4]:4.713665782586E-1,60[&rate=4.464123332349106E-4]:4.768460303136E-1)[&rate=4.464123332349106E-4]:1.219586087332E-1,56[&rate=4.464123332349106E-4]:5.960649130192E-1)[&rate=4.464123332349106E-4]:1.688691036321E-1)[&rate=4.464123332349106E-4]:9.386943207796E-1)[&rate=4.464123332349106E-4]:5.963933254494E-2,((39[&rate=4.464123332349106E-4]:1.504637637284E-1,((21[&rate=4.464123332349106E-4]:8.499057782729E-1,(18[&rate=4.464123332349106E-4]:2.667995886902E-1,23[&rate=4.464123332349106E-4]:2.85977670882E-1)[&rate=4.464123332349106E-4]:5.748870115006E-1)[&rate=4.464123332349106E-4]:1.235623595548E-1,(55[&rate=4.464123332349106E-4]:7.751288078995E-1,10[&rate=4.464123332349106E-4]:7.943068900913E-1)[&rate=4.464123332349106E-4]:9.422974088722E-2)[&rate=4.464123332349106E-4]:3.276805574074E-1)[&rate=4.464123332349106E-4]:1.456977566698E-1,(22[&rate=4.464123332349106E-4]:1.167765671935E0,((19[&rate=4.464123332349106E-4]:9.039599675843E-1,26[&rate=4.464123332349106E-4]:9.286175018308E-1)[&rate=4.464123332349106E-4]:1.004135269223E-1,1[&rate=4.464123332349106E-4]:2.427296588901E-1)[&rate=4.464123332349106E-4]:1.442140952371E-1)[&rate=4.464123332349106E-4]:2.900396840792E-1)[&rate=4.464123332349106E-4]:2.232705331395E-1)[&rate=4.464123332349106E-4]:2.234600493035E-1)[&rate=4.464123332349106E-4]:7.383537885205E-1)[&rate=4.464123332349106E-4]:2.004975522143E-1,(35[&rate=4.464123332349106E-4]:8.288381385378E-1,(36[&rate=4.464123332349106E-4]:5.825249823113E-1,33[&rate=4.464123332349106E-4]:5.470058566284E-1)[&rate=4.464123332349106E-4]:2.681710797237E-1)[&rate=4.464123332349106E-4]:2.676994535777E-3)[&rate=4.464123332349106E-4]:1.991121956677E-1)[&rate=4.464123332349106E-4]:5.047914200011E-2);
tree STATE_8332000 [&joint=-18016.43311401606,lnP=-18016.43311401606] = [&R] (((29[&rate=5.140293137598805E-4]:6.305609515289E-1,(((14[&rate=5.140293137598805E-4]:2.46452438958E0,(61[&rate=5.140293137598805E-4]:4.807391931068E-1,62[&rate=5.140293137598805E-4]:4.178976630523E-1)[&rate=5.140293137598805E-4]:1.851084959119E-2)[&rate=5.140293137598805E-4]:1.681651631778E-1,((28[&rate=5.140293137598805E-4]:6.483250347306E-1,2[&rate=5.140293137598805E-4]:4.209277744565E-1)[&rate=5.140293137598805E-4]:6.706297766589E-1,(((6[&rate=5.140293137598805E-4]:2.633233404231E-1,7[&rate=5.140293137598805E-4]:2.633233404231E-1)[&rate=5.140293137598805E-4]:6.018949789777E-1,24[&rate=5.140293137598805E-4]:9.720676344694E-1)[&rate=5.140293137598805E-4]:2.622084103423E-1,(20[&rate=5.140293137598805E-4]:6.754091466074E-1,25[&rate=5.140293137598805E-4]:6.918475027718E-1)[&rate=5.140293137598805E-4]:5.479079940946E-1)[&rate=5.140293137598805E-4]:4.08431501394E-2)[&rate=5.140293137598805E-4]:1.412364878355E0)[&rate=5.140293137598805E-4]:5.489133133272E-2,34[&rate=5.140293137598805E-4]:5.310497066074E-1)[&rate=5.140293137598805E-4]:2.847299355523E-2)[&rate=5.140293137598805E-4]:1.402930318201E-2,30[&rate=5.140293137598805E-4]:6.445902547109E-1)[&rate=5.140293137598805E-4]:5.730890118317E-2,((35[&rate=5.140293137598805E-4]:7.730004692007E-1,((36[&rate=5.140293137598805E-4]:6.561332739245E-1,33[&rate=5.140293137598805E-4]:6.206141482416E-1)[&rate=5.140293137598805E-4]:9.210214986456E-2,(38[&rate=5.140293137598805E-4]:8.423046163986E-1,((3[&rate=5.140293137598805E-4]:1.288146251122E0,((13[&rate=5.140293137598805E-4]:5.178934773276E-1,9[&rate=5.140293137598805E-4]:4.795373129441E-1)[&rate=5.140293137598805E-4]:3.886306016706E-1,(5[&rate=5.140293137598805E-4]:8.004495853565E-1,16[&rate=5.140293137598805E-4]:8.634632839866E-1)[&rate=5.140293137598805E-4]:5.127997309377E-2)[&rate=5.140293137598805E-4]:4.884714871917E-1)[&rate=5.140293137598805E-4]:2.417435436716E-1,(((57[&rate=5.140293137598805E-4]:6.005589897296E-1,(59[&rate=5.140293137598805E-4]:3.936126818598E-1,(56[&rate=5.140293137598805E-4]:3.6068852817E-1,60[&rate=5.140293137598805E-4]:3.634282541976E-1)[&rate=5.140293137598805E-4]:3.566387971709E-2)[&rate=5.140293137598805E-4]:2.014668558149E-1)[&rate=5.140293137598805E-4]:8.735619767896E-1,(39[&rate=5.140293137598805E-4]:8.641218917138E-2,((22[&rate=5.140293137598805E-4]:1.150824251043E0,((19[&rate=5.140293137598805E-4]:5.367206936144E-1,26[&rate=5.140293137598805E-4]:5.613782278609E-1)[&rate=5.140293137598805E-4]:2.731747947326E-1,1[&rate=5.140293137598805E-4]:4.825165273052E-2)[&rate=5.140293137598805E-4]:3.217506805039E-1)[&rate=5.140293137598805E-4]:9.720883510091E-2,((21[&rate=5.140293137598805E-4]:6.088340616596E-1,(18[&rate=5.140293137598805E-4]:4.992708486484E-1,23[&rate=5.140293137598805E-4]:5.184489308401E-1)[&rate=5.140293137598805E-4]:1.013440349291E-1)[&rate=5.140293137598805E-4]:8.830559517851E-2,(55[&rate=5.140293137598805E-4]:4.113473680427E-1,10[&rate=5.140293137598805E-4]:4.305254502344E-1)[&rate=5.140293137598805E-4]:1.816826997545E-1)[&rate=5.140293137598805E-4]:5.399345251958E-1)[&rate=5.140293137598805E-4]:2.293864422298E-5)[&rate=5.140293137598805E-4]:1.41133434882E-1)[&rate=5.140293137598805E-4]:1.403059514622E-1,(((((17[&rate=5.140293137598805E-4]:9.153688486884E-1,11[&rate=5.140293137598805E-4]:8.770126843047E-1)[&rate=5.140293137598805E-4]:1.814699226821E-1,(45[&rate=5.140293137598805E-4]:6.870126328528E-1,(44[&rate=5.140293137598805E-4]:4.573749004115E-1,((50[&rate=5.140293137598805E-4]:5.435831508775E-2,40[&rate=5.140293137598805E-4]:1.146322876905E-1)[&rate=5.140293137598805E-4]:2.381649905018E-1,43[&rate=5.140293137598805E-4]:3.527972781923E-1)[&rate=5.140293137598805E-4]:1.073173482465E-1)[&rate=5.140293137598805E-4]:2.077199242222E-1)[&rate=5.140293137598805E-4]:3.687302481067E-1)[&rate=5.140293137598805E-4]:3.747091007345E-2,51[&rate=5.140293137598805E-4]:1.013761736238E0)[&rate=5.140293137598805E-4]:2.221120140978E-1,((63[&rate=5.140293137598805E-4]:3.785536635463E-1,58[&rate=5.140293137598805E-4]:3.758139375189E-1)[&rate=5.140293137598805E-4]:6.121081834824E-1,((54[&rate=5.140293137598805E-4]:3.064932170139E-1,(42[&rate=5.140293137598805E-4]:7.12652561176E-2,47[&rate=5.140293137598805E-4]:8.770361228197E-2)[&rate=5.140293137598805E-4]:4.344713897854E-2)[&rate=5.140293137598805E-4]:2.890857533954E-1,52[&rate=5.140293137598805E-4]:3.435241758888E-1)[&rate=5.140293137598805E-4]:6.087815067562E-1)[&rate=5.140293137598805E-4]:2.835680676912E-1)[&rate=5.140293137598805E-4]:8.106120145869E-2,(((((27[&rate=5.140293137598805E-4]:3.459301275494E-1,4[&rate=5.140293137598805E-4]:1.733273878233E-1)[&rate=5.140293137598805E-4]:5.43029491625E-1,53[&rate=5.140293137598805E-4]:7.766308520511E-1)[&rate=5.140293137598805E-4]:1.140856292318E-1,(8[&rate=5.140293137598805E-4]:6.584023607681E-1,48[&rate=5.140293137598805E-4]:6.666215388502E-1)[&rate=5.140293137598805E-4]:2.213552164051E-1)[&rate=5.140293137598805E-4]:8.852092782774E-3,(12[&rate=5.140293137598805E-4]:3.827005428342E-1,15[&rate=5.140293137598805E-4]:4.210567072179E-1)[&rate=5.140293137598805E-4]:5.141283052038E-1)[&rate=5.140293137598805E-4]:2.638167232794E-1,(46[&rate=5.140293137598805E-4]:8.479992757338E-1,(49[&rate=5.140293137598805E-4]:6.229058772726E-1,41[&rate=5.140293137598805E-4]:5.955086169988E-1)[&rate=5.140293137598805E-4]:2.305728505159E-1)[&rate=5.140293137598805E-4]:3.07166843529E-1)[&rate=5.140293137598805E-4]:2.384811612992E-1)[&rate=5.140293137598805E-4]:4.269744563838E-2)[&rate=5.140293137598805E-4]:1.647779453049E-1)[&rate=5.140293137598805E-4]:3.151545476331E-1)[&rate=5.140293137598805E-4]:7.288217423407E-1)[&rate=5.140293137598805E-4]:4.662296890883E-2)[&rate=5.140293137598805E-4]:3.319564606475E-2,((37[&rate=5.140293137598805E-4]:3.970354471148E-1,31[&rate=5.140293137598805E-4]:3.970354471148E-1)[&rate=5.140293137598805E-4]:9.03452051308E-2,32[&rate=5.140293137598805E-4]:5.720801057976E-1)[&rate=5.140293137598805E-4]:2.450449712165E-1)[&rate=5.140293137598805E-4]:2.411834117494E-2);
tree STATE_8334000 [&joint=-18002.024590598234,lnP=-18002.024590598234] = [&R] ((((((38[&rate=5.286752624989042E-4]:1.394633653603E0,((3[&rate=5.286752624989042E-4]:7.087792423836E-1,(((13[&rate=5.286752624989042E-4]:2.462433864774E-1,9[&rate=5.286752624989042E-4]:2.078872220939E-1)[&rate=5.286752624989042E-4]:4.409866079703E-1,16[&rate=5.286752624989042E-4]:6.9544917253E-1)[&rate=5.286752624989042E-4]:1.1066675639E-2,5[&rate=5.286752624989042E-4]:6.435021495388E-1)[&rate=5.286752624989042E-4]:1.173318873653E-1)[&rate=5.286752624989042E-4]:8.5524827707E-1,(((57[&rate=5.286752624989042E-4]:7.984199245338E-1,(59[&rate=5.286752624989042E-4]:5.038940966591E-1,(60[&rate=5.286752624989042E-4]:4.353602423287E-1,56[&rate=5.286752624989042E-4]:4.326205163011E-1)[&rate=5.286752624989042E-4]:7.401330638535E-2)[&rate=5.286752624989042E-4]:2.890463758198E-1)[&rate=5.286752624989042E-4]:7.89091904007E-1,(((((17[&rate=5.286752624989042E-4]:3.793439715637E-1,11[&rate=5.286752624989042E-4]:3.4098780718E-1)[&rate=5.286752624989042E-4]:3.051910492923E-1,51[&rate=5.286752624989042E-4]:5.639870756505E-1)[&rate=5.286752624989042E-4]:2.598830890679E-1,(43[&rate=5.286752624989042E-4]:6.127598923556E-1,(45[&rate=5.286752624989042E-4]:5.386109207948E-1,((50[&rate=5.286752624989042E-4]:2.397057627672E-2,40[&rate=5.286752624989042E-4]:8.42445488795E-2)[&rate=5.286752624989042E-4]:2.053273251113E-1,44[&rate=5.286752624989042E-4]:2.868321479634E-1)[&rate=5.286752624989042E-4]:2.298609646123E-1)[&rate=5.286752624989042E-4]:9.332705375249E-2)[&rate=5.286752624989042E-4]:2.713842449656E-1)[&rate=5.286752624989042E-4]:1.733219919789E-1,((63[&rate=5.286752624989042E-4]:4.312656315214E-1,58[&rate=5.286752624989042E-4]:4.285259054941E-1)[&rate=5.286752624989042E-4]:5.112798782867E-1,(52[&rate=5.286752624989042E-4]:5.239157782015E-1,((47[&rate=5.286752624989042E-4]:1.566622867406E-1,42[&rate=5.286752624989042E-4]:1.402239305763E-1)[&rate=5.286752624989042E-4]:1.264131798015E-1,54[&rate=5.286752624989042E-4]:4.584179322955E-1)[&rate=5.286752624989042E-4]:3.175526404265E-1)[&rate=5.286752624989042E-4]:3.802735672229E-1)[&rate=5.286752624989042E-4]:9.300281127284E-2)[&rate=5.286752624989042E-4]:1.60664182915E-1,((41[&rate=5.286752624989042E-4]:6.268925392555E-1,46[&rate=5.286752624989042E-4]:6.488103474746E-1)[&rate=5.286752624989042E-4]:3.378046977214E-1,((12[&rate=5.286752624989042E-4]:4.736163292911E-1,15[&rate=5.286752624989042E-4]:5.119724936748E-1)[&rate=5.286752624989042E-4]:5.085290833099E-1,((8[&rate=5.286752624989042E-4]:8.827443824882E-1,((27[&rate=5.286752624989042E-4]:4.21514073518E-1,4[&rate=5.286752624989042E-4]:2.48911333792E-1)[&rate=5.286752624989042E-4]:3.701932759077E-1,(48[&rate=5.286752624989042E-4]:5.987554178717E-1,53[&rate=5.286752624989042E-4]:6.014951438993E-1)[&rate=5.286752624989042E-4]:7.788343840326E-2)[&rate=5.286752624989042E-4]:2.143247042953E-1)[&rate=5.286752624989042E-4]:9.631461174297E-3,49[&rate=5.286752624989042E-4]:9.005950217446E-1)[&rate=5.286752624989042E-4]:8.155039085645E-2)[&rate=5.286752624989042E-4]:9.949084649656E-3)[&rate=5.286752624989042E-4]:2.479536231835E-1)[&rate=5.286752624989042E-4]:1.748609683805E-1)[&rate=5.286752624989042E-4]:4.634235093717E-3,(((21[&rate=5.286752624989042E-4]:6.725962806414E-1,(18[&rate=5.286752624989042E-4]:3.943317655901E-1,23[&rate=5.286752624989042E-4]:4.135098477818E-1)[&rate=5.286752624989042E-4]:2.700453369692E-1)[&rate=5.286752624989042E-4]:2.159179554969E-1,(55[&rate=5.286752624989042E-4]:5.298724628953E-1,10[&rate=5.286752624989042E-4]:5.49050545087E-1)[&rate=5.286752624989042E-4]:2.545321842021E-1)[&rate=5.286752624989042E-4]:4.811871888668E-1,((22[&rate=5.286752624989042E-4]:1.065467983608E0,((19[&rate=5.286752624989042E-4]:7.952072638052E-1,26[&rate=5.286752624989042E-4]:8.198647980517E-1)[&rate=5.286752624989042E-4]:1.655860013159E-1,1[&rate=5.286752624989042E-4]:1.991494295046E-1)[&rate=5.286752624989042E-4]:8.549663629519E-2)[&rate=5.286752624989042E-4]:3.10056583724E-1,39[&rate=5.286752624989042E-4]:2.138807317157E-1)[&rate=5.286752624989042E-4]:5.135761782753E-3)[&rate=5.286752624989042E-4]:1.265542276703E-1)[&rate=5.286752624989042E-4]:2.211965243122E-1)[&rate=5.286752624989042E-4]:8.333458601766E-1)[&rate=5.286752624989042E-4]:1.777919414666E-1,35[&rate=5.286752624989042E-4]:7.276767366218E-1)[&rate=5.286752624989042E-4]:4.925019964917E-2,(36[&rate=5.286752624989042E-4]:6.576737787305E-1,33[&rate=5.286752624989042E-4]:6.221546530476E-1)[&rate=5.286752624989042E-4]:1.411110810377E-1)[&rate=5.286752624989042E-4]:3.460319367635E-2,34[&rate=5.286752624989042E-4]:6.120765780348E-1)[&rate=5.286752624989042E-4]:1.635912220111E-1,((37[&rate=5.286752624989042E-4]:6.139731080181E-1,31[&rate=5.286752624989042E-4]:6.139731080181E-1)[&rate=5.286752624989042E-4]:1.524582873724E-2,32[&rate=5.286752624989042E-4]:7.139183903074E-1)[&rate=5.286752624989042E-4]:2.721319233997E-1)[&rate=5.286752624989042E-4]:3.36275948578E-2,((62[&rate=5.286752624989042E-4]:6.861182055007E-1,(14[&rate=5.286752624989042E-4]:2.685526934695E0,30[&rate=5.286752624989042E-4]:6.000340085777E-1)[&rate=5.286752624989042E-4]:2.870714774272E-2)[&rate=5.286752624989042E-4]:5.396915649601E-2,(61[&rate=5.286752624989042E-4]:7.564053845781E-1,(29[&rate=5.286752624989042E-4]:5.259681169188E-1,((28[&rate=5.286752624989042E-4]:1.090995831417E0,(((6[&rate=5.286752624989042E-4]:1.897674902496E-1,7[&rate=5.286752624989042E-4]:1.897674902496E-1)[&rate=5.286752624989042E-4]:5.827190264923E-1,24[&rate=5.286752624989042E-4]:8.793358318105E-1)[&rate=5.286752624989042E-4]:1.447257549564E-1,(20[&rate=5.286752624989042E-4]:6.746982981778E-1,25[&rate=5.286752624989042E-4]:6.911366543421E-1)[&rate=5.286752624989042E-4]:3.384043844794E-1)[&rate=5.286752624989042E-4]:2.309862821223E-2)[&rate=5.286752624989042E-4]:3.483558389901E-1,2[&rate=5.286752624989042E-4]:1.211954410133E0)[&rate=5.286752624989042E-4]:1.270739509615E0)[&rate=5.286752624989042E-4]:1.102186884245E-1)[&rate=5.286752624989042E-4]:4.65235074732E-2)[&rate=5.286752624989042E-4]:1.976233334534E-1);
tree STATE_8336000 [&joint=-18022.953114110514,lnP=-18022.953114110514] = [&R] (((37[&rate=5.269104553151957E-4]:3.9403536084E-1,31[&rate=5.269104553151957E-4]:3.9403536084E-1)[&rate=5.269104553151957E-4]:2.608212646749E-1,32[&rate=5.269104553151957E-4]:7.395560790669E-1)[&rate=5.269104553151957E-4]:1.531445969624E-1,((((38[&rate=5.269104553151957E-4]:1.498833967473E0,(((5[&rate=5.269104553151957E-4]:1.007120098134E0,(13[&rate=5.269104553151957E-4]:4.121554418134E-1,9[&rate=5.269104553151957E-4]:3.7379927743E-1)[&rate=5.269104553151957E-4]:6.497591768685E-1)[&rate=5.269104553151957E-4]:5.255860088031E-2,(16[&rate=5.269104553151957E-4]:1.061244914204E0,3[&rate=5.269104553151957E-4]:9.461764210539E-1)[&rate=5.269104553151957E-4]:6.144748344006E-2)[&rate=5.269104553151957E-4]:4.942780303451E-1,(((57[&rate=5.269104553151957E-4]:6.4657553019E-1,(60[&rate=5.269104553151957E-4]:5.532240277511E-1,(59[&rate=5.269104553151957E-4]:1.960649147077E-1,56[&rate=5.269104553151957E-4]:1.988046407351E-1)[&rate=5.269104553151957E-4]:3.516796609885E-1)[&rate=5.269104553151957E-4]:9.335150243893E-2)[&rate=5.269104553151957E-4]:8.935266059808E-1,(39[&rate=5.269104553151957E-4]:1.080720733363E-1,(((21[&rate=5.269104553151957E-4]:1.001391442664E0,(18[&rate=5.269104553151957E-4]:5.623718901034E-1,23[&rate=5.269104553151957E-4]:5.815499722952E-1)[&rate=5.269104553151957E-4]:4.308003744784E-1)[&rate=5.269104553151957E-4]:2.36769907366E-2,(55[&rate=5.269104553151957E-4]:6.88427414582E-1,10[&rate=5.269104553151957E-4]:7.076054967737E-1)[&rate=5.269104553151957E-4]:2.325314297775E-1)[&rate=5.269104553151957E-4]:1.819825580257E-1,(22[&rate=5.269104553151957E-4]:1.043546777029E0,((19[&rate=5.269104553151957E-4]:5.410521250518E-1,26[&rate=5.269104553151957E-4]:5.657096592982E-1)[&rate=5.269104553151957E-4]:3.867786406594E-1,1[&rate=5.269104553151957E-4]:1.661869300946E-1)[&rate=5.269104553151957E-4]:9.653792912621E-2)[&rate=5.269104553151957E-4]:1.744631185068E-1)[&rate=5.269104553151957E-4]:5.170601341681E-2)[&rate=5.269104553151957E-4]:1.854547203687E-1)[&rate=5.269104553151957E-4]:1.572882674402E-2,((((51[&rate=5.269104553151957E-4]:8.626538995334E-1,(45[&rate=5.269104553151957E-4]:5.765372566664E-1,(43[&rate=5.269104553151957E-4]:3.302937933199E-1,(44[&rate=5.269104553151957E-4]:2.74949270839E-1,(50[&rate=5.269104553151957E-4]:7.150533326056E-2,40[&rate=5.269104553151957E-4]:1.317793058633E-1)[&rate=5.269104553151957E-4]:1.45909691003E-1)[&rate=5.269104553151957E-4]:5.260479645359E-2)[&rate=5.269104553151957E-4]:2.270653811548E-1)[&rate=5.269104553151957E-4]:3.655686976615E-1)[&rate=5.269104553151957E-4]:7.868732631933E-2,(17[&rate=5.269104553151957E-4]:4.606213209595E-1,11[&rate=5.269104553151957E-4]:4.222651565758E-1)[&rate=5.269104553151957E-4]:6.012678500989E-1)[&rate=5.269104553151957E-4]:2.770121223513E-1,((63[&rate=5.269104553151957E-4]:6.027634230311E-1,58[&rate=5.269104553151957E-4]:6.000236970037E-1)[&rate=5.269104553151957E-4]:3.779671594167E-1,(52[&rate=5.269104553151957E-4]:7.716205302908E-1,((42[&rate=5.269104553151957E-4]:4.894195208682E-2,47[&rate=5.269104553151957E-4]:6.538030825119E-2)[&rate=5.269104553151957E-4]:4.420908454525E-1,54[&rate=5.269104553151957E-4]:6.828136194571E-1)[&rate=5.269104553151957E-4]:3.408617053542E-1)[&rate=5.269104553151957E-4]:1.707538877733E-1)[&rate=5.269104553151957E-4]:2.759789301401E-1)[&rate=5.269104553151957E-4]:6.072418978904E-2,((8[&rate=5.269104553151957E-4]:9.332587566661E-1,((12[&rate=5.269104553151957E-4]:6.542657043943E-1,15[&rate=5.269104553151957E-4]:6.92621868778E-1)[&rate=5.269104553151957E-4]:1.260438385082E-1,(49[&rate=5.269104553151957E-4]:7.791322200009E-1,((27[&rate=5.269104553151957E-4]:2.895384390608E-1,4[&rate=5.269104553151957E-4]:1.169356993348E-1)[&rate=5.269104553151957E-4]:5.50852640289E-1,48[&rate=5.269104553151957E-4]:7.253225861991E-1)[&rate=5.269104553151957E-4]:5.380963380182E-2)[&rate=5.269104553151957E-4]:1.177322901602E-3)[&rate=5.269104553151957E-4]:1.611683918457E-1)[&rate=5.269104553151957E-4]:6.020691924646E-2,((41[&rate=5.269104553151957E-4]:3.670002981467E-1,46[&rate=5.269104553151957E-4]:3.889181063658E-1)[&rate=5.269104553151957E-4]:4.5798443451E-1,53[&rate=5.269104553151957E-4]:8.551217189581E-1)[&rate=5.269104553151957E-4]:1.493028610641E-1)[&rate=5.269104553151957E-4]:3.595844648204E-1)[&rate=5.269104553151957E-4]:2.195890437356E-2)[&rate=5.269104553151957E-4]:1.953860404174E-1)[&rate=5.269104553151957E-4]:9.996717586615E-1)[&rate=5.269104553151957E-4]:9.071778288526E-2,(36[&rate=5.269104553151957E-4]:6.318732023384E-1,33[&rate=5.269104553151957E-4]:5.963540766555E-1)[&rate=5.269104553151957E-4]:1.347876130696E-1)[&rate=5.269104553151957E-4]:2.359409688592E-2,34[&rate=5.269104553151957E-4]:5.689434368842E-1)[&rate=5.269104553151957E-4]:1.042388621206E-1,(35[&rate=5.269104553151957E-4]:8.471489725554E-1,(((((20[&rate=5.269104553151957E-4]:4.390685286782E-1,25[&rate=5.269104553151957E-4]:4.555068848426E-1)[&rate=5.269104553151957E-4]:5.43182049506E-1,(28[&rate=5.269104553151957E-4]:8.497770563764E-1,((6[&rate=5.269104553151957E-4]:1.05073013799E-1,7[&rate=5.269104553151957E-4]:1.05073013799E-1)[&rate=5.269104553151957E-4]:4.224578825923E-1,24[&rate=5.269104553151957E-4]:6.343802114598E-1)[&rate=5.269104553151957E-4]:1.715612284781E-1)[&rate=5.269104553151957E-4]:1.872680423559E-1)[&rate=5.269104553151957E-4]:1.68824600479E-1,2[&rate=5.269104553151957E-4]:9.784724389371E-1)[&rate=5.269104553151957E-4]:1.609017049827E0,14[&rate=5.269104553151957E-4]:2.716256612052E0)[&rate=5.269104553151957E-4]:5.299702974951E-2,((62[&rate=5.269104553151957E-4]:6.957159577576E-1,61[&rate=5.269104553151957E-4]:7.585574878122E-1)[&rate=5.269104553151957E-4]:6.29607549167E-4,(30[&rate=5.269104553151957E-4]:6.097851057475E-1,29[&rate=5.269104553151957E-4]:6.097851057475E-1)[&rate=5.269104553151957E-4]:2.918341037901E-2)[&rate=5.269104553151957E-4]:4.47921995581E-2)[&rate=5.269104553151957E-4]:3.497295632453E-2)[&rate=5.269104553151957E-4]:2.548687836192E-2)[&rate=5.269104553151957E-4]:9.135863363243E-3);
tree STATE_8338000 [&joint=-18016.4491449298,lnP=-18016.4491449298] = [&R] ((((37[&rate=5.285318078882118E-4]:3.06626569878E-1,31[&rate=5.285318078882118E-4]:3.06626569878E-1)[&rate=5.285318078882118E-4]:2.989624486399E-1,32[&rate=5.285318078882118E-4]:6.902884720699E-1)[&rate=5.285318078882118E-4]:1.449546171734E-1,((34[&rate=5.285318078882118E-4]:4.730487412595E-1,(36[&rate=5.285318078882118E-4]:5.976882462566E-1,33[&rate=5.285318078882118E-4]:5.621691205737E-1)[&rate=5.285318078882118E-4]:9.667197041268E-2)[&rate=5.285318078882118E-4]:1.342583689136E-1,35[&rate=5.285318078882118E-4]:8.067606620856E-1)[&rate=5.285318078882118E-4]:1.755346540895E-2)[&rate=5.285318078882118E-4]:5.786699188926E-2,(62[&rate=5.285318078882118E-4]:7.541712057563E-1,((30[&rate=5.285318078882118E-4]:6.60039296322E-1,(14[&rate=5.285318078882118E-4]:2.718418688157E0,((61[&rate=5.285318078882118E-4]:7.20091838153E-1,((((6[&rate=5.285318078882118E-4]:6.76782174436E-2,7[&rate=5.285318078882118E-4]:6.76782174436E-2)[&rate=5.285318078882118E-4]:6.629405781589E-1,24[&rate=5.285318078882118E-4]:8.374681106711E-1)[&rate=5.285318078882118E-4]:1.391651773214E-1,(28[&rate=5.285318078882118E-4]:9.220830251466E-1,(20[&rate=5.285318078882118E-4]:4.099268075317E-1,25[&rate=5.285318078882118E-4]:4.26365163696E-1)[&rate=5.285318078882118E-4]:4.573616970669E-1)[&rate=5.285318078882118E-4]:9.838587928423E-2)[&rate=5.285318078882118E-4]:1.044146091932E-1,2[&rate=5.285318078882118E-4]:8.9748625335E-1)[&rate=5.285318078882118E-4]:1.659112808398E0)[&rate=5.285318078882118E-4]:3.133354703724E-2,29[&rate=5.285318078882118E-4]:6.312068059554E-1)[&rate=5.285318078882118E-4]:1.718956084143E-3)[&rate=5.285318078882118E-4]:2.711353428252E-2)[&rate=5.285318078882118E-4]:2.41210830838E-2,(38[&rate=5.285318078882118E-4]:1.289657918089E0,(((13[&rate=5.285318078882118E-4]:6.433341950735E-1,9[&rate=5.285318078882118E-4]:6.049780306901E-1)[&rate=5.285318078882118E-4]:3.717787245504E-1,((16[&rate=5.285318078882118E-4]:6.578245409051E-1,3[&rate=5.285318078882118E-4]:5.427560477545E-1)[&rate=5.285318078882118E-4]:7.742834054092E-2,5[&rate=5.285318078882118E-4]:6.722391828159E-1)[&rate=5.285318078882118E-4]:2.880792162602E-1)[&rate=5.285318078882118E-4]:1.043240862965E0,((((((51[&rate=5.285318078882118E-4]:5.455567299645E-1,(45[&rate=5.285318078882118E-4]:3.340327264303E-1,(((50[&rate=5.285318078882118E-4]:9.856610808275E-3,40[&rate=5.285318078882118E-4]:7.013058341105E-2)[&rate=5.285318078882118E-4]:1.408116664206E-1,44[&rate=5.285318078882118E-4]:2.082025238043E-1)[&rate=5.285318078882118E-4]:9.34591259763E-2,43[&rate=5.285318078882118E-4]:3.044013758079E-1)[&rate=5.285318078882118E-4]:1.045326843064E-2)[&rate=5.285318078882118E-4]:2.909760583287E-1)[&rate=5.285318078882118E-4]:2.750755754833E-1,(17[&rate=5.285318078882118E-4]:6.446797711347E-1,11[&rate=5.285318078882118E-4]:6.06323606751E-1)[&rate=5.285318078882118E-4]:2.965004795187E-1)[&rate=5.285318078882118E-4]:2.459398432264E-1,((((47[&rate=5.285318078882118E-4]:2.672795179286E-1,42[&rate=5.285318078882118E-4]:2.508411617642E-1)[&rate=5.285318078882118E-4]:1.962401902684E-2,54[&rate=5.285318078882118E-4]:4.622460027088E-1)[&rate=5.285318078882118E-4]:4.771618465486E-1,(63[&rate=5.285318078882118E-4]:2.758066893222E-1,58[&rate=5.285318078882118E-4]:2.730669632948E-1)[&rate=5.285318078882118E-4]:4.499025297984E-1)[&rate=5.285318078882118E-4]:6.089634634566E-2,52[&rate=5.285318078882118E-4]:7.482494010825E-1)[&rate=5.285318078882118E-4]:3.183227475917E-1)[&rate=5.285318078882118E-4]:1.251916921322E-1,((46[&rate=5.285318078882118E-4]:7.895791367711E-1,41[&rate=5.285318078882118E-4]:7.67661328552E-1)[&rate=5.285318078882118E-4]:1.097509273691E-1,((48[&rate=5.285318078882118E-4]:6.838764775702E-1,49[&rate=5.285318078882118E-4]:6.838764775702E-1)[&rate=5.285318078882118E-4]:8.561166072923E-2,(((27[&rate=5.285318078882118E-4]:4.377686341749E-1,4[&rate=5.285318078882118E-4]:2.651658944488E-1)[&rate=5.285318078882118E-4]:3.693672421956E-1,(53[&rate=5.285318078882118E-4]:6.414119046309E-1,(12[&rate=5.285318078882118E-4]:2.650516371063E-1,15[&rate=5.285318078882118E-4]:3.0340780149E-1)[&rate=5.285318078882118E-4]:3.73620541497E-1)[&rate=5.285318078882118E-4]:5.339520461633E-2)[&rate=5.285318078882118E-4]:1.473448965697E-2,8[&rate=5.285318078882118E-4]:6.985826947945E-1)[&rate=5.285318078882118E-4]:6.268626542285E-2)[&rate=5.285318078882118E-4]:1.353213778955E-1)[&rate=5.285318078882118E-4]:3.691461054334E-1)[&rate=5.285318078882118E-4]:1.128754485189E-1,(57[&rate=5.285318078882118E-4]:7.240235039102E-1,(59[&rate=5.285318078882118E-4]:5.494304221321E-1,(60[&rate=5.285318078882118E-4]:4.751072457696E-1,56[&rate=5.285318078882118E-4]:4.72367519742E-1)[&rate=5.285318078882118E-4]:7.980262841743E-2)[&rate=5.285318078882118E-4]:1.691136297232E-1)[&rate=5.285318078882118E-4]:8.354103059632E-1)[&rate=5.285318078882118E-4]:1.370244214216E-1,((22[&rate=5.285318078882118E-4]:1.051573105827E0,((19[&rate=5.285318078882118E-4]:7.558007982898E-1,26[&rate=5.285318078882118E-4]:7.804583325362E-1)[&rate=5.285318078882118E-4]:1.896147954704E-1,1[&rate=5.285318078882118E-4]:1.837717581437E-1)[&rate=5.285318078882118E-4]:8.697942987463E-2)[&rate=5.285318078882118E-4]:3.025003635847E-1,(((21[&rate=5.285318078882118E-4]:7.323161677277E-1,(18[&rate=5.285318078882118E-4]:6.02481242074E-1,23[&rate=5.285318078882118E-4]:6.216593242658E-1)[&rate=5.285318078882118E-4]:1.216157475716E-1)[&rate=5.285318078882118E-4]:1.286106658462E-1,(55[&rate=5.285318078882118E-4]:5.901364886431E-1,10[&rate=5.285318078882118E-4]:6.093145708348E-1)[&rate=5.285318078882118E-4]:1.666807558899E-1)[&rate=5.285318078882118E-4]:4.025627298107E-1,39[&rate=5.285318078882118E-4]:1.128046318779E-1)[&rate=5.285318078882118E-4]:7.962500191699E-2)[&rate=5.285318078882118E-4]:2.574532550343E-1)[&rate=5.285318078882118E-4]:5.043613047192E-1)[&rate=5.285318078882118E-4]:3.408931765959E-1)[&rate=5.285318078882118E-4]:3.676666203103E-1)[&rate=5.285318078882118E-4]:1.263377717017E-2)[&rate=5.285318078882118E-4]:5.69716622615E-2);
tree STATE_8340000 [&joint=-18019.247638106724,lnP=-18019.247638106724] = [&R] (((37[&rate=4.941477410027814E-4]:1.061738270038E-1,31[&rate=4.941477410027814E-4]:1.061738270038E-1)[&rate=4.941477410027814E-4]:5.265709502557E-1,32[&rate=4.941477410027814E-4]:7.174442308115E-1)[&rate=4.941477410027814E-4]:2.57773053308E-1,((((38[&rate=4.941477410027814E-4]:1.433131087957E0,(((16[&rate=4.941477410027814E-4]:3.577226992428E-1,3[&rate=4.941477410027814E-4]:2.426542060922E-1)[&rate=4.941477410027814E-4]:8.775732568649E-1,((13[&rate=4.941477410027814E-4]:6.754133898879E-1,9[&rate=4.941477410027814E-4]:6.370572255045E-1)[&rate=4.941477410027814E-4]:2.008332061018E-1,5[&rate=4.941477410027814E-4]:8.214520754419E-1)[&rate=4.941477410027814E-4]:3.508301820356E-1)[&rate=4.941477410027814E-4]:5.731576366978E-1,(((57[&rate=4.941477410027814E-4]:7.83408828086E-1,(59[&rate=4.941477410027814E-4]:7.64099034001E-1,(60[&rate=4.941477410027814E-4]:3.59243377587E-1,56[&rate=4.941477410027814E-4]:3.565036515594E-1)[&rate=4.941477410027814E-4]:4.10335108469E-1)[&rate=4.941477410027814E-4]:1.383034203002E-2)[&rate=4.941477410027814E-4]:8.741192774995E-1,((((51[&rate=4.941477410027814E-4]:5.679069966855E-1,(17[&rate=4.941477410027814E-4]:4.438894689472E-1,11[&rate=4.941477410027814E-4]:4.055333045635E-1)[&rate=4.941477410027814E-4]:2.445654729439E-1)[&rate=4.941477410027814E-4]:2.069071669243E-1,(45[&rate=4.941477410027814E-4]:4.496967091649E-1,(43[&rate=4.941477410027814E-4]:3.554104537758E-1,(44[&rate=4.941477410027814E-4]:3.489024709549E-1,(50[&rate=4.941477410027814E-4]:1.518161685225E-1,40[&rate=4.941477410027814E-4]:2.120901411253E-1)[&rate=4.941477410027814E-4]:1.39552055857E-1)[&rate=4.941477410027814E-4]:3.768256793577E-3)[&rate=4.941477410027814E-4]:7.510817319737E-2)[&rate=4.941477410027814E-4]:4.045695092393E-1)[&rate=4.941477410027814E-4]:1.595498784696E-1,(52[&rate=4.941477410027814E-4]:8.824267022517E-1,((63[&rate=4.941477410027814E-4]:2.371001653648E-1,58[&rate=4.941477410027814E-4]:2.343604393375E-1)[&rate=4.941477410027814E-4]:5.793850995251E-1,((47[&rate=4.941477410027814E-4]:6.805500273395E-2,54[&rate=4.941477410027814E-4]:2.433974684873E-1)[&rate=4.941477410027814E-4]:1.93122365677E-2,42[&rate=4.941477410027814E-4]:7.092888313728E-2)[&rate=4.941477410027814E-4]:7.674741899718E-1)[&rate=4.941477410027814E-4]:1.042976017454E-1)[&rate=4.941477410027814E-4]:5.193733982763E-2)[&rate=4.941477410027814E-4]:3.636989047507E-1,((((12[&rate=4.941477410027814E-4]:4.436179956661E-1,15[&rate=4.941477410027814E-4]:4.819741600498E-1)[&rate=4.941477410027814E-4]:1.791418458369E-1,48[&rate=4.941477410027814E-4]:6.22759841503E-1)[&rate=4.941477410027814E-4]:1.397067798306E-2,(8[&rate=4.941477410027814E-4]:6.050201334186E-1,(53[&rate=4.941477410027814E-4]:5.985600985014E-1,(27[&rate=4.941477410027814E-4]:2.271165869932E-1,4[&rate=4.941477410027814E-4]:5.451384726714E-2)[&rate=4.941477410027814E-4]:4.837722786315E-1)[&rate=4.941477410027814E-4]:1.741893902694E-2)[&rate=4.941477410027814E-4]:2.349120798538E-2)[&rate=4.941477410027814E-4]:1.319986406374E-1,(49[&rate=4.941477410027814E-4]:6.643462934698E-1,(41[&rate=4.941477410027814E-4]:6.127237954901E-1,46[&rate=4.941477410027814E-4]:6.346416037092E-1)[&rate=4.941477410027814E-4]:2.422523770597E-2)[&rate=4.941477410027814E-4]:1.043828666537E-1)[&rate=4.941477410027814E-4]:6.115255675283E-1)[&rate=4.941477410027814E-4]:1.046706382074E-1)[&rate=4.941477410027814E-4]:5.517446537957E-3,(((22[&rate=4.941477410027814E-4]:9.536282428846E-1,((19[&rate=4.941477410027814E-4]:6.6564763987E-1,26[&rate=4.941477410027814E-4]:6.903051741164E-1)[&rate=4.941477410027814E-4]:2.609988411017E-1,1[&rate=4.941477410027814E-4]:1.650026453552E-1)[&rate=4.941477410027814E-4]:7.803679721192E-3)[&rate=4.941477410027814E-4]:2.23736734748E-1,((21[&rate=4.941477410027814E-4]:4.239832267812E-1,(18[&rate=4.941477410027814E-4]:3.221156658811E-1,23[&rate=4.941477410027814E-4]:3.412937480728E-1)[&rate=4.941477410027814E-4]:9.364838281808E-2)[&rate=4.941477410027814E-4]:4.321896494138E-1,(55[&rate=4.941477410027814E-4]:4.623626813942E-1,10[&rate=4.941477410027814E-4]:4.81540763586E-1)[&rate=4.941477410027814E-4]:2.897006057599E-1)[&rate=4.941477410027814E-4]:3.102331973279E-1)[&rate=4.941477410027814E-4]:2.950580457931E-1,39[&rate=4.941477410027814E-4]:3.107791878093E-1)[&rate=4.941477410027814E-4]:1.056910218483E-1)[&rate=4.941477410027814E-4]:2.796546160246E-1)[&rate=4.941477410027814E-4]:7.424857143294E-1)[&rate=4.941477410027814E-4]:1.669022181725E-1,(((((28[&rate=4.941477410027814E-4]:6.432564659325E-1,(20[&rate=4.941477410027814E-4]:2.754815072985E-1,25[&rate=4.941477410027814E-4]:2.919198634629E-1)[&rate=4.941477410027814E-4]:3.12980438086E-1)[&rate=4.941477410027814E-4]:1.478103487616E-1,(6[&rate=4.941477410027814E-4]:5.549774127119E-2,7[&rate=4.941477410027814E-4]:5.549774127119E-2)[&rate=4.941477410027814E-4]:5.84884141916E-1)[&rate=4.941477410027814E-4]:7.313146056255E-2,24[&rate=4.941477410027814E-4]:8.203626588183E-1)[&rate=4.941477410027814E-4]:2.356121909994E-1,2[&rate=4.941477410027814E-4]:8.72413205982E-1)[&rate=4.941477410027814E-4]:1.684681782458E0,(((62[&rate=4.941477410027814E-4]:6.121432251011E-1,(14[&rate=4.941477410027814E-4]:2.639127228754E0,30[&rate=4.941477410027814E-4]:5.536343026368E-1)[&rate=4.941477410027814E-4]:1.131873283965E-3)[&rate=4.941477410027814E-4]:7.790080711389E-3,61[&rate=4.941477410027814E-4]:6.82774835867E-1)[&rate=4.941477410027814E-4]:4.544961736738E-3,29[&rate=4.941477410027814E-4]:5.671012183688E-1)[&rate=4.941477410027814E-4]:3.326796724211E-2)[&rate=4.941477410027814E-4]:2.649996152446E-2)[&rate=4.941477410027814E-4]:4.862348786037E-2,(36[&rate=4.941477410027814E-4]:7.251797844663E-1,33[&rate=4.941477410027814E-4]:6.896606587834E-1)[&rate=4.941477410027814E-4]:1.00586074573E-1)[&rate=4.941477410027814E-4]:7.068913235816E-2,(35[&rate=4.941477410027814E-4]:7.539389893691E-1,34[&rate=4.941477410027814E-4]:5.544854374567E-1)[&rate=4.941477410027814E-4]:1.206580785311E-1)[&rate=4.941477410027814E-4]:8.969125447062E-2);
tree STATE_8342000 [&joint=-18015.80717014395,lnP=-18015.80717014395] = [&R] ((38[&rate=5.003672339268843E-4]:1.484568950942E0,((((16[&rate=5.003672339268843E-4]:5.853684630647E-1,3[&rate=5.003672339268843E-4]:4.702999699141E-1)[&rate=5.003672339268843E-4]:2.232677471562E-1,5[&rate=5.003672339268843E-4]:7.456225115908E-1)[&rate=5.003672339268843E-4]:1.826399416452E-1,(13[&rate=5.003672339268843E-4]:6.715021535554E-1,9[&rate=5.003672339268843E-4]:6.33145989172E-1)[&rate=5.003672339268843E-4]:3.115548202284E-1)[&rate=5.003672339268843E-4]:7.678342985578E-1,((((39[&rate=5.003672339268843E-4]:1.212254061269E-1,(22[&rate=5.003672339268843E-4]:8.746713414089E-1,((19[&rate=5.003672339268843E-4]:6.82921482176E-1,26[&rate=5.003672339268843E-4]:7.075790164224E-1)[&rate=5.003672339268843E-4]:9.411534210793E-2,1[&rate=5.003672339268843E-4]:1.53929886674E-2)[&rate=5.003672339268843E-4]:7.845643493323E-2)[&rate=5.003672339268843E-4]:4.081979003344E-1)[&rate=5.003672339268843E-4]:4.980454988824E-2,((21[&rate=5.003672339268843E-4]:7.450010885438E-1,(18[&rate=5.003672339268843E-4]:7.266036563554E-1,23[&rate=5.003672339268843E-4]:7.457817385471E-1)[&rate=5.003672339268843E-4]:1.017825410637E-2)[&rate=5.003672339268843E-4]:1.280568470435E-1,(55[&rate=5.003672339268843E-4]:4.707534167666E-1,10[&rate=5.003672339268843E-4]:4.899314989583E-1)[&rate=5.003672339268843E-4]:2.981949297798E-1)[&rate=5.003672339268843E-4]:4.486569519345E-1)[&rate=5.003672339268843E-4]:1.459610713177E-1,((((51[&rate=5.003672339268843E-4]:6.204602058313E-1,(17[&rate=5.003672339268843E-4]:6.363487212641E-1,11[&rate=5.003672339268843E-4]:5.979925568804E-1)[&rate=5.003672339268843E-4]:1.046594297728E-1)[&rate=5.003672339268843E-4]:3.828776957714E-2,((44[&rate=5.003672339268843E-4]:4.026261873449E-1,(50[&rate=5.003672339268843E-4]:1.19527416293E-1,40[&rate=5.003672339268843E-4]:1.798013888957E-1)[&rate=5.003672339268843E-4]:2.255645244765E-1)[&rate=5.003672339268843E-4]:4.858590529326E-2,(43[&rate=5.003672339268843E-4]:4.070598259293E-1,45[&rate=5.003672339268843E-4]:4.26237908121E-1)[&rate=5.003672339268843E-4]:4.689199273624E-2)[&rate=5.003672339268843E-4]:2.650701293457E-1)[&rate=5.003672339268843E-4]:3.268087029923E-1,(((42[&rate=5.003672339268843E-4]:6.019795940417E-1,47[&rate=5.003672339268843E-4]:6.18417950206E-1)[&rate=5.003672339268843E-4]:1.239095701469E-1,54[&rate=5.003672339268843E-4]:9.176699861063E-1)[&rate=5.003672339268843E-4]:2.966165162856E-1,((63[&rate=5.003672339268843E-4]:4.238191500623E-1,58[&rate=5.003672339268843E-4]:4.210794240349E-1)[&rate=5.003672339268843E-4]:5.140600402453E-1,52[&rate=5.003672339268843E-4]:8.995230259239E-1)[&rate=5.003672339268843E-4]:6.270868194748E-2)[&rate=5.003672339268843E-4]:2.332497052937E-2)[&rate=5.003672339268843E-4]:7.200871893079E-2,((((27[&rate=5.003672339268843E-4]:2.542791361536E-1,4[&rate=5.003672339268843E-4]:8.167639642757E-2)[&rate=5.003672339268843E-4]:4.89974404208E-1,(48[&rate=5.003672339268843E-4]:4.672344267242E-1,8[&rate=5.003672339268843E-4]:4.590152486421E-1)[&rate=5.003672339268843E-4]:1.619506204865E-1)[&rate=5.003672339268843E-4]:1.277829340311E-1,53[&rate=5.003672339268843E-4]:7.597077072694E-1)[&rate=5.003672339268843E-4]:2.190628663026E-2,((49[&rate=5.003672339268843E-4]:6.665188169157E-1,(41[&rate=5.003672339268843E-4]:5.763737008492E-1,46[&rate=5.003672339268843E-4]:5.982915090683E-1)[&rate=5.003672339268843E-4]:6.274785579268E-2)[&rate=5.003672339268843E-4]:3.809433356774E-2,(12[&rate=5.003672339268843E-4]:5.611012561657E-1,15[&rate=5.003672339268843E-4]:5.994574205494E-1)[&rate=5.003672339268843E-4]:1.435118943177E-1)[&rate=5.003672339268843E-4]:7.426111738862E-2)[&rate=5.003672339268843E-4]:3.608829102813E-1)[&rate=5.003672339268843E-4]:2.51206451919E-1)[&rate=5.003672339268843E-4]:2.11888741388E-2,(57[&rate=5.003672339268843E-4]:1.013692544792E0,(59[&rate=5.003672339268843E-4]:8.935858716851E-1,(56[&rate=5.003672339268843E-4]:7.749578321698E-1,60[&rate=5.003672339268843E-4]:7.776975581974E-1)[&rate=5.003672339268843E-4]:1.213677655426E-1)[&rate=5.003672339268843E-4]:1.146272210517E-1)[&rate=5.003672339268843E-4]:5.710626991457E-1)[&rate=5.003672339268843E-4]:3.08601781829E-1)[&rate=5.003672339268843E-4]:8.432667196961E-1)[&rate=5.003672339268843E-4]:4.306771725145E-1,(((36[&rate=5.003672339268843E-4]:7.38590065964E-1,33[&rate=5.003672339268843E-4]:7.030709402811E-1)[&rate=5.003672339268843E-4]:2.451275011332E-1,((34[&rate=5.003672339268843E-4]:5.501624420246E-1,(30[&rate=5.003672339268843E-4]:5.349633760179E-1,14[&rate=5.003672339268843E-4]:2.620456302135E0)[&rate=5.003672339268843E-4]:8.623731737285E-2)[&rate=5.003672339268843E-4]:4.517408805415E-3,((29[&rate=5.003672339268843E-4]:5.105881331618E-1,62[&rate=5.003672339268843E-4]:5.679651823422E-1)[&rate=5.003672339268843E-4]:8.809771878574E-2,(61[&rate=5.003672339268843E-4]:6.282695199605E-1,(((20[&rate=5.003672339268843E-4]:5.842473757761E-1,25[&rate=5.003672339268843E-4]:6.006857319405E-1)[&rate=5.003672339268843E-4]:2.05738036622E-1,(28[&rate=5.003672339268843E-4]:8.447741906226E-1,(24[&rate=5.003672339268843E-4]:7.865061207588E-1,(6[&rate=5.003672339268843E-4]:2.251109017349E-1,7[&rate=5.003672339268843E-4]:2.251109017349E-1)[&rate=5.003672339268843E-4]:4.545459039554E-1)[&rate=5.003672339268843E-4]:1.443245342541E-2)[&rate=5.003672339268843E-4]:5.742323667679E-6)[&rate=5.003672339268843E-4]:3.383245516686E-1,2[&rate=5.003672339268843E-4]:9.557072243408E-1)[&rate=5.003672339268843E-4]:1.509069519214E0)[&rate=5.003672339268843E-4]:9.063491122201E-2)[&rate=5.003672339268843E-4]:2.70322502486E-2)[&rate=5.003672339268843E-4]:2.077262408575E-1)[&rate=5.003672339268843E-4]:8.372189899034E-2,(35[&rate=5.003672339268843E-4]:8.858561734545E-1,((37[&rate=5.003672339268843E-4]:3.303397359242E-1,31[&rate=5.003672339268843E-4]:3.303397359242E-1)[&rate=5.003672339268843E-4]:1.199468136981E-1,32[&rate=5.003672339268843E-4]:5.349860031744E-1)[&rate=5.003672339268843E-4]:3.617991320288E-1)[&rate=5.003672339268843E-4]:1.597253691359E-1)[&rate=5.003672339268843E-4]:2.491572241851E-2);
tree STATE_8344000 [&joint=-18014.136643442827,lnP=-18014.136643442827] = [&R] ((((35[&rate=5.224446566944481E-4]:8.076336559206E-1,((37[&rate=5.224446566944481E-4]:2.867759208232E-1,31[&rate=5.224446566944481E-4]:2.867759208232E-1)[&rate=5.224446566944481E-4]:3.194438559121E-1,32[&rate=5.224446566944481E-4]:6.909192302874E-1)[&rate=5.224446566944481E-4]:1.27643387382E-1)[&rate=5.224446566944481E-4]:5.545912218998E-2,(33[&rate=5.224446566944481E-4]:7.429854644704E-1,(38[&rate=5.224446566944481E-4]:1.34831166506E0,((3[&rate=5.224446566944481E-4]:6.138523484468E-1,((16[&rate=5.224446566944481E-4]:5.718921181344E-1,5[&rate=5.224446566944481E-4]:5.088784195043E-1)[&rate=5.224446566944481E-4]:5.23173349654E-2,(13[&rate=5.224446566944481E-4]:2.492517614232E-1,9[&rate=5.224446566944481E-4]:2.108955970397E-1)[&rate=5.224446566944481E-4]:3.667385135943E-1)[&rate=5.224446566944481E-4]:1.047113884976E-1)[&rate=5.224446566944481E-4]:7.661190386611E-1,(((((21[&rate=5.224446566944481E-4]:7.690864682685E-1,(18[&rate=5.224446566944481E-4]:6.187648110134E-1,23[&rate=5.224446566944481E-4]:6.379428932052E-1)[&rate=5.224446566944481E-4]:1.42102479173E-1)[&rate=5.224446566944481E-4]:3.086786076277E-1,(55[&rate=5.224446566944481E-4]:5.933394964804E-1,10[&rate=5.224446566944481E-4]:6.125175786721E-1)[&rate=5.224446566944481E-4]:3.803159903749E-1)[&rate=5.224446566944481E-4]:1.072515628585E-1,39[&rate=5.224446566944481E-4]:3.433170724798E-2)[&rate=5.224446566944481E-4]:1.434893333099E-1,(22[&rate=5.224446566944481E-4]:1.005840131479E0,((19[&rate=5.224446566944481E-4]:6.82918354796E-1,26[&rate=5.224446566944481E-4]:7.075758890425E-1)[&rate=5.224446566944481E-4]:1.039658207249E-1,1[&rate=5.224446566944481E-4]:2.524033990444E-2)[&rate=5.224446566944481E-4]:1.997778737668E-1)[&rate=5.224446566944481E-4]:3.336247446948E-1)[&rate=5.224446566944481E-4]:5.440438916372E-2,(((((((44[&rate=5.224446566944481E-4]:4.785743168236E-1,(43[&rate=5.224446566944481E-4]:4.573196042566E-1,(50[&rate=5.224446566944481E-4]:2.960388836577E-2,40[&rate=5.224446566944481E-4]:8.987786096854E-2)[&rate=5.224446566944481E-4]:3.674417432881E-1)[&rate=5.224446566944481E-4]:2.399443859439E-2)[&rate=5.224446566944481E-4]:1.916466127987E-1,45[&rate=5.224446566944481E-4]:6.921387378414E-1)[&rate=5.224446566944481E-4]:2.292599134301E-1,(17[&rate=5.224446566944481E-4]:4.670045919073E-1,11[&rate=5.224446566944481E-4]:4.286484275236E-1)[&rate=5.224446566944481E-4]:4.954899497753E-1)[&rate=5.224446566944481E-4]:6.904838274242E-3,51[&rate=5.224446566944481E-4]:8.488514347513E-1)[&rate=5.224446566944481E-4]:7.710590954267E-2,((63[&rate=5.224446566944481E-4]:3.880396256201E-1,58[&rate=5.224446566944481E-4]:3.852998995927E-1)[&rate=5.224446566944481E-4]:3.481606032033E-1,(52[&rate=5.224446566944481E-4]:6.872948878448E-1,((47[&rate=5.224446566944481E-4]:2.552282570856E-1,54[&rate=5.224446566944481E-4]:4.30570722839E-1)[&rate=5.224446566944481E-4]:1.907245865022E-1,42[&rate=5.224446566944481E-4]:4.295144874235E-1)[&rate=5.224446566944481E-4]:3.180543730241E-1)[&rate=5.224446566944481E-4]:1.054917659494E-2)[&rate=5.224446566944481E-4]:2.281132798542E-1)[&rate=5.224446566944481E-4]:1.056751281894E-1,(((12[&rate=5.224446566944481E-4]:4.65261178241E-1,15[&rate=5.224446566944481E-4]:5.036173426247E-1)[&rate=5.224446566944481E-4]:3.223912562374E-1,(49[&rate=5.224446566944481E-4]:4.512460561174E-1,53[&rate=5.224446566944481E-4]:4.53985782145E-1)[&rate=5.224446566944481E-4]:3.364063783611E-1)[&rate=5.224446566944481E-4]:3.172466725245E-2,((41[&rate=5.224446566944481E-4]:4.652420770243E-1,46[&rate=5.224446566944481E-4]:4.871598852434E-1)[&rate=5.224446566944481E-4]:2.440003172102E-1,(8[&rate=5.224446566944481E-4]:6.28169298032E-1,((27[&rate=5.224446566944481E-4]:2.680784187078E-1,4[&rate=5.224446566944481E-4]:9.547567898173E-2)[&rate=5.224446566944481E-4]:4.027535694946E-1,48[&rate=5.224446566944481E-4]:5.557634950515E-1)[&rate=5.224446566944481E-4]:8.06249810625E-2)[&rate=5.224446566944481E-4]:1.002511783943E-1)[&rate=5.224446566944481E-4]:8.273744722264E-2)[&rate=5.224446566944481E-4]:2.944471515743E-1)[&rate=5.224446566944481E-4]:1.269915295394E-1,(57[&rate=5.224446566944481E-4]:8.488357755083E-1,((59[&rate=5.224446566944481E-4]:4.926076319349E-1,56[&rate=5.224446566944481E-4]:4.953473579623E-1)[&rate=5.224446566944481E-4]:1.577277870354E-1,60[&rate=5.224446566944481E-4]:6.558148710253E-1)[&rate=5.224446566944481E-4]:1.93020904483E-1)[&rate=5.224446566944481E-4]:5.645827470625E-1)[&rate=5.224446566944481E-4]:6.538224961653E-2)[&rate=5.224446566944481E-4]:1.504856834137E-1)[&rate=5.224446566944481E-4]:9.710800039798E-1)[&rate=5.224446566944481E-4]:2.530838600434E-1)[&rate=5.224446566944481E-4]:1.064461114546E-1)[&rate=5.224446566944481E-4]:1.737741892005E-3,36[&rate=5.224446566944481E-4]:8.866884434999E-1)[&rate=5.224446566944481E-4]:3.556745002906E-2,((34[&rate=5.224446566944481E-4]:5.264316730868E-1,((62[&rate=5.224446566944481E-4]:5.727986192674E-1,61[&rate=5.224446566944481E-4]:6.35640149322E-1)[&rate=5.224446566944481E-4]:6.673578457085E-2,(30[&rate=5.224446566944481E-4]:5.776905478112E-1,(14[&rate=5.224446566944481E-4]:2.447438953848E0,((((24[&rate=5.224446566944481E-4]:7.888356681311E-1,(6[&rate=5.224446566944481E-4]:4.655071433725E-1,7[&rate=5.224446566944481E-4]:4.655071433725E-1)[&rate=5.224446566944481E-4]:2.1647920969E-1)[&rate=5.224446566944481E-4]:2.703569884923E-2,(20[&rate=5.224446566944481E-4]:5.349877034368E-1,25[&rate=5.224446566944481E-4]:5.514260596012E-1)[&rate=5.224446566944481E-4]:2.699247594339E-1)[&rate=5.224446566944481E-4]:4.304783526528E-2,28[&rate=5.224446566944481E-4]:9.02754818684E-1)[&rate=5.224446566944481E-4]:3.75627412135E-1,2[&rate=5.224446566944481E-4]:1.050984970545E0)[&rate=5.224446566944481E-4]:1.267686860015E0)[&rate=5.224446566944481E-4]:2.157445200804E-1)[&rate=5.224446566944481E-4]:4.466806846758E-3)[&rate=5.224446566944481E-4]:1.531256979508E-2)[&rate=5.224446566944481E-4]:7.572001948805E-3,29[&rate=5.224446566944481E-4]:6.050419264018E-1)[&rate=5.224446566944481E-4]:1.669407430836E-1);
tree STATE_8346000 [&joint=-18009.361533324165,lnP=-18009.361533324165] = [&R] (((35[&rate=4.937180185957481E-4]:7.209089094488E-1,((33[&rate=4.937180185957481E-4]:4.676018232615E-1,36[&rate=4.937180185957481E-4]:5.031209489443E-1)[&rate=4.937180185957481E-4]:2.142436399602E-1,(38[&rate=4.937180185957481E-4]:9.089299011726E-1,(((5[&rate=4.937180185957481E-4]:8.943234495581E-1,(3[&rate=4.937180185957481E-4]:5.858139076737E-1,16[&rate=4.937180185957481E-4]:7.008824008243E-1)[&rate=4.937180185957481E-4]:2.56454747364E-1)[&rate=4.937180185957481E-4]:5.718956855215E-2,(13[&rate=4.937180185957481E-4]:6.122841294149E-1,9[&rate=4.937180185957481E-4]:5.739279650314E-1)[&rate=4.937180185957481E-4]:3.940234092432E-1)[&rate=4.937180185957481E-4]:5.25110684083E-1,((57[&rate=4.937180185957481E-4]:6.978702220128E-1,((59[&rate=4.937180185957481E-4]:4.157035251163E-1,56[&rate=4.937180185957481E-4]:4.184432511437E-1)[&rate=4.937180185957481E-4]:8.451221055986E-3,60[&rate=4.937180185957481E-4]:4.296341982273E-1)[&rate=4.937180185957481E-4]:2.682360237856E-1)[&rate=4.937180185957481E-4]:9.079257861435E-1,(((((((43[&rate=4.937180185957481E-4]:4.832893719143E-1,((50[&rate=4.937180185957481E-4]:1.576952847522E-1,40[&rate=4.937180185957481E-4]:2.17969257355E-1)[&rate=4.937180185957481E-4]:2.459489716486E-1,44[&rate=4.937180185957481E-4]:4.611785029762E-1)[&rate=4.937180185957481E-4]:1.937114291077E-2)[&rate=4.937180185957481E-4]:1.203440231912E-1,45[&rate=4.937180185957481E-4]:6.228114772973E-1)[&rate=4.937180185957481E-4]:5.770907559133E-2,51[&rate=4.937180185957481E-4]:6.010684980941E-1)[&rate=4.937180185957481E-4]:1.002499967783E-1,(17[&rate=4.937180185957481E-4]:7.014889121624E-1,11[&rate=4.937180185957481E-4]:6.631327477787E-1)[&rate=4.937180185957481E-4]:1.203775279156E-1)[&rate=4.937180185957481E-4]:2.020748898106E-1,((52[&rate=4.937180185957481E-4]:7.398778801795E-1,(54[&rate=4.937180185957481E-4]:5.454502005668E-1,(42[&rate=4.937180185957481E-4]:5.310809025933E-2,47[&rate=4.937180185957481E-4]:6.95464464237E-2)[&rate=4.937180185957481E-4]:3.005612883897E-1)[&rate=4.937180185957481E-4]:4.464824741332E-1)[&rate=4.937180185957481E-4]:7.287383457537E-2,(63[&rate=4.937180185957481E-4]:3.757263372181E-1,58[&rate=4.937180185957481E-4]:3.729866111907E-1)[&rate=4.937180185957481E-4]:4.753815419205E-1)[&rate=4.937180185957481E-4]:9.06416699282E-2)[&rate=4.937180185957481E-4]:1.890766882952E-1,(((46[&rate=4.937180185957481E-4]:4.516326564816E-1,49[&rate=4.937180185957481E-4]:4.571121085363E-1)[&rate=4.937180185957481E-4]:7.126684863211E-2,(53[&rate=4.937180185957481E-4]:5.285642070981E-1,41[&rate=4.937180185957481E-4]:4.984272207967E-1)[&rate=4.937180185957481E-4]:2.554476097966E-3)[&rate=4.937180185957481E-4]:4.555028994136E-1,((12[&rate=4.937180185957481E-4]:7.669516265967E-1,15[&rate=4.937180185957481E-4]:8.053077909804E-1)[&rate=4.937180185957481E-4]:1.529397387553E-1,((27[&rate=4.937180185957481E-4]:1.882553769311E-1,4[&rate=4.937180185957481E-4]:1.565263720507E-2)[&rate=4.937180185957481E-4]:8.401640081014E-1,(8[&rate=4.937180185957481E-4]:7.661260061489E-1,48[&rate=4.937180185957481E-4]:7.74345184231E-1)[&rate=4.937180185957481E-4]:1.390057076507E-1)[&rate=4.937180185957481E-4]:6.540473470287E-3)[&rate=4.937180185957481E-4]:6.399049123011E-2)[&rate=4.937180185957481E-4]:1.90779997218E-1)[&rate=4.937180185957481E-4]:2.007900260307E-1,((39[&rate=4.937180185957481E-4]:1.33911523106E-1,((55[&rate=4.937180185957481E-4]:7.597399597559E-1,10[&rate=4.937180185957481E-4]:7.789180419477E-1)[&rate=4.937180185957481E-4]:7.73300292035E-2,((18[&rate=4.937180185957481E-4]:4.801842105069E-1,23[&rate=4.937180185957481E-4]:4.993622926986E-1)[&rate=4.937180185957481E-4]:2.585141687559E-1,21[&rate=4.937180185957481E-4]:7.469175573449E-1)[&rate=4.937180185957481E-4]:1.942620206555E-1)[&rate=4.937180185957481E-4]:3.434168766123E-1)[&rate=4.937180185957481E-4]:8.674090696095E-2,(22[&rate=4.937180185957481E-4]:1.159032743575E0,((19[&rate=4.937180185957481E-4]:6.14821709105E-1,26[&rate=4.937180185957481E-4]:6.394792433514E-1)[&rate=4.937180185957481E-4]:4.273616827419E-1,1[&rate=4.937180185957481E-4]:2.805395562303E-1)[&rate=4.937180185957481E-4]:9.767126953666E-2)[&rate=4.937180185957481E-4]:2.232635221081E-1)[&rate=4.937180185957481E-4]:8.082684702436E-2)[&rate=4.937180185957481E-4]:5.774138859921E-2)[&rate=4.937180185957481E-4]:6.808796800968E-2)[&rate=4.937180185957481E-4]:4.871007195274E-1)[&rate=4.937180185957481E-4]:6.313256226821E-1)[&rate=4.937180185957481E-4]:2.540224404154E-2)[&rate=4.937180185957481E-4]:8.813169955332E-2,((37[&rate=4.937180185957481E-4]:2.633099204522E-2,31[&rate=4.937180185957481E-4]:2.633099204522E-2)[&rate=4.937180185957481E-4]:5.645315235063E-1,32[&rate=4.937180185957481E-4]:6.755619691036E-1)[&rate=4.937180185957481E-4]:1.444076016473E-1)[&rate=4.937180185957481E-4]:1.043911177627E-1,(62[&rate=4.937180185957481E-4]:6.644876558415E-1,(30[&rate=4.937180185957481E-4]:6.031230616865E-1,(((34[&rate=4.937180185957481E-4]:5.069758733775E-1,(14[&rate=4.937180185957481E-4]:2.364441478149E0,((28[&rate=4.937180185957481E-4]:9.530153660683E-1,((24[&rate=4.937180185957481E-4]:7.685303524177E-1,(6[&rate=4.937180185957481E-4]:4.215631653021E-1,7[&rate=4.937180185957481E-4]:4.215631653021E-1)[&rate=4.937180185957481E-4]:2.401178720471E-1)[&rate=4.937180185957481E-4]:1.310223905453E-1,(20[&rate=4.937180185957481E-4]:2.360237557973E-1,25[&rate=4.937180185957481E-4]:2.524621119617E-1)[&rate=4.937180185957481E-4]:6.52570083056E-1)[&rate=4.937180185957481E-4]:9.627006666867E-3)[&rate=4.937180185957481E-4]:3.815739415026E-1,2[&rate=4.937180185957481E-4]:1.107192047297E0)[&rate=4.937180185957481E-4]:1.128482307564E0)[&rate=4.937180185957481E-4]:2.990655727121E-1)[&rate=4.937180185957481E-4]:1.295853550337E-2,61[&rate=4.937180185957481E-4]:7.11191239482E-1)[&rate=4.937180185957481E-4]:9.458933819126E-3,29[&rate=4.937180185957481E-4]:6.004315940662E-1)[&rate=4.937180185957481E-4]:2.691467620313E-3)[&rate=4.937180185957481E-4]:3.987544974722E-3)[&rate=4.937180185957481E-4]:1.779058195573E-1);
tree STATE_8348000 [&joint=-18020.702611493594,lnP=-18020.702611493594] = [&R] (((((((24[&rate=4.8385801784779094E-4]:6.605188066406E-1,(6[&rate=4.8385801784779094E-4]:1.027361839249E-1,7[&rate=4.8385801784779094E-4]:1.027361839249E-1)[&rate=4.8385801784779094E-4]:4.509333076471E-1)[&rate=4.8385801784779094E-4]:5.078255380651E-1,((20[&rate=4.8385801784779094E-4]:4.291045932644E-1,25[&rate=4.8385801784779094E-4]:4.455429494288E-1)[&rate=4.8385801784779094E-4]:1.856586969206E-1,28[&rate=4.8385801784779094E-4]:6.695578107331E-1)[&rate=4.8385801784779094E-4]:5.426221504111E-1)[&rate=4.8385801784779094E-4]:1.031087416215E-1,2[&rate=4.8385801784779094E-4]:1.087891442492E0)[&rate=4.8385801784779094E-4]:1.467250707722E0,((61[&rate=4.8385801784779094E-4]:6.872520685697E-1,14[&rate=4.8385801784779094E-4]:2.652526415452E0)[&rate=4.8385801784779094E-4]:3.137665035069E-2,30[&rate=4.8385801784779094E-4]:5.984101396854E-1)[&rate=4.8385801784779094E-4]:6.207698915794E-6)[&rate=4.8385801784779094E-4]:4.227597709015E-3,34[&rate=4.8385801784779094E-4]:5.316056937272E-1)[&rate=4.8385801784779094E-4]:5.363319721781E-2,(29[&rate=4.8385801784779094E-4]:5.97574558781E-1,62[&rate=4.8385801784779094E-4]:6.549516079614E-1)[&rate=4.8385801784779094E-4]:5.870258353015E-2)[&rate=4.8385801784779094E-4]:1.317234963226E-1,((38[&rate=4.8385801784779094E-4]:8.860001066198E-1,(((5[&rate=4.8385801784779094E-4]:8.694596733052E-1,(3[&rate=4.8385801784779094E-4]:4.642235698924E-1,16[&rate=4.8385801784779094E-4]:5.79292063043E-1)[&rate=4.8385801784779094E-4]:3.531813088923E-1)[&rate=4.8385801784779094E-4]:2.794262577986E-1,(13[&rate=4.8385801784779094E-4]:5.483034328094E-1,9[&rate=4.8385801784779094E-4]:5.099472684259E-1)[&rate=4.8385801784779094E-4]:6.553770188423E-1)[&rate=4.8385801784779094E-4]:3.407911223212E-1,(((((17[&rate=4.8385801784779094E-4]:6.32546560695E-1,11[&rate=4.8385801784779094E-4]:5.941903963113E-1)[&rate=4.8385801784779094E-4]:4.499932590487E-1,(((43[&rate=4.8385801784779094E-4]:4.308677308697E-1,(44[&rate=4.8385801784779094E-4]:4.221009120997E-1,(50[&rate=4.8385801784779094E-4]:2.68760072371E-1,40[&rate=4.8385801784779094E-4]:3.290340449738E-1)[&rate=4.8385801784779094E-4]:9.580659315325E-2)[&rate=4.8385801784779094E-4]:6.02709274266E-3)[&rate=4.8385801784779094E-4]:3.624513813525E-2,45[&rate=4.8385801784779094E-4]:4.862909511967E-1)[&rate=4.8385801784779094E-4]:5.20717909685E-1,51[&rate=4.8385801784779094E-4]:9.275568060872E-1)[&rate=4.8385801784779094E-4]:3.443506845094E-2)[&rate=4.8385801784779094E-4]:9.592123841634E-2,((52[&rate=4.8385801784779094E-4]:4.904507110306E-1,(54[&rate=4.8385801784779094E-4]:6.725296041341E-1,(42[&rate=4.8385801784779094E-4]:4.160108761695E-1,47[&rate=4.8385801784779094E-4]:4.324492323339E-1)[&rate=4.8385801784779094E-4]:6.473790604684E-2)[&rate=4.8385801784779094E-4]:6.997590141705E-2)[&rate=4.8385801784779094E-4]:3.289706852495E-1,(63[&rate=4.8385801784779094E-4]:4.161280074353E-1,58[&rate=4.8385801784779094E-4]:4.13388281408E-1)[&rate=4.8385801784779094E-4]:4.416495532285E-1)[&rate=4.8385801784779094E-4]:2.384917166744E-1)[&rate=4.8385801784779094E-4]:5.942446346153E-2,(((41[&rate=4.8385801784779094E-4]:4.836340820234E-1,(46[&rate=4.8385801784779094E-4]:4.455193449166E-1,49[&rate=4.8385801784779094E-4]:4.509987969713E-1)[&rate=4.8385801784779094E-4]:6.003254532589E-2)[&rate=4.8385801784779094E-4]:9.059800454693E-2,53[&rate=4.8385801784779094E-4]:6.043690728717E-1)[&rate=4.8385801784779094E-4]:3.752817477545E-1,((12[&rate=4.8385801784779094E-4]:5.277343414464E-1,15[&rate=4.8385801784779094E-4]:5.660905058301E-1)[&rate=4.8385801784779094E-4]:4.214373069734E-1,((8[&rate=4.8385801784779094E-4]:5.498290986394E-1,(27[&rate=4.8385801784779094E-4]:6.123148644143E-1,4[&rate=4.8385801784779094E-4]:4.397121246883E-1)[&rate=4.8385801784779094E-4]:6.080190545802E-2)[&rate=4.8385801784779094E-4]:2.691159078966E-1,48[&rate=4.8385801784779094E-4]:8.271641846181E-1)[&rate=4.8385801784779094E-4]:1.220074638017E-1)[&rate=4.8385801784779094E-4]:2.773944617888E-2)[&rate=4.8385801784779094E-4]:2.226182626392E-1)[&rate=4.8385801784779094E-4]:5.258431169653E-2,((57[&rate=4.8385801784779094E-4]:6.984624228274E-1,((56[&rate=4.8385801784779094E-4]:6.277509236904E-1,59[&rate=4.8385801784779094E-4]:6.250111976631E-1)[&rate=4.8385801784779094E-4]:2.262062410364E-2,60[&rate=4.8385801784779094E-4]:6.531112738217E-1)[&rate=4.8385801784779094E-4]:4.535114900569E-2)[&rate=4.8385801784779094E-4]:7.095537996905E-1,((((55[&rate=4.8385801784779094E-4]:6.329490521469E-1,10[&rate=4.8385801784779094E-4]:6.521271343387E-1)[&rate=4.8385801784779094E-4]:2.211773829341E-1,((18[&rate=4.8385801784779094E-4]:6.731015492975E-1,23[&rate=4.8385801784779094E-4]:6.922796314892E-1)[&rate=4.8385801784779094E-4]:2.48470596992E-1,21[&rate=4.8385801784779094E-4]:9.297913243715E-1)[&rate=4.8385801784779094E-4]:2.844469975045E-2)[&rate=4.8385801784779094E-4]:1.953926505982E-1,39[&rate=4.8385801784779094E-4]:2.943743213445E-3)[&rate=4.8385801784779094E-4]:2.537922686935E-2,(22[&rate=4.8385801784779094E-4]:9.90781607179E-1,((19[&rate=4.8385801784779094E-4]:5.979304719942E-1,26[&rate=4.8385801784779094E-4]:6.225880062406E-1)[&rate=4.8385801784779094E-4]:2.925792451569E-1,1[&rate=4.8385801784779094E-4]:1.288658815346E-1)[&rate=4.8385801784779094E-4]:8.109380783618E-2)[&rate=4.8385801784779094E-4]:1.991851985201E-1)[&rate=4.8385801784779094E-4]:1.331179099692E-1)[&rate=4.8385801784779094E-4]:1.670018614283E-2)[&rate=4.8385801784779094E-4]:2.622209187371E-1)[&rate=4.8385801784779094E-4]:4.511175737428E-1)[&rate=4.8385801784779094E-4]:7.007359391634E-1,(((33[&rate=4.8385801784779094E-4]:6.545661168876E-1,36[&rate=4.8385801784779094E-4]:6.900852425705E-1)[&rate=4.8385801784779094E-4]:5.455085860407E-2,35[&rate=4.8385801784779094E-4]:7.227781776773E-1)[&rate=4.8385801784779094E-4]:1.330491840999E-2,((37[&rate=4.8385801784779094E-4]:1.228096982509E-1,31[&rate=4.8385801784779094E-4]:1.228096982509E-1)[&rate=4.8385801784779094E-4]:4.696757199464E-1,32[&rate=4.8385801784779094E-4]:6.771848717493E-1)[&rate=4.8385801784779094E-4]:6.982718608671E-2)[&rate=4.8385801784779094E-4]:5.90409124846E-3)[&rate=4.8385801784779094E-4]:1.744287518443E-1);
tree STATE_8350000 [&joint=-18010.753378501227,lnP=-18010.753378501227] = [&R] (((37[&rate=4.84028932126836E-4]:5.658376827812E-1,31[&rate=4.84028932126836E-4]:5.658376827812E-1)[&rate=4.84028932126836E-4]:1.079162130943E-1,32[&rate=4.84028932126836E-4]:7.584533494275E-1)[&rate=4.84028932126836E-4]:1.218313129244E-1,((35[&rate=4.84028932126836E-4]:7.992841743217E-1,(33[&rate=4.84028932126836E-4]:7.079098588305E-1,36[&rate=4.84028932126836E-4]:7.434289845134E-1)[&rate=4.84028932126836E-4]:7.771311330556E-2)[&rate=4.84028932126836E-4]:5.763991267276E-2,(29[&rate=4.84028932126836E-4]:7.167029498256E-1,((62[&rate=4.84028932126836E-4]:6.625885430079E-1,(((20[&rate=4.84028932126836E-4]:3.97871656464E-1,25[&rate=4.84028932126836E-4]:4.143100126283E-1)[&rate=4.84028932126836E-4]:7.857083358761E-1,(28[&rate=4.84028932126836E-4]:1.104343794789E0,(24[&rate=4.84028932126836E-4]:1.029799823624E0,(6[&rate=4.84028932126836E-4]:3.072428028363E-1,7[&rate=4.84028932126836E-4]:3.072428028363E-1)[&rate=4.84028932126836E-4]:6.157077057188E-1)[&rate=4.84028932126836E-4]:3.070835472677E-2)[&rate=4.84028932126836E-4]:1.340307180994E-1)[&rate=4.84028932126836E-4]:2.023302014686E-1,2[&rate=4.84028932126836E-4]:1.213307454083E0)[&rate=4.84028932126836E-4]:1.348629842574E0)[&rate=4.84028932126836E-4]:3.910955614872E-2,(((14[&rate=4.84028932126836E-4]:2.656081113956E0,61[&rate=4.84028932126836E-4]:6.908067670735E-1)[&rate=4.84028932126836E-4]:4.25954251997E-2,30[&rate=4.84028932126836E-4]:6.131836130383E-1)[&rate=4.84028932126836E-4]:1.699673724608E-2,((38[&rate=4.84028932126836E-4]:1.307515038194E0,((3[&rate=4.84028932126836E-4]:1.062576848083E0,(((13[&rate=4.84028932126836E-4]:5.173538205054E-1,9[&rate=4.84028932126836E-4]:4.789976561219E-1)[&rate=4.84028932126836E-4]:3.378376797852E-1,5[&rate=4.84028932126836E-4]:8.003969797428E-1)[&rate=4.84028932126836E-4]:1.302779966979E-1,16[&rate=4.84028932126836E-4]:9.936886750708E-1)[&rate=4.84028932126836E-4]:1.839566661633E-1)[&rate=4.84028932126836E-4]:1.67044815953E-1,(((39[&rate=4.84028932126836E-4]:2.721904475284E-2,(22[&rate=4.84028932126836E-4]:1.031900629596E0,((19[&rate=4.84028932126836E-4]:5.638530540591E-1,26[&rate=4.84028932126836E-4]:5.885105883056E-1)[&rate=4.84028932126836E-4]:3.158633622521E-1,1[&rate=4.84028932126836E-4]:1.180725806947E-1)[&rate=4.84028932126836E-4]:1.330061310927E-1)[&rate=4.84028932126836E-4]:1.569622507735E-1)[&rate=4.84028932126836E-4]:5.847517249286E-2,((55[&rate=4.84028932126836E-4]:5.584309154888E-1,10[&rate=4.84028932126836E-4]:5.776089976805E-1)[&rate=4.84028932126836E-4]:3.569431739569E-1,((18[&rate=4.84028932126836E-4]:6.449039382758E-1,23[&rate=4.84028932126836E-4]:6.640820204676E-1)[&rate=4.84028932126836E-4]:2.296059203818E-1,21[&rate=4.84028932126836E-4]:8.827290367397E-1)[&rate=4.84028932126836E-4]:1.367546417469E-1)[&rate=4.84028932126836E-4]:2.168954702658E-1)[&rate=4.84028932126836E-4]:6.773562393779E-2,((57[&rate=4.84028932126836E-4]:7.177108601568E-1,(59[&rate=4.84028932126836E-4]:6.27463039177E-1,(56[&rate=4.84028932126836E-4]:3.601919482919E-1,60[&rate=4.84028932126836E-4]:3.629316743194E-1)[&rate=4.84028932126836E-4]:2.700108169125E-1)[&rate=4.84028932126836E-4]:8.476836892488E-2)[&rate=4.84028932126836E-4]:6.447200579549E-1,((((45[&rate=4.84028932126836E-4]:6.275922482683E-1,(43[&rate=4.84028932126836E-4]:4.773315571879E-1,(44[&rate=4.84028932126836E-4]:4.713774917183E-1,(50[&rate=4.84028932126836E-4]:2.347355841968E-2,40[&rate=4.84028932126836E-4]:8.374753102245E-2)[&rate=4.84028932126836E-4]:3.903696867232E-1)[&rate=4.84028932126836E-4]:3.21433944221E-3)[&rate=4.84028932126836E-4]:1.310826088887E-1)[&rate=4.84028932126836E-4]:3.185000100069E-1,((17[&rate=4.84028932126836E-4]:5.148013010359E-1,11[&rate=4.84028932126836E-4]:4.764451366522E-1)[&rate=4.84028932126836E-4]:4.235379336243E-1,51[&rate=4.84028932126836E-4]:8.177912894547E-1)[&rate=4.84028932126836E-4]:4.8848914026E-2)[&rate=4.84028932126836E-4]:1.718746879078E-1,(((63[&rate=4.84028932126836E-4]:2.99462832543E-1,58[&rate=4.84028932126836E-4]:2.967231065156E-1)[&rate=4.84028932126836E-4]:4.657397038499E-1,(42[&rate=4.84028932126836E-4]:4.504921572203E-1,(54[&rate=4.84028932126836E-4]:6.012756295445E-1,47[&rate=4.84028932126836E-4]:4.259331637911E-1)[&rate=4.84028932126836E-4]:4.099734959361E-2)[&rate=4.84028932126836E-4]:3.366281873917E-1)[&rate=4.84028932126836E-4]:1.805148335082E-1,52[&rate=4.84028932126836E-4]:9.073612055174E-1)[&rate=4.84028932126836E-4]:1.31153685871E-1)[&rate=4.84028932126836E-4]:2.490664065874E-2,(((8[&rate=4.84028932126836E-4]:8.872727797884E-1,(48[&rate=4.84028932126836E-4]:5.411806002627E-1,(27[&rate=4.84028932126836E-4]:1.852947363583E-1,4[&rate=4.84028932126836E-4]:1.269199663224E-2)[&rate=4.84028932126836E-4]:4.709543570553E-1)[&rate=4.84028932126836E-4]:3.543113576078E-1)[&rate=4.84028932126836E-4]:8.217931308255E-2,(12[&rate=4.84028932126836E-4]:4.680914654129E-1,15[&rate=4.84028932126836E-4]:5.064476297966E-1)[&rate=4.84028932126836E-4]:5.095798055402E-1)[&rate=4.84028932126836E-4]:2.823137502347E-2,(((46[&rate=4.84028932126836E-4]:4.849915494973E-1,41[&rate=4.84028932126836E-4]:4.630737412782E-1)[&rate=4.84028932126836E-4]:3.856632625891E-2,53[&rate=4.84028932126836E-4]:5.317770538385E-1)[&rate=4.84028932126836E-4]:2.993063126749E-1,49[&rate=4.84028932126836E-4]:8.283436404857E-1)[&rate=4.84028932126836E-4]:1.775590054908E-1)[&rate=4.84028932126836E-4]:1.397106668925E-1)[&rate=4.84028932126836E-4]:4.421486551649E-2)[&rate=4.84028932126836E-4]:3.757426553753E-2)[&rate=4.84028932126836E-4]:7.89315488803E-2)[&rate=4.84028932126836E-4]:1.080633100185E0)[&rate=4.84028932126836E-4]:2.278930864448E-1,34[&rate=4.84028932126836E-4]:4.912057142785E-1)[&rate=4.84028932126836E-4]:6.793638463968E-2)[&rate=4.84028932126836E-4]:1.41406996919E-2)[&rate=4.84028932126836E-4]:7.238189984936E-2)[&rate=4.84028932126836E-4]:1.180583662257E-2)[&rate=4.84028932126836E-4]:1.243161360869E-2);
tree STATE_8352000 [&joint=-18005.404151315033,lnP=-18005.404151315033] = [&R] ((((38[&rate=5.557598570184747E-4]:8.702018150727E-1,((((13[&rate=5.557598570184747E-4]:4.678534266623E-1,9[&rate=5.557598570184747E-4]:4.294972622789E-1)[&rate=5.557598570184747E-4]:3.867940670383E-1,(3[&rate=5.557598570184747E-4]:3.48703956981E-1,16[&rate=5.557598570184747E-4]:4.637724501317E-1)[&rate=5.557598570184747E-4]:3.990942216513E-1)[&rate=5.557598570184747E-4]:2.285750330602E-1,5[&rate=5.557598570184747E-4]:1.028428006213E0)[&rate=5.557598570184747E-4]:3.680944732665E-1,((57[&rate=5.557598570184747E-4]:6.455099160467E-1,(60[&rate=5.557598570184747E-4]:6.354436698972E-1,(59[&rate=5.557598570184747E-4]:6.076662839537E-1,56[&rate=5.557598570184747E-4]:6.104060099811E-1)[&rate=5.557598570184747E-4]:2.229793388846E-2)[&rate=5.557598570184747E-4]:1.006624614957E-2)[&rate=5.557598570184747E-4]:7.631674501888E-1,((((((17[&rate=5.557598570184747E-4]:4.703162353086E-1,11[&rate=5.557598570184747E-4]:4.319600709249E-1)[&rate=5.557598570184747E-4]:4.354656801995E-1,51[&rate=5.557598570184747E-4]:7.852339703026E-1)[&rate=5.557598570184747E-4]:6.348461647235E-2,(45[&rate=5.557598570184747E-4]:7.440743573747E-1,((50[&rate=5.557598570184747E-4]:1.710062179664E-1,40[&rate=5.557598570184747E-4]:2.312801905692E-1)[&rate=5.557598570184747E-4]:2.375764591417E-1,(43[&rate=5.557598570184747E-4]:4.478531870992E-1,44[&rate=5.557598570184747E-4]:4.451134610718E-1)[&rate=5.557598570184747E-4]:2.100346261167E-2)[&rate=5.557598570184747E-4]:2.560396254721E-1)[&rate=5.557598570184747E-4]:1.840962841948E-1)[&rate=5.557598570184747E-4]:8.07654583089E-2,((63[&rate=5.557598570184747E-4]:3.596416257003E-1,58[&rate=5.557598570184747E-4]:3.56901899673E-1)[&rate=5.557598570184747E-4]:4.956297463803E-1,((54[&rate=5.557598570184747E-4]:6.4018626882E-1,(47[&rate=5.557598570184747E-4]:2.145932475455E-1,42[&rate=5.557598570184747E-4]:1.981548913811E-1)[&rate=5.557598570184747E-4]:2.502505555212E-1)[&rate=5.557598570184747E-4]:3.554687793644E-1,52[&rate=5.557598570184747E-4]:7.436002536639E-1)[&rate=5.557598570184747E-4]:7.331495403313E-2)[&rate=5.557598570184747E-4]:1.125688373869E-1)[&rate=5.557598570184747E-4]:7.031670703185E-2,((((12[&rate=5.557598570184747E-4]:4.65374338262E-1,15[&rate=5.557598570184747E-4]:5.037305026457E-1)[&rate=5.557598570184747E-4]:2.623190566574E-1,8[&rate=5.557598570184747E-4]:7.194742168374E-1)[&rate=5.557598570184747E-4]:1.785847353448E-1,(48[&rate=5.557598570184747E-4]:5.619280041876E-1,(27[&rate=5.557598570184747E-4]:3.311054283615E-1,4[&rate=5.557598570184747E-4]:1.585026886355E-1)[&rate=5.557598570184747E-4]:3.458910689769E-1)[&rate=5.557598570184747E-4]:3.443501260767E-1)[&rate=5.557598570184747E-4]:3.595451665252E-2,((49[&rate=5.557598570184747E-4]:4.2992133657E-1,41[&rate=5.557598570184747E-4]:4.025240762962E-1)[&rate=5.557598570184747E-4]:2.115357056583E-2,(46[&rate=5.557598570184747E-4]:4.363687359385E-1,53[&rate=5.557598570184747E-4]:4.445879140208E-1)[&rate=5.557598570184747E-4]:9.226719142602E-3)[&rate=5.557598570184747E-4]:4.91157739781E-1)[&rate=5.557598570184747E-4]:1.397598860207E-1)[&rate=5.557598570184747E-4]:1.514666466596E-1,((((55[&rate=5.557598570184747E-4]:6.892152504273E-1,10[&rate=5.557598570184747E-4]:7.08393332619E-1)[&rate=5.557598570184747E-4]:1.574962187626E-1,((18[&rate=5.557598570184747E-4]:5.091992948494E-1,23[&rate=5.557598570184747E-4]:5.283773770411E-1)[&rate=5.557598570184747E-4]:3.376520666095E-1,21[&rate=5.557598570184747E-4]:8.55070539541E-1)[&rate=5.557598570184747E-4]:9.57505186898E-2)[&rate=5.557598570184747E-4]:2.385864419552E-1,(22[&rate=5.557598570184747E-4]:1.025712311942E0,((19[&rate=5.557598570184747E-4]:8.366854650106E-1,26[&rate=5.557598570184747E-4]:8.613429992571E-1)[&rate=5.557598570184747E-4]:3.397247024815E-2,1[&rate=5.557598570184747E-4]:1.090140996423E-1)[&rate=5.557598570184747E-4]:1.358762944912E-1)[&rate=5.557598570184747E-4]:1.74654092354E-1)[&rate=5.557598570184747E-4]:3.658533894957E-2,39[&rate=5.557598570184747E-4]:7.530790762888E-2)[&rate=5.557598570184747E-4]:8.417866922871E-2)[&rate=5.557598570184747E-4]:2.61544691212E-3)[&rate=5.557598570184747E-4]:1.851053872167E-1)[&rate=5.557598570184747E-4]:5.284738561412E-1)[&rate=5.557598570184747E-4]:7.219974180239E-1,(34[&rate=5.557598570184747E-4]:4.789558285192E-1,29[&rate=5.557598570184747E-4]:5.499940798853E-1)[&rate=5.557598570184747E-4]:6.904099421746E-2)[&rate=5.557598570184747E-4]:4.410106960143E-2,(61[&rate=5.557598570184747E-4]:7.288095199419E-1,(((((24[&rate=5.557598570184747E-4]:7.301458222815E-1,(6[&rate=5.557598570184747E-4]:4.790788652537E-1,7[&rate=5.557598570184747E-4]:4.790788652537E-1)[&rate=5.557598570184747E-4]:1.442176419592E-1)[&rate=5.557598570184747E-4]:3.072995894094E-1,(28[&rate=5.557598570184747E-4]:7.549445090542E-1,(20[&rate=5.557598570184747E-4]:2.865482075993E-1,25[&rate=5.557598570184747E-4]:3.029865637637E-1)[&rate=5.557598570184747E-4]:4.136017809068E-1)[&rate=5.557598570184747E-4]:3.26336519075E-1)[&rate=5.557598570184747E-4]:1.837662194464E-1,2[&rate=5.557598570184747E-4]:1.037649987302E0)[&rate=5.557598570184747E-4]:1.521655403434E0,14[&rate=5.557598570184747E-4]:2.688072514023E0)[&rate=5.557598570184747E-4]:4.515164669173E-3,(62[&rate=5.557598570184747E-4]:5.748559586225E-1,30[&rate=5.557598570184747E-4]:5.174789094421E-1)[&rate=5.557598570184747E-4]:8.961584313311E-2)[&rate=5.557598570184747E-4]:1.496188131788E-3)[&rate=5.557598570184747E-4]:5.45452029972E-2)[&rate=5.557598570184747E-4]:1.568335303613E-1,((35[&rate=5.557598570184747E-4]:8.603132066329E-1,((37[&rate=5.557598570184747E-4]:5.256746660693E-1,31[&rate=5.557598570184747E-4]:5.256746660693E-1)[&rate=5.557598570184747E-4]:1.148132196414E-1,32[&rate=5.557598570184747E-4]:7.251873392627E-1)[&rate=5.557598570184747E-4]:1.46054829119E-1)[&rate=5.557598570184747E-4]:2.471907556868E-3,(33[&rate=5.557598570184747E-4]:6.586715663495E-1,36[&rate=5.557598570184747E-4]:6.941906920324E-1)[&rate=5.557598570184747E-4]:1.904523456547E-1)[&rate=5.557598570184747E-4]:8.559986042197E-2);
tree STATE_8354000 [&joint=-18005.267764451895,lnP=-18005.267764451895] = [&R] (((34[&rate=5.479336698860667E-4]:6.687518661916E-1,((33[&rate=5.479336698860667E-4]:5.070391692083E-1,36[&rate=5.479336698860667E-4]:5.425582948912E-1)[&rate=5.479336698860667E-4]:2.929257101145E-1,(((37[&rate=5.479336698860667E-4]:1.93527632808E-1,31[&rate=5.479336698860667E-4]:1.93527632808E-1)[&rate=5.479336698860667E-4]:3.366583157023E-1,32[&rate=5.479336698860667E-4]:6.148854020624E-1)[&rate=5.479336698860667E-4]:1.417976884468E-1,35[&rate=5.479336698860667E-4]:7.457541287604E-1)[&rate=5.479336698860667E-4]:6.787195274801E-2)[&rate=5.479336698860667E-4]:5.457933659572E-2)[&rate=5.479336698860667E-4]:9.399372692008E-2,(30[&rate=5.479336698860667E-4]:7.993771226702E-1,(((29[&rate=5.479336698860667E-4]:3.738645544357E-1,(38[&rate=5.479336698860667E-4]:6.908672450726E-1,(((3[&rate=5.479336698860667E-4]:2.792355704666E-1,16[&rate=5.479336698860667E-4]:3.943040636172E-1)[&rate=5.479336698860667E-4]:5.528747886567E-1,(5[&rate=5.479336698860667E-4]:8.734322232813E-1,(13[&rate=5.479336698860667E-4]:4.785245669356E-1,9[&rate=5.479336698860667E-4]:4.401684025521E-1)[&rate=5.479336698860667E-4]:4.497021768935E-1)[&rate=5.479336698860667E-4]:1.073293036249E-2)[&rate=5.479336698860667E-4]:4.518593070124E-1,((((((17[&rate=5.479336698860667E-4]:5.951322697741E-1,11[&rate=5.479336698860667E-4]:5.567761053905E-1)[&rate=5.479336698860667E-4]:9.624161745795E-3,51[&rate=5.479336698860667E-4]:4.842084863144E-1)[&rate=5.479336698860667E-4]:4.214078176848E-1,((43[&rate=5.479336698860667E-4]:3.402917399352E-1,45[&rate=5.479336698860667E-4]:3.594698221269E-1)[&rate=5.479336698860667E-4]:1.72728639047E-1,((50[&rate=5.479336698860667E-4]:6.174761196123E-2,40[&rate=5.479336698860667E-4]:1.22021584564E-1)[&rate=5.479336698860667E-4]:2.897191894938E-1,44[&rate=5.479336698860667E-4]:4.090010480305E-1)[&rate=5.479336698860667E-4]:1.012796049244E-1)[&rate=5.479336698860667E-4]:4.528698976197E-1)[&rate=5.479336698860667E-4]:1.634492226708E-1,(52[&rate=5.479336698860667E-4]:8.722097320306E-1,((63[&rate=5.479336698860667E-4]:3.161764367702E-1,58[&rate=5.479336698860667E-4]:3.134367107428E-1)[&rate=5.479336698860667E-4]:5.650636567043E-1,((42[&rate=5.479336698860667E-4]:3.474047872866E-1,47[&rate=5.479336698860667E-4]:3.638431434509E-1)[&rate=5.479336698860667E-4]:1.306809901451E-1,54[&rate=5.479336698860667E-4]:6.698665993494E-1)[&rate=5.479336698860667E-4]:4.250721242618E-1)[&rate=5.479336698860667E-4]:2.932580293986E-2)[&rate=5.479336698860667E-4]:1.968557946394E-1)[&rate=5.479336698860667E-4]:8.706707807874E-2,(((((27[&rate=5.479336698860667E-4]:4.557223821395E-1,4[&rate=5.479336698860667E-4]:2.831196424135E-1)[&rate=5.479336698860667E-4]:1.546763293123E-1,48[&rate=5.479336698860667E-4]:4.95330218301E-1)[&rate=5.479336698860667E-4]:1.294672512196E-1,8[&rate=5.479336698860667E-4]:6.165782914385E-1)[&rate=5.479336698860667E-4]:1.479013744632E-1,(12[&rate=5.479336698860667E-4]:4.666469697548E-1,15[&rate=5.479336698860667E-4]:5.050031341385E-1)[&rate=5.479336698860667E-4]:3.060518742289E-1)[&rate=5.479336698860667E-4]:9.131627345411E-2,(49[&rate=5.479336698860667E-4]:8.616321055178E-1,(53[&rate=5.479336698860667E-4]:4.725524290477E-1,(41[&rate=5.479336698860667E-4]:4.16622717493E-1,46[&rate=5.479336698860667E-4]:4.385405257121E-1)[&rate=5.479336698860667E-4]:2.579272525335E-2)[&rate=5.479336698860667E-4]:3.918194024977E-1)[&rate=5.479336698860667E-4]:2.383011920072E-3)[&rate=5.479336698860667E-4]:3.743092681328E-1)[&rate=5.479336698860667E-4]:3.442607621752E-2,((57[&rate=5.479336698860667E-4]:7.366001460329E-1,(59[&rate=5.479336698860667E-4]:6.492911045925E-1,(56[&rate=5.479336698860667E-4]:6.312991940394E-1,60[&rate=5.479336698860667E-4]:6.34038920067E-1)[&rate=5.479336698860667E-4]:2.073163658047E-2)[&rate=5.479336698860667E-4]:8.182958938541E-2)[&rate=5.479336698860667E-4]:7.068310955713E-1,(((22[&rate=5.479336698860667E-4]:1.052719648873E0,((19[&rate=5.479336698860667E-4]:6.871479583561E-1,26[&rate=5.479336698860667E-4]:7.118054926026E-1)[&rate=5.479336698860667E-4]:2.585953489939E-1,1[&rate=5.479336698860667E-4]:1.840994717335E-1)[&rate=5.479336698860667E-4]:8.779825933094E-2)[&rate=5.479336698860667E-4]:1.483215128441E-1,39[&rate=5.479336698860667E-4]:3.939732610041E-2)[&rate=5.479336698860667E-4]:1.977678991327E-2,((55[&rate=5.479336698860667E-4]:7.262917779382E-1,10[&rate=5.479336698860667E-4]:7.454698601299E-1)[&rate=5.479336698860667E-4]:1.067295613E-1,((18[&rate=5.479336698860667E-4]:5.215754015533E-1,23[&rate=5.479336698860667E-4]:5.40753483745E-1)[&rate=5.479336698860667E-4]:1.67008876189E-1,21[&rate=5.479336698860667E-4]:6.968034558244E-1)[&rate=5.479336698860667E-4]:2.403274724548E-1)[&rate=5.479336698860667E-4]:2.727281192412E-1)[&rate=5.479336698860667E-4]:1.376817831247E-1)[&rate=5.479336698860667E-4]:1.921959910231E-3)[&rate=5.479336698860667E-4]:8.793153311444E-2)[&rate=5.479336698860667E-4]:4.096373049645E-1)[&rate=5.479336698860667E-4]:6.561614683569E-1)[&rate=5.479336698860667E-4]:2.607068321975E-1,14[&rate=5.479336698860667E-4]:2.72006431275E0)[&rate=5.479336698860667E-4]:6.582126262035E-2,((((28[&rate=5.479336698860667E-4]:9.342474901921E-1,(20[&rate=5.479336698860667E-4]:5.479376972707E-1,25[&rate=5.479336698860667E-4]:5.643760534351E-1)[&rate=5.479336698860667E-4]:3.315152723734E-1)[&rate=5.479336698860667E-4]:1.59412005228E-1,(24[&rate=5.479336698860667E-4]:8.694374806455E-1,(6[&rate=5.479336698860667E-4]:4.17367354018E-1,7[&rate=5.479336698860667E-4]:4.17367354018E-1)[&rate=5.479336698860667E-4]:3.45220811559E-1)[&rate=5.479336698860667E-4]:1.803863983363E-1)[&rate=5.479336698860667E-4]:1.338965462062E-1,2[&rate=5.479336698860667E-4]:1.000158781352E0)[&rate=5.479336698860667E-4]:1.644099142118E0,61[&rate=5.479336698860667E-4]:8.077506998753E-1)[&rate=5.479336698860667E-4]:1.286052861322E-2)[&rate=5.479336698860667E-4]:9.898447341659E-2)[&rate=5.479336698860667E-4]:3.440672180771E-2)[&rate=5.479336698860667E-4]:5.652331434114E-2,62[&rate=5.479336698860667E-4]:9.476842079994E-1);
tree STATE_8356000 [&joint=-18042.624827097115,lnP=-18042.624827097115] = [&R] (((30[&rate=4.458967501048756E-4]:8.355716297326E-1,((14[&rate=4.458967501048756E-4]:2.726303961532E0,61[&rate=4.458967501048756E-4]:7.610296146496E-1)[&rate=4.458967501048756E-4]:4.848833041723E-2,(38[&rate=4.458967501048756E-4]:6.398930130014E-1,(((5[&rate=4.458967501048756E-4]:9.921991500411E-1,(13[&rate=4.458967501048756E-4]:3.942341241959E-1,9[&rate=4.458967501048756E-4]:3.558779598124E-1)[&rate=4.458967501048756E-4]:6.527595463931E-1)[&rate=4.458967501048756E-4]:4.487880206674E-2,(3[&rate=4.458967501048756E-4]:8.208399034655E-1,16[&rate=4.458967501048756E-4]:9.359083966161E-1)[&rate=4.458967501048756E-4]:1.641832541219E-1)[&rate=4.458967501048756E-4]:4.342917079613E-1,((((((17[&rate=4.458967501048756E-4]:4.694116635472E-1,11[&rate=4.458967501048756E-4]:4.310554991635E-1)[&rate=4.458967501048756E-4]:9.602737793189E-3,51[&rate=4.458967501048756E-4]:3.584664561348E-1)[&rate=4.458967501048756E-4]:5.329740725379E-1,(44[&rate=4.458967501048756E-4]:4.519417058874E-1,(((50[&rate=4.458967501048756E-4]:3.931737653872E-2,40[&rate=4.458967501048756E-4]:9.959134914149E-2)[&rate=4.458967501048756E-4]:2.253058796197E-1,45[&rate=4.458967501048756E-4]:3.440753109529E-1)[&rate=4.458967501048756E-4]:6.322753371909E-2,43[&rate=4.458967501048756E-4]:3.881247624803E-1)[&rate=4.458967501048756E-4]:6.65566694344E-2)[&rate=4.458967501048756E-4]:4.970330693608E-1)[&rate=4.458967501048756E-4]:2.58244771011E-1,((52[&rate=4.458967501048756E-4]:4.697715100163E-1,((47[&rate=4.458967501048756E-4]:3.691617169589E-1,42[&rate=4.458967501048756E-4]:3.527233607945E-1)[&rate=4.458967501048756E-4]:7.408493145202E-2,54[&rate=4.458967501048756E-4]:6.185891141642E-1)[&rate=4.458967501048756E-4]:1.032371903726E-1)[&rate=4.458967501048756E-4]:2.661879209865E-1,(63[&rate=4.458967501048756E-4]:4.880485459568E-1,58[&rate=4.458967501048756E-4]:4.853088199295E-1)[&rate=4.458967501048756E-4]:2.862670494297E-1)[&rate=4.458967501048756E-4]:4.137258686808E-1)[&rate=4.458967501048756E-4]:4.263826580401E-2,(((49[&rate=4.458967501048756E-4]:3.215707476553E-1,46[&rate=4.458967501048756E-4]:3.160912956006E-1)[&rate=4.458967501048756E-4]:4.45176535306E-1,(41[&rate=4.458967501048756E-4]:7.062837070334E-1,53[&rate=4.458967501048756E-4]:7.364206933348E-1)[&rate=4.458967501048756E-4]:3.306631565403E-2)[&rate=4.458967501048756E-4]:2.778858664607E-1,(((8[&rate=4.458967501048756E-4]:8.732458300758E-1,48[&rate=4.458967501048756E-4]:8.814650081579E-1)[&rate=4.458967501048756E-4]:1.404705436378E-1,(27[&rate=4.458967501048756E-4]:3.922143037168E-1,4[&rate=4.458967501048756E-4]:2.196115639908E-1)[&rate=4.458967501048756E-4]:7.447897412297E-1)[&rate=4.458967501048756E-4]:1.665823433703E-3,(12[&rate=4.458967501048756E-4]:6.538708544349E-1,15[&rate=4.458967501048756E-4]:6.922270188186E-1)[&rate=4.458967501048756E-4]:3.697305207944E-1)[&rate=4.458967501048756E-4]:2.10317741926E-2)[&rate=4.458967501048756E-4]:2.298821968876E-1)[&rate=4.458967501048756E-4]:5.148839939682E-2,((57[&rate=4.458967501048756E-4]:8.780502628586E-1,(60[&rate=4.458967501048756E-4]:6.788217003137E-1,(59[&rate=4.458967501048756E-4]:6.636458743201E-1,56[&rate=4.458967501048756E-4]:6.663856003475E-1)[&rate=4.458967501048756E-4]:9.696373938656E-3)[&rate=4.458967501048756E-4]:1.992285625449E-1)[&rate=4.458967501048756E-4]:5.64587548452E-1,((((55[&rate=4.458967501048756E-4]:4.807360623508E-1,10[&rate=4.458967501048756E-4]:4.999141445425E-1)[&rate=4.458967501048756E-4]:2.894153732952E-1,((18[&rate=4.458967501048756E-4]:4.689209406992E-1,23[&rate=4.458967501048756E-4]:4.880990228909E-1)[&rate=4.458967501048756E-4]:1.331272083406E-1,21[&rate=4.458967501048756E-4]:6.102673271218E-1)[&rate=4.458967501048756E-4]:2.639936975652E-1)[&rate=4.458967501048756E-4]:3.206084226056E-1,39[&rate=4.458967501048756E-4]:4.418451578587E-2)[&rate=4.458967501048756E-4]:3.159781114991E-2,(22[&rate=4.458967501048756E-4]:1.138036752142E0,((19[&rate=4.458967501048756E-4]:8.920536319962E-1,26[&rate=4.458967501048756E-4]:9.167111662426E-1)[&rate=4.458967501048756E-4]:2.055729668203E-1,1[&rate=4.458967501048756E-4]:3.359827632E-1)[&rate=4.458967501048756E-4]:2.123207113353E-2)[&rate=4.458967501048756E-4]:9.938941041037E-2)[&rate=4.458967501048756E-4]:1.202801419091E-1)[&rate=4.458967501048756E-4]:5.596867412199E-2)[&rate=4.458967501048756E-4]:1.700234486093E-1)[&rate=4.458967501048756E-4]:2.233178734803E-1)[&rate=4.458967501048756E-4]:1.022570511824E0)[&rate=4.458967501048756E-4]:1.462722639006E-1)[&rate=4.458967501048756E-4]:1.560746738074E-2,(((28[&rate=4.458967501048756E-4]:8.992082819179E-1,(20[&rate=4.458967501048756E-4]:4.398628782804E-1,25[&rate=4.458967501048756E-4]:4.563012344448E-1)[&rate=4.458967501048756E-4]:4.045508830895E-1)[&rate=4.458967501048756E-4]:1.199973974755E-1,(24[&rate=4.458967501048756E-4]:7.783405820459E-1,(6[&rate=4.458967501048756E-4]:1.481367399497E-1,7[&rate=4.458967501048756E-4]:1.481367399497E-1)[&rate=4.458967501048756E-4]:5.233545270277E-1)[&rate=4.458967501048756E-4]:1.970294809091E-1)[&rate=4.458967501048756E-4]:7.693864104731E-3,2[&rate=4.458967501048756E-4]:7.995022832241E-1)[&rate=4.458967501048756E-4]:2.008402616719E0)[&rate=4.458967501048756E-4]:6.989596564659E-2,(((34[&rate=4.458967501048756E-4]:5.081966131915E-1,29[&rate=4.458967501048756E-4]:5.792348645577E-1)[&rate=4.458967501048756E-4]:2.69997531147E-1,((((37[&rate=4.458967501048756E-4]:2.038891128307E-1,31[&rate=4.458967501048756E-4]:2.038891128307E-1)[&rate=4.458967501048756E-4]:8.248005598002E-2,32[&rate=4.458967501048756E-4]:3.710686223627E-1)[&rate=4.458967501048756E-4]:4.343763131566E-1,(33[&rate=4.458967501048756E-4]:5.059569587839E-1,36[&rate=4.458967501048756E-4]:5.414760844668E-1)[&rate=4.458967501048756E-4]:2.748978128011E-1)[&rate=4.458967501048756E-4]:3.016667628727E-2,35[&rate=4.458967501048756E-4]:8.246826500579E-1)[&rate=4.458967501048756E-4]:1.529650461931E-1)[&rate=4.458967501048756E-4]:3.561215421932E-2,62[&rate=4.458967501048756E-4]:9.422215991044E-1)[&rate=4.458967501048756E-4]:3.623051283586E-2);
tree STATE_8358000 [&joint=-18019.628530407274,lnP=-18019.628530407274] = [&R] ((((35[&rate=5.788729965700961E-4]:6.497142245195E-1,((37[&rate=5.788729965700961E-4]:2.107858948791E-1,31[&rate=5.788729965700961E-4]:2.107858948791E-1)[&rate=5.788729965700961E-4]:1.843826594303E-1,32[&rate=5.788729965700961E-4]:4.798680078614E-1)[&rate=5.788729965700961E-4]:1.807751784068E-1)[&rate=5.788729965700961E-4]:2.190057971646E-1,(33[&rate=5.788729965700961E-4]:7.357616110983E-1,36[&rate=5.788729965700961E-4]:7.712807367812E-1)[&rate=5.788729965700961E-4]:1.192972084002E-1)[&rate=5.788729965700961E-4]:1.37225834626E-1,(61[&rate=5.788729965700961E-4]:8.76515797479E-1,((34[&rate=5.788729965700961E-4]:6.06864897948E-1,((14[&rate=5.788729965700961E-4]:2.536605367974E0,((28[&rate=5.788729965700961E-4]:7.560959185798E-1,2[&rate=5.788729965700961E-4]:5.286986583058E-1)[&rate=5.788729965700961E-4]:3.206401567371E-1,((20[&rate=5.788729965700961E-4]:5.066471272963E-1,25[&rate=5.788729965700961E-4]:5.230854834607E-1)[&rate=5.788729965700961E-4]:2.193916404787E-1,(24[&rate=5.788729965700961E-4]:7.008672979886E-1,(6[&rate=5.788729965700961E-4]:2.113531800458E-1,7[&rate=5.788729965700961E-4]:2.113531800458E-1)[&rate=5.788729965700961E-4]:3.826648028743E-1)[&rate=5.788729965700961E-4]:3.613037389607E-2)[&rate=5.788729965700961E-4]:2.959027869939E-1)[&rate=5.788729965700961E-4]:1.558499429643E0)[&rate=5.788729965700961E-4]:1.397311231029E-1,(38[&rate=5.788729965700961E-4]:1.198005299548E0,((((16[&rate=5.788729965700961E-4]:4.332192834441E-1,3[&rate=5.788729965700961E-4]:3.181507902935E-1)[&rate=5.788729965700961E-4]:5.37156255604E-1,(13[&rate=5.788729965700961E-4]:7.839391582832E-1,9[&rate=5.788729965700961E-4]:7.455829938998E-1)[&rate=5.788729965700961E-4]:1.782172026826E-1)[&rate=5.788729965700961E-4]:1.412801315487E-3,5[&rate=5.788729965700961E-4]:9.087746417335E-1)[&rate=5.788729965700961E-4]:5.686941522425E-1,((((((17[&rate=5.788729965700961E-4]:3.74069019448E-1,11[&rate=5.788729965700961E-4]:3.357128550643E-1)[&rate=5.788729965700961E-4]:2.817258347199E-1,51[&rate=5.788729965700961E-4]:5.352469089624E-1)[&rate=5.788729965700961E-4]:2.497529209562E-1,((43[&rate=5.788729965700961E-4]:4.931667186475E-1,(44[&rate=5.788729965700961E-4]:3.519944772769E-1,(50[&rate=5.788729965700961E-4]:7.869912074886E-2,40[&rate=5.788729965700961E-4]:1.389730933516E-1)[&rate=5.788729965700961E-4]:2.157611099526E-1)[&rate=5.788729965700961E-4]:1.384325153432E-1)[&rate=5.788729965700961E-4]:9.44113463177E-2,45[&rate=5.788729965700961E-4]:6.067561471569E-1)[&rate=5.788729965700961E-4]:2.576957375561E-1)[&rate=5.788729965700961E-4]:1.558394207441E-1,((52[&rate=5.788729965700961E-4]:5.661420868098E-1,(42[&rate=5.788729965700961E-4]:4.044458931654E-1,(54[&rate=5.788729965700961E-4]:4.422234647132E-1,47[&rate=5.788729965700961E-4]:2.668809989598E-1)[&rate=5.788729965700961E-4]:1.540032503699E-1)[&rate=5.788729965700961E-4]:2.219701662472E-1)[&rate=5.788729965700961E-4]:2.393406492776E-1,(63[&rate=5.788729965700961E-4]:1.720720544522E-1,58[&rate=5.788729965700961E-4]:1.693323284249E-1)[&rate=5.788729965700961E-4]:6.717668460188E-1)[&rate=5.788729965700961E-4]:1.353565145753E-1)[&rate=5.788729965700961E-4]:1.40983470892E-1,(((48[&rate=5.788729965700961E-4]:8.698719970318E-1,(27[&rate=5.788729965700961E-4]:5.431522465964E-1,4[&rate=5.788729965700961E-4]:3.705495068704E-1)[&rate=5.788729965700961E-4]:4.417882435862E-1)[&rate=5.788729965700961E-4]:5.432572545715E-2,8[&rate=5.788729965700961E-4]:9.159785444069E-1)[&rate=5.788729965700961E-4]:1.442264963557E-1,((12[&rate=5.788729965700961E-4]:3.404723836648E-1,15[&rate=5.788729965700961E-4]:3.788285480485E-1)[&rate=5.788729965700961E-4]:5.837743488683E-1,(((46[&rate=5.788729965700961E-4]:5.412958912595E-1,53[&rate=5.788729965700961E-4]:5.495150693418E-1)[&rate=5.788729965700961E-4]:6.349831504137E-2,41[&rate=5.788729965700961E-4]:5.828763980818E-1)[&rate=5.788729965700961E-4]:1.075100957557E-1,49[&rate=5.788729965700961E-4]:7.177837541113E-1)[&rate=5.788729965700961E-4]:2.064629784218E-1)[&rate=5.788729965700961E-4]:1.441774863115E-1)[&rate=5.788729965700961E-4]:9.559028353186E-2)[&rate=5.788729965700961E-4]:2.791140979958E-1,((57[&rate=5.788729965700961E-4]:5.127152481516E-1,(56[&rate=5.788729965700961E-4]:2.815324212721E-1,(60[&rate=5.788729965700961E-4]:2.062656493207E-1,59[&rate=5.788729965700961E-4]:2.007861972658E-1)[&rate=5.788729965700961E-4]:7.8006497979E-2)[&rate=5.788729965700961E-4]:2.284431008518E-1)[&rate=5.788729965700961E-4]:9.75469508017E-1,(((22[&rate=5.788729965700961E-4]:8.637433551222E-1,((19[&rate=5.788729965700961E-4]:7.594719760065E-1,26[&rate=5.788729965700961E-4]:7.841295102529E-1)[&rate=5.788729965700961E-4]:3.517105986051E-2,1[&rate=5.788729965700961E-4]:3.299920025049E-2)[&rate=5.788729965700961E-4]:4.992223706348E-2)[&rate=5.788729965700961E-4]:3.379198392944E-1,39[&rate=5.788729965700961E-4]:4.001935880019E-2)[&rate=5.788729965700961E-4]:1.13316230863E-1,((55[&rate=5.788729965700961E-4]:6.46321211753E-1,((18[&rate=5.788729965700961E-4]:2.836692314594E-1,23[&rate=5.788729965700961E-4]:3.028473136512E-1)[&rate=5.788729965700961E-4]:1.334625872391E-1,21[&rate=5.788729965700961E-4]:4.253509967806E-1)[&rate=5.788729965700961E-4]:3.250798040133E-1)[&rate=5.788729965700961E-4]:2.393240140823E-2,10[&rate=5.788729965700961E-4]:6.89431695353E-1)[&rate=5.788729965700961E-4]:5.296573189677E-1)[&rate=5.788729965700961E-4]:8.827382403962E-2)[&rate=5.788729965700961E-4]:1.275465839299E-1)[&rate=5.788729965700961E-4]:5.899772785023E-2)[&rate=5.788729965700961E-4]:7.753310261204E-1)[&rate=5.788729965700961E-4]:3.660024244052E-1)[&rate=5.788729965700961E-4]:8.705958435439E-2)[&rate=5.788729965700961E-4]:8.822888996022E-3,29[&rate=5.788729965700961E-4]:6.867260383102E-1)[&rate=5.788729965700961E-4]:6.957117993392E-2)[&rate=5.788729965700961E-4]:1.212333375197E-1)[&rate=5.788729965700961E-4]:2.99474183422E-2,(30[&rate=5.788729965700961E-4]:8.0332485012E-1,62[&rate=5.788729965700961E-4]:8.607018993004E-1)[&rate=5.788729965700961E-4]:1.04153123986E-1);
tree STATE_8360000 [&joint=-18012.33731318044,lnP=-18012.33731318044] = [&R] (((61[&rate=6.128832883039256E-4]:7.809552817971E-1,((24[&rate=6.128832883039256E-4]:1.182110727044E0,((6[&rate=6.128832883039256E-4]:6.608198166758E-2,7[&rate=6.128832883039256E-4]:6.608198166758E-2)[&rate=6.128832883039256E-4]:9.402584981517E-1,(2[&rate=6.128832883039256E-4]:5.337081837236E-1,(28[&rate=6.128832883039256E-4]:7.037414674228E-1,(20[&rate=6.128832883039256E-4]:2.073096082225E-1,25[&rate=6.128832883039256E-4]:2.237479643869E-1)[&rate=6.128832883039256E-4]:4.416373386522E-1)[&rate=6.128832883039256E-4]:5.736397657492E-2)[&rate=6.128832883039256E-4]:3.959199673286E-1)[&rate=6.128832883039256E-4]:6.892093215653E-2)[&rate=6.128832883039256E-4]:1.587844862887E0,((62[&rate=6.128832883039256E-4]:5.905098837199E-1,29[&rate=6.128832883039256E-4]:5.331328345396E-1)[&rate=6.128832883039256E-4]:2.240424828612E-2,30[&rate=6.128832883039256E-4]:5.555370828257E-1)[&rate=6.128832883039256E-4]:7.413106044104E-2)[&rate=6.128832883039256E-4]:3.106855929543E-2)[&rate=6.128832883039256E-4]:2.242261894215E-2,((38[&rate=6.128832883039256E-4]:1.098790403152E0,(((16[&rate=6.128832883039256E-4]:5.624774371076E-1,3[&rate=6.128832883039256E-4]:4.47408943957E-1)[&rate=6.128832883039256E-4]:2.376775192431E-1,((13[&rate=6.128832883039256E-4]:3.871718038145E-1,9[&rate=6.128832883039256E-4]:3.48815639431E-1)[&rate=6.128832883039256E-4]:2.275307092592E-1,5[&rate=6.128832883039256E-4]:5.599079925258E-1)[&rate=6.128832883039256E-4]:1.772332651947E-1)[&rate=6.128832883039256E-4]:6.098160600279E-1,(((39[&rate=6.128832883039256E-4]:1.265255658744E-4,(22[&rate=6.128832883039256E-4]:1.119715355203E0,((19[&rate=6.128832883039256E-4]:8.830915862223E-1,26[&rate=6.128832883039256E-4]:9.077491204688E-1)[&rate=6.128832883039256E-4]:3.696637327525E-2,1[&rate=6.128832883039256E-4]:1.584141238811E-1)[&rate=6.128832883039256E-4]:1.804793135141E-1)[&rate=6.128832883039256E-4]:4.205500597885E-2)[&rate=6.128832883039256E-4]:1.755951167808E-1,((55[&rate=6.128832883039256E-4]:5.551079055258E-1,10[&rate=6.128832883039256E-4]:5.742859877175E-1)[&rate=6.128832883039256E-4]:2.689500124441E-1,((18[&rate=6.128832883039256E-4]:2.795659726699E-1,23[&rate=6.128832883039256E-4]:2.987440548616E-1)[&rate=6.128832883039256E-4]:3.334157219338E-1,21[&rate=6.128832883039256E-4]:6.212008726858E-1)[&rate=6.128832883039256E-4]:3.069666343251E-1)[&rate=6.128832883039256E-4]:3.982390668425E-1)[&rate=6.128832883039256E-4]:4.739814755167E-2,((57[&rate=6.128832883039256E-4]:7.85486832054E-1,(56[&rate=6.128832883039256E-4]:3.63125769451E-1,(60[&rate=6.128832883039256E-4]:3.609752494625E-1,59[&rate=6.128832883039256E-4]:3.554957974075E-1)[&rate=6.128832883039256E-4]:4.890246016105E-3)[&rate=6.128832883039256E-4]:4.196213365754E-1)[&rate=6.128832883039256E-4]:6.465959292498E-1,((((((45[&rate=6.128832883039256E-4]:5.220009941286E-1,43[&rate=6.128832883039256E-4]:5.028229119369E-1)[&rate=6.128832883039256E-4]:6.842574515722E-3,(44[&rate=6.128832883039256E-4]:4.087929160374E-1,(50[&rate=6.128832883039256E-4]:8.749869231246E-2,40[&rate=6.128832883039256E-4]:1.477726649152E-1)[&rate=6.128832883039256E-4]:2.637599771496E-1)[&rate=6.128832883039256E-4]:9.813284438782E-2)[&rate=6.128832883039256E-4]:1.719007979683E-1,51[&rate=6.128832883039256E-4]:6.212923118182E-1)[&rate=6.128832883039256E-4]:9.703679664933E-3,(17[&rate=6.128832883039256E-4]:6.872109969648E-1,11[&rate=6.128832883039256E-4]:6.488548325811E-1)[&rate=6.128832883039256E-4]:6.433293972385E-2)[&rate=6.128832883039256E-4]:3.57844737757E-1,(((63[&rate=6.128832883039256E-4]:4.696186481233E-1,58[&rate=6.128832883039256E-4]:4.66878922096E-1)[&rate=6.128832883039256E-4]:4.10239598073E-1,52[&rate=6.128832883039256E-4]:8.415020818126E-1)[&rate=6.128832883039256E-4]:1.814740394943E-2,((42[&rate=6.128832883039256E-4]:5.076889045044E-1,47[&rate=6.128832883039256E-4]:5.241272606688E-1)[&rate=6.128832883039256E-4]:1.174316455028E-1,54[&rate=6.128832883039256E-4]:8.16901371925E-1)[&rate=6.128832883039256E-4]:2.948029083576E-1)[&rate=6.128832883039256E-4]:1.291912434781E-1)[&rate=6.128832883039256E-4]:1.386593245222E-1,((53[&rate=6.128832883039256E-4]:6.916399549937E-1,(((12[&rate=6.128832883039256E-4]:3.985626683176E-1,15[&rate=6.128832883039256E-4]:4.369188327013E-1)[&rate=6.128832883039256E-4]:1.696210774579E-1,8[&rate=6.128832883039256E-4]:5.599645676934E-1)[&rate=6.128832883039256E-4]:2.376426422359E-2,((27[&rate=6.128832883039256E-4]:3.539722688971E-1,4[&rate=6.128832883039256E-4]:1.81369529171E-1)[&rate=6.128832883039256E-4]:3.414406395886E-1,48[&rate=6.128832883039256E-4]:5.803444153348E-1)[&rate=6.128832883039256E-4]:1.160359466425E-2)[&rate=6.128832883039256E-4]:9.695221896708E-2)[&rate=6.128832883039256E-4]:1.288944453246E-1,(49[&rate=6.128832883039256E-4]:5.854942716937E-1,(46[&rate=6.128832883039256E-4]:5.176279493775E-1,41[&rate=6.128832883039256E-4]:4.957101411584E-1)[&rate=6.128832883039256E-4]:6.238687026152E-2)[&rate=6.128832883039256E-4]:2.323004025971E-1)[&rate=6.128832883039256E-4]:3.918971602934E-1)[&rate=6.128832883039256E-4]:4.97881869934E-2)[&rate=6.128832883039256E-4]:3.761237106034E-2)[&rate=6.128832883039256E-4]:7.452245935704E-2)[&rate=6.128832883039256E-4]:8.066276059511E-1)[&rate=6.128832883039256E-4]:4.357668477659E-1,(14[&rate=6.128832883039256E-4]:2.574699420517E0,34[&rate=6.128832883039256E-4]:4.181682430337E-1)[&rate=6.128832883039256E-4]:7.218659752381E-2)[&rate=6.128832883039256E-4]:1.217662295807E-1)[&rate=6.128832883039256E-4]:2.273990215652E-1,((35[&rate=6.128832883039256E-4]:6.426946926654E-1,((37[&rate=6.128832883039256E-4]:3.33901159937E-1,31[&rate=6.128832883039256E-4]:3.33901159937E-1)[&rate=6.128832883039256E-4]:1.308779849795E-1,32[&rate=6.128832883039256E-4]:5.494785984685E-1)[&rate=6.128832883039256E-4]:1.041450559457E-1)[&rate=6.128832883039256E-4]:1.395755478411E-1,(33[&rate=6.128832883039256E-4]:5.590724315801E-1,36[&rate=6.128832883039256E-4]:5.945915572629E-1)[&rate=6.128832883039256E-4]:2.095366067408E-1)[&rate=6.128832883039256E-4]:2.567034031093E-1);
tree STATE_8362000 [&joint=-18012.42967495868,lnP=-18012.42967495868] = [&R] (((38[&rate=5.055705996139301E-4]:1.269877107917E0,(((((13[&rate=5.055705996139301E-4]:5.819887979162E-1,9[&rate=5.055705996139301E-4]:5.436326335327E-1)[&rate=5.055705996139301E-4]:1.661933696819E-1,5[&rate=5.055705996139301E-4]:6.933876470502E-1)[&rate=5.055705996139301E-4]:1.359180247137E-2,16[&rate=5.055705996139301E-4]:7.699931481517E-1)[&rate=5.055705996139301E-4]:4.299305799009E-1,3[&rate=5.055705996139301E-4]:1.084855234902E0)[&rate=5.055705996139301E-4]:3.155774046812E-1,(((((((43[&rate=5.055705996139301E-4]:4.951919817321E-1,(50[&rate=5.055705996139301E-4]:2.847326873619E-1,40[&rate=5.055705996139301E-4]:3.450066599647E-1)[&rate=5.055705996139301E-4]:1.501853217674E-1)[&rate=5.055705996139301E-4]:2.330606313715E-1,44[&rate=5.055705996139301E-4]:7.255128870762E-1)[&rate=5.055705996139301E-4]:1.887818262779E-1,45[&rate=5.055705996139301E-4]:9.362125215732E-1)[&rate=5.055705996139301E-4]:4.20195024472E-2,((17[&rate=5.055705996139301E-4]:4.311825092011E-1,11[&rate=5.055705996139301E-4]:3.928263448174E-1)[&rate=5.055705996139301E-4]:5.56957981167E-1,51[&rate=5.055705996139301E-4]:8.675925451625E-1)[&rate=5.055705996139301E-4]:3.118742406341E-2)[&rate=5.055705996139301E-4]:1.008741608414E-1,((((42[&rate=5.055705996139301E-4]:3.766181309009E-1,47[&rate=5.055705996139301E-4]:3.930564870653E-1)[&rate=5.055705996139301E-4]:1.019262038141E-1,54[&rate=5.055705996139301E-4]:6.703251566327E-1)[&rate=5.055705996139301E-4]:2.228939189475E-1,52[&rate=5.055705996139301E-4]:6.411642810597E-1)[&rate=5.055705996139301E-4]:2.582383071975E-1,(63[&rate=5.055705996139301E-4]:3.873718158336E-1,58[&rate=5.055705996139301E-4]:3.846320898062E-1)[&rate=5.055705996139301E-4]:5.503869368074E-1)[&rate=5.055705996139301E-4]:1.002515418101E-1)[&rate=5.055705996139301E-4]:4.652388212858E-2,((((12[&rate=5.055705996139301E-4]:3.557714065386E-1,15[&rate=5.055705996139301E-4]:3.941275709223E-1)[&rate=5.055705996139301E-4]:4.010193573595E-1,(53[&rate=5.055705996139301E-4]:4.520317278642E-1,(41[&rate=5.055705996139301E-4]:4.033740916798E-1,46[&rate=5.055705996139301E-4]:4.252918998989E-1)[&rate=5.055705996139301E-4]:1.852064988302E-2)[&rate=5.055705996139301E-4]:3.074987620615E-1)[&rate=5.055705996139301E-4]:1.098617202414E-1,(((27[&rate=5.055705996139301E-4]:3.152161510433E-1,4[&rate=5.055705996139301E-4]:1.426134113173E-1)[&rate=5.055705996139301E-4]:3.536253385491E-1,48[&rate=5.055705996139301E-4]:5.537729964416E-1)[&rate=5.055705996139301E-4]:7.518239121946E-2,8[&rate=5.055705996139301E-4]:6.20736209579E-1)[&rate=5.055705996139301E-4]:2.376970964785E-1)[&rate=5.055705996139301E-4]:7.83485567329E-2,49[&rate=5.055705996139301E-4]:9.450010408725E-1)[&rate=5.055705996139301E-4]:1.833687521453E-1)[&rate=5.055705996139301E-4]:1.858382095142E-1,((((22[&rate=5.055705996139301E-4]:1.014776857121E0,((19[&rate=5.055705996139301E-4]:7.816810329114E-1,26[&rate=5.055705996139301E-4]:8.063385671579E-1)[&rate=5.055705996139301E-4]:3.032861657341E-2,1[&rate=5.055705996139301E-4]:5.036581386832E-2)[&rate=5.055705996139301E-4]:1.835891254443E-1)[&rate=5.055705996139301E-4]:2.306682773344E-1,((55[&rate=5.055705996139301E-4]:4.767488639569E-1,10[&rate=5.055705996139301E-4]:4.959269461486E-1)[&rate=5.055705996139301E-4]:3.40114319538E-2,((18[&rate=5.055705996139301E-4]:2.311425758421E-1,23[&rate=5.055705996139301E-4]:2.503206580338E-1)[&rate=5.055705996139301E-4]:1.921710786921E-1,21[&rate=5.055705996139301E-4]:4.315328326162E-1)[&rate=5.055705996139301E-4]:1.833370523354E-1)[&rate=5.055705996139301E-4]:6.19616345394E-1)[&rate=5.055705996139301E-4]:4.811644060568E-2,39[&rate=5.055705996139301E-4]:1.319177394447E-1)[&rate=5.055705996139301E-4]:7.882333303751E-2,(57[&rate=5.055705996139301E-4]:5.995015195676E-1,(56[&rate=5.055705996139301E-4]:2.816737216476E-1,(60[&rate=5.055705996139301E-4]:2.80041237296E-1,59[&rate=5.055705996139301E-4]:2.74561785241E-1)[&rate=5.055705996139301E-4]:4.372210379207E-3)[&rate=5.055705996139301E-4]:3.150880718924E-1)[&rate=5.055705996139301E-4]:8.578148953804E-1)[&rate=5.055705996139301E-4]:2.949432731023E-2)[&rate=5.055705996139301E-4]:1.629369658182E-1)[&rate=5.055705996139301E-4]:8.721841943615E-1)[&rate=5.055705996139301E-4]:3.709282951845E-1,(((33[&rate=5.055705996139301E-4]:6.342789952214E-1,36[&rate=5.055705996139301E-4]:6.697981209043E-1)[&rate=5.055705996139301E-4]:8.674548713942E-2,((37[&rate=5.055705996139301E-4]:3.128979238188E-1,31[&rate=5.055705996139301E-4]:3.128979238188E-1)[&rate=5.055705996139301E-4]:2.245286847029E-1,32[&rate=5.055705996139301E-4]:6.221260620737E-1)[&rate=5.055705996139301E-4]:1.234885842215E-1)[&rate=5.055705996139301E-4]:1.947535314643E-2,35[&rate=5.055705996139301E-4]:7.541610376929E-1)[&rate=5.055705996139301E-4]:4.189550696125E-2)[&rate=5.055705996139301E-4]:1.019401137147E-1,(((((29[&rate=5.055705996139301E-4]:4.32841923294E-1,14[&rate=5.055705996139301E-4]:2.518334849411E0)[&rate=5.055705996139301E-4]:1.794229937967E-1,62[&rate=5.055705996139301E-4]:6.696419662711E-1)[&rate=5.055705996139301E-4]:1.755777746573E-2,30[&rate=5.055705996139301E-4]:6.298226945565E-1)[&rate=5.055705996139301E-4]:4.691919838118E-2,(61[&rate=5.055705996139301E-4]:7.765324048272E-1,34[&rate=5.055705996139301E-4]:5.852755742261E-1)[&rate=5.055705996139301E-4]:2.042806734543E-2)[&rate=5.055705996139301E-4]:6.835893769946E-2,((((20[&rate=5.055705996139301E-4]:4.307676039388E-1,25[&rate=5.055705996139301E-4]:4.472059601032E-1)[&rate=5.055705996139301E-4]:1.898277330556E-1,(28[&rate=5.055705996139301E-4]:6.127021748717E-1,2[&rate=5.055705996139301E-4]:3.853049145976E-1)[&rate=5.055705996139301E-4]:6.268768267075E-2)[&rate=5.055705996139301E-4]:1.034749830562E-1,(6[&rate=5.055705996139301E-4]:3.456529300773E-1,7[&rate=5.055705996139301E-4]:3.456529300773E-1)[&rate=5.055705996139301E-4]:2.825269790144E-1)[&rate=5.055705996139301E-4]:7.629227664367E-2,24[&rate=5.055705996139301E-4]:8.113215008039E-1)[&rate=5.055705996139301E-4]:2.074066776498E0)[&rate=5.055705996139301E-4]:2.448052718536E-2);
tree STATE_8364000 [&joint=-18012.413412679565,lnP=-18012.413412679565] = [&R] (((((((24[&rate=5.680660817894811E-4]:7.421960339876E-1,(6[&rate=5.680660817894811E-4]:8.32504303167E-2,7[&rate=5.680660817894811E-4]:8.32504303167E-2)[&rate=5.680660817894811E-4]:5.520962886023E-1)[&rate=5.680660817894811E-4]:1.813829227882E-1,((28[&rate=5.680660817894811E-4]:5.378611400259E-1,2[&rate=5.680660817894811E-4]:3.104638797518E-1)[&rate=5.680660817894811E-4]:1.953711149743E-1,(20[&rate=5.680660817894811E-4]:2.424423939608E-1,25[&rate=5.680660817894811E-4]:2.588807501251E-1)[&rate=5.680660817894811E-4]:4.359953404914E-1)[&rate=5.680660817894811E-4]:2.341823182139E-1)[&rate=5.680660817894811E-4]:1.69277074529E0,61[&rate=5.680660817894811E-4]:5.962808346351E-1)[&rate=5.680660817894811E-4]:7.315110922245E-3,34[&rate=5.680660817894811E-4]:4.123391149562E-1)[&rate=5.680660817894811E-4]:1.578821206962E-1,(((38[&rate=5.680660817894811E-4]:7.821087079647E-1,((((5[&rate=5.680660817894811E-4]:5.988925257398E-1,(13[&rate=5.680660817894811E-4]:3.782033842207E-1,9[&rate=5.680660817894811E-4]:3.398472198372E-1)[&rate=5.680660817894811E-4]:2.75483662067E-1)[&rate=5.680660817894811E-4]:4.164402820087E-2,16[&rate=5.680660817894811E-4]:7.035502525708E-1)[&rate=5.680660817894811E-4]:1.572902451215E-1,3[&rate=5.680660817894811E-4]:7.457720045418E-1)[&rate=5.680660817894811E-4]:6.313566987132E-1,((57[&rate=5.680660817894811E-4]:3.359228338363E-1,(59[&rate=5.680660817894811E-4]:2.040301732899E-1,(60[&rate=5.680660817894811E-4]:1.126360853423E-1,56[&rate=5.680660817894811E-4]:1.098963593147E-1)[&rate=5.680660817894811E-4]:9.68735400025E-2)[&rate=5.680660817894811E-4]:1.264132084915E-1)[&rate=5.680660817894811E-4]:1.069343548057E0,((((((45[&rate=5.680660817894811E-4]:4.826652054446E-1,(43[&rate=5.680660817894811E-4]:3.084066855602E-1,((50[&rate=5.680660817894811E-4]:4.77428906818E-2,40[&rate=5.680660817894811E-4]:1.080168632846E-1)[&rate=5.680660817894811E-4]:1.901102082333E-1,44[&rate=5.680660817894811E-4]:2.953873454905E-1)[&rate=5.680660817894811E-4]:1.027961404226E-2)[&rate=5.680660817894811E-4]:1.550804376927E-1)[&rate=5.680660817894811E-4]:1.948958369773E-1,51[&rate=5.680660817894811E-4]:5.981089876274E-1)[&rate=5.680660817894811E-4]:1.522623653859E-1,(17[&rate=5.680660817894811E-4]:6.586178868789E-1,11[&rate=5.680660817894811E-4]:6.202617224952E-1)[&rate=5.680660817894811E-4]:2.1230141134E-1)[&rate=5.680660817894811E-4]:2.522779075134E-1,((52[&rate=5.680660817894811E-4]:4.947358816729E-1,(63[&rate=5.680660817894811E-4]:1.117603371987E-1,58[&rate=5.680660817894811E-4]:1.090206111713E-1)[&rate=5.680660817894811E-4]:4.213317088579E-1)[&rate=5.680660817894811E-4]:1.113315659614E-1,(42[&rate=5.680660817894811E-4]:3.555146360445E-1,(47[&rate=5.680660817894811E-4]:8.090704753507E-2,54[&rate=5.680660817894811E-4]:2.562495132884E-1)[&rate=5.680660817894811E-4]:2.910459446738E-1)[&rate=5.680660817894811E-4]:3.108267841926E-1)[&rate=5.680660817894811E-4]:3.965818128924E-1)[&rate=5.680660817894811E-4]:4.122845257683E-2,(((8[&rate=5.680660817894811E-4]:5.478566787173E-1,49[&rate=5.680660817894811E-4]:5.560758567994E-1)[&rate=5.680660817894811E-4]:8.335025140079E-2,(48[&rate=5.680660817894811E-4]:6.246484416839E-1,(27[&rate=5.680660817894811E-4]:3.048861510212E-1,4[&rate=5.680660817894811E-4]:1.322834112952E-1)[&rate=5.680660817894811E-4]:4.348307838135E-1)[&rate=5.680660817894811E-4]:1.477766651633E-2)[&rate=5.680660817894811E-4]:1.561365743784E-1,((12[&rate=5.680660817894811E-4]:4.204665128692E-1,15[&rate=5.680660817894811E-4]:4.588226772529E-1)[&rate=5.680660817894811E-4]:2.427321233523E-1,(46[&rate=5.680660817894811E-4]:3.606184493672E-1,(41[&rate=5.680660817894811E-4]:3.229745879869E-1,53[&rate=5.680660817894811E-4]:3.531115742883E-1)[&rate=5.680660817894811E-4]:1.572605316118E-2)[&rate=5.680660817894811E-4]:2.971007347996E-1)[&rate=5.680660817894811E-4]:1.323640463571E-1)[&rate=5.680660817894811E-4]:3.305068113468E-1)[&rate=5.680660817894811E-4]:8.775254053333E-2,((((55[&rate=5.680660817894811E-4]:4.350368867727E-1,10[&rate=5.680660817894811E-4]:4.542149689644E-1)[&rate=5.680660817894811E-4]:3.758226562194E-1,((18[&rate=5.680660817894811E-4]:3.089058901399E-1,23[&rate=5.680660817894811E-4]:3.280839723316E-1)[&rate=5.680660817894811E-4]:3.373673054589E-1,21[&rate=5.680660817894811E-4]:6.544923736808E-1)[&rate=5.680660817894811E-4]:2.604767583522E-1)[&rate=5.680660817894811E-4]:3.173151014013E-1,39[&rate=5.680660817894811E-4]:8.159930192761E-2)[&rate=5.680660817894811E-4]:2.288268925116E-2,(22[&rate=5.680660817894811E-4]:8.902236920567E-1,((19[&rate=5.680660817894811E-4]:7.988298416395E-1,26[&rate=5.680660817894811E-4]:8.234873758859E-1)[&rate=5.680660817894811E-4]:3.220855153076E-2,1[&rate=5.680660817894811E-4]:6.939455755376E-2)[&rate=5.680660817894811E-4]:4.000721669475E-2)[&rate=5.680660817894811E-4]:3.759021347384E-1)[&rate=5.680660817894811E-4]:3.536744054038E-2)[&rate=5.680660817894811E-4]:1.884160770833E-2)[&rate=5.680660817894811E-4]:2.211773898549E-1)[&rate=5.680660817894811E-4]:4.077197307373E-1)[&rate=5.680660817894811E-4]:5.819345823707E-1,36[&rate=5.680660817894811E-4]:5.411523553852E-1)[&rate=5.680660817894811E-4]:1.513226578189E-1,(33[&rate=5.680660817894811E-4]:5.480783541119E-1,(((37[&rate=5.680660817894811E-4]:3.079257108817E-1,31[&rate=5.680660817894811E-4]:3.079257108817E-1)[&rate=5.680660817894811E-4]:9.971156349537E-2,32[&rate=5.680660817894811E-4]:4.923367279291E-1)[&rate=5.680660817894811E-4]:6.694369169271E-2,35[&rate=5.680660817894811E-4]:5.483514578731E-1)[&rate=5.680660817894811E-4]:1.338809842445E-2)[&rate=5.680660817894811E-4]:1.088775334093E-1)[&rate=5.680660817894811E-4]:9.905769785806E-2)[&rate=5.680660817894811E-4]:3.425968838993E-2,62[&rate=5.680660817894811E-4]:7.328962245889E-1)[&rate=5.680660817894811E-4]:2.870419856476E-2,(30[&rate=5.680660817894811E-4]:6.998512021879E-1,(29[&rate=5.680660817894811E-4]:5.663387802052E-1,14[&rate=5.680660817894811E-4]:2.651831706322E0)[&rate=5.680660817894811E-4]:1.335124219827E-1)[&rate=5.680660817894811E-4]:4.372171785422E-3);
tree STATE_8366000 [&joint=-18019.147977318855,lnP=-18019.147977318855] = [&R] ((((14[&rate=5.905093721265924E-4]:2.631407239487E0,30[&rate=5.905093721265924E-4]:5.459143133694E-1)[&rate=5.905093721265924E-4]:3.14195241474E-2,((34[&rate=5.905093721265924E-4]:4.616970575612E-1,(((24[&rate=5.905093721265924E-4]:8.741049218048E-1,(6[&rate=5.905093721265924E-4]:1.106383396481E-1,7[&rate=5.905093721265924E-4]:1.106383396481E-1)[&rate=5.905093721265924E-4]:6.566172670882E-1)[&rate=5.905093721265924E-4]:1.021653710832E-2,(28[&rate=5.905093721265924E-4]:7.534745777036E-1,(20[&rate=5.905093721265924E-4]:3.062197162549E-1,25[&rate=5.905093721265924E-4]:3.226580724193E-1)[&rate=5.905093721265924E-4]:3.924603409006E-1)[&rate=5.905093721265924E-4]:1.746824976479E-1)[&rate=5.905093721265924E-4]:3.155362535148E-1,2[&rate=5.905093721265924E-4]:1.016296068592E0)[&rate=5.905093721265924E-4]:1.473165043165E0)[&rate=5.905093721265924E-4]:5.012953151944E-3,(((38[&rate=5.905093721265924E-4]:7.543562861413E-1,((((13[&rate=5.905093721265924E-4]:5.674085448101E-1,9[&rate=5.905093721265924E-4]:5.290523804267E-1)[&rate=5.905093721265924E-4]:3.709727529833E-1,(16[&rate=5.905093721265924E-4]:6.414404223175E-1,5[&rate=5.905093721265924E-4]:5.784267236874E-1)[&rate=5.905093721265924E-4]:3.051600535582E-1)[&rate=5.905093721265924E-4]:2.545972932734E-1,3[&rate=5.905093721265924E-4]:1.086129275999E0)[&rate=5.905093721265924E-4]:2.353838260247E-1,(((((51[&rate=5.905093721265924E-4]:6.822652553753E-1,(17[&rate=5.905093721265924E-4]:5.491896706238E-1,11[&rate=5.905093721265924E-4]:5.108335062402E-1)[&rate=5.905093721265924E-4]:2.53623529957E-1)[&rate=5.905093721265924E-4]:1.138005510111E-1,(45[&rate=5.905093721265924E-4]:5.273534046114E-1,((50[&rate=5.905093721265924E-4]:3.257011308969E-2,40[&rate=5.905093721265924E-4]:9.284408569246E-2)[&rate=5.905093721265924E-4]:1.561954169503E-1,(43[&rate=5.905093721265924E-4]:1.067631370413E-1,44[&rate=5.905093721265924E-4]:1.040234110139E-1)[&rate=5.905093721265924E-4]:1.422763656015E-1)[&rate=5.905093721265924E-4]:2.591358197769E-1)[&rate=5.905093721265924E-4]:3.481644565695E-1)[&rate=5.905093721265924E-4]:4.227005665532E-2,(((42[&rate=5.905093721265924E-4]:1.607760462366E-1,(54[&rate=5.905093721265924E-4]:1.757627503861E-1,47[&rate=5.905093721265924E-4]:4.202846327554E-4)[&rate=5.905093721265924E-4]:1.767941177683E-1)[&rate=5.905093721265924E-4]:3.81798553439E-1,52[&rate=5.905093721265924E-4]:4.823006270729E-1)[&rate=5.905093721265924E-4]:2.194205082259E-1,(63[&rate=5.905093721265924E-4]:2.410795597079E-1,58[&rate=5.905093721265924E-4]:2.383398336806E-1)[&rate=5.905093721265924E-4]:4.989977399746E-1)[&rate=5.905093721265924E-4]:1.366147277429E-1)[&rate=5.905093721265924E-4]:1.386679045561E-1,((53[&rate=5.905093721265924E-4]:6.997133083329E-1,(((27[&rate=5.905093721265924E-4]:3.087664535708E-1,4[&rate=5.905093721265924E-4]:1.361637138448E-1)[&rate=5.905093721265924E-4]:4.500333127837E-1,8[&rate=5.905093721265924E-4]:6.355120951216E-1)[&rate=5.905093721265924E-4]:6.18410650369E-3,(48[&rate=5.905093721265924E-4]:4.936345097086E-1,49[&rate=5.905093721265924E-4]:4.936345097086E-1)[&rate=5.905093721265924E-4]:1.562808699988E-1)[&rate=5.905093721265924E-4]:4.705820259796E-2)[&rate=5.905093721265924E-4]:5.326629209251E-2,((12[&rate=5.905093721265924E-4]:3.7839211925E-1,15[&rate=5.905093721265924E-4]:4.167482836336E-1)[&rate=5.905093721265924E-4]:2.717139612341E-1,(46[&rate=5.905093721265924E-4]:5.052796194855E-1,41[&rate=5.905093721265924E-4]:4.833618112664E-1)[&rate=5.905093721265924E-4]:1.393470089439E-1)[&rate=5.905093721265924E-4]:1.001337939138E-1)[&rate=5.905093721265924E-4]:3.089556740219E-1)[&rate=5.905093721265924E-4]:2.107858658708E-1,((57[&rate=5.905093721265924E-4]:3.557604269462E-1,(60[&rate=5.905093721265924E-4]:2.351800593043E-1,(56[&rate=5.905093721265924E-4]:1.298348031236E-1,59[&rate=5.905093721265924E-4]:1.270950770963E-1)[&rate=5.905093721265924E-4]:1.026055301531E-1)[&rate=5.905093721265924E-4]:1.205803676419E-1)[&rate=5.905093721265924E-4]:9.663278364384E-1,((39[&rate=5.905093721265924E-4]:4.041829822404E-2,(22[&rate=5.905093721265924E-4]:9.964400403782E-1,((19[&rate=5.905093721265924E-4]:6.036329277669E-1,26[&rate=5.905093721265924E-4]:6.282904620133E-1)[&rate=5.905093721265924E-4]:2.455117257776E-1,1[&rate=5.905093721265924E-4]:8.750081792799E-2)[&rate=5.905093721265924E-4]:1.28117304642E-1)[&rate=5.905093721265924E-4]:2.056220934622E-1)[&rate=5.905093721265924E-4]:1.190904616295E-2,((55[&rate=5.905093721265924E-4]:4.763550980448E-1,10[&rate=5.905093721265924E-4]:4.955331802365E-1)[&rate=5.905093721265924E-4]:1.408425461824E-1,((18[&rate=5.905093721265924E-4]:2.577971334825E-1,23[&rate=5.905093721265924E-4]:2.769752156743E-1)[&rate=5.905093721265924E-4]:2.810670594588E-1,21[&rate=5.905093721265924E-4]:5.470833710234E-1)[&rate=5.905093721265924E-4]:1.742238622446E-1)[&rate=5.905093721265924E-4]:4.817050426256E-1)[&rate=5.905093721265924E-4]:2.318557653181E-2)[&rate=5.905093721265924E-4]:1.204958906322E-1)[&rate=5.905093721265924E-4]:1.282440164996E-1)[&rate=5.905093721265924E-4]:4.355829101456E-1)[&rate=5.905093721265924E-4]:5.908581683874E-1,(33[&rate=5.905093721265924E-4]:3.545721353414E-1,36[&rate=5.905093721265924E-4]:3.900912610242E-1)[&rate=5.905093721265924E-4]:1.322322585542E-1)[&rate=5.905093721265924E-4]:1.457147967223E-1,(((37[&rate=5.905093721265924E-4]:3.312506540166E-1,31[&rate=5.905093721265924E-4]:3.312506540166E-1)[&rate=5.905093721265924E-4]:7.194787028703E-2,32[&rate=5.905093721265924E-4]:4.878979778557E-1)[&rate=5.905093721265924E-4]:8.668273768636E-2,35[&rate=5.905093721265924E-4]:5.636517537933E-1)[&rate=5.905093721265924E-4]:8.25286390102E-2)[&rate=5.905093721265924E-4]:1.998316982214E-2)[&rate=5.905093721265924E-4]:3.958557543746E-2)[&rate=5.905093721265924E-4]:1.971003133397E-1,(62[&rate=5.905093721265924E-4]:6.2477691031E-1,29[&rate=5.905093721265924E-4]:5.673998611297E-1)[&rate=5.905093721265924E-4]:2.070342897268E-1)[&rate=5.905093721265924E-4]:1.293539215495E-1,61[&rate=5.905093721265924E-4]:1.024006651641E0);
tree STATE_8368000 [&joint=-18001.225755784286,lnP=-18001.225755784286] = [&R] ((((38[&rate=5.389075446706085E-4]:1.014473976206E0,(((5[&rate=5.389075446706085E-4]:1.044704662362E0,(16[&rate=5.389075446706085E-4]:7.370574805734E-1,(13[&rate=5.389075446706085E-4]:2.346368604894E-1,9[&rate=5.389075446706085E-4]:1.96280696106E-1)[&rate=5.389075446706085E-4]:4.942014420017E-1)[&rate=5.389075446706085E-4]:3.706608804182E-1)[&rate=5.389075446706085E-4]:2.498372899959E-1,3[&rate=5.389075446706085E-4]:1.242487157837E0)[&rate=5.389075446706085E-4]:1.45673574824E-1,((((22[&rate=5.389075446706085E-4]:9.150249255522E-1,((19[&rate=5.389075446706085E-4]:7.499561762209E-1,26[&rate=5.389075446706085E-4]:7.746137104674E-1)[&rate=5.389075446706085E-4]:1.193147902797E-1,1[&rate=5.389075446706085E-4]:1.076271308842E-1)[&rate=5.389075446706085E-4]:2.657587685986E-2)[&rate=5.389075446706085E-4]:3.579705851069E-1,39[&rate=5.389075446706085E-4]:1.113516750428E-1)[&rate=5.389075446706085E-4]:4.554307983936E-2,((55[&rate=5.389075446706085E-4]:4.926121558109E-1,10[&rate=5.389075446706085E-4]:5.117902380026E-1)[&rate=5.389075446706085E-4]:1.297553513132E-1,((18[&rate=5.389075446706085E-4]:3.886498594588E-1,23[&rate=5.389075446706085E-4]:4.078279416505E-1)[&rate=5.389075446706085E-4]:2.180582909458E-1,21[&rate=5.389075446706085E-4]:6.149273284866E-1)[&rate=5.389075446706085E-4]:1.115497676784E-1)[&rate=5.389075446706085E-4]:5.811025902238E-1)[&rate=5.389075446706085E-4]:1.019674210046E-1,((57[&rate=5.389075446706085E-4]:7.770962175569E-1,((60[&rate=5.389075446706085E-4]:3.890600440631E-1,56[&rate=5.389075446706085E-4]:3.863203180355E-1)[&rate=5.389075446706085E-4]:1.445621569453E-1,59[&rate=5.389075446706085E-4]:5.281427489535E-1)[&rate=5.389075446706085E-4]:2.434740165484E-1)[&rate=5.389075446706085E-4]:6.679740765277E-1,((((51[&rate=5.389075446706085E-4]:6.146607442986E-1,(17[&rate=5.389075446706085E-4]:5.32406240332E-1,11[&rate=5.389075446706085E-4]:4.940500759483E-1)[&rate=5.389075446706085E-4]:2.028024491722E-1)[&rate=5.389075446706085E-4]:1.209563069356E-1,(((50[&rate=5.389075446706085E-4]:4.960917480069E-2,40[&rate=5.389075446706085E-4]:1.098831474035E-1)[&rate=5.389075446706085E-4]:2.655026617512E-1,(43[&rate=5.389075446706085E-4]:2.399066420176E-1,44[&rate=5.389075446706085E-4]:2.371669159902E-1)[&rate=5.389075446706085E-4]:1.354791671371E-1)[&rate=5.389075446706085E-4]:4.178019396667E-2,45[&rate=5.389075446706085E-4]:4.363440853131E-1)[&rate=5.389075446706085E-4]:3.787250207157E-1)[&rate=5.389075446706085E-4]:4.464810218596E-2,((52[&rate=5.389075446706085E-4]:5.990063423809E-1,(63[&rate=5.389075446706085E-4]:4.366026307119E-1,58[&rate=5.389075446706085E-4]:4.338629046845E-1)[&rate=5.389075446706085E-4]:2.007598760527E-1)[&rate=5.389075446706085E-4]:8.955681510721E-3,((47[&rate=5.389075446706085E-4]:2.56335310124E-1,42[&rate=5.389075446706085E-4]:2.398969539596E-1)[&rate=5.389075446706085E-4]:7.909707503008E-2,54[&rate=5.389075446706085E-4]:5.107748509075E-1)[&rate=5.389075446706085E-4]:3.492419675047E-1)[&rate=5.389075446706085E-4]:1.723031295287E-1)[&rate=5.389075446706085E-4]:1.245395738385E-1,(((((12[&rate=5.389075446706085E-4]:3.347345261342E-1,15[&rate=5.389075446706085E-4]:3.730906905179E-1)[&rate=5.389075446706085E-4]:2.645616819244E-1,8[&rate=5.389075446706085E-4]:5.910770299766E-1)[&rate=5.389075446706085E-4]:8.700707569946E-2,48[&rate=5.389075446706085E-4]:6.863032837581E-1)[&rate=5.389075446706085E-4]:3.37629902802E-2,(53[&rate=5.389075446706085E-4]:4.151703675152E-1,(27[&rate=5.389075446706085E-4]:4.106292544395E-1,4[&rate=5.389075446706085E-4]:2.380265147135E-1)[&rate=5.389075446706085E-4]:1.168698801989E-1)[&rate=5.389075446706085E-4]:3.076356325507E-1)[&rate=5.389075446706085E-4]:6.577774129094E-2,(49[&rate=5.389075446706085E-4]:7.04170175664E-1,(41[&rate=5.389075446706085E-4]:6.125447123672E-1,46[&rate=5.389075446706085E-4]:6.344625205863E-1)[&rate=5.389075446706085E-4]:6.422820302304E-2)[&rate=5.389075446706085E-4]:8.167383966519E-2)[&rate=5.389075446706085E-4]:2.011524927513E-1)[&rate=5.389075446706085E-4]:2.854710462778E-1)[&rate=5.389075446706085E-4]:6.036722426802E-2)[&rate=5.389075446706085E-4]:1.320382828015E-1)[&rate=5.389075446706085E-4]:6.290529695726E-1)[&rate=5.389075446706085E-4]:4.63486271708E-1,(((37[&rate=5.389075446706085E-4]:2.647323014699E-1,31[&rate=5.389075446706085E-4]:2.647323014699E-1)[&rate=5.389075446706085E-4]:5.135134289738E-2,32[&rate=5.389075446706085E-4]:4.007830979193E-1)[&rate=5.389075446706085E-4]:2.081144395579E-1,(35[&rate=5.389075446706085E-4]:4.455760609826E-1,(33[&rate=5.389075446706085E-4]:3.471040233358E-1,36[&rate=5.389075446706085E-4]:3.826231490187E-1)[&rate=5.389075446706085E-4]:8.481083546114E-2)[&rate=5.389075446706085E-4]:1.523925147458E-1)[&rate=5.389075446706085E-4]:3.524281373795E-2)[&rate=5.389075446706085E-4]:1.218042178553E-1,((62[&rate=5.389075446706085E-4]:5.675988402186E-1,29[&rate=5.389075446706085E-4]:5.102217910383E-1)[&rate=5.389075446706085E-4]:3.90777142928E-2,((14[&rate=5.389075446706085E-4]:2.475211288079E0,61[&rate=5.389075446706085E-4]:5.099369411971E-1)[&rate=5.389075446706085E-4]:5.459785897265E-2,(34[&rate=5.389075446706085E-4]:3.4426219672E-1,(((20[&rate=5.389075446706085E-4]:2.448424250487E-1,25[&rate=5.389075446706085E-4]:2.612807812131E-1)[&rate=5.389075446706085E-4]:5.814224139376E-1,(28[&rate=5.389075446706085E-4]:8.526636605488E-1,(24[&rate=5.389075446706085E-4]:5.965219111257E-1,(6[&rate=5.389075446706085E-4]:2.459546881419E-1,7[&rate=5.389075446706085E-4]:2.459546881419E-1)[&rate=5.389075446706085E-4]:2.437179079153E-1)[&rate=5.389075446706085E-4]:2.123061329848E-1)[&rate=5.389075446706085E-4]:2.839569898553E-2)[&rate=5.389075446706085E-4]:3.348331805758E-1,2[&rate=5.389075446706085E-4]:9.884952798361E-1)[&rate=5.389075446706085E-4]:1.38353097108E0)[&rate=5.389075446706085E-4]:2.901577284862E-2)[&rate=5.389075446706085E-4]:1.049832843962E-1)[&rate=5.389075446706085E-4]:7.730080144434E-2)[&rate=5.389075446706085E-4]:5.247203101235E-2,30[&rate=5.389075446706085E-4]:6.790723377878E-1);
tree STATE_8370000 [&joint=-18010.623457568476,lnP=-18010.623457568476] = [&R] ((29[&rate=5.835417763511671E-4]:5.234615976368E-1,(14[&rate=5.835417763511671E-4]:2.547675284495E0,61[&rate=5.835417763511671E-4]:5.824009376132E-1)[&rate=5.835417763511671E-4]:6.127923925859E-2)[&rate=5.835417763511671E-4]:1.018583913419E-1,((((38[&rate=5.835417763511671E-4]:1.269693477566E0,((5[&rate=5.835417763511671E-4]:6.866587889646E-1,((16[&rate=5.835417763511671E-4]:3.927296045545E-1,3[&rate=5.835417763511671E-4]:2.776611114038E-1)[&rate=5.835417763511671E-4]:2.79951923987E-1,(13[&rate=5.835417763511671E-4]:3.485308270015E-1,9[&rate=5.835417763511671E-4]:3.101746626181E-1)[&rate=5.835417763511671E-4]:3.159315234576E-1)[&rate=5.835417763511671E-4]:7.699095905326E-2)[&rate=5.835417763511671E-4]:8.547149588996E-1,((((22[&rate=5.835417763511671E-4]:1.016834667264E0,((19[&rate=5.835417763511671E-4]:7.901986493305E-1,26[&rate=5.835417763511671E-4]:8.148561835769E-1)[&rate=5.835417763511671E-4]:9.494690694089E-2,1[&rate=5.835417763511671E-4]:1.235017206549E-1)[&rate=5.835417763511671E-4]:1.125110288007E-1)[&rate=5.835417763511671E-4]:2.538284621902E-1,((55[&rate=5.835417763511671E-4]:5.357780990281E-1,10[&rate=5.835417763511671E-4]:5.549561812198E-1)[&rate=5.835417763511671E-4]:3.069701150587E-1,((18[&rate=5.835417763511671E-4]:4.265697844849E-1,23[&rate=5.835417763511671E-4]:4.457478666766E-1)[&rate=5.835417763511671E-4]:2.024267463996E-1,21[&rate=5.835417763511671E-4]:6.372157089666E-1)[&rate=5.835417763511671E-4]:3.096420941612E-1)[&rate=5.835417763511671E-4]:3.128464222166E-1)[&rate=5.835417763511671E-4]:8.506319750808E-2,39[&rate=5.835417763511671E-4]:1.940824913458E-1)[&rate=5.835417763511671E-4]:1.700163688475E-1,((57[&rate=5.835417763511671E-4]:5.315274180231E-1,((56[&rate=5.835417763511671E-4]:2.177286624137E-1,59[&rate=5.835417763511671E-4]:2.149889363864E-1)[&rate=5.835417763511671E-4]:9.328712119429E-3,60[&rate=5.835417763511671E-4]:2.297971005607E-1)[&rate=5.835417763511671E-4]:3.017303174624E-1)[&rate=5.835417763511671E-4]:1.005160537267E0,((((51[&rate=5.835417763511671E-4]:5.623438962893E-1,((43[&rate=5.835417763511671E-4]:3.021513008348E-1,((50[&rate=5.835417763511671E-4]:1.22239891709E-3,40[&rate=5.835417763511671E-4]:6.149637151986E-2)[&rate=5.835417763511671E-4]:2.227176331497E-1,45[&rate=5.835417763511671E-4]:3.033920868612E-1)[&rate=5.835417763511671E-4]:1.793729616526E-2)[&rate=5.835417763511671E-4]:1.923573939683E-1,44[&rate=5.835417763511671E-4]:4.917689687757E-1)[&rate=5.835417763511671E-4]:1.28109174089E-1)[&rate=5.835417763511671E-4]:8.4326996792E-2,(17[&rate=5.835417763511671E-4]:4.368215230795E-1,11[&rate=5.835417763511671E-4]:3.984653586958E-1)[&rate=5.835417763511671E-4]:3.303973152073E-1)[&rate=5.835417763511671E-4]:5.967508870375E-2,((((54[&rate=5.835417763511671E-4]:2.847587352745E-1,47[&rate=5.835417763511671E-4]:1.094162695211E-1)[&rate=5.835417763511671E-4]:4.8367248358E-2,42[&rate=5.835417763511671E-4]:1.413451617147E-1)[&rate=5.835417763511671E-4]:2.069632181215E-1,52[&rate=5.835417763511671E-4]:2.880344072334E-1)[&rate=5.835417763511671E-4]:3.484382567518E-1,(63[&rate=5.835417763511671E-4]:3.361685309073E-1,58[&rate=5.835417763511671E-4]:3.334288048799E-1)[&rate=5.835417763511671E-4]:3.386602974616E-1)[&rate=5.835417763511671E-4]:6.987331779983E-2)[&rate=5.835417763511671E-4]:3.936946363569E-1,((41[&rate=5.835417763511671E-4]:7.247764104474E-1,46[&rate=5.835417763511671E-4]:7.466942186665E-1)[&rate=5.835417763511671E-4]:1.192139224996E-1,(49[&rate=5.835417763511671E-4]:7.222654602594E-1,(((12[&rate=5.835417763511671E-4]:4.018878383822E-1,15[&rate=5.835417763511671E-4]:4.402440027659E-1)[&rate=5.835417763511671E-4]:1.803307922405E-1,53[&rate=5.835417763511671E-4]:5.849583566502E-1)[&rate=5.835417763511671E-4]:1.073587314493E-1,((27[&rate=5.835417763511671E-4]:4.654382966727E-1,4[&rate=5.835417763511671E-4]:2.928355569467E-1)[&rate=5.835417763511671E-4]:2.512066501959E-1,(8[&rate=5.835417763511671E-4]:5.199098096265E-1,48[&rate=5.835417763511671E-4]:5.281289877085E-1)[&rate=5.835417763511671E-4]:7.344746600923E-2)[&rate=5.835417763511671E-4]:8.800090835416E-2)[&rate=5.835417763511671E-4]:3.268809818747E-2)[&rate=5.835417763511671E-4]:1.491221329614E-1)[&rate=5.835417763511671E-4]:3.10844805743E-1)[&rate=5.835417763511671E-4]:1.818528165997E-1)[&rate=5.835417763511671E-4]:7.398624736941E-2)[&rate=5.835417763511671E-4]:1.279598191777E-1)[&rate=5.835417763511671E-4]:7.831142502502E-1)[&rate=5.835417763511671E-4]:2.610675925992E-1,(((24[&rate=5.835417763511671E-4]:8.100353084085E-1,(6[&rate=5.835417763511671E-4]:2.085028860444E-1,7[&rate=5.835417763511671E-4]:2.085028860444E-1)[&rate=5.835417763511671E-4]:4.946831072956E-1)[&rate=5.835417763511671E-4]:8.920012839121E-2,(28[&rate=5.835417763511671E-4]:7.486141931371E-1,(2[&rate=5.835417763511671E-4]:3.127549375656E-1,(20[&rate=5.835417763511671E-4]:2.757997193187E-1,25[&rate=5.835417763511671E-4]:2.922380754831E-1)[&rate=5.835417763511671E-4]:2.09557957973E-1)[&rate=5.835417763511671E-4]:2.084619952973E-1)[&rate=5.835417763511671E-4]:1.94456860101E-1)[&rate=5.835417763511671E-4]:1.708350729368E0,62[&rate=5.835417763511671E-4]:5.246757686828E-1)[&rate=5.835417763511671E-4]:9.029819166925E-2)[&rate=5.835417763511671E-4]:3.089666382149E-2,((33[&rate=5.835417763511671E-4]:4.350179590053E-1,36[&rate=5.835417763511671E-4]:4.705370846881E-1)[&rate=5.835417763511671E-4]:2.123413889374E-1,(((37[&rate=5.835417763511671E-4]:3.659625857827E-1,31[&rate=5.835417763511671E-4]:3.659625857827E-1)[&rate=5.835417763511671E-4]:5.122959123325E-2,32[&rate=5.835417763511671E-4]:5.01891630568E-1)[&rate=5.835417763511671E-4]:1.512322160309E-1,35[&rate=5.835417763511671E-4]:6.421948848501E-1)[&rate=5.835417763511671E-4]:1.882566527818E-2)[&rate=5.835417763511671E-4]:5.588832541118E-2)[&rate=5.835417763511671E-4]:2.223537015584E-2,(30[&rate=5.835417763511671E-4]:6.045902588198E-1,34[&rate=5.835417763511671E-4]:5.335520074536E-1)[&rate=5.835417763511671E-4]:6.13868632926E-3)[&rate=5.835417763511671E-4]:1.459104382968E-2);
tree STATE_8372000 [&joint=-18020.4022579174,lnP=-18020.4022579174] = [&R] (((34[&rate=5.576366295347526E-4]:5.289691952587E-1,((33[&rate=5.576366295347526E-4]:5.354472370608E-1,36[&rate=5.576366295347526E-4]:5.709663627437E-1)[&rate=5.576366295347526E-4]:1.742933315156E-1,(35[&rate=5.576366295347526E-4]:7.191352302336E-1,((37[&rate=5.576366295347526E-4]:1.145619886303E-1,31[&rate=5.576366295347526E-4]:1.145619886303E-1)[&rate=5.576366295347526E-4]:1.46765897929E-1,32[&rate=5.576366295347526E-4]:3.460273401113E-1)[&rate=5.576366295347526E-4]:3.84036851871E-1)[&rate=5.576366295347526E-4]:4.266540528327E-3)[&rate=5.576366295347526E-4]:5.02097640919E-3)[&rate=5.576366295347526E-4]:6.25826962225E-2,(((38[&rate=5.576366295347526E-4]:8.046452715751E-1,((((16[&rate=5.576366295347526E-4]:7.233578638153E-1,3[&rate=5.576366295347526E-4]:6.082893706647E-1)[&rate=5.576366295347526E-4]:5.103753937597E-2,5[&rate=5.576366295347526E-4]:7.113817045611E-1)[&rate=5.576366295347526E-4]:3.277034072738E-1,(13[&rate=5.576366295347526E-4]:7.124031219279E-1,9[&rate=5.576366295347526E-4]:6.740469575445E-1)[&rate=5.576366295347526E-4]:3.814765104549E-1)[&rate=5.576366295347526E-4]:4.436502043008E-1,(((((22[&rate=5.576366295347526E-4]:1.117717761176E0,((19[&rate=5.576366295347526E-4]:4.483086872733E-1,26[&rate=5.576366295347526E-4]:4.729662215198E-1)[&rate=5.576366295347526E-4]:4.006995377118E-1,1[&rate=5.576366295347526E-4]:8.736438936859E-2)[&rate=5.576366295347526E-4]:2.49531453999E-1)[&rate=5.576366295347526E-4]:1.956267830998E-1,39[&rate=5.576366295347526E-4]:1.517007086592E-1)[&rate=5.576366295347526E-4]:5.717351834588E-2,((55[&rate=5.576366295347526E-4]:4.382948063018E-1,10[&rate=5.576366295347526E-4]:4.574728884935E-1)[&rate=5.576366295347526E-4]:2.234355427061E-1,((18[&rate=5.576366295347526E-4]:3.789071603707E-1,23[&rate=5.576366295347526E-4]:3.980852425624E-1)[&rate=5.576366295347526E-4]:1.035704486963E-1,21[&rate=5.576366295347526E-4]:4.906967871491E-1)[&rate=5.576366295347526E-4]:2.751431508997E-1)[&rate=5.576366295347526E-4]:5.93719220463E-1)[&rate=5.576366295347526E-4]:7.433400400073E-2,(57[&rate=5.576366295347526E-4]:5.279960830161E-1,((56[&rate=5.576366295347526E-4]:3.907043307035E-1,59[&rate=5.576366295347526E-4]:3.879646046761E-1)[&rate=5.576366295347526E-4]:1.562929675493E-2,60[&rate=5.576366295347526E-4]:4.09073353486E-1)[&rate=5.576366295347526E-4]:1.1892272953E-1)[&rate=5.576366295347526E-4]:1.001787490456E0)[&rate=5.576366295347526E-4]:2.499110094142E-2,((((63[&rate=5.576366295347526E-4]:3.460847641947E-1,58[&rate=5.576366295347526E-4]:3.433450381673E-1)[&rate=5.576366295347526E-4]:4.203136061107E-1,((47[&rate=5.576366295347526E-4]:1.650962062338E-1,42[&rate=5.576366295347526E-4]:1.486578500694E-1)[&rate=5.576366295347526E-4]:2.057319051347E-1,54[&rate=5.576366295347526E-4]:5.461705771219E-1)[&rate=5.576366295347526E-4]:4.339264233203E-1)[&rate=5.576366295347526E-4]:2.49545844847E-1,(((51[&rate=5.576366295347526E-4]:3.133317130397E-1,(17[&rate=5.576366295347526E-4]:2.768144199297E-1,11[&rate=5.576366295347526E-4]:2.384582555461E-1)[&rate=5.576366295347526E-4]:1.570652383155E-1)[&rate=5.576366295347526E-4]:4.449480110648E-1,(((50[&rate=5.576366295347526E-4]:7.170311127711E-2,40[&rate=5.576366295347526E-4]:1.319770838799E-1)[&rate=5.576366295347526E-4]:2.513744397049E-1,(44[&rate=5.576366295347526E-4]:3.63506614553E-1,43[&rate=5.576366295347526E-4]:3.662463405803E-1)[&rate=5.576366295347526E-4]:1.710518300444E-2)[&rate=5.576366295347526E-4]:2.148597538252E-1,45[&rate=5.576366295347526E-4]:6.173893596017E-1)[&rate=5.576366295347526E-4]:2.203424192972E-1)[&rate=5.576366295347526E-4]:2.011847794019E-1,52[&rate=5.576366295347526E-4]:9.594645035063E-1)[&rate=5.576366295347526E-4]:1.812354726237E-2)[&rate=5.576366295347526E-4]:1.756804526097E-1,((41[&rate=5.576366295347526E-4]:4.208741151204E-1,46[&rate=5.576366295347526E-4]:4.427919233395E-1)[&rate=5.576366295347526E-4]:3.752224694445E-1,((53[&rate=5.576366295347526E-4]:3.406916232623E-1,8[&rate=5.576366295347526E-4]:3.297327191527E-1)[&rate=5.576366295347526E-4]:4.484853247764E-1,((((12[&rate=5.576366295347526E-4]:2.052995882878E-1,15[&rate=5.576366295347526E-4]:2.436557526715E-1)[&rate=5.576366295347526E-4]:1.223484504636E-1,49[&rate=5.576366295347526E-4]:3.276480387513E-1)[&rate=5.576366295347526E-4]:1.037759142022E-2,48[&rate=5.576366295347526E-4]:3.380256301716E-1)[&rate=5.576366295347526E-4]:3.544130500441E-1,(27[&rate=5.576366295347526E-4]:5.179756584987E-1,4[&rate=5.576366295347526E-4]:3.453729187727E-1)[&rate=5.576366295347526E-4]:2.895315148678E-1)[&rate=5.576366295347526E-4]:9.399854179547E-2)[&rate=5.576366295347526E-4]:3.705662282752E-2)[&rate=5.576366295347526E-4]:4.119664393616E-1)[&rate=5.576366295347526E-4]:1.467116504866E-1)[&rate=5.576366295347526E-4]:1.252209156953E-1)[&rate=5.576366295347526E-4]:3.767044759875E-1)[&rate=5.576366295347526E-4]:6.573195457884E-1,30[&rate=5.576366295347526E-4]:4.888006583697E-1)[&rate=5.576366295347526E-4]:1.23206256883E-1,(2[&rate=5.576366295347526E-4]:9.908487747424E-1,((24[&rate=5.576366295347526E-4]:6.379216070146E-1,(6[&rate=5.576366295347526E-4]:2.355153986069E-1,7[&rate=5.576366295347526E-4]:2.355153986069E-1)[&rate=5.576366295347526E-4]:2.955568933391E-1)[&rate=5.576366295347526E-4]:1.610355330146E-1,(28[&rate=5.576366295347526E-4]:7.811846367887E-1,(20[&rate=5.576366295347526E-4]:4.351566311792E-1,25[&rate=5.576366295347526E-4]:4.515949873435E-1)[&rate=5.576366295347526E-4]:2.912334850615E-1)[&rate=5.576366295347526E-4]:6.160811967889E-2)[&rate=5.576366295347526E-4]:3.754532785489E-1)[&rate=5.576366295347526E-4]:1.57788394334E0)[&rate=5.576366295347526E-4]:5.05832275947E-2)[&rate=5.576366295347526E-4]:8.513068948074E-3,(14[&rate=5.576366295347526E-4]:2.703098266294E0,((29[&rate=5.576366295347526E-4]:3.899284774016E-1,61[&rate=5.576366295347526E-4]:5.101470566365E-1)[&rate=5.576366295347526E-4]:9.901470433866E-2,62[&rate=5.576366295347526E-4]:5.463202309206E-1)[&rate=5.576366295347526E-4]:1.286621584365E-1)[&rate=5.576366295347526E-4]:5.34978716187E-2);
tree STATE_8374000 [&joint=-18023.812145524396,lnP=-18023.812145524396] = [&R] (((((38[&rate=5.449499553475155E-4]:8.489082369183E-1,((((16[&rate=5.449499553475155E-4]:6.318652769897E-1,3[&rate=5.449499553475155E-4]:5.167967838391E-1)[&rate=5.449499553475155E-4]:1.331880612569E-1,5[&rate=5.449499553475155E-4]:7.020396396165E-1)[&rate=5.449499553475155E-4]:2.473904717877E-2,(13[&rate=5.449499553475155E-4]:3.902371800714E-1,9[&rate=5.449499553475155E-4]:3.51881015688E-1)[&rate=5.449499553475155E-4]:3.913360272717E-1)[&rate=5.449499553475155E-4]:9.80547964532E-1,((((((63[&rate=5.449499553475155E-4]:4.617411608696E-1,58[&rate=5.449499553475155E-4]:4.590014348423E-1)[&rate=5.449499553475155E-4]:2.623277538029E-1,(52[&rate=5.449499553475155E-4]:3.107815492859E-1,((47[&rate=5.449499553475155E-4]:3.24919241389E-2,54[&rate=5.449499553475155E-4]:2.078343898923E-1)[&rate=5.449499553475155E-4]:1.232473054155E-1,42[&rate=5.449499553475155E-4]:1.3930087339E-1)[&rate=5.449499553475155E-4]:2.317546484986E-1)[&rate=5.449499553475155E-4]:3.74931201003E-1)[&rate=5.449499553475155E-4]:2.356215511084E-1,((((43[&rate=5.449499553475155E-4]:3.725812607434E-1,45[&rate=5.449499553475155E-4]:3.917593429351E-1)[&rate=5.449499553475155E-4]:6.327552321003E-2,(44[&rate=5.449499553475155E-4]:2.436287475604E-1,(50[&rate=5.449499553475155E-4]:3.169336524101E-2,40[&rate=5.449499553475155E-4]:9.196733784378E-2)[&rate=5.449499553475155E-4]:1.54401135744E-1)[&rate=5.449499553475155E-4]:1.894883103656E-1)[&rate=5.449499553475155E-4]:2.712743577203E-1,(17[&rate=5.449499553475155E-4]:5.427308571438E-1,11[&rate=5.449499553475155E-4]:5.043746927601E-1)[&rate=5.449499553475155E-4]:2.246742571328E-1)[&rate=5.449499553475155E-4]:1.41292948934E-1,51[&rate=5.449499553475155E-4]:7.88150118005E-1)[&rate=5.449499553475155E-4]:1.331841833923E-1)[&rate=5.449499553475155E-4]:1.130479413611E-1,((12[&rate=5.449499553475155E-4]:3.804564864787E-1,15[&rate=5.449499553475155E-4]:4.188126508624E-1)[&rate=5.449499553475155E-4]:4.900201862366E-1,((41[&rate=5.449499553475155E-4]:6.076059530489E-1,46[&rate=5.449499553475155E-4]:6.29523761268E-1)[&rate=5.449499553475155E-4]:1.842786692996E-1,(((53[&rate=5.449499553475155E-4]:4.286918031587E-1,8[&rate=5.449499553475155E-4]:4.177328990491E-1)[&rate=5.449499553475155E-4]:1.474362367893E-1,(48[&rate=5.449499553475155E-4]:3.765510680436E-1,49[&rate=5.449499553475155E-4]:3.765510680436E-1)[&rate=5.449499553475155E-4]:1.968372458768E-1)[&rate=5.449499553475155E-4]:1.189281310963E-1,(27[&rate=5.449499553475155E-4]:1.965406358751E-1,4[&rate=5.449499553475155E-4]:2.393789614905E-2)[&rate=5.449499553475155E-4]:6.108443022925E-1)[&rate=5.449499553475155E-4]:1.269654376056E-1)[&rate=5.449499553475155E-4]:5.119479009309E-2)[&rate=5.449499553475155E-4]:2.460973508648E-1)[&rate=5.449499553475155E-4]:2.586454290055E-1,(57[&rate=5.449499553475155E-4]:5.693539371991E-1,(59[&rate=5.449499553475155E-4]:1.38455750209E-1,(60[&rate=5.449499553475155E-4]:1.35721656244E-1,56[&rate=5.449499553475155E-4]:1.329819302164E-1)[&rate=5.449499553475155E-4]:8.213546019923E-3)[&rate=5.449499553475155E-4]:4.254187349352E-1)[&rate=5.449499553475155E-4]:9.784682551129E-1)[&rate=5.449499553475155E-4]:4.898031502001E-3,((((55[&rate=5.449499553475155E-4]:5.76716442766E-1,10[&rate=5.449499553475155E-4]:5.958945249578E-1)[&rate=5.449499553475155E-4]:2.613159821558E-1,((18[&rate=5.449499553475155E-4]:5.309958321542E-1,23[&rate=5.449499553475155E-4]:5.501739143459E-1)[&rate=5.449499553475155E-4]:2.449780308915E-2,21[&rate=5.449499553475155E-4]:5.637128133254E-1)[&rate=5.449499553475155E-4]:3.784292006373E-1)[&rate=5.449499553475155E-4]:2.878478739458E-1,39[&rate=5.449499553475155E-4]:7.930495640181E-2)[&rate=5.449499553475155E-4]:1.639505410888E-1,(22[&rate=5.449499553475155E-4]:1.108845406475E0,((19[&rate=5.449499553475155E-4]:8.468620863942E-1,26[&rate=5.449499553475155E-4]:8.715196206406E-1)[&rate=5.449499553475155E-4]:1.879081539159E-1,1[&rate=5.449499553475155E-4]:2.731264046936E-1)[&rate=5.449499553475155E-4]:5.489708397286E-2)[&rate=5.449499553475155E-4]:2.960539266322E-1)[&rate=5.449499553475155E-4]:6.288938385758E-2)[&rate=5.449499553475155E-4]:3.51866701486E-1)[&rate=5.449499553475155E-4]:1.963761061391E-1)[&rate=5.449499553475155E-4]:7.073853458168E-1,(2[&rate=5.449499553475155E-4]:9.218673009826E-1,((24[&rate=5.449499553475155E-4]:7.474096799049E-1,(6[&rate=5.449499553475155E-4]:2.624006837276E-1,7[&rate=5.449499553475155E-4]:2.624006837276E-1)[&rate=5.449499553475155E-4]:3.781596811088E-1)[&rate=5.449499553475155E-4]:1.223474589322E-1,((20[&rate=5.449499553475155E-4]:4.336223629038E-1,25[&rate=5.449499553475155E-4]:4.500607190681E-1)[&rate=5.449499553475155E-4]:2.764048457481E-1,28[&rate=5.449499553475155E-4]:7.648217292E-1)[&rate=5.449499553475155E-4]:1.487710260756E-1)[&rate=5.449499553475155E-4]:2.356718059811E-1)[&rate=5.449499553475155E-4]:1.617987925588E0)[&rate=5.449499553475155E-4]:4.485995687687E-2,((((37[&rate=5.449499553475155E-4]:9.761104706957E-2,31[&rate=5.449499553475155E-4]:9.761104706957E-2)[&rate=5.449499553475155E-4]:4.700936416195E-1,32[&rate=5.449499553475155E-4]:6.524041422411E-1)[&rate=5.449499553475155E-4]:6.836154594936E-2,(33[&rate=5.449499553475155E-4]:6.245667128609E-1,36[&rate=5.449499553475155E-4]:6.600858385437E-1)[&rate=5.449499553475155E-4]:7.160881139519E-2)[&rate=5.449499553475155E-4]:9.506273232976E-3,(34[&rate=5.449499553475155E-4]:3.770020264024E-1,35[&rate=5.449499553475155E-4]:5.764555783149E-1)[&rate=5.449499553475155E-4]:1.428874213597E-1)[&rate=5.449499553475155E-4]:3.706168148983E-2)[&rate=5.449499553475155E-4]:1.741493020331E-2,(((61[&rate=5.449499553475155E-4]:5.82076450287E-1,62[&rate=5.449499553475155E-4]:5.192349202325E-1)[&rate=5.449499553475155E-4]:2.594503462806E-2,29[&rate=5.449499553475155E-4]:4.878029056802E-1)[&rate=5.449499553475155E-4]:1.295638641653E-1,30[&rate=5.449499553475155E-4]:6.173667698455E-1)[&rate=5.449499553475155E-4]:2.803754097601E-2)[&rate=5.449499553475155E-4]:3.445862060023E-2,14[&rate=5.449499553475155E-4]:2.765355857539E0);
tree STATE_8376000 [&joint=-18026.159439230094,lnP=-18026.159439230094] = [&R] ((((33[&rate=5.436756286313936E-4]:5.475060263231E-1,36[&rate=5.436756286313936E-4]:5.83025152006E-1)[&rate=5.436756286313936E-4]:1.625015811745E-1,(34[&rate=5.436756286313936E-4]:5.094012497584E-1,((37[&rate=5.436756286313936E-4]:2.022663789156E-1,31[&rate=5.436756286313936E-4]:2.022663789156E-1)[&rate=5.436756286313936E-4]:1.805415268793E-1,32[&rate=5.436756286313936E-4]:4.67507359347E-1)[&rate=5.436756286313936E-4]:2.522764040727E-1)[&rate=5.436756286313936E-4]:1.481400801228E-2)[&rate=5.436756286313936E-4]:3.357336264967E-2,35[&rate=5.436756286313936E-4]:7.572421723329E-1)[&rate=5.436756286313936E-4]:1.67169657085E-1,(((14[&rate=5.436756286313936E-4]:2.61757662186E0,(2[&rate=5.436756286313936E-4]:8.708358823991E-1,((24[&rate=5.436756286313936E-4]:6.710840478996E-1,(6[&rate=5.436756286313936E-4]:2.808482956149E-1,7[&rate=5.436756286313936E-4]:2.808482956149E-1)[&rate=5.436756286313936E-4]:2.833864372161E-1)[&rate=5.436756286313936E-4]:5.813923689281E-2,((20[&rate=5.436756286313936E-4]:2.325942281169E-1,25[&rate=5.436756286313936E-4]:2.490325842813E-1)[&rate=5.436756286313936E-4]:4.11393728392E-1,28[&rate=5.436756286313936E-4]:6.987824770569E-1)[&rate=5.436756286313936E-4]:7.427642417387E-2)[&rate=5.436756286313936E-4]:3.251742414424E-1)[&rate=5.436756286313936E-4]:1.617973616173E0)[&rate=5.436756286313936E-4]:2.903900163552E-2,(38[&rate=5.436756286313936E-4]:1.130979358885E0,(((5[&rate=5.436756286313936E-4]:7.212402141504E-1,(16[&rate=5.436756286313936E-4]:5.793758118285E-1,3[&rate=5.436756286313936E-4]:4.643073186779E-1)[&rate=5.436756286313936E-4]:2.04878100952E-1)[&rate=5.436756286313936E-4]:3.98153548454E-2,(13[&rate=5.436756286313936E-4]:3.614695172527E-1,9[&rate=5.436756286313936E-4]:3.231133528693E-1)[&rate=5.436756286313936E-4]:4.543805722909E-1)[&rate=5.436756286313936E-4]:9.494886771306E-1,((((39[&rate=5.436756286313936E-4]:6.038950002925E-2,((55[&rate=5.436756286313936E-4]:3.424331438303E-1,10[&rate=5.436756286313936E-4]:3.61611226022E-1)[&rate=5.436756286313936E-4]:4.186249520961E-1,((18[&rate=5.436756286313936E-4]:3.289203776454E-1,23[&rate=5.436756286313936E-4]:3.480984598371E-1)[&rate=5.436756286313936E-4]:3.859900727228E-1,21[&rate=5.436756286313936E-4]:7.231296284502E-1)[&rate=5.436756286313936E-4]:1.420380565171E-1)[&rate=5.436756286313936E-4]:3.459067465686E-1)[&rate=5.436756286313936E-4]:3.871761529291E-2,(22[&rate=5.436756286313936E-4]:9.551316753158E-1,((19[&rate=5.436756286313936E-4]:4.54307362855E-1,26[&rate=5.436756286313936E-4]:4.789648971015E-1)[&rate=5.436756286313936E-4]:4.154970809603E-1,1[&rate=5.436756286313936E-4]:1.081606081988E-1)[&rate=5.436756286313936E-4]:6.614914930876E-2)[&rate=5.436756286313936E-4]:3.056192756227E-1)[&rate=5.436756286313936E-4]:3.60747015766E-1,(57[&rate=5.436756286313936E-4]:6.376671983152E-1,((56[&rate=5.436756286313936E-4]:4.246395632543E-1,60[&rate=5.436756286313936E-4]:4.273792892819E-1)[&rate=5.436756286313936E-4]:8.519759857792E-2,59[&rate=5.436756286313936E-4]:5.070974358049E-1)[&rate=5.436756286313936E-4]:1.250903104554E-1)[&rate=5.436756286313936E-4]:1.068762275239E0)[&rate=5.436756286313936E-4]:4.508599843868E-2,((((52[&rate=5.436756286313936E-4]:5.206717675679E-1,((42[&rate=5.436756286313936E-4]:7.572387399074E-2,47[&rate=5.436756286313936E-4]:9.216223015511E-2)[&rate=5.436756286313936E-4]:2.155184036469E-1,54[&rate=5.436756286313936E-4]:4.830230995554E-1)[&rate=5.436756286313936E-4]:2.897034625331E-1)[&rate=5.436756286313936E-4]:1.895212204831E-1,(63[&rate=5.436756286313936E-4]:1.416759868393E-1,58[&rate=5.436756286313936E-4]:1.389362608119E-1)[&rate=5.436756286313936E-4]:6.068731655954E-1)[&rate=5.436756286313936E-4]:3.590510795758E-2,(((45[&rate=5.436756286313936E-4]:6.171060898203E-1,(((50[&rate=5.436756286313936E-4]:1.376230211769E-2,40[&rate=5.436756286313936E-4]:7.403627472046E-2)[&rate=5.436756286313936E-4]:2.812616577131E-1,43[&rate=5.436756286313936E-4]:3.552979324336E-1)[&rate=5.436756286313936E-4]:1.147136717965E-2,44[&rate=5.436756286313936E-4]:3.640295735859E-1)[&rate=5.436756286313936E-4]:2.311587080154E-1)[&rate=5.436756286313936E-4]:1.467785972636E-1,51[&rate=5.436756286313936E-4]:6.844326322894E-1)[&rate=5.436756286313936E-4]:8.673730571201E-3,(17[&rate=5.436756286313936E-4]:5.579467878701E-1,11[&rate=5.436756286313936E-4]:5.195906234864E-1)[&rate=5.436756286313936E-4]:2.557075201961E-1)[&rate=5.436756286313936E-4]:5.299173314795E-2)[&rate=5.436756286313936E-4]:5.12701293511E-1,(((46[&rate=5.436756286313936E-4]:5.831480257398E-1,41[&rate=5.436756286313936E-4]:5.612302175207E-1)[&rate=5.436756286313936E-4]:6.325089454116E-2,49[&rate=5.436756286313936E-4]:6.518783723357E-1)[&rate=5.436756286313936E-4]:4.095387143756E-1,(((27[&rate=5.436756286313936E-4]:2.5137124185E-1,4[&rate=5.436756286313936E-4]:7.876850212403E-2)[&rate=5.436756286313936E-4]:4.736301790283E-1,53[&rate=5.436756286313936E-4]:6.126726537551E-1)[&rate=5.436756286313936E-4]:2.260558191093E-1,(8[&rate=5.436756286313936E-4]:7.783933874128E-1,(48[&rate=5.436756286313936E-4]:7.862899981833E-1,(12[&rate=5.436756286313936E-4]:6.656531335347E-1,15[&rate=5.436756286313936E-4]:7.040092979184E-1)[&rate=5.436756286313936E-4]:1.206368646486E-1)[&rate=5.436756286313936E-4]:3.225673116126E-4)[&rate=5.436756286313936E-4]:4.93761813419E-2)[&rate=5.436756286313936E-4]:2.254283398745E-1)[&rate=5.436756286313936E-4]:2.795740836302E-1)[&rate=5.436756286313936E-4]:2.379215619249E-1)[&rate=5.436756286313936E-4]:1.562890481065E-1)[&rate=5.436756286313936E-4]:4.752296333061E-1)[&rate=5.436756286313936E-4]:4.033074974878E-1)[&rate=5.436756286313936E-4]:1.353345285582E-1,((29[&rate=5.436756286313936E-4]:5.251005128194E-1,(61[&rate=5.436756286313936E-4]:6.208686218523E-1,30[&rate=5.436756286313936E-4]:5.006500426174E-1)[&rate=5.436756286313936E-4]:2.445047020201E-2)[&rate=5.436756286313936E-4]:1.762158903531E-2,62[&rate=5.436756286313936E-4]:6.00099151035E-1)[&rate=5.436756286313936E-4]:1.537351240821E-1)[&rate=5.436756286313936E-4]:9.953930293479E-2);
tree STATE_8378000 [&joint=-18028.824132598154,lnP=-18028.824132598154] = [&R] ((((36[&rate=6.310877429142733E-4]:7.467126968949E-1,34[&rate=6.310877429142733E-4]:5.254012214852E-1)[&rate=6.310877429142733E-4]:3.776265354065E-2,(35[&rate=6.310877429142733E-4]:7.259271098713E-1,((37[&rate=6.310877429142733E-4]:2.20737447099E-1,31[&rate=6.310877429142733E-4]:2.20737447099E-1)[&rate=6.310877429142733E-4]:1.81286917234E-1,32[&rate=6.310877429142733E-4]:4.86723817885E-1)[&rate=6.310877429142733E-4]:2.50132253735E-1)[&rate=6.310877429142733E-4]:3.669031706701E-2)[&rate=6.310877429142733E-4]:6.47322688787E-2,33[&rate=6.310877429142733E-4]:8.136884936314E-1)[&rate=6.310877429142733E-4]:5.781113488041E-2,(((38[&rate=6.310877429142733E-4]:1.091558050668E0,((3[&rate=6.310877429142733E-4]:8.062587017005E-1,((13[&rate=6.310877429142733E-4]:2.952986004305E-1,9[&rate=6.310877429142733E-4]:2.569424360471E-1)[&rate=6.310877429142733E-4]:3.33258022181E-1,(5[&rate=6.310877429142733E-4]:5.735097356412E-1,16[&rate=6.310877429142733E-4]:6.365234342713E-1)[&rate=6.310877429142733E-4]:2.523664225766E-4)[&rate=6.310877429142733E-4]:2.845513941572E-1)[&rate=6.310877429142733E-4]:7.937606927068E-1,(((((((63[&rate=6.310877429142733E-4]:1.746293598678E-1,58[&rate=6.310877429142733E-4]:1.718896338404E-1)[&rate=6.310877429142733E-4]:6.53064221989E-1,((54[&rate=6.310877429142733E-4]:2.938926963151E-1,42[&rate=6.310877429142733E-4]:1.021118743973E-1)[&rate=6.310877429142733E-4]:3.916157036791E-1,47[&rate=6.310877429142733E-4]:5.101659342408E-1)[&rate=6.310877429142733E-4]:3.558838119995E-1)[&rate=6.310877429142733E-4]:1.063050786658E-1,((45[&rate=6.310877429142733E-4]:6.733346109308E-1,(((50[&rate=6.310877429142733E-4]:3.205426276602E-2,40[&rate=6.310877429142733E-4]:9.232823536879E-2)[&rate=6.310877429142733E-4]:3.742757833672E-1,43[&rate=6.310877429142733E-4]:4.666040187359E-1)[&rate=6.310877429142733E-4]:2.366497204461E-2,44[&rate=6.310877429142733E-4]:4.875292647532E-1)[&rate=6.310877429142733E-4]:1.638875379586E-1)[&rate=6.310877429142733E-4]:9.181763584583E-2,(51[&rate=6.310877429142733E-4]:5.540324432531E-1,(17[&rate=6.310877429142733E-4]:4.553273000961E-1,11[&rate=6.310877429142733E-4]:4.169711357124E-1)[&rate=6.310877429142733E-4]:2.192530883625E-1)[&rate=6.310877429142733E-4]:1.31667748729E-1)[&rate=6.310877429142733E-4]:2.099423041568E-1)[&rate=6.310877429142733E-4]:1.141669676279E-2,52[&rate=6.310877429142733E-4]:9.070591929017E-1)[&rate=6.310877429142733E-4]:3.282707850977E-1,(((8[&rate=6.310877429142733E-4]:4.798708109754E-1,53[&rate=6.310877429142733E-4]:4.908297150851E-1)[&rate=6.310877429142733E-4]:2.862132885312E-1,(48[&rate=6.310877429142733E-4]:5.550507333938E-1,(27[&rate=6.310877429142733E-4]:3.766962921275E-1,4[&rate=6.310877429142733E-4]:2.040935524015E-1)[&rate=6.310877429142733E-4]:2.93422934417E-1)[&rate=6.310877429142733E-4]:2.19252544195E-1)[&rate=6.310877429142733E-4]:2.109011116638E-1,((12[&rate=6.310877429142733E-4]:4.319388267692E-1,15[&rate=6.310877429142733E-4]:4.702949911529E-1)[&rate=6.310877429142733E-4]:3.871898405633E-1,((41[&rate=6.310877429142733E-4]:3.64834014568E-1,46[&rate=6.310877429142733E-4]:3.867518227871E-1)[&rate=6.310877429142733E-4]:1.850115731442E-1,49[&rate=6.310877429142733E-4]:5.77242847986E-1)[&rate=6.310877429142733E-4]:2.418858193464E-1)[&rate=6.310877429142733E-4]:1.660757219201E-1)[&rate=6.310877429142733E-4]:3.323173695688E-1)[&rate=6.310877429142733E-4]:2.283891969965E-1,(57[&rate=6.310877429142733E-4]:6.26396103644E-1,((56[&rate=6.310877429142733E-4]:5.141629715516E-1,60[&rate=6.310877429142733E-4]:5.169026975792E-1)[&rate=6.310877429142733E-4]:7.945873817106E-3,59[&rate=6.310877429142733E-4]:5.193691193413E-1)[&rate=6.310877429142733E-4]:1.015475322477E-1)[&rate=6.310877429142733E-4]:1.0921175919E0)[&rate=6.310877429142733E-4]:3.283921089776E-2,((39[&rate=6.310877429142733E-4]:3.140088910672E-1,(22[&rate=6.310877429142733E-4]:1.030840340299E0,((19[&rate=6.310877429142733E-4]:6.402278495489E-1,26[&rate=6.310877429142733E-4]:6.648853837954E-1)[&rate=6.310877429142733E-4]:2.493064825291E-1,1[&rate=6.310877429142733E-4]:1.278904964615E-1)[&rate=6.310877429142733E-4]:1.22127926029E-1)[&rate=6.310877429142733E-4]:4.448123863848E-1)[&rate=6.310877429142733E-4]:3.778704444005E-3,((55[&rate=6.310877429142733E-4]:5.678142682136E-1,10[&rate=6.310877429142733E-4]:5.869923504053E-1)[&rate=6.310877429142733E-4]:2.100636515942E-1,((18[&rate=6.310877429142733E-4]:2.711036124911E-1,23[&rate=6.310877429142733E-4]:2.902816946828E-1)[&rate=6.310877429142733E-4]:3.662401388511E-1,21[&rate=6.310877429142733E-4]:6.455629294242E-1)[&rate=6.310877429142733E-4]:2.364245794245E-1)[&rate=6.310877429142733E-4]:5.864850181692E-1)[&rate=6.310877429142733E-4]:1.869899684649E-1)[&rate=6.310877429142733E-4]:9.798155645861E-2)[&rate=6.310877429142733E-4]:4.942783822888E-1)[&rate=6.310877429142733E-4]:4.439637177676E-1,30[&rate=6.310877429142733E-4]:5.623576094424E-1)[&rate=6.310877429142733E-4]:4.493961633881E-2,(29[&rate=6.310877429142733E-4]:5.82505580238E-1,(((14[&rate=6.310877429142733E-4]:2.59813128432E0,61[&rate=6.310877429142733E-4]:6.328569374373E-1)[&rate=6.310877429142733E-4]:2.418989886089E-2,(2[&rate=6.310877429142733E-4]:6.89574295303E-1,((20[&rate=6.310877429142733E-4]:4.667566242382E-1,25[&rate=6.310877429142733E-4]:4.831949804025E-1)[&rate=6.310877429142733E-4]:2.781464348605E-1,(28[&rate=6.310877429142733E-4]:6.84273281339E-1,(24[&rate=6.310877429142733E-4]:5.992522635756E-1,(6[&rate=6.310877429142733E-4]:1.503290655516E-1,7[&rate=6.310877429142733E-4]:1.503290655516E-1)[&rate=6.310877429142733E-4]:3.420738829555E-1)[&rate=6.310877429142733E-4]:4.118540132496E-2)[&rate=6.310877429142733E-4]:1.154242983078E-1)[&rate=6.310877429142733E-4]:1.172739759303E-1)[&rate=6.310877429142733E-4]:1.80397976459E0)[&rate=6.310877429142733E-4]:1.826893194883E-3,62[&rate=6.310877429142733E-4]:5.960321994385E-1)[&rate=6.310877429142733E-4]:4.385042997987E-2)[&rate=6.310877429142733E-4]:2.479164554317E-2)[&rate=6.310877429142733E-4]:1.4944830437E-1);
tree STATE_8380000 [&joint=-18019.949788396952,lnP=-18019.949788396952] = [&R] (((35[&rate=5.650649268982875E-4]:7.270614740686E-1,(33[&rate=5.650649268982875E-4]:5.135758335421E-1,36[&rate=5.650649268982875E-4]:5.49094959225E-1)[&rate=5.650649268982875E-4]:1.998244383409E-1)[&rate=5.650649268982875E-4]:3.52480825615E-2,(((37[&rate=5.650649268982875E-4]:3.897605162657E-1,31[&rate=5.650649268982875E-4]:3.897605162657E-1)[&rate=5.650649268982875E-4]:9.365863440628E-2,32[&rate=5.650649268982875E-4]:5.68118604224E-1)[&rate=5.650649268982875E-4]:1.854816343736E-1,34[&rate=5.650649268982875E-4]:5.432177249364E-1)[&rate=5.650649268982875E-4]:1.963827978128E-2)[&rate=5.650649268982875E-4]:1.208141547758E-1,(((29[&rate=5.650649268982875E-4]:5.608290824897E-1,(61[&rate=5.650649268982875E-4]:6.609095455642E-1,14[&rate=5.650649268982875E-4]:2.626183892447E0)[&rate=5.650649268982875E-4]:2.01381161604E-2)[&rate=5.650649268982875E-4]:3.378958055051E-2,(2[&rate=5.650649268982875E-4]:7.311468335356E-1,(28[&rate=5.650649268982875E-4]:7.305157523377E-1,((24[&rate=5.650649268982875E-4]:5.508445275197E-1,(6[&rate=5.650649268982875E-4]:3.256474754191E-1,7[&rate=5.650649268982875E-4]:3.256474754191E-1)[&rate=5.650649268982875E-4]:1.183477370321E-1)[&rate=5.650649268982875E-4]:1.194989190912E-1,(20[&rate=5.650649268982875E-4]:4.188799688536E-1,25[&rate=5.650649268982875E-4]:4.35318325018E-1)[&rate=5.650649268982875E-4]:2.405045736477E-1)[&rate=5.650649268982875E-4]:1.633668928842E-2)[&rate=5.650649268982875E-4]:2.28028341472E-1)[&rate=5.650649268982875E-4]:1.820197632334E0)[&rate=5.650649268982875E-4]:1.016475761751E-1,(30[&rate=5.650649268982875E-4]:5.547796362674E-1,((38[&rate=5.650649268982875E-4]:1.318893659172E0,(((5[&rate=5.650649268982875E-4]:6.051145310624E-1,(13[&rate=5.650649268982875E-4]:2.373705640874E-1,9[&rate=5.650649268982875E-4]:1.990143997039E-1)[&rate=5.650649268982875E-4]:4.225384875228E-1)[&rate=5.650649268982875E-4]:2.222277747955E-1,(16[&rate=5.650649268982875E-4]:5.996738821239E-1,3[&rate=5.650649268982875E-4]:4.846053889733E-1)[&rate=5.650649268982875E-4]:2.90682122364E-1)[&rate=5.650649268982875E-4]:7.723349262441E-1,(((((((42[&rate=5.650649268982875E-4]:3.968806940724E-2,47[&rate=5.650649268982875E-4]:5.612642557161E-2)[&rate=5.650649268982875E-4]:2.390561968161E-1,54[&rate=5.650649268982875E-4]:4.705250881411E-1)[&rate=5.650649268982875E-4]:6.423091454483E-1,(52[&rate=5.650649268982875E-4]:7.758537556027E-1,(63[&rate=5.650649268982875E-4]:3.778574740707E-1,58[&rate=5.650649268982875E-4]:3.751177480433E-1)[&rate=5.650649268982875E-4]:4.363524459157E-1)[&rate=5.650649268982875E-4]:8.49256834661E-2)[&rate=5.650649268982875E-4]:5.062521783065E-2,((45[&rate=5.650649268982875E-4]:7.180546169984E-1,(43[&rate=5.650649268982875E-4]:5.417222944672E-1,(44[&rate=5.650649268982875E-4]:4.268468689826E-1,(50[&rate=5.650649268982875E-4]:1.893430408634E-1,40[&rate=5.650649268982875E-4]:2.496170134661E-1)[&rate=5.650649268982875E-4]:1.799695815438E-1)[&rate=5.650649268982875E-4]:1.121356994573E-1)[&rate=5.650649268982875E-4]:1.571542403394E-1)[&rate=5.650649268982875E-4]:1.782974819159E-1,(51[&rate=5.650649268982875E-4]:5.028517060465E-1,(17[&rate=5.650649268982875E-4]:4.484639229072E-1,11[&rate=5.650649268982875E-4]:4.101077585235E-1)[&rate=5.650649268982875E-4]:1.749357283448E-1)[&rate=5.650649268982875E-4]:3.140483380733E-1)[&rate=5.650649268982875E-4]:9.450461277968E-2)[&rate=5.650649268982875E-4]:2.755328740614E-1,((12[&rate=5.650649268982875E-4]:5.314236929417E-1,15[&rate=5.650649268982875E-4]:5.697798573254E-1)[&rate=5.650649268982875E-4]:3.832603004996E-1,(((46[&rate=5.650649268982875E-4]:4.189149011138E-1,41[&rate=5.650649268982875E-4]:3.969970928948E-1)[&rate=5.650649268982875E-4]:1.530332829513E-1,49[&rate=5.650649268982875E-4]:5.774276361199E-1)[&rate=5.650649268982875E-4]:2.430430432279E-1,((8[&rate=5.650649268982875E-4]:4.828178664736E-1,53[&rate=5.650649268982875E-4]:4.937767705833E-1)[&rate=5.650649268982875E-4]:1.076675914884E-1,((27[&rate=5.650649268982875E-4]:4.655561645493E-1,4[&rate=5.650649268982875E-4]:2.929534248233E-1)[&rate=5.650649268982875E-4]:1.909100601528E-1,48[&rate=5.650649268982875E-4]:5.413977315512E-1)[&rate=5.650649268982875E-4]:5.730690449289E-2)[&rate=5.650649268982875E-4]:2.217660433036E-1)[&rate=5.650649268982875E-4]:9.421331409353E-2)[&rate=5.650649268982875E-4]:3.544453183415E-1)[&rate=5.650649268982875E-4]:1.297403543204E-1,(57[&rate=5.650649268982875E-4]:6.948913006314E-1,((60[&rate=5.650649268982875E-4]:2.492638133345E-1,59[&rate=5.650649268982875E-4]:2.437843612796E-1)[&rate=5.650649268982875E-4]:1.554875915178E-1,56[&rate=5.650649268982875E-4]:4.020116788248E-1)[&rate=5.650649268982875E-4]:2.90139895779E-1)[&rate=5.650649268982875E-4]:8.76581105198E-1)[&rate=5.650649268982875E-4]:1.523107127842E-1,((((1[&rate=5.650649268982875E-4]:1.69051225187E-1,(19[&rate=5.650649268982875E-4]:6.874087489658E-1,26[&rate=5.650649268982875E-4]:7.120662832122E-1)[&rate=5.650649268982875E-4]:2.432863118378E-1)[&rate=5.650649268982875E-4]:1.009135286374E-1,22[&rate=5.650649268982875E-4]:1.050786671633E0)[&rate=5.650649268982875E-4]:4.152827018935E-1,39[&rate=5.650649268982875E-4]:3.044255379098E-1)[&rate=5.650649268982875E-4]:3.280955690754E-5,((55[&rate=5.650649268982875E-4]:4.801555441257E-1,10[&rate=5.650649268982875E-4]:4.993336263175E-1)[&rate=5.650649268982875E-4]:3.763743062131E-1,((18[&rate=5.650649268982875E-4]:3.647408441328E-1,23[&rate=5.650649268982875E-4]:3.839189263245E-1)[&rate=5.650649268982875E-4]:4.002728297767E-1,21[&rate=5.650649268982875E-4]:7.732328519916E-1)[&rate=5.650649268982875E-4]:1.874065873882E-1)[&rate=5.650649268982875E-4]:4.945038395937E-1)[&rate=5.650649268982875E-4]:1.727494286811E-1)[&rate=5.650649268982875E-4]:7.315438746099E-2)[&rate=5.650649268982875E-4]:7.740109476183E-1)[&rate=5.650649268982875E-4]:1.660900996837E-1,62[&rate=5.650649268982875E-4]:5.691966490424E-1)[&rate=5.650649268982875E-4]:4.296003640527E-2)[&rate=5.650649268982875E-4]:1.41486602948E-1)[&rate=5.650649268982875E-4]:5.844217164429E-2);
tree STATE_8382000 [&joint=-18014.30384261922,lnP=-18014.30384261922] = [&R] (((((37[&rate=5.418015398896826E-4]:3.096017102003E-1,31[&rate=5.418015398896826E-4]:3.096017102003E-1)[&rate=5.418015398896826E-4]:1.081545245292E-1,32[&rate=5.418015398896826E-4]:5.024556882815E-1)[&rate=5.418015398896826E-4]:2.473193047819E-1,(34[&rate=5.418015398896826E-4]:3.253932834769E-1,35[&rate=5.418015398896826E-4]:5.248468353894E-1)[&rate=5.418015398896826E-4]:2.139991959253E-1)[&rate=5.418015398896826E-4]:1.121360942854E-2,(33[&rate=5.418015398896826E-4]:4.490119029366E-1,36[&rate=5.418015398896826E-4]:4.845310286195E-1)[&rate=5.418015398896826E-4]:2.87386535621E-1)[&rate=5.418015398896826E-4]:1.105933994401E-1,((((38[&rate=5.418015398896826E-4]:1.251366990504E0,((((16[&rate=5.418015398896826E-4]:3.950887917415E-1,3[&rate=5.418015398896826E-4]:2.800202985909E-1)[&rate=5.418015398896826E-4]:2.908418763257E-1,(13[&rate=5.418015398896826E-4]:2.443654654981E-1,9[&rate=5.418015398896826E-4]:2.060093011147E-1)[&rate=5.418015398896826E-4]:4.333460244867E-1)[&rate=5.418015398896826E-4]:1.01374510662E-1,5[&rate=5.418015398896826E-4]:7.24291480099E-1)[&rate=5.418015398896826E-4]:8.923245764848E-1,((((((((47[&rate=5.418015398896826E-4]:4.771855912428E-1,42[&rate=5.418015398896826E-4]:4.607472350784E-1)[&rate=5.418015398896826E-4]:8.754610185992E-2,54[&rate=5.418015398896826E-4]:7.400741588561E-1)[&rate=5.418015398896826E-4]:1.078174324472E-1,52[&rate=5.418015398896826E-4]:5.958367967828E-1)[&rate=5.418015398896826E-4]:1.98298127971E-1,(63[&rate=5.418015398896826E-4]:3.503928333537E-1,58[&rate=5.418015398896826E-4]:3.476531073263E-1)[&rate=5.418015398896826E-4]:4.820982557837E-1)[&rate=5.418015398896826E-4]:8.850041637686E-2,(51[&rate=5.418015398896826E-4]:8.481141613225E-1,(((44[&rate=5.418015398896826E-4]:6.578845900112E-1,(50[&rate=5.418015398896826E-4]:2.96707360104E-1,40[&rate=5.418015398896826E-4]:3.569813327067E-1)[&rate=5.418015398896826E-4]:3.036429833318E-1)[&rate=5.418015398896826E-4]:3.808856066045E-2,(43[&rate=5.418015398896826E-4]:5.837444452068E-1,45[&rate=5.418015398896826E-4]:6.029225273985E-1)[&rate=5.418015398896826E-4]:1.149684314922E-1)[&rate=5.418015398896826E-4]:1.647904863429E-1,(17[&rate=5.418015398896826E-4]:6.364847167606E-1,11[&rate=5.418015398896826E-4]:5.981285523769E-1)[&rate=5.418015398896826E-4]:2.87292618884E-1)[&rate=5.418015398896826E-4]:4.488477088347E-2)[&rate=5.418015398896826E-4]:3.452117980803E-2)[&rate=5.418015398896826E-4]:1.169808576808E-1,((12[&rate=5.418015398896826E-4]:5.418359702058E-1,15[&rate=5.418015398896826E-4]:5.801921345895E-1)[&rate=5.418015398896826E-4]:2.041449646997E-1,(((48[&rate=5.418015398896826E-4]:6.676816493151E-1,((27[&rate=5.418015398896826E-4]:3.666432779236E-1,4[&rate=5.418015398896826E-4]:1.940405381976E-1)[&rate=5.418015398896826E-4]:3.664417433178E-1,(49[&rate=5.418015398896826E-4]:5.758077384786E-1,8[&rate=5.418015398896826E-4]:5.675885603965E-1)[&rate=5.418015398896826E-4]:4.220878961199E-2)[&rate=5.418015398896826E-4]:4.966512122452E-2)[&rate=5.418015398896826E-4]:1.995250272857E-2,53[&rate=5.418015398896826E-4]:6.903738780713E-1)[&rate=5.418015398896826E-4]:4.628554507748E-2,(46[&rate=5.418015398896826E-4]:7.025618715967E-1,41[&rate=5.418015398896826E-4]:6.806440633776E-1)[&rate=5.418015398896826E-4]:2.587837346979E-2)[&rate=5.418015398896826E-4]:1.206123778429E-2)[&rate=5.418015398896826E-4]:3.358270447278E-1)[&rate=5.418015398896826E-4]:2.527124245089E-1,(57[&rate=5.418015398896826E-4]:7.935480114483E-1,(59[&rate=5.418015398896826E-4]:3.710865687554E-1,(56[&rate=5.418015398896826E-4]:3.735115015196E-1,60[&rate=5.418015398896826E-4]:3.762512275472E-1)[&rate=5.418015398896826E-4]:3.147932631763E-4)[&rate=5.418015398896826E-4]:4.16981990638E-1)[&rate=5.418015398896826E-4]:7.135751324201E-1)[&rate=5.418015398896826E-4]:1.005509295246E-1,((39[&rate=5.418015398896826E-4]:2.880293794707E-1,((55[&rate=5.418015398896826E-4]:4.99884757266E-1,10[&rate=5.418015398896826E-4]:5.190628394577E-1)[&rate=5.418015398896826E-4]:1.979749095471E-1,((18[&rate=5.418015398896826E-4]:4.714397689285E-1,23[&rate=5.418015398896826E-4]:4.906178511202E-1)[&rate=5.418015398896826E-4]:2.150345831752E-1,21[&rate=5.418015398896826E-4]:6.946935301857E-1)[&rate=5.418015398896826E-4]:1.072757256683E-1)[&rate=5.418015398896826E-4]:6.367450551234E-1)[&rate=5.418015398896826E-4]:1.441380655326E-2,((1[&rate=5.418015398896826E-4]:1.813293006061E-1,(19[&rate=5.418015398896826E-4]:8.685466298812E-1,26[&rate=5.418015398896826E-4]:8.932041641276E-1)[&rate=5.418015398896826E-4]:7.442650634137E-2)[&rate=5.418015398896826E-4]:1.271189981733E-1,22[&rate=5.418015398896826E-4]:1.089270216588E0)[&rate=5.418015398896826E-4]:3.748168050527E-1)[&rate=5.418015398896826E-4]:5.865554490335E-2)[&rate=5.418015398896826E-4]:2.062022571634E-1)[&rate=5.418015398896826E-4]:6.89545454468E-1)[&rate=5.418015398896826E-4]:3.174711320531E-1,((((24[&rate=5.418015398896826E-4]:7.191911878891E-1,(6[&rate=5.418015398896826E-4]:4.442900500415E-1,7[&rate=5.418015398896826E-4]:4.442900500415E-1)[&rate=5.418015398896826E-4]:1.680518227791E-1)[&rate=5.418015398896826E-4]:1.556242413519E-1,((20[&rate=5.418015398896826E-4]:4.543614535311E-1,25[&rate=5.418015398896826E-4]:4.707998096955E-1)[&rate=5.418015398896826E-4]:3.271706837116E-1,(2[&rate=5.418015398896826E-4]:5.106630864832E-1,28[&rate=5.418015398896826E-4]:7.380603467573E-1)[&rate=5.418015398896826E-4]:9.826631103349E-2)[&rate=5.418015398896826E-4]:8.232438788857E-2)[&rate=5.418015398896826E-4]:1.781954588874E0,14[&rate=5.418015398896826E-4]:2.601975497568E0)[&rate=5.418015398896826E-4]:5.266859640019E-2,29[&rate=5.418015398896826E-4]:5.691511678505E-1)[&rate=5.418015398896826E-4]:2.652279571251E-2)[&rate=5.418015398896826E-4]:1.564172938921E-2,(62[&rate=5.418015398896826E-4]:6.481037881057E-1,30[&rate=5.418015398896826E-4]:5.907267389253E-1)[&rate=5.418015398896826E-4]:2.058895402691E-2)[&rate=5.418015398896826E-4]:7.710621711826E-2,61[&rate=5.418015398896826E-4]:8.086404893054E-1)[&rate=5.418015398896826E-4]:4.381582956649E-2);
tree STATE_8384000 [&joint=-18034.99779053336,lnP=-18034.99779053336] = [&R] (62[&rate=5.591171003017938E-4]:7.438728760441E-1,(((((2[&rate=5.591171003017938E-4]:7.991322341906E-1,(28[&rate=5.591171003017938E-4]:8.816198095818E-1,((20[&rate=5.591171003017938E-4]:2.839978274738E-1,25[&rate=5.591171003017938E-4]:3.004361836382E-1)[&rate=5.591171003017938E-4]:4.38539487522E-1,(24[&rate=5.591171003017938E-4]:4.528695056842E-1,(6[&rate=5.591171003017938E-4]:2.021915028025E-1,7[&rate=5.591171003017938E-4]:2.021915028025E-1)[&rate=5.591171003017938E-4]:1.438286878132E-1)[&rate=5.591171003017938E-4]:2.806267134213E-1)[&rate=5.591171003017938E-4]:1.042879740379E-1)[&rate=5.591171003017938E-4]:1.449096848829E-1)[&rate=5.591171003017938E-4]:1.721106365726E0,(29[&rate=5.591171003017938E-4]:3.061967881585E-1,(38[&rate=5.591171003017938E-4]:7.703049423067E-1,((3[&rate=5.591171003017938E-4]:7.864272128403E-1,((16[&rate=5.591171003017938E-4]:4.539831121529E-1,5[&rate=5.591171003017938E-4]:3.909694135228E-1)[&rate=5.591171003017938E-4]:6.091733521567E-2,(13[&rate=5.591171003017938E-4]:2.534766592307E-1,9[&rate=5.591171003017938E-4]:2.151204948473E-1)[&rate=5.591171003017938E-4]:2.532046100556E-1)[&rate=5.591171003017938E-4]:3.865952586223E-1)[&rate=5.591171003017938E-4]:7.166743736836E-1,(((57[&rate=5.591171003017938E-4]:8.382835391703E-1,(59[&rate=5.591171003017938E-4]:6.885799099809E-1,(60[&rate=5.591171003017938E-4]:4.055771593689E-1,56[&rate=5.591171003017938E-4]:4.028374333413E-1)[&rate=5.591171003017938E-4]:2.88482202667E-1)[&rate=5.591171003017938E-4]:1.442241771344E-1)[&rate=5.591171003017938E-4]:7.08669455046E-1,(((55[&rate=5.591171003017938E-4]:6.309261814035E-1,10[&rate=5.591171003017938E-4]:6.501042635953E-1)[&rate=5.591171003017938E-4]:2.302143954385E-1,((18[&rate=5.591171003017938E-4]:6.157261277575E-1,23[&rate=5.591171003017938E-4]:6.349042099492E-1)[&rate=5.591171003017938E-4]:1.268192187315E-1,21[&rate=5.591171003017938E-4]:7.507645245711E-1)[&rate=5.591171003017938E-4]:2.144856413119E-1)[&rate=5.591171003017938E-4]:4.76139777652E-1,(39[&rate=5.591171003017938E-4]:2.71377797957E-1,((1[&rate=5.591171003017938E-4]:6.551474341517E-2,22[&rate=5.591171003017938E-4]:8.463366612234E-1)[&rate=5.591171003017938E-4]:5.401107599867E-3,(19[&rate=5.591171003017938E-4]:6.466776854168E-1,26[&rate=5.591171003017938E-4]:6.713352196633E-1)[&rate=5.591171003017938E-4]:1.858820012147E-1)[&rate=5.591171003017938E-4]:5.812838647501E-1)[&rate=5.591171003017938E-4]:1.932721407125E-2)[&rate=5.591171003017938E-4]:9.672639722242E-3)[&rate=5.591171003017938E-4]:5.704219955231E-2,((((52[&rate=5.591171003017938E-4]:6.263562716423E-1,(63[&rate=5.591171003017938E-4]:3.010574310863E-1,58[&rate=5.591171003017938E-4]:2.983177050589E-1)[&rate=5.591171003017938E-4]:3.636550049397E-1)[&rate=5.591171003017938E-4]:2.036608833955E-1,(42[&rate=5.591171003017938E-4]:1.739131251631E-1,(47[&rate=5.591171003017938E-4]:1.76707091927E-1,54[&rate=5.591171003017938E-4]:3.520495576804E-1)[&rate=5.591171003017938E-4]:1.364438940042E-2)[&rate=5.591171003017938E-4]:7.163780024775E-1)[&rate=5.591171003017938E-4]:1.260808172773E-1,((45[&rate=5.591171003017938E-4]:6.916249803037E-1,((50[&rate=5.591171003017938E-4]:1.473405941389E-1,40[&rate=5.591171003017938E-4]:2.076145667417E-1)[&rate=5.591171003017938E-4]:3.445668124702E-1,(43[&rate=5.591171003017938E-4]:2.096445814574E-1,44[&rate=5.591171003017938E-4]:2.0690485543E-1)[&rate=5.591171003017938E-4]:3.425367977545E-1)[&rate=5.591171003017938E-4]:1.202655189001E-1)[&rate=5.591171003017938E-4]:3.129503734299E-1,((17[&rate=5.591171003017938E-4]:7.096799598109E-1,11[&rate=5.591171003017938E-4]:6.713237954272E-1)[&rate=5.591171003017938E-4]:7.483425705823E-2,51[&rate=5.591171003017938E-4]:6.639662716635E-1)[&rate=5.591171003017938E-4]:2.611570272756E-1)[&rate=5.591171003017938E-4]:3.0974673376E-2)[&rate=5.591171003017938E-4]:1.711343954158E-1,(((48[&rate=5.591171003017938E-4]:7.169860530781E-1,((8[&rate=5.591171003017938E-4]:5.838640853906E-1,49[&rate=5.591171003017938E-4]:5.920832634726E-1)[&rate=5.591171003017938E-4]:5.218241325464E-2,(27[&rate=5.591171003017938E-4]:3.030258746031E-1,4[&rate=5.591171003017938E-4]:1.304231348771E-1)[&rate=5.591171003017938E-4]:4.56308295275E-1)[&rate=5.591171003017938E-4]:7.272037635079E-2)[&rate=5.591171003017938E-4]:4.616455291957E-2,(46[&rate=5.591171003017938E-4]:5.971597967731E-1,41[&rate=5.591171003017938E-4]:5.75241988554E-1)[&rate=5.591171003017938E-4]:1.605113571698E-1)[&rate=5.591171003017938E-4]:2.945193411648E-1,(53[&rate=5.591171003017938E-4]:8.371972952863E-1,(12[&rate=5.591171003017938E-4]:4.906217406192E-1,15[&rate=5.591171003017938E-4]:5.289779050029E-1)[&rate=5.591171003017938E-4]:3.438358286395E-1)[&rate=5.591171003017938E-4]:2.232123779038E-1)[&rate=5.591171003017938E-4]:1.517542013903E-1)[&rate=5.591171003017938E-4]:2.219683054896E-1)[&rate=5.591171003017938E-4]:1.484214612485E-1)[&rate=5.591171003017938E-4]:2.699430818104E-1)[&rate=5.591171003017938E-4]:5.090560048456E-1)[&rate=5.591171003017938E-4]:2.573160089285E-1)[&rate=5.591171003017938E-4]:2.841971984367E-2,30[&rate=5.591171003017938E-4]:5.919325169307E-1)[&rate=5.591171003017938E-4]:8.309251521036E-2,61[&rate=5.591171003017938E-4]:7.95243611376E-1)[&rate=5.591171003017938E-4]:2.423009320784E-3,(((((37[&rate=5.591171003017938E-4]:1.256991627358E-1,31[&rate=5.591171003017938E-4]:1.256991627358E-1)[&rate=5.591171003017938E-4]:1.306706134166E-1,32[&rate=5.591171003017938E-4]:3.410692297044E-1)[&rate=5.591171003017938E-4]:3.879490427611E-1,(33[&rate=5.591171003017938E-4]:5.884631636372E-1,36[&rate=5.591171003017938E-4]:6.239822893201E-1)[&rate=5.591171003017938E-4]:1.159649448939E-1)[&rate=5.591171003017938E-4]:5.543742995501E-3,(34[&rate=5.591171003017938E-4]:3.399098901715E-1,35[&rate=5.591171003017938E-4]:5.39363442084E-1)[&rate=5.591171003017938E-4]:1.842696116283E-1)[&rate=5.591171003017938E-4]:3.564150140237E-2,14[&rate=5.591171003017938E-4]:2.716352180686E0)[&rate=5.591171003017938E-4]:4.65887868935E-2)[&rate=5.591171003017938E-4]:9.047785401942E-3);
tree STATE_8386000 [&joint=-18015.53727198524,lnP=-18015.53727198524] = [&R] (((61[&rate=5.500655495138587E-4]:8.097893810439E-1,(62[&rate=5.500655495138587E-4]:7.241666247945E-1,((29[&rate=5.500655495138587E-4]:4.857582968099E-1,(38[&rate=5.500655495138587E-4]:1.019952991677E0,(((5[&rate=5.500655495138587E-4]:5.746158279531E-1,(13[&rate=5.500655495138587E-4]:3.701704654101E-1,9[&rate=5.500655495138587E-4]:3.318143010266E-1)[&rate=5.500655495138587E-4]:2.592398830908E-1)[&rate=5.500655495138587E-4]:3.564543517093E-1,(3[&rate=5.500655495138587E-4]:6.047141624143E-1,16[&rate=5.500655495138587E-4]:7.197826555649E-1)[&rate=5.500655495138587E-4]:2.743012227276E-1)[&rate=5.500655495138587E-4]:8.671645246167E-1,(((((((54[&rate=5.500655495138587E-4]:7.095469811671E-1,(42[&rate=5.500655495138587E-4]:3.494698342265E-1,47[&rate=5.500655495138587E-4]:3.659081903909E-1)[&rate=5.500655495138587E-4]:1.682963250228E-1)[&rate=5.500655495138587E-4]:1.414038777668E-1,52[&rate=5.500655495138587E-4]:5.988960644134E-1)[&rate=5.500655495138587E-4]:1.962996414268E-1,(63[&rate=5.500655495138587E-4]:3.286410513169E-1,58[&rate=5.500655495138587E-4]:3.259013252896E-1)[&rate=5.500655495138587E-4]:5.04910818907E-1)[&rate=5.500655495138587E-4]:4.137316037379E-1,((45[&rate=5.500655495138587E-4]:6.773218897301E-1,(43[&rate=5.500655495138587E-4]:6.026299385105E-1,(44[&rate=5.500655495138587E-4]:5.10470986743E-1,(50[&rate=5.500655495138587E-4]:6.806963995535E-2,40[&rate=5.500655495138587E-4]:1.283436125581E-1)[&rate=5.500655495138587E-4]:3.848671002122E-1)[&rate=5.500655495138587E-4]:8.941922574015E-2)[&rate=5.500655495138587E-4]:5.551386902788E-2)[&rate=5.500655495138587E-4]:3.253628808519E-1,((17[&rate=5.500655495138587E-4]:6.849065334591E-1,11[&rate=5.500655495138587E-4]:6.465503690754E-1)[&rate=5.500655495138587E-4]:2.873392447884E-1,51[&rate=5.500655495138587E-4]:8.51697833042E-1)[&rate=5.500655495138587E-4]:7.15348827455E-2)[&rate=5.500655495138587E-4]:2.856945937906E-1)[&rate=5.500655495138587E-4]:6.291039772804E-2,((49[&rate=5.500655495138587E-4]:7.878769245302E-1,(46[&rate=5.500655495138587E-4]:6.825201983664E-1,41[&rate=5.500655495138587E-4]:6.606023901473E-1)[&rate=5.500655495138587E-4]:9.987727410903E-2)[&rate=5.500655495138587E-4]:6.614860918372E-2,((((27[&rate=5.500655495138587E-4]:4.891591165335E-1,4[&rate=5.500655495138587E-4]:3.165563768075E-1)[&rate=5.500655495138587E-4]:2.706893711407E-1,(8[&rate=5.500655495138587E-4]:6.301342423445E-1,48[&rate=5.500655495138587E-4]:6.383534204266E-1)[&rate=5.500655495138587E-4]:6.426574096808E-3)[&rate=5.500655495138587E-4]:6.082368766633E-2,(12[&rate=5.500655495138587E-4]:2.533029051202E-1,15[&rate=5.500655495138587E-4]:2.916590695039E-1)[&rate=5.500655495138587E-4]:4.523007770695E-1)[&rate=5.500655495138587E-4]:1.695890544195E-3,53[&rate=5.500655495138587E-4]:7.100392987615E-1)[&rate=5.500655495138587E-4]:1.4672596098E-1)[&rate=5.500655495138587E-4]:5.000039544141E-1)[&rate=5.500655495138587E-4]:3.451795876199E-2,((((55[&rate=5.500655495138587E-4]:5.626488789992E-1,10[&rate=5.500655495138587E-4]:5.818269611909E-1)[&rate=5.500655495138587E-4]:1.723371004852E-1,((18[&rate=5.500655495138587E-4]:7.469254025777E-1,23[&rate=5.500655495138587E-4]:7.661034847695E-1)[&rate=5.500655495138587E-4]:5.752002541955E-2,21[&rate=5.500655495138587E-4]:8.126646060793E-1)[&rate=5.500655495138587E-4]:2.643096244594E-2)[&rate=5.500655495138587E-4]:3.391926958187E-1,39[&rate=5.500655495138587E-4]:2.760333283724E-2)[&rate=5.500655495138587E-4]:1.189691333185E-1,(22[&rate=5.500655495138587E-4]:9.923132989196E-1,((19[&rate=5.500655495138587E-4]:8.33832610592E-1,26[&rate=5.500655495138587E-4]:8.584901448384E-1)[&rate=5.500655495138587E-4]:1.056621285307E-1,1[&rate=5.500655495138587E-4]:1.778509035062E-1)[&rate=5.500655495138587E-4]:3.364047760525E-2)[&rate=5.500655495138587E-4]:3.159030028525E-1)[&rate=5.500655495138587E-4]:1.680023779947E-1)[&rate=5.500655495138587E-4]:2.012130778256E-1,(57[&rate=5.500655495138587E-4]:1.028092834672E0,((60[&rate=5.500655495138587E-4]:1.431012967808E-1,56[&rate=5.500655495138587E-4]:1.403615707532E-1)[&rate=5.500655495138587E-4]:1.969398770527E-2,59[&rate=5.500655495138587E-4]:1.573158324311E-1)[&rate=5.500655495138587E-4]:8.652975501857E-1)[&rate=5.500655495138587E-4]:7.342704297701E-1)[&rate=5.500655495138587E-4]:2.331317138098E-1)[&rate=5.500655495138587E-4]:2.765128079457E-1)[&rate=5.500655495138587E-4]:4.38969464127E-1)[&rate=5.500655495138587E-4]:1.717739480217E-1,(2[&rate=5.500655495138587E-4]:7.614371516737E-1,((20[&rate=5.500655495138587E-4]:2.576316645548E-1,25[&rate=5.500655495138587E-4]:2.740700207192E-1)[&rate=5.500655495138587E-4]:5.474782115328E-1,((24[&rate=5.500655495138587E-4]:6.660585671039E-1,(6[&rate=5.500655495138587E-4]:1.519817335451E-1,7[&rate=5.500655495138587E-4]:1.519817335451E-1)[&rate=5.500655495138587E-4]:4.072275184903E-1)[&rate=5.500655495138587E-4]:1.175671048564E-1,28[&rate=5.500655495138587E-4]:8.274612883988E-1)[&rate=5.500655495138587E-4]:3.244310823687E-2)[&rate=5.500655495138587E-4]:1.289300153121E-1)[&rate=5.500655495138587E-4]:1.852820895987E0)[&rate=5.500655495138587E-4]:9.257330782581E-3)[&rate=5.500655495138587E-4]:2.27812261948E-2)[&rate=5.500655495138587E-4]:3.585306851815E-2,(14[&rate=5.500655495138587E-4]:2.788409539626E0,(35[&rate=5.500655495138587E-4]:7.682218009324E-1,((((37[&rate=5.500655495138587E-4]:7.428347452872E-2,31[&rate=5.500655495138587E-4]:7.428347452872E-2)[&rate=5.500655495138587E-4]:4.708197936871E-1,32[&rate=5.500655495138587E-4]:6.298027217678E-1)[&rate=5.500655495138587E-4]:1.261217886463E-1,(33[&rate=5.500655495138587E-4]:3.934410263369E-1,36[&rate=5.500655495138587E-4]:4.289601520198E-1)[&rate=5.500655495138587E-4]:3.378933201429E-1)[&rate=5.500655495138587E-4]:5.111123582985E-3,34[&rate=5.500655495138587E-4]:5.506531203359E-1)[&rate=5.500655495138587E-4]:1.811512868402E-2)[&rate=5.500655495138587E-4]:6.311011312275E-2)[&rate=5.500655495138587E-4]:2.250725681821E-2)[&rate=5.500655495138587E-4]:1.762879841478E-1,30[&rate=5.500655495138587E-4]:9.017118544749E-1);
tree STATE_8388000 [&joint=-18018.83613461977,lnP=-18018.83613461977] = [&R] ((29[&rate=4.633650030285261E-4]:7.938531981479E-1,(((61[&rate=4.633650030285261E-4]:8.132854613985E-1,((34[&rate=4.633650030285261E-4]:5.286828288606E-1,(((37[&rate=4.633650030285261E-4]:4.034701659306E-1,31[&rate=4.633650030285261E-4]:4.034701659306E-1)[&rate=4.633650030285261E-4]:1.914955423609E-1,32[&rate=4.633650030285261E-4]:6.796651618436E-1)[&rate=4.633650030285261E-4]:1.773547911095E-2,35[&rate=4.633650030285261E-4]:6.864716792058E-1)[&rate=4.633650030285261E-4]:4.166470156734E-2)[&rate=4.633650030285261E-4]:5.562817246807E-2,(33[&rate=4.633650030285261E-4]:7.313536975437E-1,36[&rate=4.633650030285261E-4]:7.668728232266E-1)[&rate=4.633650030285261E-4]:3.874965351184E-2)[&rate=4.633650030285261E-4]:3.771762946869E-2)[&rate=4.633650030285261E-4]:7.420674897871E-2,((2[&rate=4.633650030285261E-4]:1.043364758752E0,((24[&rate=4.633650030285261E-4]:6.67665384244E-1,(6[&rate=4.633650030285261E-4]:3.500417263872E-1,7[&rate=4.633650030285261E-4]:3.500417263872E-1)[&rate=4.633650030285261E-4]:2.107743427883E-1)[&rate=4.633650030285261E-4]:1.641128052725E-1,(28[&rate=4.633650030285261E-4]:8.561166045594E-1,(20[&rate=4.633650030285261E-4]:4.347588856283E-1,25[&rate=4.633650030285261E-4]:4.511972417927E-1)[&rate=4.633650030285261E-4]:3.66563198383E-1)[&rate=4.633650030285261E-4]:1.949720139549E-2)[&rate=4.633650030285261E-4]:3.951482130715E-1)[&rate=4.633650030285261E-4]:1.65736673595E0,(62[&rate=4.633650030285261E-4]:7.27969814508E-1,14[&rate=4.633650030285261E-4]:2.756085691445E0)[&rate=4.633650030285261E-4]:7.341292654523E-2)[&rate=4.633650030285261E-4]:2.326793926939E-2)[&rate=4.633650030285261E-4]:2.435628964902E-2,30[&rate=4.633650030285261E-4]:7.916299207913E-1)[&rate=4.633650030285261E-4]:2.223277356593E-3)[&rate=4.633650030285261E-4]:2.528028092662E-1,(38[&rate=4.633650030285261E-4]:1.661017725955E0,((3[&rate=4.633650030285261E-4]:1.353469091724E0,((5[&rate=4.633650030285261E-4]:4.272397212056E-1,16[&rate=4.633650030285261E-4]:4.902534198357E-1)[&rate=4.633650030285261E-4]:3.702298099977E-2,(13[&rate=4.633650030285261E-4]:4.817844449971E-1,9[&rate=4.633650030285261E-4]:4.434282806136E-1)[&rate=4.633650030285261E-4]:3.727277775611E-2)[&rate=4.633650030285261E-4]:9.412611840388E-1)[&rate=4.633650030285261E-4]:2.755566164121E-1,((((((52[&rate=4.633650030285261E-4]:5.616500785857E-1,((42[&rate=4.633650030285261E-4]:2.448579650313E-1,54[&rate=4.633650030285261E-4]:4.366387869491E-1)[&rate=4.633650030285261E-4]:1.739431513117E-1,47[&rate=4.633650030285261E-4]:4.352394725074E-1)[&rate=4.633650030285261E-4]:2.031229348454E-1)[&rate=4.633650030285261E-4]:2.335742379837E-1,(63[&rate=4.633650030285261E-4]:4.847516569505E-1,58[&rate=4.633650030285261E-4]:4.820119309232E-1)[&rate=4.633650030285261E-4]:3.488288240025E-1)[&rate=4.633650030285261E-4]:2.891437242462E-1,((45[&rate=4.633650030285261E-4]:6.544292595191E-1,(44[&rate=4.633650030285261E-4]:4.760253238142E-1,((50[&rate=4.633650030285261E-4]:2.947131347549E-1,40[&rate=4.633650030285261E-4]:3.549871073577E-1)[&rate=4.633650030285261E-4]:5.397563061952E-2,43[&rate=4.633650030285261E-4]:4.089627379772E-1)[&rate=4.633650030285261E-4]:6.980231186432E-2)[&rate=4.633650030285261E-4]:1.564861274858E-1)[&rate=4.633650030285261E-4]:2.680260249649E-1,((17[&rate=4.633650030285261E-4]:4.944341888259E-1,11[&rate=4.633650030285261E-4]:4.560780244422E-1)[&rate=4.633650030285261E-4]:2.738964606806E-1,51[&rate=4.633650030285261E-4]:6.477827043009E-1)[&rate=4.633650030285261E-4]:1.952205253886E-1)[&rate=4.633650030285261E-4]:2.41364811126E-1)[&rate=4.633650030285261E-4]:1.61470409613E-1,(((46[&rate=4.633650030285261E-4]:4.612347624706E-1,41[&rate=4.633650030285261E-4]:4.393169542516E-1)[&rate=4.633650030285261E-4]:4.474069595004E-1,((12[&rate=4.633650030285261E-4]:5.354453865468E-1,15[&rate=4.633650030285261E-4]:5.738015509305E-1)[&rate=4.633650030285261E-4]:2.439954237961E-1,((48[&rate=4.633650030285261E-4]:3.980766779543E-1,53[&rate=4.633650030285261E-4]:4.008164039819E-1)[&rate=4.633650030285261E-4]:9.900752117903E-2,(8[&rate=4.633650030285261E-4]:4.76907992006E-1,(27[&rate=4.633650030285261E-4]:3.183772182585E-1,4[&rate=4.633650030285261E-4]:1.457744785325E-1)[&rate=4.633650030285261E-4]:2.818184449804E-1)[&rate=4.633650030285261E-4]:1.195702904528E-2)[&rate=4.633650030285261E-4]:2.823566112096E-1)[&rate=4.633650030285261E-4]:1.346803636828E-1)[&rate=4.633650030285261E-4]:4.228127151391E-2,49[&rate=4.633650030285261E-4]:9.564024455397E-1)[&rate=4.633650030285261E-4]:3.716277857107E-1)[&rate=4.633650030285261E-4]:5.834689692198E-2,(57[&rate=4.633650030285261E-4]:6.583403602125E-1,(56[&rate=4.633650030285261E-4]:6.212278426518E-1,(60[&rate=4.633650030285261E-4]:6.122048694129E-1,59[&rate=4.633650030285261E-4]:6.06725417358E-1)[&rate=4.633650030285261E-4]:1.176269926646E-2)[&rate=4.633650030285261E-4]:3.437279153319E-2)[&rate=4.633650030285261E-4]:9.006395076861E-1)[&rate=4.633650030285261E-4]:6.050553230124E-2,(((55[&rate=4.633650030285261E-4]:7.530185941014E-1,10[&rate=4.633650030285261E-4]:7.721966762931E-1)[&rate=4.633650030285261E-4]:8.128178195899E-2,((18[&rate=4.633650030285261E-4]:5.111301339159E-1,23[&rate=4.633650030285261E-4]:5.303082161076E-1)[&rate=4.633650030285261E-4]:3.256571944889E-1,21[&rate=4.633650030285261E-4]:8.450065064869E-1)[&rate=4.633650030285261E-4]:9.340345861442E-2)[&rate=4.633650030285261E-4]:5.107810162303E-1,(39[&rate=4.633650030285261E-4]:2.93518936255E-1,(22[&rate=4.633650030285261E-4]:1.18309749219E0,((19[&rate=4.633650030285261E-4]:7.306642189649E-1,26[&rate=4.633650030285261E-4]:7.553217532114E-1)[&rate=4.633650030285261E-4]:2.169536334528E-1,1[&rate=4.633650030285261E-4]:1.859740168013E-1)[&rate=4.633650030285261E-4]:2.163015575804E-1)[&rate=4.633650030285261E-4]:2.720652796814E-1)[&rate=4.633650030285261E-4]:4.987113570015E-3)[&rate=4.633650030285261E-4]:7.440400790905E-2)[&rate=4.633650030285261E-4]:2.58855376429E-1)[&rate=4.633650030285261E-4]:1.034731743847E0)[&rate=4.633650030285261E-4]:3.58802440453E-1);
tree STATE_8390000 [&joint=-18028.283699136144,lnP=-18028.283699136144] = [&R] ((((((37[&rate=5.34773354814643E-4]:3.262093956064E-1,31[&rate=5.34773354814643E-4]:3.262093956064E-1)[&rate=5.34773354814643E-4]:8.910754500102E-2,32[&rate=5.34773354814643E-4]:5.000163941595E-1)[&rate=5.34773354814643E-4]:2.684248527671E-1,34[&rate=5.34773354814643E-4]:5.580587332654E-1)[&rate=5.34773354814643E-4]:1.120226571776E-2,((33[&rate=5.34773354814643E-4]:4.93681019275E-1,36[&rate=5.34773354814643E-4]:5.292001449579E-1)[&rate=5.34773354814643E-4]:2.115173080587E-1,35[&rate=5.34773354814643E-4]:7.188595295193E-1)[&rate=5.34773354814643E-4]:4.985502137633E-2)[&rate=5.34773354814643E-4]:1.17034034322E-1,(38[&rate=5.34773354814643E-4]:1.450420504923E0,((((3[&rate=5.34773354814643E-4]:4.28604715573E-1,16[&rate=5.34773354814643E-4]:5.436732087236E-1)[&rate=5.34773354814643E-4]:3.677174213862E-1,5[&rate=5.34773354814643E-4]:8.483769314797E-1)[&rate=5.34773354814643E-4]:2.256435790211E-1,(13[&rate=5.34773354814643E-4]:3.421855354129E-1,9[&rate=5.34773354814643E-4]:3.038293710295E-1)[&rate=5.34773354814643E-4]:7.866294956357E-1)[&rate=5.34773354814643E-4]:7.643085002599E-1,((((55[&rate=5.34773354814643E-4]:5.817927511163E-1,10[&rate=5.34773354814643E-4]:6.00970833308E-1)[&rate=5.34773354814643E-4]:1.03737714105E-1,((18[&rate=5.34773354814643E-4]:4.945551654768E-1,23[&rate=5.34773354814643E-4]:5.137332476685E-1)[&rate=5.34773354814643E-4]:1.059251283962E-1,21[&rate=5.34773354814643E-4]:6.08699471955E-1)[&rate=5.34773354814643E-4]:1.809405823072E-1)[&rate=5.34773354814643E-4]:6.712302679926E-1,(39[&rate=5.34773354814643E-4]:8.968504210264E-2,(22[&rate=5.34773354814643E-4]:1.012531785388E0,((19[&rate=5.34773354814643E-4]:4.997297769484E-1,26[&rate=5.34773354814643E-4]:5.243873111948E-1)[&rate=5.34773354814643E-4]:3.443172505484E-1,1[&rate=5.34773354814643E-4]:8.240319188025E-2)[&rate=5.34773354814643E-4]:1.493066756997E-1)[&rate=5.34773354814643E-4]:2.387970923309E-1)[&rate=5.34773354814643E-4]:2.205003486455E-1)[&rate=5.34773354814643E-4]:8.333524054277E-2,((57[&rate=5.34773354814643E-4]:7.101613234917E-1,(59[&rate=5.34773354814643E-4]:3.929871888499E-1,(60[&rate=5.34773354814643E-4]:1.217933710768E-1,56[&rate=5.34773354814643E-4]:1.190536450492E-1)[&rate=5.34773354814643E-4]:2.76673269828E-1)[&rate=5.34773354814643E-4]:3.116946825869E-1)[&rate=5.34773354814643E-4]:8.635510455717E-1,(((((52[&rate=5.34773354814643E-4]:4.981283304162E-1,((42[&rate=5.34773354814643E-4]:8.654139656108E-2,54[&rate=5.34773354814643E-4]:2.783222184788E-1)[&rate=5.34773354814643E-4]:2.424716074905E-2,47[&rate=5.34773354814643E-4]:1.272269134745E-1)[&rate=5.34773354814643E-4]:4.476137457088E-1)[&rate=5.34773354814643E-4]:3.568677508021E-1,51[&rate=5.34773354814643E-4]:8.549960812183E-1)[&rate=5.34773354814643E-4]:9.255795299832E-3,(63[&rate=5.34773354814643E-4]:4.075581854754E-1,58[&rate=5.34773354814643E-4]:4.048184594481E-1)[&rate=5.34773354814643E-4]:4.950498554264E-1)[&rate=5.34773354814643E-4]:2.390341199949E-1,((17[&rate=5.34773354814643E-4]:4.901604013515E-1,11[&rate=5.34773354814643E-4]:4.518042369678E-1)[&rate=5.34773354814643E-4]:5.768392483462E-1,((45[&rate=5.34773354814643E-4]:6.621020711524E-1,43[&rate=5.34773354814643E-4]:6.429239889607E-1)[&rate=5.34773354814643E-4]:1.046209733164E-1,((50[&rate=5.34773354814643E-4]:1.946007143709E-1,40[&rate=5.34773354814643E-4]:2.548746869737E-1)[&rate=5.34773354814643E-4]:3.68337482472E-1,44[&rate=5.34773354814643E-4]:6.204724434184E-1)[&rate=5.34773354814643E-4]:1.243327928314E-1)[&rate=5.34773354814643E-4]:2.591807148179E-1)[&rate=5.34773354814643E-4]:1.568342920209E-1)[&rate=5.34773354814643E-4]:8.019429682554E-2,(((((48[&rate=5.34773354814643E-4]:2.13162581806E-1,53[&rate=5.34773354814643E-4]:2.159023078336E-1)[&rate=5.34773354814643E-4]:2.3152988778E-1,(12[&rate=5.34773354814643E-4]:3.738676572496E-1,15[&rate=5.34773354814643E-4]:4.122238216332E-1)[&rate=5.34773354814643E-4]:7.082481233646E-2)[&rate=5.34773354814643E-4]:6.107787055575E-2,(27[&rate=5.34773354814643E-4]:4.041548882183E-1,4[&rate=5.34773354814643E-4]:2.315521484923E-1)[&rate=5.34773354814643E-4]:2.166839450743E-1)[&rate=5.34773354814643E-4]:1.87996242392E-2,(8[&rate=5.34773354814643E-4]:4.635676268494E-1,49[&rate=5.34773354814643E-4]:4.717868049315E-1)[&rate=5.34773354814643E-4]:5.278315944946E-2)[&rate=5.34773354814643E-4]:2.869998482214E-1,(46[&rate=5.34773354814643E-4]:4.690045001042E-1,41[&rate=5.34773354814643E-4]:4.470866918851E-1)[&rate=5.34773354814643E-4]:3.370858604435E-1)[&rate=5.34773354814643E-4]:4.541022615581E-1)[&rate=5.34773354814643E-4]:1.354375551767E-1)[&rate=5.34773354814643E-4]:6.638360469325E-2)[&rate=5.34773354814643E-4]:3.954933109767E-1)[&rate=5.34773354814643E-4]:6.668860147104E-1)[&rate=5.34773354814643E-4]:2.800769387421E-1)[&rate=5.34773354814643E-4]:1.418905196454E-1,(((61[&rate=5.34773354814643E-4]:8.143898201229E-1,(62[&rate=5.34773354814643E-4]:6.70201713371E-1,14[&rate=5.34773354814643E-4]:2.698317590308E0)[&rate=5.34773354814643E-4]:8.13465766973E-2)[&rate=5.34773354814643E-4]:1.939137073747E-2,(2[&rate=5.34773354814643E-4]:7.783033702805E-1,(((24[&rate=5.34773354814643E-4]:5.107320608108E-1,(6[&rate=5.34773354814643E-4]:1.05063243651E-1,7[&rate=5.34773354814643E-4]:1.05063243651E-1)[&rate=5.34773354814643E-4]:2.988195020913E-1)[&rate=5.34773354814643E-4]:1.936430157239E-1,28[&rate=5.34773354814643E-4]:7.482106929731E-1)[&rate=5.34773354814643E-4]:1.312849828225E-1,(20[&rate=5.34773354814643E-4]:5.292162862988E-1,25[&rate=5.34773354814643E-4]:5.456546424632E-1)[&rate=5.34773354814643E-4]:2.954848689487E-1)[&rate=5.34773354814643E-4]:1.26204954759E-1)[&rate=5.34773354814643E-4]:1.891985044174E0)[&rate=5.34773354814643E-4]:5.929154407215E-2,(30[&rate=5.34773354814643E-4]:7.084286138983E-1,29[&rate=5.34773354814643E-4]:7.084286138983E-1)[&rate=5.34773354814643E-4]:6.442554179933E-2)[&rate=5.34773354814643E-4]:1.263696486191E-1);
tree STATE_8392000 [&joint=-18036.519504062908,lnP=-18036.519504062908] = [&R] (((((((37[&rate=5.270754246319117E-4]:3.441955145658E-1,31[&rate=5.270754246319117E-4]:3.441955145658E-1)[&rate=5.270754246319117E-4]:1.248154097588E-1,32[&rate=5.270754246319117E-4]:5.537103778766E-1)[&rate=5.270754246319117E-4]:1.694072425729E-1,35[&rate=5.270754246319117E-4]:7.121886587008E-1)[&rate=5.270754246319117E-4]:1.728616188543E-1,((38[&rate=5.270754246319117E-4]:1.253826349702E0,(((13[&rate=5.270754246319117E-4]:5.065908748347E-1,9[&rate=5.270754246319117E-4]:4.682347104512E-1)[&rate=5.270754246319117E-4]:3.302011334827E-1,(5[&rate=5.270754246319117E-4]:5.822538197244E-1,(3[&rate=5.270754246319117E-4]:4.591033716951E-1,16[&rate=5.270754246319117E-4]:5.741718648457E-1)[&rate=5.270754246319117E-4]:7.109565350884E-2)[&rate=5.270754246319117E-4]:1.997436680451E-1)[&rate=5.270754246319117E-4]:7.459818443815E-1,((((17[&rate=5.270754246319117E-4]:5.115325087896E-1,11[&rate=5.270754246319117E-4]:4.731763444059E-1)[&rate=5.270754246319117E-4]:8.010117017161E-1,((63[&rate=5.270754246319117E-4]:3.549965296853E-1,58[&rate=5.270754246319117E-4]:3.52256803658E-1)[&rate=5.270754246319117E-4]:6.59456002636E-1,((((54[&rate=5.270754246319117E-4]:5.086877707251E-1,47[&rate=5.270754246319117E-4]:3.333453049717E-1)[&rate=5.270754246319117E-4]:9.991113087136E-2,42[&rate=5.270754246319117E-4]:4.168180796787E-1)[&rate=5.270754246319117E-4]:2.556397328234E-1,(51[&rate=5.270754246319117E-4]:3.654073995558E-1,52[&rate=5.270754246319117E-4]:3.654073995558E-1)[&rate=5.270754246319117E-4]:2.467764403435E-1)[&rate=5.270754246319117E-4]:1.11215748991E-1,((50[&rate=5.270754246319117E-4]:3.943927335343E-1,40[&rate=5.270754246319117E-4]:4.546667061371E-1)[&rate=5.270754246319117E-4]:1.000256409834E-1,((44[&rate=5.270754246319117E-4]:4.431338211462E-1,43[&rate=5.270754246319117E-4]:4.458735471736E-1)[&rate=5.270754246319117E-4]:7.113659958386E-2,45[&rate=5.270754246319117E-4]:5.361882289492E-1)[&rate=5.270754246319117E-4]:3.768220036307E-2)[&rate=5.270754246319117E-4]:2.289812143726E-1)[&rate=5.270754246319117E-4]:2.526967790472E-1)[&rate=5.270754246319117E-4]:2.158998973626E-1)[&rate=5.270754246319117E-4]:1.425934018927E-1,(((46[&rate=5.270754246319117E-4]:4.512523936864E-1,41[&rate=5.270754246319117E-4]:4.293345854673E-1)[&rate=5.270754246319117E-4]:4.252729443195E-1,((27[&rate=5.270754246319117E-4]:6.025169272912E-1,4[&rate=5.270754246319117E-4]:4.299141875652E-1)[&rate=5.270754246319117E-4]:3.079219422376E-1,(49[&rate=5.270754246319117E-4]:7.938819608419E-1,((48[&rate=5.270754246319117E-4]:4.575964441315E-1,53[&rate=5.270754246319117E-4]:4.603361701591E-1)[&rate=5.270754246319117E-4]:1.654870235804E-1,8[&rate=5.270754246319117E-4]:6.148642896298E-1)[&rate=5.270754246319117E-4]:1.707984931299E-1)[&rate=5.270754246319117E-4]:1.488415536123E-3)[&rate=5.270754246319117E-4]:8.663441368261E-2)[&rate=5.270754246319117E-4]:1.063432336294E-1,(12[&rate=5.270754246319117E-4]:3.397082997212E-1,15[&rate=5.270754246319117E-4]:3.780644641049E-1)[&rate=5.270754246319117E-4]:6.486397239688E-1)[&rate=5.270754246319117E-4]:4.284334243247E-1)[&rate=5.270754246319117E-4]:7.424189365406E-2,((((55[&rate=5.270754246319117E-4]:5.153934715955E-1,10[&rate=5.270754246319117E-4]:5.345715537872E-1)[&rate=5.270754246319117E-4]:2.788190818873E-1,((18[&rate=5.270754246319117E-4]:5.321616053157E-1,23[&rate=5.270754246319117E-4]:5.513396875074E-1)[&rate=5.270754246319117E-4]:1.099318788633E-1,21[&rate=5.270754246319117E-4]:6.503126622611E-1)[&rate=5.270754246319117E-4]:2.480094802626E-1)[&rate=5.270754246319117E-4]:5.5905568703E-1,((22[&rate=5.270754246319117E-4]:9.456279759646E-1,((19[&rate=5.270754246319117E-4]:5.574917000002E-1,26[&rate=5.270754246319117E-4]:5.821492342466E-1)[&rate=5.270754246319117E-4]:2.88698506186E-1,1[&rate=5.270754246319117E-4]:8.454637056964E-2)[&rate=5.270754246319117E-4]:8.025968758677E-2)[&rate=5.270754246319117E-4]:4.153728704004E-1,39[&rate=5.270754246319117E-4]:1.993570107486E-1)[&rate=5.270754246319117E-4]:1.073358872984E-1)[&rate=5.270754246319117E-4]:1.088559265267E-1,(57[&rate=5.270754246319117E-4]:5.541619024164E-1,((60[&rate=5.270754246319117E-4]:4.330940588026E-1,59[&rate=5.270754246319117E-4]:4.276146067477E-1)[&rate=5.270754246319117E-4]:4.533741938067E-2,56[&rate=5.270754246319117E-4]:4.756917521557E-1)[&rate=5.270754246319117E-4]:7.573042423316E-2)[&rate=5.270754246319117E-4]:1.107962264623E0)[&rate=5.270754246319117E-4]:1.501914355483E-3)[&rate=5.270754246319117E-4]:6.161352472868E-2)[&rate=5.270754246319117E-4]:7.80641538099E-1)[&rate=5.270754246319117E-4]:4.035370511016E-1,(33[&rate=5.270754246319117E-4]:6.330842791817E-1,36[&rate=5.270754246319117E-4]:6.686034048646E-1)[&rate=5.270754246319117E-4]:1.658690609886E-1)[&rate=5.270754246319117E-4]:7.243573519908E-2)[&rate=5.270754246319117E-4]:8.379992213467E-2,34[&rate=5.270754246319117E-4]:7.693966477773E-1)[&rate=5.270754246319117E-4]:8.923986385143E-2,61[&rate=5.270754246319117E-4]:1.04989334223E0)[&rate=5.270754246319117E-4]:6.031692585537E-2,(((62[&rate=5.270754246319117E-4]:8.555261299619E-1,((2[&rate=5.270754246319117E-4]:1.545202175974E0,((20[&rate=5.270754246319117E-4]:5.14893031683E-1,25[&rate=5.270754246319117E-4]:5.313313878473E-1)[&rate=5.270754246319117E-4]:4.798867102437E-1,((24[&rate=5.270754246319117E-4]:5.731483341493E-1,(6[&rate=5.270754246319117E-4]:2.034677816441E-1,7[&rate=5.270754246319117E-4]:2.034677816441E-1)[&rate=5.270754246319117E-4]:2.628312374367E-1)[&rate=5.270754246319117E-4]:2.252500633902E-1,28[&rate=5.270754246319117E-4]:8.422340139779E-1)[&rate=5.270754246319117E-4]:2.073402484969E-1)[&rate=5.270754246319117E-4]:7.230251737735E-1)[&rate=5.270754246319117E-4]:1.187277489581E0,29[&rate=5.270754246319117E-4]:7.757538627258E-1)[&rate=5.270754246319117E-4]:2.239521805572E-2)[&rate=5.270754246319117E-4]:8.239503502894E-2,30[&rate=5.270754246319117E-4]:8.805441158105E-1)[&rate=5.270754246319117E-4]:1.044286298808E-1,14[&rate=5.270754246319117E-4]:3.070465671809E0)[&rate=5.270754246319117E-4]:5.018943158931E-3);
tree STATE_8394000 [&joint=-18033.528078102147,lnP=-18033.528078102147] = [&R] ((((((2[&rate=4.8714110814238694E-4]:9.368477207653E-1,(28[&rate=4.8714110814238694E-4]:9.168724025269E-1,((24[&rate=4.8714110814238694E-4]:7.862360342734E-1,(6[&rate=4.8714110814238694E-4]:4.053425720509E-1,7[&rate=4.8714110814238694E-4]:4.053425720509E-1)[&rate=4.8714110814238694E-4]:2.74044147154E-1)[&rate=4.8714110814238694E-4]:7.352782601151E-2,(20[&rate=4.8714110814238694E-4]:4.757968884702E-1,25[&rate=4.8714110814238694E-4]:4.922352446346E-1)[&rate=4.8714110814238694E-4]:3.73008067705E-1)[&rate=4.8714110814238694E-4]:1.327292580363E-2)[&rate=4.8714110814238694E-4]:2.473725785125E-1)[&rate=4.8714110814238694E-4]:1.568698917992E0,(14[&rate=4.8714110814238694E-4]:2.511824535385E0,29[&rate=4.8714110814238694E-4]:4.26331609268E-1)[&rate=4.8714110814238694E-4]:1.2248922666E-1)[&rate=4.8714110814238694E-4]:2.617353306986E-1,((35[&rate=4.8714110814238694E-4]:7.384059692162E-1,((38[&rate=4.8714110814238694E-4]:1.279937116903E0,((5[&rate=4.8714110814238694E-4]:8.006846187394E-1,((13[&rate=4.8714110814238694E-4]:5.210750049821E-1,9[&rate=4.8714110814238694E-4]:4.827188405986E-1)[&rate=4.8714110814238694E-4]:3.075547322702E-1,(3[&rate=4.8714110814238694E-4]:2.661998133563E-1,16[&rate=4.8714110814238694E-4]:3.812683065069E-1)[&rate=4.8714110814238694E-4]:4.555806088277E-1)[&rate=4.8714110814238694E-4]:2.684940203499E-2)[&rate=4.8714110814238694E-4]:1.172328361964E0,(((22[&rate=4.8714110814238694E-4]:9.293818077155E-1,((19[&rate=4.8714110814238694E-4]:8.027435621266E-1,26[&rate=4.8714110814238694E-4]:8.274010963731E-1)[&rate=4.8714110814238694E-4]:5.079956105024E-2,1[&rate=4.8714110814238694E-4]:9.189928756035E-2)[&rate=4.8714110814238694E-4]:5.666060234696E-2)[&rate=4.8714110814238694E-4]:4.053359688945E-1,(((55[&rate=4.8714110814238694E-4]:5.578934493458E-1,10[&rate=4.8714110814238694E-4]:5.770715315375E-1)[&rate=4.8714110814238694E-4]:1.096448328815E-1,((18[&rate=4.8714110814238694E-4]:2.827870188013E-1,23[&rate=4.8714110814238694E-4]:3.01965100993E-1)[&rate=4.8714110814238694E-4]:2.982940260957E-1,21[&rate=4.8714110814238694E-4]:5.89300222979E-1)[&rate=4.8714110814238694E-4]:1.823476482892E-1)[&rate=4.8714110814238694E-4]:5.201374019855E-1,39[&rate=4.8714110814238694E-4]:1.41100341747E-1)[&rate=4.8714110814238694E-4]:3.197359924666E-2)[&rate=4.8714110814238694E-4]:2.150249775683E-1,((57[&rate=4.8714110814238694E-4]:8.686821627767E-1,((60[&rate=4.8714110814238694E-4]:3.871137065861E-1,56[&rate=4.8714110814238694E-4]:3.843739805585E-1)[&rate=4.8714110814238694E-4]:3.59329779411E-1,59[&rate=4.8714110814238694E-4]:7.409640339421E-1)[&rate=4.8714110814238694E-4]:1.222386767797E-1)[&rate=4.8714110814238694E-4]:7.432990402523E-1,(((((63[&rate=4.8714110814238694E-4]:3.036431312268E-1,58[&rate=4.8714110814238694E-4]:3.009034051995E-1)[&rate=4.8714110814238694E-4]:5.737091175531E-1,52[&rate=4.8714110814238694E-4]:8.389960843962E-1)[&rate=4.8714110814238694E-4]:1.831839631775E-1,((47[&rate=4.8714110814238694E-4]:4.377971658911E-1,42[&rate=4.8714110814238694E-4]:4.213588097267E-1)[&rate=4.8714110814238694E-4]:2.430885215533E-1,54[&rate=4.8714110814238694E-4]:8.562281531978E-1)[&rate=4.8714110814238694E-4]:4.180066888965E-1)[&rate=4.8714110814238694E-4]:1.133320360693E-1,((((50[&rate=4.8714110814238694E-4]:4.321640785138E-1,40[&rate=4.8714110814238694E-4]:4.924380511166E-1)[&rate=4.8714110814238694E-4]:1.610844495925E-1,(43[&rate=4.8714110814238694E-4]:5.231206732559E-1,45[&rate=4.8714110814238694E-4]:5.422987554477E-1)[&rate=4.8714110814238694E-4]:1.304018274531E-1)[&rate=4.8714110814238694E-4]:8.208687521661E-2,44[&rate=4.8714110814238694E-4]:7.328696498983E-1)[&rate=4.8714110814238694E-4]:3.615270470711E-1,(51[&rate=4.8714110814238694E-4]:4.673838448037E-1,(17[&rate=4.8714110814238694E-4]:4.982729101924E-1,11[&rate=4.8714110814238694E-4]:4.599167458087E-1)[&rate=4.8714110814238694E-4]:8.965887981691E-2)[&rate=4.8714110814238694E-4]:5.694786055903E-1)[&rate=4.8714110814238694E-4]:9.864963324895E-2)[&rate=4.8714110814238694E-4]:3.548629658493E-2,(((48[&rate=4.8714110814238694E-4]:6.716556112626E-1,53[&rate=4.8714110814238694E-4]:6.743953372902E-1)[&rate=4.8714110814238694E-4]:1.228322177633E-1,((27[&rate=4.8714110814238694E-4]:4.011789934713E-1,4[&rate=4.8714110814238694E-4]:2.285762537453E-1)[&rate=4.8714110814238694E-4]:4.732762845419E-1,((12[&rate=4.8714110814238694E-4]:1.821181169633E-1,15[&rate=4.8714110814238694E-4]:2.20474281347E-1)[&rate=4.8714110814238694E-4]:4.921018725909E-1,8[&rate=4.8714110814238694E-4]:6.660008114722E-1)[&rate=4.8714110814238694E-4]:8.516679530813E-2)[&rate=4.8714110814238694E-4]:3.510104416359E-2)[&rate=4.8714110814238694E-4]:1.441322285198E-1,((46[&rate=4.8714110814238694E-4]:5.185596291536E-1,41[&rate=4.8714110814238694E-4]:4.966418209345E-1)[&rate=4.8714110814238694E-4]:9.167830862684E-2,49[&rate=4.8714110814238694E-4]:6.157173898352E-1)[&rate=4.8714110814238694E-4]:3.229026677106E-1)[&rate=4.8714110814238694E-4]:3.14570103504E-1)[&rate=4.8714110814238694E-4]:1.86188302253E-1)[&rate=4.8714110814238694E-4]:2.269305799872E-2)[&rate=4.8714110814238694E-4]:5.355989936483E-1)[&rate=4.8714110814238694E-4]:3.617186567475E-1)[&rate=4.8714110814238694E-4]:2.519083982917E-1,(34[&rate=4.8714110814238694E-4]:4.591255533204E-1,((37[&rate=4.8714110814238694E-4]:3.39266147067E-1,31[&rate=4.8714110814238694E-4]:3.39266147067E-1)[&rate=4.8714110814238694E-4]:1.043006932833E-1,32[&rate=4.8714110814238694E-4]:5.282662939024E-1)[&rate=4.8714110814238694E-4]:1.412417730793E-1)[&rate=4.8714110814238694E-4]:2.851755151414E-2)[&rate=4.8714110814238694E-4]:5.130931246914E-2)[&rate=4.8714110814238694E-4]:1.773132059414E-1,(33[&rate=4.8714110814238694E-4]:7.550017973469E-1,36[&rate=4.8714110814238694E-4]:7.905209230297E-1)[&rate=4.8714110814238694E-4]:1.470561756251E-1)[&rate=4.8714110814238694E-4]:2.325229201534E-2)[&rate=4.8714110814238694E-4]:1.200363752063E-1,30[&rate=4.8714110814238694E-4]:9.305925418329E-1)[&rate=4.8714110814238694E-4]:1.712757423974E-3,62[&rate=4.8714110814238694E-4]:9.896823484372E-1)[&rate=4.8714110814238694E-4]:2.960928540744E-2,61[&rate=4.8714110814238694E-4]:1.082133163899E0);
tree STATE_8396000 [&joint=-17993.878846622913,lnP=-17993.878846622913] = [&R] ((((61[&rate=5.330540887871374E-4]:7.282403798833E-1,62[&rate=5.330540887871374E-4]:6.653988498287E-1)[&rate=5.330540887871374E-4]:2.585849283865E-2,(14[&rate=5.330540887871374E-4]:2.587628577014E0,(2[&rate=5.330540887871374E-4]:1.009871081116E0,((24[&rate=5.330540887871374E-4]:6.910046647722E-1,(6[&rate=5.330540887871374E-4]:2.171502682639E-1,7[&rate=5.330540887871374E-4]:2.171502682639E-1)[&rate=5.330540887871374E-4]:3.670050814398E-1)[&rate=5.330540887871374E-4]:1.295558738807E-1,((20[&rate=5.330540887871374E-4]:2.610206774577E-1,25[&rate=5.330540887871374E-4]:2.774590336221E-1)[&rate=5.330540887871374E-4]:4.954014985106E-1,28[&rate=5.330540887871374E-4]:8.112166965164E-1)[&rate=5.330540887871374E-4]:5.317945857486E-2)[&rate=5.330540887871374E-4]:3.728721862985E-1)[&rate=5.330540887871374E-4]:1.448990372611E0)[&rate=5.330540887871374E-4]:1.317446425901E-1)[&rate=5.330540887871374E-4]:8.381833946529E-2,30[&rate=5.330540887871374E-4]:7.176986329524E-1)[&rate=5.330540887871374E-4]:3.20262781895E-2,(29[&rate=5.330540887871374E-4]:7.375507588536E-1,(((33[&rate=5.330540887871374E-4]:5.943708789605E-1,36[&rate=5.330540887871374E-4]:6.298900046434E-1)[&rate=5.330540887871374E-4]:1.257718170606E-1,((34[&rate=5.330540887871374E-4]:5.220750759685E-1,35[&rate=5.330540887871374E-4]:7.21528627881E-1)[&rate=5.330540887871374E-4]:1.129782763316E-3,((37[&rate=5.330540887871374E-4]:8.297770516837E-2,31[&rate=5.330540887871374E-4]:8.297770516837E-2)[&rate=5.330540887871374E-4]:1.109370745204E-1,32[&rate=5.330540887871374E-4]:2.786142332408E-1)[&rate=5.330540887871374E-4]:4.549731391522E-1)[&rate=5.330540887871374E-4]:1.114548756247E-2)[&rate=5.330540887871374E-4]:5.305556110404E-2,(38[&rate=5.330540887871374E-4]:1.109642968439E0,((3[&rate=5.330540887871374E-4]:6.540390659931E-1,((13[&rate=5.330540887871374E-4]:2.441213296178E-1,9[&rate=5.330540887871374E-4]:2.057651652343E-1)[&rate=5.330540887871374E-4]:4.510781510213E-1,(16[&rate=5.330540887871374E-4]:4.225439549637E-1,5[&rate=5.330540887871374E-4]:3.595302563335E-1)[&rate=5.330540887871374E-4]:2.808747037577E-1)[&rate=5.330540887871374E-4]:6.56889004224E-2)[&rate=5.330540887871374E-4]:7.764544452949E-1,((57[&rate=5.330540887871374E-4]:9.179699689444E-1,(59[&rate=5.330540887871374E-4]:3.988881492317E-1,(56[&rate=5.330540887871374E-4]:2.860719668076E-1,60[&rate=5.330540887871374E-4]:2.888116928352E-1)[&rate=5.330540887871374E-4]:1.155559084514E-1)[&rate=5.330540887871374E-4]:5.136023676577E-1)[&rate=5.330540887871374E-4]:6.68373845424E-1,((((55[&rate=5.330540887871374E-4]:4.300048328714E-1,10[&rate=5.330540887871374E-4]:4.491829150631E-1)[&rate=5.330540887871374E-4]:9.937040496441E-2,((18[&rate=5.330540887871374E-4]:3.867193873847E-1,23[&rate=5.330540887871374E-4]:4.058974695765E-1)[&rate=5.330540887871374E-4]:1.796678004208E-1,21[&rate=5.330540887871374E-4]:5.746063658876E-1)[&rate=5.330540887871374E-4]:5.88784609891E-2)[&rate=5.330540887871374E-4]:5.991314414157E-1,((22[&rate=5.330540887871374E-4]:1.026348242795E0,((19[&rate=5.330540887871374E-4]:7.13672878869E-1,26[&rate=5.330540887871374E-4]:7.383304131155E-1)[&rate=5.330540887871374E-4]:1.358870565215E-1,1[&rate=5.330540887871374E-4]:8.791609977403E-2)[&rate=5.330540887871374E-4]:1.576102252132E-1)[&rate=5.330540887871374E-4]:1.369207084519E-1,39[&rate=5.330540887871374E-4]:1.625115630954E-3)[&rate=5.330540887871374E-4]:8.030622115478E-2)[&rate=5.330540887871374E-4]:2.381549781117E-1,((((52[&rate=5.330540887871374E-4]:6.053028885357E-1,((47[&rate=5.330540887871374E-4]:2.160258605103E-1,42[&rate=5.330540887871374E-4]:1.995875043459E-1)[&rate=5.330540887871374E-4]:2.679810103703E-1,54[&rate=5.330540887871374E-4]:6.59349336634E-1)[&rate=5.330540887871374E-4]:1.980083464222E-1)[&rate=5.330540887871374E-4]:2.786527997742E-1,(63[&rate=5.330540887871374E-4]:2.40846909106E-1,58[&rate=5.330540887871374E-4]:2.381071830786E-1)[&rate=5.330540887871374E-4]:6.814649435877E-1)[&rate=5.330540887871374E-4]:1.176634342215E-1,((((50[&rate=5.330540887871374E-4]:1.656785512062E-2,40[&rate=5.330540887871374E-4]:7.684182772339E-2)[&rate=5.330540887871374E-4]:4.040301561384E-1,44[&rate=5.330540887871374E-4]:4.781322578344E-1)[&rate=5.330540887871374E-4]:2.334025147195E-1,(43[&rate=5.330540887871374E-4]:6.795033436099E-1,45[&rate=5.330540887871374E-4]:6.986814258017E-1)[&rate=5.330540887871374E-4]:3.477115497136E-2)[&rate=5.330540887871374E-4]:2.867848947675E-1,(51[&rate=5.330540887871374E-4]:6.52070717814E-1,(17[&rate=5.330540887871374E-4]:6.51671013195E-1,11[&rate=5.330540887871374E-4]:6.133148488113E-1)[&rate=5.330540887871374E-4]:1.209476498245E-1)[&rate=5.330540887871374E-4]:2.88714702932E-1)[&rate=5.330540887871374E-4]:6.083370178545E-2)[&rate=5.330540887871374E-4]:5.379504195639E-2,(((46[&rate=5.330540887871374E-4]:5.469641000908E-1,49[&rate=5.330540887871374E-4]:5.524435521455E-1)[&rate=5.330540887871374E-4]:2.027373392135E-1,41[&rate=5.330540887871374E-4]:7.277836310853E-1)[&rate=5.330540887871374E-4]:1.924978880105E-1,(((12[&rate=5.330540887871374E-4]:3.56161667365E-1,15[&rate=5.330540887871374E-4]:3.945178317486E-1)[&rate=5.330540887871374E-4]:3.89825331786E-1,(53[&rate=5.330540887871374E-4]:7.034747661269E-1,(27[&rate=5.330540887871374E-4]:2.171347956145E-1,4[&rate=5.330540887871374E-4]:4.453205588849E-2)[&rate=5.330540887871374E-4]:5.986687376356E-1)[&rate=5.330540887871374E-4]:4.525195905164E-2)[&rate=5.330540887871374E-4]:1.358453396397E-3,(48[&rate=5.330540887871374E-4]:7.08069340767E-1,8[&rate=5.330540887871374E-4]:6.998501626849E-1)[&rate=5.330540887871374E-4]:3.927611178033E-2)[&rate=5.330540887871374E-4]:2.003333268222E-1)[&rate=5.330540887871374E-4]:1.899271659401E-1)[&rate=5.330540887871374E-4]:2.564529723273E-1)[&rate=5.330540887871374E-4]:1.968215700514E-2)[&rate=5.330540887871374E-4]:9.346476541283E-2)[&rate=5.330540887871374E-4]:6.818891831782E-1)[&rate=5.330540887871374E-4]:5.219653493196E-1)[&rate=5.330540887871374E-4]:7.91066000891E-2)[&rate=5.330540887871374E-4]:1.217415228824E-2);
tree STATE_8398000 [&joint=-18026.33653568014,lnP=-18026.33653568014] = [&R] ((14[&rate=5.088134658164975E-4]:2.716006118875E0,61[&rate=5.088134658164975E-4]:7.507317719926E-1)[&rate=5.088134658164975E-4]:1.968100850537E-1,((30[&rate=5.088134658164975E-4]:6.945204397917E-1,(((38[&rate=5.088134658164975E-4]:1.251022411886E0,((((13[&rate=5.088134658164975E-4]:4.010004961315E-1,9[&rate=5.088134658164975E-4]:3.626443317481E-1)[&rate=5.088134658164975E-4]:2.090148923767E-1,5[&rate=5.088134658164975E-4]:5.552208679604E-1)[&rate=5.088134658164975E-4]:2.409338347423E-1,(16[&rate=5.088134658164975E-4]:5.353280263612E-1,3[&rate=5.088134658164975E-4]:4.202595332106E-1)[&rate=5.088134658164975E-4]:3.238403749717E-1)[&rate=5.088134658164975E-4]:6.274426927726E-1,(((22[&rate=5.088134658164975E-4]:9.496117030438E-1,((19[&rate=5.088134658164975E-4]:7.385010972813E-1,26[&rate=5.088134658164975E-4]:7.631586315277E-1)[&rate=5.088134658164975E-4]:1.457684666138E-1,1[&rate=5.088134658164975E-4]:1.226257282786E-1)[&rate=5.088134658164975E-4]:4.616405695696E-2)[&rate=5.088134658164975E-4]:3.345424036398E-1,(39[&rate=5.088134658164975E-4]:7.300485530268E-2,((55[&rate=5.088134658164975E-4]:5.750930905429E-1,10[&rate=5.088134658164975E-4]:5.942711727346E-1)[&rate=5.088134658164975E-4]:3.168556789741E-1,((18[&rate=5.088134658164975E-4]:3.961237767279E-1,23[&rate=5.088134658164975E-4]:4.153018589196E-1)[&rate=5.088134658164975E-4]:5.752088784166E-2,21[&rate=5.088134658164975E-4]:4.618638426516E-1)[&rate=5.088134658164975E-4]:5.341945159063E-1)[&rate=5.088134658164975E-4]:2.276314282515E-1)[&rate=5.088134658164975E-4]:4.950541576448E-2)[&rate=5.088134658164975E-4]:3.766834716784E-2,(((((52[&rate=5.088134658164975E-4]:5.082231431682E-1,((42[&rate=5.088134658164975E-4]:2.803214387461E-1,54[&rate=5.088134658164975E-4]:4.721022606639E-1)[&rate=5.088134658164975E-4]:8.325971223749E-2,47[&rate=5.088134658164975E-4]:3.80019507148E-1)[&rate=5.088134658164975E-4]:2.049159647874E-1)[&rate=5.088134658164975E-4]:1.05146272691E-1,(63[&rate=5.088134658164975E-4]:1.236823742733E-1,58[&rate=5.088134658164975E-4]:1.209426482459E-1)[&rate=5.088134658164975E-4]:5.280432059696E-1)[&rate=5.088134658164975E-4]:2.863963785819E-1,((45[&rate=5.088134658164975E-4]:6.603269474632E-1,((44[&rate=5.088134658164975E-4]:3.098206749807E-1,43[&rate=5.088134658164975E-4]:3.125604010081E-1)[&rate=5.088134658164975E-4]:1.110360333459E-1,(50[&rate=5.088134658164975E-4]:4.903378948095E-2,40[&rate=5.088134658164975E-4]:1.093077620837E-1)[&rate=5.088134658164975E-4]:3.142886722703E-1)[&rate=5.088134658164975E-4]:2.175524309175E-1)[&rate=5.088134658164975E-4]:1.931025173222E-1,(51[&rate=5.088134658164975E-4]:5.979396256593E-1,(17[&rate=5.088134658164975E-4]:4.250009677809E-1,11[&rate=5.088134658164975E-4]:3.866448033972E-1)[&rate=5.088134658164975E-4]:2.934866030839E-1)[&rate=5.088134658164975E-4]:1.760377843316E-1)[&rate=5.088134658164975E-4]:1.257883844502E-1)[&rate=5.088134658164975E-4]:2.364190099111E-1,(((46[&rate=5.088134658164975E-4]:6.326560406883E-1,49[&rate=5.088134658164975E-4]:6.38135492743E-1)[&rate=5.088134658164975E-4]:2.838045083861E-1,41[&rate=5.088134658164975E-4]:8.945427408553E-1)[&rate=5.088134658164975E-4]:1.304979386374E-1,(((12[&rate=5.088134658164975E-4]:6.164510694551E-1,15[&rate=5.088134658164975E-4]:6.548072338388E-1)[&rate=5.088134658164975E-4]:1.018223397141E-1,(48[&rate=5.088134658164975E-4]:7.10013784196E-1,(27[&rate=5.088134658164975E-4]:6.50866236476E-1,4[&rate=5.088134658164975E-4]:4.7826349675E-1)[&rate=5.088134658164975E-4]:1.742160408708E-1)[&rate=5.088134658164975E-4]:8.25962497319E-3)[&rate=5.088134658164975E-4]:2.311118739983E-2,(53[&rate=5.088134658164975E-4]:4.600972762896E-1,8[&rate=5.088134658164975E-4]:4.491383721799E-1)[&rate=5.088134658164975E-4]:2.84027046307E-1)[&rate=5.088134658164975E-4]:3.110533431975E-1)[&rate=5.088134658164975E-4]:1.659386454076E-1)[&rate=5.088134658164975E-4]:1.332607263869E-2,(57[&rate=5.088134658164975E-4]:7.022968330269E-1,(59[&rate=5.088134658164975E-4]:6.8217406286E-1,(60[&rate=5.088134658164975E-4]:6.540806367941E-1,56[&rate=5.088134658164975E-4]:6.513409107665E-1)[&rate=5.088134658164975E-4]:3.357287812086E-2)[&rate=5.088134658164975E-4]:1.464331811191E-2)[&rate=5.088134658164975E-4]:7.020085645122E-1)[&rate=5.088134658164975E-4]:2.448563161737E-3)[&rate=5.088134658164975E-4]:2.141037087472E-1)[&rate=5.088134658164975E-4]:8.822195369584E-1)[&rate=5.088134658164975E-4]:3.806780873698E-1,((33[&rate=5.088134658164975E-4]:3.967937896572E-1,36[&rate=5.088134658164975E-4]:4.323129153401E-1)[&rate=5.088134658164975E-4]:3.068788837962E-1,((37[&rate=5.088134658164975E-4]:2.292833444202E-1,32[&rate=5.088134658164975E-4]:3.139827979722E-1)[&rate=5.088134658164975E-4]:2.565072664239E-1,35[&rate=5.088134658164975E-4]:5.595611026473E-1)[&rate=5.088134658164975E-4]:1.577727729917E-1)[&rate=5.088134658164975E-4]:6.961776516892E-2)[&rate=5.088134658164975E-4]:3.845137746038E-3,((((24[&rate=5.088134658164975E-4]:7.091223284466E-1,(6[&rate=5.088134658164975E-4]:1.604409086523E-1,7[&rate=5.088134658164975E-4]:1.604409086523E-1)[&rate=5.088134658164975E-4]:4.418321047258E-1)[&rate=5.088134658164975E-4]:2.873318012141E-1,((20[&rate=5.088134658164975E-4]:3.514577692353E-1,25[&rate=5.088134658164975E-4]:3.678961253997E-1)[&rate=5.088134658164975E-4]:6.058556854431E-1,(2[&rate=5.088134658164975E-4]:2.360489846058E-1,28[&rate=5.088134658164975E-4]:4.634462448799E-1)[&rate=5.088134658164975E-4]:5.486617303466E-1)[&rate=5.088134658164975E-4]:2.818177087256E-2)[&rate=5.088134658164975E-4]:1.665202522821E0,31[&rate=5.088134658164975E-4]:5.760140145598E-1)[&rate=5.088134658164975E-4]:4.108570125345E-2,62[&rate=5.088134658164975E-4]:6.198319562506E-1)[&rate=5.088134658164975E-4]:9.992657093745E-2)[&rate=5.088134658164975E-4]:3.213896178393E-2)[&rate=5.088134658164975E-4]:4.9112971171E-2,(29[&rate=5.088134658164975E-4]:7.244959712379E-1,34[&rate=5.088134658164975E-4]:6.534577198717E-1)[&rate=5.088134658164975E-4]:1.913743972478E-2)[&rate=5.088134658164975E-4]:8.368986684876E-2);
tree STATE_8400000 [&joint=-18026.36807092462,lnP=-18026.36807092462] = [&R] (((62[&rate=5.055344118394174E-4]:6.445120402587E-1,61[&rate=5.055344118394174E-4]:7.073535703133E-1)[&rate=5.055344118394174E-4]:1.315850403553E-1,((((20[&rate=5.055344118394174E-4]:5.175638069188E-1,25[&rate=5.055344118394174E-4]:5.340021630831E-1)[&rate=5.055344118394174E-4]:7.303885494953E-1,((24[&rate=5.055344118394174E-4]:7.982271955174E-1,(6[&rate=5.055344118394174E-4]:4.234640141923E-1,7[&rate=5.055344118394174E-4]:4.234640141923E-1)[&rate=5.055344118394174E-4]:2.679138662565E-1)[&rate=5.055344118394174E-4]:2.225134979853E-1,(2[&rate=5.055344118394174E-4]:7.016620036154E-1,28[&rate=5.055344118394174E-4]:9.290592638894E-1)[&rate=5.055344118394174E-4]:1.355170460517E-1)[&rate=5.055344118394174E-4]:2.381705670209E-1)[&rate=5.055344118394174E-4]:1.537460879096E0,((35[&rate=5.055344118394174E-4]:7.331120673859E-1,((37[&rate=5.055344118394174E-4]:2.788630793593E-1,32[&rate=5.055344118394174E-4]:3.635625329113E-1)[&rate=5.055344118394174E-4]:2.766645918094E-1,(33[&rate=5.055344118394174E-4]:4.899811649217E-1,36[&rate=5.055344118394174E-4]:5.255002906046E-1)[&rate=5.055344118394174E-4]:1.256557958647E-1)[&rate=5.055344118394174E-4]:1.038139044139E-1)[&rate=5.055344118394174E-4]:2.7456323288E-2,(34[&rate=5.055344118394174E-4]:5.472602138244E-1,(31[&rate=5.055344118394174E-4]:3.463400117401E-1,29[&rate=5.055344118394174E-4]:2.916952029971E-1)[&rate=5.055344118394174E-4]:3.266032621935E-1)[&rate=5.055344118394174E-4]:1.3854624937E-2)[&rate=5.055344118394174E-4]:2.393160282699E-2)[&rate=5.055344118394174E-4]:5.223101969632E-2,((38[&rate=5.055344118394174E-4]:1.278084493271E0,(((5[&rate=5.055344118394174E-4]:1.027236552915E0,((13[&rate=5.055344118394174E-4]:4.519543230922E-1,9[&rate=5.055344118394174E-4]:4.135981587087E-1)[&rate=5.055344118394174E-4]:4.605759992423E-1,16[&rate=5.055344118394174E-4]:9.207495004168E-1)[&rate=5.055344118394174E-4]:1.695007511287E-1)[&rate=5.055344118394174E-4]:3.124620014439E-1,3[&rate=5.055344118394174E-4]:1.287643759839E0)[&rate=5.055344118394174E-4]:8.425093741577E-2,(((22[&rate=5.055344118394174E-4]:1.030311151579E0,((19[&rate=5.055344118394174E-4]:7.516239214961E-1,26[&rate=5.055344118394174E-4]:7.762814557426E-1)[&rate=5.055344118394174E-4]:1.064170600359E-1,1[&rate=5.055344118394174E-4]:9.639714591552E-2)[&rate=5.055344118394174E-4]:1.530920878551E-1)[&rate=5.055344118394174E-4]:2.277312839998E-1,(39[&rate=5.055344118394174E-4]:9.635192837486E-3,((55[&rate=5.055344118394174E-4]:2.870060336091E-1,10[&rate=5.055344118394174E-4]:3.061841158009E-1)[&rate=5.055344118394174E-4]:4.588164002273E-1,((18[&rate=5.055344118394174E-4]:4.427826697331E-1,23[&rate=5.055344118394174E-4]:4.619607519248E-1)[&rate=5.055344118394174E-4]:2.442477406073E-1,21[&rate=5.055344118394174E-4]:6.952495884225E-1)[&rate=5.055344118394174E-4]:1.546824344549E-1)[&rate=5.055344118394174E-4]:3.103881014668E-1)[&rate=5.055344118394174E-4]:8.676340712479E-2)[&rate=5.055344118394174E-4]:1.929393948982E-1,((57[&rate=5.055344118394174E-4]:5.26989392659E-1,((60[&rate=5.055344118394174E-4]:2.56828585817E-1,59[&rate=5.055344118394174E-4]:2.51349133762E-1)[&rate=5.055344118394174E-4]:8.679414636054E-2,56[&rate=5.055344118394174E-4]:3.408830061499E-1)[&rate=5.055344118394174E-4]:1.833666604815E-1)[&rate=5.055344118394174E-4]:9.351106449745E-1,(((((47[&rate=5.055344118394174E-4]:4.986697165579E-1,(54[&rate=5.055344118394174E-4]:6.154553947062E-1,42[&rate=5.055344118394174E-4]:4.236745727885E-1)[&rate=5.055344118394174E-4]:5.855678760512E-2)[&rate=5.055344118394174E-4]:2.89942493213E-1,52[&rate=5.055344118394174E-4]:7.118998810038E-1)[&rate=5.055344118394174E-4]:6.050267367022E-2,(63[&rate=5.055344118394174E-4]:4.494236678617E-1,58[&rate=5.055344118394174E-4]:4.466839418344E-1)[&rate=5.055344118394174E-4]:3.613350511959E-1)[&rate=5.055344118394174E-4]:2.870481179122E-1,((45[&rate=5.055344118394174E-4]:7.042898960894E-1,((44[&rate=5.055344118394174E-4]:2.560844434615E-1,43[&rate=5.055344118394174E-4]:2.588241694889E-1)[&rate=5.055344118394174E-4]:4.053591261961E-1,(50[&rate=5.055344118394174E-4]:1.154736720921E-1,40[&rate=5.055344118394174E-4]:1.757476446948E-1)[&rate=5.055344118394174E-4]:4.884356509902E-1)[&rate=5.055344118394174E-4]:2.092851821269E-2)[&rate=5.055344118394174E-4]:2.149868646128E-1,((17[&rate=5.055344118394174E-4]:7.687004914828E-1,11[&rate=5.055344118394174E-4]:7.303443270992E-1)[&rate=5.055344118394174E-4]:7.228068102951E-2,51[&rate=5.055344118394174E-4]:7.204332273068E-1)[&rate=5.055344118394174E-4]:1.193914786009E-1)[&rate=5.055344118394174E-4]:2.196259666785E-1)[&rate=5.055344118394174E-4]:1.068983432732E-1,(((41[&rate=5.055344118394174E-4]:8.664216077935E-1,49[&rate=5.055344118394174E-4]:8.938188680673E-1)[&rate=5.055344118394174E-4]:2.866137377418E-2,46[&rate=5.055344118394174E-4]:9.170007897867E-1)[&rate=5.055344118394174E-4]:1.825125194262E-1,(((27[&rate=5.055344118394174E-4]:4.779083183197E-1,4[&rate=5.055344118394174E-4]:3.053055785937E-1)[&rate=5.055344118394174E-4]:7.097634069624E-2,53[&rate=5.055344118394174E-4]:4.365558918927E-1)[&rate=5.055344118394174E-4]:4.190743878285E-1,((8[&rate=5.055344118394174E-4]:6.759757682692E-1,48[&rate=5.055344118394174E-4]:6.841949463512E-1)[&rate=5.055344118394174E-4]:1.172778443139E-1,(12[&rate=5.055344118394174E-4]:3.66891878265E-1,15[&rate=5.055344118394174E-4]:4.052480426487E-1)[&rate=5.055344118394174E-4]:4.345809124002E-1)[&rate=5.055344118394174E-4]:5.141776302836E-2)[&rate=5.055344118394174E-4]:2.521022075741E-1)[&rate=5.055344118394174E-4]:1.435480354135E-1)[&rate=5.055344118394174E-4]:4.095650122613E-2)[&rate=5.055344118394174E-4]:7.381329969274E-2)[&rate=5.055344118394174E-4]:8.529642842149E-2)[&rate=5.055344118394174E-4]:9.089295220434E-1)[&rate=5.055344118394174E-4]:3.95187431216E-1,14[&rate=5.055344118394174E-4]:2.78560069161E0)[&rate=5.055344118394174E-4]:8.20794715825E-3)[&rate=5.055344118394174E-4]:1.040431878273E-2)[&rate=5.055344118394174E-4]:2.404136415549E-2,30[&rate=5.055344118394174E-4]:7.427613955892E-1);
tree STATE_8402000 [&joint=-18023.25431014159,lnP=-18023.25431014159] = [&R] (((14[&rate=5.140797856543783E-4]:2.627502363953E0,(38[&rate=5.140797856543783E-4]:1.300279809183E0,(((((13[&rate=5.140797856543783E-4]:4.758652324853E-1,9[&rate=5.140797856543783E-4]:4.375090681018E-1)[&rate=5.140797856543783E-4]:2.481088212589E-1,16[&rate=5.140797856543783E-4]:7.321932318264E-1)[&rate=5.140797856543783E-4]:2.556333301515E-1,5[&rate=5.140797856543783E-4]:9.248128633478E-1)[&rate=5.140797856543783E-4]:4.007429737831E-1,3[&rate=5.140797856543783E-4]:1.27350104261E0)[&rate=5.140797856543783E-4]:3.774540619692E-1,((57[&rate=5.140797856543783E-4]:6.158958198185E-1,(60[&rate=5.140797856543783E-4]:4.956066159477E-1,(59[&rate=5.140797856543783E-4]:4.45387935E-1,56[&rate=5.140797856543783E-4]:4.481276610274E-1)[&rate=5.140797856543783E-4]:4.473922889268E-2)[&rate=5.140797856543783E-4]:1.202892038709E-1)[&rate=5.140797856543783E-4]:1.09325927803E0,(((((52[&rate=5.140797856543783E-4]:5.5506949281E-1,((42[&rate=5.140797856543783E-4]:5.120251427678E-1,54[&rate=5.140797856543783E-4]:7.038059646856E-1)[&rate=5.140797856543783E-4]:3.488892110408E-2,47[&rate=5.140797856543783E-4]:5.633524200363E-1)[&rate=5.140797856543783E-4]:6.842940154084E-2)[&rate=5.140797856543783E-4]:9.2895329736E-2,(63[&rate=5.140797856543783E-4]:2.668732039597E-1,58[&rate=5.140797856543783E-4]:2.641334779324E-1)[&rate=5.140797856543783E-4]:4.194477829699E-1)[&rate=5.140797856543783E-4]:5.356874324181E-1,((45[&rate=5.140797856543783E-4]:8.54896278498E-1,((44[&rate=5.140797856543783E-4]:3.331778596327E-1,43[&rate=5.140797856543783E-4]:3.359175856601E-1)[&rate=5.140797856543783E-4]:2.062522353632E-1,(50[&rate=5.140797856543783E-4]:1.127767217826E-1,40[&rate=5.140797856543783E-4]:1.730506943854E-1)[&rate=5.140797856543783E-4]:3.691191266379E-1)[&rate=5.140797856543783E-4]:2.93548375283E-1)[&rate=5.140797856543783E-4]:1.950666518888E-1,((17[&rate=5.140797856543783E-4]:5.826826887927E-1,11[&rate=5.140797856543783E-4]:5.44326524409E-1)[&rate=5.140797856543783E-4]:1.953611045324E-1,51[&rate=5.140797856543783E-4]:6.574958481196E-1)[&rate=5.140797856543783E-4]:3.130150274728E-1)[&rate=5.140797856543783E-4]:2.131413793717E-1)[&rate=5.140797856543783E-4]:1.62905525274E-1,(((53[&rate=5.140797856543783E-4]:6.021411519771E-1,8[&rate=5.140797856543783E-4]:5.911822478675E-1)[&rate=5.140797856543783E-4]:3.022899962652E-1,((27[&rate=5.140797856543783E-4]:3.319084130994E-1,4[&rate=5.140797856543783E-4]:1.593056733734E-1)[&rate=5.140797856543783E-4]:5.84690149612E-1,(48[&rate=5.140797856543783E-4]:6.655873649482E-1,((12[&rate=5.140797856543783E-4]:3.409392096034E-1,15[&rate=5.140797856543783E-4]:3.792953739871E-1)[&rate=5.140797856543783E-4]:2.557005856679E-1,49[&rate=5.140797856543783E-4]:5.966397952713E-1)[&rate=5.140797856543783E-4]:6.894756967691E-2)[&rate=5.140797856543783E-4]:1.359427046123E-1)[&rate=5.140797856543783E-4]:1.001613526542E-1)[&rate=5.140797856543783E-4]:1.43654316398E-1,(41[&rate=5.140797856543783E-4]:6.454378599822E-1,46[&rate=5.140797856543783E-4]:6.673556682013E-1)[&rate=5.140797856543783E-4]:3.725106183567E-1)[&rate=5.140797856543783E-4]:3.834038224473E-1)[&rate=5.140797856543783E-4]:1.061904337973E-1,((22[&rate=5.140797856543783E-4]:1.034480957521E0,((19[&rate=5.140797856543783E-4]:6.847990597822E-1,26[&rate=5.140797856543783E-4]:7.094565940286E-1)[&rate=5.140797856543783E-4]:1.493110538923E-1,1[&rate=5.140797856543783E-4]:7.246627805795E-2)[&rate=5.140797856543783E-4]:1.811927616551E-1)[&rate=5.140797856543783E-4]:4.176778335502E-1,(39[&rate=5.140797856543783E-4]:1.531157502307E-1,((55[&rate=5.140797856543783E-4]:7.486857224905E-1,10[&rate=5.140797856543783E-4]:7.678638046822E-1)[&rate=5.140797856543783E-4]:1.705644384317E-1,((18[&rate=5.140797856543783E-4]:4.944753580934E-1,23[&rate=5.140797856543783E-4]:5.136534402852E-1)[&rate=5.140797856543783E-4]:2.477208521613E-1,21[&rate=5.140797856543783E-4]:7.504153883368E-1)[&rate=5.140797856543783E-4]:2.729443616264E-1)[&rate=5.140797856543783E-4]:2.804409317743E-1)[&rate=5.140797856543783E-4]:1.373992052244E-1)[&rate=5.140797856543783E-4]:1.704524366626E-1)[&rate=5.140797856543783E-4]:1.612363264786E-3)[&rate=5.140797856543783E-4]:1.911150752245E-1)[&rate=5.140797856543783E-4]:6.520644306308E-1)[&rate=5.140797856543783E-4]:2.148937876468E-1)[&rate=5.140797856543783E-4]:6.539368227794E-2,((62[&rate=5.140797856543783E-4]:6.385843192795E-1,((34[&rate=5.140797856543783E-4]:3.087321437013E-1,61[&rate=5.140797856543783E-4]:4.999889743024E-1)[&rate=5.140797856543783E-4]:1.052660520388E-1,(29[&rate=5.140797856543783E-4]:2.52097570876E-1,(((2[&rate=5.140797856543783E-4]:2.973974356519E-1,28[&rate=5.140797856543783E-4]:5.24794695926E-1)[&rate=5.140797856543783E-4]:1.80391524934E-1,(24[&rate=5.140797856543783E-4]:4.568761076117E-1,(6[&rate=5.140797856543783E-4]:2.813405579631E-1,7[&rate=5.140797856543783E-4]:2.813405579631E-1)[&rate=5.140797856543783E-4]:6.868623458007E-2)[&rate=5.140797856543783E-4]:2.044744968099E-1)[&rate=5.140797856543783E-4]:3.779509038981E-1,(20[&rate=5.140797856543783E-4]:4.878505318326E-1,25[&rate=5.140797856543783E-4]:5.04288887997E-1)[&rate=5.140797856543783E-4]:5.404920723773E-1)[&rate=5.140797856543783E-4]:1.353083509221E0)[&rate=5.140797856543783E-4]:2.329388762303E-1)[&rate=5.140797856543783E-4]:9.617082299286E-2)[&rate=5.140797856543783E-4]:2.031284456608E-2,(((37[&rate=5.140797856543783E-4]:1.246729232204E-1,31[&rate=5.140797856543783E-4]:1.246729232204E-1)[&rate=5.140797856543783E-4]:3.802054962454E-1,32[&rate=5.140797856543783E-4]:5.895778730178E-1)[&rate=5.140797856543783E-4]:1.405981168591E-1,(35[&rate=5.140797856543783E-4]:5.570396957763E-1,(33[&rate=5.140797856543783E-4]:4.17814901226E-1,36[&rate=5.140797856543783E-4]:4.533340269088E-1)[&rate=5.140797856543783E-4]:1.255635923647E-1)[&rate=5.140797856543783E-4]:1.622073323518E-1)[&rate=5.140797856543783E-4]:1.068838708335E-2)[&rate=5.140797856543783E-4]:5.883005448584E-3)[&rate=5.140797856543783E-4]:3.17826265504E-1,30[&rate=5.140797856543783E-4]:9.252293856178E-1);
tree STATE_8404000 [&joint=-17992.324376469875,lnP=-17992.324376469875] = [&R] ((35[&rate=5.421724058547555E-4]:7.300586383084E-1,((((30[&rate=5.421724058547555E-4]:4.453688444482E-1,(14[&rate=5.421724058547555E-4]:2.356807339916E0,34[&rate=5.421724058547555E-4]:2.002761624324E-1)[&rate=5.421724058547555E-4]:1.740544306495E-1)[&rate=5.421724058547555E-4]:1.216902656306E-2,(62[&rate=5.421724058547555E-4]:4.953438276524E-1,((29[&rate=5.421724058547555E-4]:3.986709392712E-1,61[&rate=5.421724058547555E-4]:5.188895185061E-1)[&rate=5.421724058547555E-4]:1.769103275534E-2,(2[&rate=5.421724058547555E-4]:8.614835963209E-1,((28[&rate=5.421724058547555E-4]:9.638827424702E-1,(20[&rate=5.421724058547555E-4]:3.716406246738E-1,25[&rate=5.421724058547555E-4]:3.880789808382E-1)[&rate=5.421724058547555E-4]:5.374475972484E-1)[&rate=5.421724058547555E-4]:1.577711735127E-2,(24[&rate=5.421724058547555E-4]:7.088834690695E-1,(6[&rate=5.421724058547555E-4]:2.267239979825E-1,7[&rate=5.421724058547555E-4]:2.267239979825E-1)[&rate=5.421724058547555E-4]:3.753101560184E-1)[&rate=5.421724058547555E-4]:2.269407743137E-1)[&rate=5.421724058547555E-4]:1.092209967735E-1)[&rate=5.421724058547555E-4]:1.511604178535E0)[&rate=5.421724058547555E-4]:2.160480644556E-2)[&rate=5.421724058547555E-4]:1.957109253911E-2)[&rate=5.421724058547555E-4]:1.094511779247E-2,(38[&rate=5.421724058547555E-4]:7.929239668813E-1,(((13[&rate=5.421724058547555E-4]:5.651483594104E-1,9[&rate=5.421724058547555E-4]:5.267921950269E-1)[&rate=5.421724058547555E-4]:3.111399254144E-1,(5[&rate=5.421724058547555E-4]:6.718162468487E-1,(16[&rate=5.421724058547555E-4]:5.605193217237E-1,3[&rate=5.421724058547555E-4]:4.454508285731E-1)[&rate=5.421724058547555E-4]:1.743106237552E-1)[&rate=5.421724058547555E-4]:1.496775174282E-1)[&rate=5.421724058547555E-4]:7.8034269797E-1,((((55[&rate=5.421724058547555E-4]:7.046231994083E-1,10[&rate=5.421724058547555E-4]:7.238012816E-1)[&rate=5.421724058547555E-4]:1.816167262521E-1,((18[&rate=5.421724058547555E-4]:4.566204741662E-1,23[&rate=5.421724058547555E-4]:4.75798556358E-1)[&rate=5.421724058547555E-4]:2.60362957806E-1,21[&rate=5.421724058547555E-4]:7.252026100543E-1)[&rate=5.421724058547555E-4]:2.65146904647E-1)[&rate=5.421724058547555E-4]:3.601461256295E-1,((22[&rate=5.421724058547555E-4]:1.064644670827E0,((19[&rate=5.421724058547555E-4]:7.550205367953E-1,26[&rate=5.421724058547555E-4]:7.796780710418E-1)[&rate=5.421724058547555E-4]:1.348493608516E-1,1[&rate=5.421724058547555E-4]:1.282260620305E-1)[&rate=5.421724058547555E-4]:1.555966909882E-1)[&rate=5.421724058547555E-4]:2.190794060977E-1,39[&rate=5.421724058547555E-4]:1.220802413083E-1)[&rate=5.421724058547555E-4]:7.77304675159E-2)[&rate=5.421724058547555E-4]:2.649965525087E-1,((57[&rate=5.421724058547555E-4]:3.351402933824E-1,(56[&rate=5.421724058547555E-4]:2.967090733543E-1,(60[&rate=5.421724058547555E-4]:2.771697465312E-1,59[&rate=5.421724058547555E-4]:2.716902944762E-1)[&rate=5.421724058547555E-4]:2.227905285073E-2)[&rate=5.421724058547555E-4]:3.569149400047E-2)[&rate=5.421724058547555E-4]:1.180796004689E0,((((63[&rate=5.421724058547555E-4]:3.022852048806E-1,58[&rate=5.421724058547555E-4]:2.995454788533E-1)[&rate=5.421724058547555E-4]:6.053785748612E-1,(52[&rate=5.421724058547555E-4]:7.459502591217E-1,((47[&rate=5.421724058547555E-4]:2.678014836822E-1,42[&rate=5.421724058547555E-4]:2.513631275179E-1)[&rate=5.421724058547555E-4]:3.586332404634E-2,54[&rate=5.421724058547555E-4]:4.790072734819E-1)[&rate=5.421724058547555E-4]:5.189977801603E-1)[&rate=5.421724058547555E-4]:1.233573562365E-1)[&rate=5.421724058547555E-4]:2.327124554396E-1,((17[&rate=5.421724058547555E-4]:7.184443178332E-1,11[&rate=5.421724058547555E-4]:6.800881534495E-1)[&rate=5.421724058547555E-4]:3.407171833191E-1,(51[&rate=5.421724058547555E-4]:7.166976927102E-1,(45[&rate=5.421724058547555E-4]:6.47418992031E-1,((44[&rate=5.421724058547555E-4]:3.349125728173E-1,43[&rate=5.421724058547555E-4]:3.376522988447E-1)[&rate=5.421724058547555E-4]:6.976880462486E-2,(50[&rate=5.421724058547555E-4]:1.826175300129E-1,40[&rate=5.421724058547555E-4]:2.428915026157E-1)[&rate=5.421724058547555E-4]:1.645296008539E-1)[&rate=5.421724058547555E-4]:2.208198063698E-1)[&rate=5.421724058547555E-4]:1.487307554737E-1)[&rate=5.421724058547555E-4]:2.219158632366E-1)[&rate=5.421724058547555E-4]:1.63406514851E-1)[&rate=5.421724058547555E-4]:1.191324346423E-1,(((27[&rate=5.421724058547555E-4]:2.896506088181E-1,4[&rate=5.421724058547555E-4]:1.170478690921E-1)[&rate=5.421724058547555E-4]:5.877914048228E-1,((8[&rate=5.421724058547555E-4]:4.73591138133E-1,(53[&rate=5.421724058547555E-4]:3.094784049118E-1,49[&rate=5.421724058547555E-4]:3.067386788842E-1)[&rate=5.421724058547555E-4]:1.750716373309E-1)[&rate=5.421724058547555E-4]:1.118987867756E-1,(48[&rate=5.421724058547555E-4]:5.842597254145E-1,(12[&rate=5.421724058547555E-4]:2.619750733172E-1,15[&rate=5.421724058547555E-4]:3.003312377009E-1)[&rate=5.421724058547555E-4]:3.222846520973E-1)[&rate=5.421724058547555E-4]:9.449377576153E-3)[&rate=5.421724058547555E-4]:1.686644174995E-1)[&rate=5.421724058547555E-4]:1.063191405209E-1,(41[&rate=5.421724058547555E-4]:5.05357878863E-1,46[&rate=5.421724058547555E-4]:5.272756870821E-1)[&rate=5.421724058547555E-4]:3.359375218742E-1)[&rate=5.421724058547555E-4]:4.346516252509E-1)[&rate=5.421724058547555E-4]:3.998927208322E-2)[&rate=5.421724058547555E-4]:1.954463057273E-1)[&rate=5.421724058547555E-4]:8.771413242086E-2)[&rate=5.421724058547555E-4]:2.458820251824E-1)[&rate=5.421724058547555E-4]:6.487231809162E-1)[&rate=5.421724058547555E-4]:9.703414513575E-2,(33[&rate=5.421724058547555E-4]:6.159957052058E-1,36[&rate=5.421724058547555E-4]:6.515148308887E-1)[&rate=5.421724058547555E-4]:6.427552709431E-2)[&rate=5.421724058547555E-4]:3.612620382263E-2)[&rate=5.421724058547555E-4]:2.419933006785E-1,((37[&rate=5.421724058547555E-4]:2.668671378394E-1,31[&rate=5.421724058547555E-4]:2.668671378394E-1)[&rate=5.421724058547555E-4]:3.952693171097E-1,32[&rate=5.421724058547555E-4]:7.468359085011E-1)[&rate=5.421724058547555E-4]:2.361449922345E-1);
tree STATE_8406000 [&joint=-18010.14252667938,lnP=-18010.14252667938] = [&R] ((((62[&rate=5.390659737178622E-4]:5.76129153387E-1,(((((2[&rate=5.390659737178622E-4]:1.138093773985E0,(((20[&rate=5.390659737178622E-4]:2.396775051238E-1,25[&rate=5.390659737178622E-4]:2.561158612882E-1)[&rate=5.390659737178622E-4]:7.346051133068E-1,(24[&rate=5.390659737178622E-4]:7.859348967063E-1,(6[&rate=5.390659737178622E-4]:3.303994391428E-1,7[&rate=5.390659737178622E-4]:3.303994391428E-1)[&rate=5.390659737178622E-4]:3.48686142495E-1)[&rate=5.390659737178622E-4]:1.99306625834E-1)[&rate=5.390659737178622E-4]:2.250980373498E-2,28[&rate=5.390659737178622E-4]:1.051586942714E0)[&rate=5.390659737178622E-4]:3.139040915453E-1)[&rate=5.390659737178622E-4]:7.612138002352E-1,14[&rate=5.390659737178622E-4]:2.028074697508E0)[&rate=5.390659737178622E-4]:3.735804272253E-1,34[&rate=5.390659737178622E-4]:2.451239472498E-1)[&rate=5.390659737178622E-4]:1.06502713792E-1,(29[&rate=5.390659737178622E-4]:2.748212810039E-1,(38[&rate=5.390659737178622E-4]:8.578939247983E-1,(((16[&rate=5.390659737178622E-4]:8.57168614807E-1,3[&rate=5.390659737178622E-4]:7.421001216564E-1)[&rate=5.390659737178622E-4]:2.01142656983E-1,(5[&rate=5.390659737178622E-4]:8.380279652683E-1,(13[&rate=5.390659737178622E-4]:3.368907858558E-1,9[&rate=5.390659737178622E-4]:2.985346214724E-1)[&rate=5.390659737178622E-4]:5.559316999603E-1)[&rate=5.390659737178622E-4]:1.572696078915E-1)[&rate=5.390659737178622E-4]:7.031509845894E-1,((((55[&rate=5.390659737178622E-4]:4.775039352729E-1,10[&rate=5.390659737178622E-4]:4.966820174646E-1)[&rate=5.390659737178622E-4]:2.110116203177E-1,((18[&rate=5.390659737178622E-4]:3.533795093796E-1,23[&rate=5.390659737178622E-4]:3.725575915713E-1)[&rate=5.390659737178622E-4]:3.086651506666E-1,21[&rate=5.390659737178622E-4]:6.702638381282E-1)[&rate=5.390659737178622E-4]:1.223613065033E-1)[&rate=5.390659737178622E-4]:4.770365495455E-1,((22[&rate=5.390659737178622E-4]:8.833829330961E-1,((19[&rate=5.390659737178622E-4]:7.750246071799E-1,26[&rate=5.390659737178622E-4]:7.996821414263E-1)[&rate=5.390659737178622E-4]:5.186916082921E-2,1[&rate=5.390659737178622E-4]:6.524993239258E-2)[&rate=5.390659737178622E-4]:3.731108289527E-2)[&rate=5.390659737178622E-4]:3.347235165929E-1,39[&rate=5.390659737178622E-4]:5.646261407257E-2)[&rate=5.390659737178622E-4]:6.25141485977E-2)[&rate=5.390659737178622E-4]:4.146591595984E-1,(((((63[&rate=5.390659737178622E-4]:3.552576034755E-1,58[&rate=5.390659737178622E-4]:3.525178774482E-1)[&rate=5.390659737178622E-4]:7.532853059712E-1,(52[&rate=5.390659737178622E-4]:6.202219762428E-1,((47[&rate=5.390659737178622E-4]:2.874381245635E-1,42[&rate=5.390659737178622E-4]:2.709997683991E-1)[&rate=5.390659737178622E-4]:1.838595940819E-1,54[&rate=5.390659737178622E-4]:6.466401843988E-1)[&rate=5.390659737178622E-4]:2.256365863645E-1)[&rate=5.390659737178622E-4]:4.499647688203E-1)[&rate=5.390659737178622E-4]:1.400000867179E-1,((((50[&rate=5.390659737178622E-4]:2.349970585259E-1,40[&rate=5.390659737178622E-4]:2.952710311286E-1)[&rate=5.390659737178622E-4]:1.48830354349E-1,44[&rate=5.390659737178622E-4]:4.413616594503E-1)[&rate=5.390659737178622E-4]:2.152729715369E-1,(45[&rate=5.390659737178622E-4]:6.240510463906E-1,43[&rate=5.390659737178622E-4]:6.048729641989E-1)[&rate=5.390659737178622E-4]:5.450139281567E-2)[&rate=5.390659737178622E-4]:3.708294721421E-1,(51[&rate=5.390659737178622E-4]:5.559768989391E-1,(17[&rate=5.390659737178622E-4]:4.205945158883E-1,11[&rate=5.390659737178622E-4]:3.822383515046E-1)[&rate=5.390659737178622E-4]:2.559303282563E-1)[&rate=5.390659737178622E-4]:4.139529576148E-1)[&rate=5.390659737178622E-4]:2.402569752271E-1)[&rate=5.390659737178622E-4]:2.326922337064E-1,(((48[&rate=5.390659737178622E-4]:1.845772281436E-1,53[&rate=5.390659737178622E-4]:1.873169541712E-1)[&rate=5.390659737178622E-4]:6.173770690812E-1,((((27[&rate=5.390659737178622E-4]:2.876007900786E-1,4[&rate=5.390659737178622E-4]:1.149980503526E-1)[&rate=5.390659737178622E-4]:1.901261900098E-1,49[&rate=5.390659737178622E-4]:3.626584869375E-1)[&rate=5.390659737178622E-4]:2.189488964708E-1,8[&rate=5.390659737178622E-4]:5.733882053263E-1)[&rate=5.390659737178622E-4]:1.560165145667E-1,(12[&rate=5.390659737178622E-4]:4.075656540773E-1,15[&rate=5.390659737178622E-4]:4.45921818461E-1)[&rate=5.390659737178622E-4]:3.300582438977E-1)[&rate=5.390659737178622E-4]:6.433039924977E-2)[&rate=5.390659737178622E-4]:4.036794844624E-1,(41[&rate=5.390659737178622E-4]:6.800719377681E-1,46[&rate=5.390659737178622E-4]:7.019897459872E-1)[&rate=5.390659737178622E-4]:4.981645836453E-1)[&rate=5.390659737178622E-4]:3.19437064622E-1)[&rate=5.390659737178622E-4]:4.270479514237E-2,(57[&rate=5.390659737178622E-4]:6.106378588694E-1,((56[&rate=5.390659737178622E-4]:2.087767443997E-1,59[&rate=5.390659737178622E-4]:2.060370183724E-1)[&rate=5.390659737178622E-4]:7.838709895668E-2,60[&rate=5.390659737178622E-4]:2.89903569384E-1)[&rate=5.390659737178622E-4]:3.207342894854E-1)[&rate=5.390659737178622E-4]:1.129740522308E0)[&rate=5.390659737178622E-4]:3.983288355663E-2)[&rate=5.390659737178622E-4]:1.154975669875E-1)[&rate=5.390659737178622E-4]:2.142398875971E-1)[&rate=5.390659737178622E-4]:3.900915151993E-1)[&rate=5.390659737178622E-4]:1.478436314041E-1)[&rate=5.390659737178622E-4]:8.327400624269E-2,61[&rate=5.390659737178622E-4]:6.261574978856E-1)[&rate=5.390659737178622E-4]:1.281318555596E-2)[&rate=5.390659737178622E-4]:3.936818838914E-4,30[&rate=5.390659737178622E-4]:5.191457860905E-1)[&rate=5.390659737178622E-4]:1.607022347254E-1,((33[&rate=5.390659737178622E-4]:6.274957739373E-1,36[&rate=5.390659737178622E-4]:6.630148996202E-1)[&rate=5.390659737178622E-4]:1.46366830813E-1,35[&rate=5.390659737178622E-4]:7.875238069359E-1)[&rate=5.390659737178622E-4]:2.073951442633E-2)[&rate=5.390659737178622E-4]:1.23663711204E-1,((37[&rate=5.390659737178622E-4]:4.511845549862E-1,31[&rate=5.390659737178622E-4]:4.511845549862E-1)[&rate=5.390659737178622E-4]:2.85575026932E-1,32[&rate=5.390659737178622E-4]:8.214590354703E-1)[&rate=5.390659737178622E-4]:1.213969588447E-1);
tree STATE_8408000 [&joint=-18001.82092411651,lnP=-18001.82092411651] = [&R] (((((61[&rate=5.065624997621547E-4]:5.851812903645E-1,62[&rate=5.065624997621547E-4]:5.223397603099E-1)[&rate=5.065624997621547E-4]:6.604964723871E-2,((((24[&rate=5.065624997621547E-4]:6.997242147945E-1,(6[&rate=5.065624997621547E-4]:7.711883903876E-2,7[&rate=5.065624997621547E-4]:7.711883903876E-2)[&rate=5.065624997621547E-4]:5.157560606872E-1)[&rate=5.065624997621547E-4]:1.594351270806E-1,(2[&rate=5.065624997621547E-4]:5.820515702606E-1,28[&rate=5.065624997621547E-4]:8.094488305346E-1)[&rate=5.065624997621547E-4]:9.354612777889E-2)[&rate=5.065624997621547E-4]:1.041143224402E-1,(20[&rate=5.065624997621547E-4]:4.233183409883E-1,25[&rate=5.065624997621547E-4]:4.397566971527E-1)[&rate=5.065624997621547E-4]:5.289964192174E-1)[&rate=5.065624997621547E-4]:1.312549536386E0,14[&rate=5.065624997621547E-4]:2.221028680153E0)[&rate=5.065624997621547E-4]:3.954766043325E-1)[&rate=5.065624997621547E-4]:2.182879289361E-2,(30[&rate=5.065624997621547E-4]:5.324221222891E-1,29[&rate=5.065624997621547E-4]:5.324221222891E-1)[&rate=5.065624997621547E-4]:2.041902897284E-2)[&rate=5.065624997621547E-4]:1.983680000674E-1,(((37[&rate=5.065624997621547E-4]:8.051250854167E-2,31[&rate=5.065624997621547E-4]:8.051250854167E-2)[&rate=5.065624997621547E-4]:6.417767170041E-1,32[&rate=5.065624997621547E-4]:8.069886790978E-1)[&rate=5.065624997621547E-4]:7.086523468241E-2,(((33[&rate=5.065624997621547E-4]:3.73862084815E-1,36[&rate=5.065624997621547E-4]:4.093812104979E-1)[&rate=5.065624997621547E-4]:4.446917967014E-1,35[&rate=5.065624997621547E-4]:8.32215083702E-1)[&rate=5.065624997621547E-4]:1.698804611226E-2,(38[&rate=5.065624997621547E-4]:1.348582105586E0,((((16[&rate=5.065624997621547E-4]:4.232340449518E-1,3[&rate=5.065624997621547E-4]:3.081655518012E-1)[&rate=5.065624997621547E-4]:1.604794016587E-1,5[&rate=5.065624997621547E-4]:5.206997479803E-1)[&rate=5.065624997621547E-4]:2.235822943325E-1,(13[&rate=5.065624997621547E-4]:4.742152966341E-1,9[&rate=5.065624997621547E-4]:4.358591322506E-1)[&rate=5.065624997621547E-4]:3.248612662265E-1)[&rate=5.065624997621547E-4]:1.04851664454E0,((((((47[&rate=5.065624997621547E-4]:2.260824409929E-1,(42[&rate=5.065624997621547E-4]:1.508850390974E-1,54[&rate=5.065624997621547E-4]:3.426658610151E-1)[&rate=5.065624997621547E-4]:5.875904573118E-2)[&rate=5.065624997621547E-4]:5.197282783666E-1,52[&rate=5.065624997621547E-4]:6.690983905923E-1)[&rate=5.065624997621547E-4]:4.851980727252E-2,(63[&rate=5.065624997621547E-4]:4.207423316665E-1,58[&rate=5.065624997621547E-4]:4.180026056392E-1)[&rate=5.065624997621547E-4]:3.35232030582E-1)[&rate=5.065624997621547E-4]:2.723559401163E-1,((((50[&rate=5.065624997621547E-4]:1.454983036815E-1,40[&rate=5.065624997621547E-4]:2.057722762843E-1)[&rate=5.065624997621547E-4]:2.840823948164E-1,(44[&rate=5.065624997621547E-4]:4.677831297858E-1,43[&rate=5.065624997621547E-4]:4.705228558132E-1)[&rate=5.065624997621547E-4]:1.933181528749E-2)[&rate=5.065624997621547E-4]:2.374224453062E-1,45[&rate=5.065624997621547E-4]:7.464551985986E-1)[&rate=5.065624997621547E-4]:2.166104739913E-1,(51[&rate=5.065624997621547E-4]:7.064207802325E-1,(17[&rate=5.065624997621547E-4]:6.819809515955E-1,11[&rate=5.065624997621547E-4]:6.436247872119E-1)[&rate=5.065624997621547E-4]:1.449877738425E-1)[&rate=5.065624997621547E-4]:1.771928375629E-1)[&rate=5.065624997621547E-4]:1.063605201857E-1)[&rate=5.065624997621547E-4]:1.740404359461E-1,(((12[&rate=5.065624997621547E-4]:4.161832105195E-1,15[&rate=5.065624997621547E-4]:4.545393749031E-1)[&rate=5.065624997621547E-4]:4.76720935937E-1,(((48[&rate=5.065624997621547E-4]:1.394159279973E-1,53[&rate=5.065624997621547E-4]:1.421556540249E-1)[&rate=5.065624997621547E-4]:4.540851381481E-1,(27[&rate=5.065624997621547E-4]:2.942952942117E-1,4[&rate=5.065624997621547E-4]:1.216925544857E-1)[&rate=5.065624997621547E-4]:4.142742650845E-1)[&rate=5.065624997621547E-4]:9.690134072519E-2,(49[&rate=5.065624997621547E-4]:5.142121291038E-1,8[&rate=5.065624997621547E-4]:5.059929510217E-1)[&rate=5.065624997621547E-4]:1.761902777667E-1)[&rate=5.065624997621547E-4]:2.025017395859E-1)[&rate=5.065624997621547E-4]:1.26325127512E-1,(41[&rate=5.065624997621547E-4]:9.22342636851E-1,46[&rate=5.065624997621547E-4]:9.442604450701E-1)[&rate=5.065624997621547E-4]:6.948937684368E-2)[&rate=5.065624997621547E-4]:2.269770807807E-1)[&rate=5.065624997621547E-4]:3.784280736873E-1,(((22[&rate=5.065624997621547E-4]:1.140432287638E0,((19[&rate=5.065624997621547E-4]:5.820894266578E-1,26[&rate=5.065624997621547E-4]:6.067469609042E-1)[&rate=5.065624997621547E-4]:3.658442088665E-1,1[&rate=5.065624997621547E-4]:1.862897999078E-1)[&rate=5.065624997621547E-4]:1.73320569922E-1)[&rate=5.065624997621547E-4]:2.221211933654E-1,(39[&rate=5.065624997621547E-4]:6.788532528387E-2,((55[&rate=5.065624997621547E-4]:5.668758138569E-1,10[&rate=5.065624997621547E-4]:5.860538960487E-1)[&rate=5.065624997621547E-4]:3.469740761976E-1,((18[&rate=5.065624997621547E-4]:7.635074536133E-1,23[&rate=5.065624997621547E-4]:7.826855358051E-1)[&rate=5.065624997621547E-4]:8.385746797776E-2,21[&rate=5.065624997621547E-4]:8.555840996732E-1)[&rate=5.065624997621547E-4]:1.623753794223E-1)[&rate=5.065624997621547E-4]:2.006107776951E-1)[&rate=5.065624997621547E-4]:1.330243201031E-1)[&rate=5.065624997621547E-4]:3.098121212237E-1,(57[&rate=5.065624997621547E-4]:5.522765131015E-1,((56[&rate=5.065624997621547E-4]:2.112236683677E-1,59[&rate=5.065624997621547E-4]:2.084839423403E-1)[&rate=5.065624997621547E-4]:1.433838932416E-1,60[&rate=5.065624997621547E-4]:3.573472876369E-1)[&rate=5.065624997621547E-4]:1.949292254646E-1)[&rate=5.065624997621547E-4]:1.205020595975E0)[&rate=5.065624997621547E-4]:3.994005908623E-2)[&rate=5.065624997621547E-4]:1.928217926623E-1)[&rate=5.065624997621547E-4]:6.105779392818E-1)[&rate=5.065624997621547E-4]:3.453698826756E-1)[&rate=5.065624997621547E-4]:1.772182221716E-2)[&rate=5.065624997621547E-4]:1.269949984413E-2)[&rate=5.065624997621547E-4]:1.402314598347E-1,34[&rate=5.065624997621547E-4]:8.204023597978E-1);
tree STATE_8410000 [&joint=-18013.157139414812,lnP=-18013.157139414812] = [&R] ((35[&rate=4.7224413367370305E-4]:8.716926661196E-1,((37[&rate=4.7224413367370305E-4]:2.678528991035E-1,31[&rate=4.7224413367370305E-4]:2.678528991035E-1)[&rate=4.7224413367370305E-4]:3.682622711225E-1,32[&rate=4.7224413367370305E-4]:7.208146237781E-1)[&rate=4.7224413367370305E-4]:1.618070040903E-1)[&rate=4.7224413367370305E-4]:1.187492717935E-1,((((29[&rate=4.7224413367370305E-4]:6.409572209651E-1,((61[&rate=4.7224413367370305E-4]:5.495080530491E-1,(38[&rate=4.7224413367370305E-4]:8.64152681076E-1,(((5[&rate=4.7224413367370305E-4]:9.621646787569E-1,(13[&rate=4.7224413367370305E-4]:6.162505575312E-1,9[&rate=4.7224413367370305E-4]:5.778943931477E-1)[&rate=4.7224413367370305E-4]:4.007086417736E-1)[&rate=4.7224413367370305E-4]:2.379381883189E-1,(16[&rate=4.7224413367370305E-4]:5.981286527133E-1,3[&rate=4.7224413367370305E-4]:4.830601595627E-1)[&rate=4.7224413367370305E-4]:6.649879129926E-1)[&rate=4.7224413367370305E-4]:4.026343077376E-1,(((((52[&rate=4.7224413367370305E-4]:7.389822151689E-1,(54[&rate=4.7224413367370305E-4]:4.059957175705E-1,(47[&rate=4.7224413367370305E-4]:5.345091372145E-2,42[&rate=4.7224413367370305E-4]:3.701255755708E-2)[&rate=4.7224413367370305E-4]:1.772023380957E-1)[&rate=4.7224413367370305E-4]:5.850412921189E-1)[&rate=4.7224413367370305E-4]:5.152142697065E-2,(63[&rate=4.7224413367370305E-4]:3.660287426826E-1,58[&rate=4.7224413367370305E-4]:3.632890166552E-1)[&rate=4.7224413367370305E-4]:4.628310638407E-1)[&rate=4.7224413367370305E-4]:4.734345411391E-2,((17[&rate=4.7224413367370305E-4]:7.25441963973E-1,11[&rate=4.7224413367370305E-4]:6.870857995893E-1)[&rate=4.7224413367370305E-4]:1.771502125766E-1,((45[&rate=4.7224413367370305E-4]:6.654737550743E-1,((50[&rate=4.7224413367370305E-4]:4.360739714392E-2,40[&rate=4.7224413367370305E-4]:1.038813697467E-1)[&rate=4.7224413367370305E-4]:2.52403150052E-1,(43[&rate=4.7224413367370305E-4]:4.974268175818E-2,44[&rate=4.7224413367370305E-4]:4.700295573082E-2)[&rate=4.7224413367370305E-4]:3.065418380405E-1)[&rate=4.7224413367370305E-4]:2.900111530839E-1)[&rate=4.7224413367370305E-4]:1.788255427957E-1,51[&rate=4.7224413367370305E-4]:7.648472430755E-1)[&rate=4.7224413367370305E-4]:1.719698826847E-2)[&rate=4.7224413367370305E-4]:5.580286490945E-2)[&rate=4.7224413367370305E-4]:1.444527066373E-1,(((49[&rate=4.7224413367370305E-4]:5.807398501653E-1,((((12[&rate=4.7224413367370305E-4]:4.165444175264E-1,15[&rate=4.7224413367370305E-4]:4.549005819101E-1)[&rate=4.7224413367370305E-4]:9.026265622372E-2,(27[&rate=4.7224413367370305E-4]:3.526852814816E-1,4[&rate=4.7224413367370305E-4]:1.800825417556E-1)[&rate=4.7224413367370305E-4]:2.691902854194E-1)[&rate=4.7224413367370305E-4]:3.991673618909E-2,48[&rate=4.7224413367370305E-4]:5.467238099392E-1)[&rate=4.7224413367370305E-4]:2.41200708553E-2,8[&rate=4.7224413367370305E-4]:5.626247027125E-1)[&rate=4.7224413367370305E-4]:9.895969370728E-3)[&rate=4.7224413367370305E-4]:1.284259505767E-1,53[&rate=4.7224413367370305E-4]:7.119055267696E-1)[&rate=4.7224413367370305E-4]:4.633407576232E-2,(41[&rate=4.7224413367370305E-4]:5.108157292856E-1,46[&rate=4.7224413367370305E-4]:5.327335375047E-1)[&rate=4.7224413367370305E-4]:2.172868869449E-1)[&rate=4.7224413367370305E-4]:3.089917072083E-1)[&rate=4.7224413367370305E-4]:3.971003428093E-1,((57[&rate=4.7224413367370305E-4]:4.100825178561E-1,((59[&rate=4.7224413367370305E-4]:2.119190708112E-1,60[&rate=4.7224413367370305E-4]:2.173985228661E-1)[&rate=4.7224413367370305E-4]:9.291668944976E-2,56[&rate=4.7224413367370305E-4]:3.075754862883E-1)[&rate=4.7224413367370305E-4]:9.97673055402E-2)[&rate=4.7224413367370305E-4]:1.197377839386E0,((22[&rate=4.7224413367370305E-4]:1.278561963798E0,((19[&rate=4.7224413367370305E-4]:9.242325967945E-1,26[&rate=4.7224413367370305E-4]:9.48890131041E-1)[&rate=4.7224413367370305E-4]:1.246163450417E-1,1[&rate=4.7224413367370305E-4]:2.872051062198E-1)[&rate=4.7224413367370305E-4]:2.105349397699E-1)[&rate=4.7224413367370305E-4]:1.754588723288E-1,(39[&rate=4.7224413367370305E-4]:1.897724151989E-2,((55[&rate=4.7224413367370305E-4]:5.778031982312E-1,10[&rate=4.7224413367370305E-4]:5.969812804229E-1)[&rate=4.7224413367370305E-4]:4.751846139044E-2,((18[&rate=4.7224413367370305E-4]:2.494540810415E-1,23[&rate=4.7224413367370305E-4]:2.686321632332E-1)[&rate=4.7224413367370305E-4]:4.483844915388E-1,21[&rate=4.7224413367370305E-4]:7.060577506623E-1)[&rate=4.7224413367370305E-4]:2.33734980002E-2)[&rate=4.7224413367370305E-4]:4.40230924364E-1)[&rate=4.7224413367370305E-4]:2.733997589905E-1)[&rate=4.7224413367370305E-4]:6.850801426621E-2)[&rate=4.7224413367370305E-4]:2.673430900579E-2)[&rate=4.7224413367370305E-4]:1.658027825379E-1)[&rate=4.7224413367370305E-4]:3.162100268107E-1)[&rate=4.7224413367370305E-4]:5.383009517319E-1)[&rate=4.7224413367370305E-4]:1.732164104932E-1,((2[&rate=4.7224413367370305E-4]:1.036047787723E0,((28[&rate=4.7224413367370305E-4]:8.870525259102E-1,(20[&rate=4.7224413367370305E-4]:5.171994652824E-1,25[&rate=4.7224413367370305E-4]:5.336378214468E-1)[&rate=4.7224413367370305E-4]:3.150585400797E-1)[&rate=4.7224413367370305E-4]:6.189783778803E-2,(24[&rate=4.7224413367370305E-4]:7.790342535016E-1,(6[&rate=4.7224413367370305E-4]:3.550259765703E-1,7[&rate=4.7224413367370305E-4]:3.550259765703E-1)[&rate=4.7224413367370305E-4]:3.171589618627E-1)[&rate=4.7224413367370305E-4]:1.260804937583E-1)[&rate=4.7224413367370305E-4]:3.144946842989E-1)[&rate=4.7224413367370305E-4]:1.510279321715E0,62[&rate=4.7224413367370305E-4]:6.46978355789E-1)[&rate=4.7224413367370305E-4]:1.290457769865E-2)[&rate=4.7224413367370305E-4]:3.845133665776E-2)[&rate=4.7224413367370305E-4]:2.593554045499E-2,14[&rate=4.7224413367370305E-4]:2.752385687537E0)[&rate=4.7224413367370305E-4]:1.623149571312E-1,34[&rate=4.7224413367370305E-4]:7.58169467185E-1)[&rate=4.7224413367370305E-4]:7.439122339514E-4,((30[&rate=4.7224413367370305E-4]:6.082441728358E-1,36[&rate=4.7224413367370305E-4]:7.585173968793E-1)[&rate=4.7224413367370305E-4]:8.675012283097E-2,33[&rate=4.7224413367370305E-4]:8.097483940274E-1)[&rate=4.7224413367370305E-4]:1.349573351184E-1)[&rate=4.7224413367370305E-4]:3.207500658157E-2);
tree STATE_8412000 [&joint=-18010.642525971012,lnP=-18010.642525971012] = [&R] (29[&rate=5.926653076778113E-4]:7.555579657607E-1,((((38[&rate=5.926653076778113E-4]:1.187386816322E0,(((16[&rate=5.926653076778113E-4]:8.854044838874E-1,3[&rate=5.926653076778113E-4]:7.703359907368E-1)[&rate=5.926653076778113E-4]:2.729097779056E-1,((13[&rate=5.926653076778113E-4]:4.953271710227E-1,9[&rate=5.926653076778113E-4]:4.569710066392E-1)[&rate=5.926653076778113E-4]:3.137058784885E-1,5[&rate=5.926653076778113E-4]:7.542385289633E-1)[&rate=5.926653076778113E-4]:3.410620341995E-1)[&rate=5.926653076778113E-4]:7.310914323514E-1,((((((((47[&rate=5.926653076778113E-4]:4.819426291721E-1,54[&rate=5.926653076778113E-4]:6.572850949255E-1)[&rate=5.926653076778113E-4]:3.29428329077E-2,42[&rate=5.926653076778113E-4]:4.984471059155E-1)[&rate=5.926653076778113E-4]:1.807238668514E-1,52[&rate=5.926653076778113E-4]:6.188970001641E-1)[&rate=5.926653076778113E-4]:1.23474035066E-1,(63[&rate=5.926653076778113E-4]:4.736382260369E-1,58[&rate=5.926653076778113E-4]:4.708985000095E-1)[&rate=5.926653076778113E-4]:3.070889735769E-1)[&rate=5.926653076778113E-4]:2.933367146432E-1,((45[&rate=5.926653076778113E-4]:6.227060863167E-1,((50[&rate=5.926653076778113E-4]:3.444059215262E-2,40[&rate=5.926653076778113E-4]:9.471456475539E-2)[&rate=5.926653076778113E-4]:3.925534753462E-1,(43[&rate=5.926653076778113E-4]:4.780606033586E-1,44[&rate=5.926653076778113E-4]:4.753208773312E-1)[&rate=5.926653076778113E-4]:9.207436742985E-3)[&rate=5.926653076778113E-4]:1.162599640235E-1)[&rate=5.926653076778113E-4]:1.854570778303E-1,((17[&rate=5.926653076778113E-4]:7.152713095885E-1,11[&rate=5.926653076778113E-4]:6.769151452048E-1)[&rate=5.926653076778113E-4]:5.091120576484E-2,51[&rate=5.926653076778113E-4]:6.456345701478E-1)[&rate=5.926653076778113E-4]:8.307653920472E-2)[&rate=5.926653076778113E-4]:3.069966405208E-1)[&rate=5.926653076778113E-4]:7.002676084627E-2,((((46[&rate=5.926653076778113E-4]:3.461659669206E-1,41[&rate=5.926653076778113E-4]:3.242481587015E-1)[&rate=5.926653076778113E-4]:2.899747654504E-1,53[&rate=5.926653076778113E-4]:6.443599104533E-1)[&rate=5.926653076778113E-4]:3.155123338865E-3,(12[&rate=5.926653076778113E-4]:4.278597335943E-1,15[&rate=5.926653076778113E-4]:4.66215897978E-1)[&rate=5.926653076778113E-4]:2.169155741703E-1)[&rate=5.926653076778113E-4]:2.649642307177E-2,(48[&rate=5.926653076778113E-4]:6.314981190367E-1,((8[&rate=5.926653076778113E-4]:4.569554996637E-1,49[&rate=5.926653076778113E-4]:4.651746777457E-1)[&rate=5.926653076778113E-4]:1.43637549792E-1,(27[&rate=5.926653076778113E-4]:2.524262230755E-1,4[&rate=5.926653076778113E-4]:7.982348334947E-2)[&rate=5.926653076778113E-4]:4.714544976131E-1)[&rate=5.926653076778113E-4]:2.2685891499E-2)[&rate=5.926653076778113E-4]:3.977361179962E-2)[&rate=5.926653076778113E-4]:5.166545607051E-1)[&rate=5.926653076778113E-4]:9.254343458426E-2,(39[&rate=5.926653076778113E-4]:8.302805742625E-2,((22[&rate=5.926653076778113E-4]:1.037872444913E0,((19[&rate=5.926653076778113E-4]:5.833418073669E-1,26[&rate=5.926653076778113E-4]:6.079993416133E-1)[&rate=5.926653076778113E-4]:3.711878065339E-1,1[&rate=5.926653076778113E-4]:1.928857782843E-1)[&rate=5.926653076778113E-4]:6.416474882053E-2)[&rate=5.926653076778113E-4]:1.987836914072E-1,((55[&rate=5.926653076778113E-4]:5.680555115712E-1,10[&rate=5.926653076778113E-4]:5.872335937629E-1)[&rate=5.926653076778113E-4]:1.609152171203E-1,((18[&rate=5.926653076778113E-4]:4.984374884581E-1,23[&rate=5.926653076778113E-4]:5.176155706498E-1)[&rate=5.926653076778113E-4]:1.663116036391E-1,21[&rate=5.926653076778113E-4]:6.729682701792E-1)[&rate=5.926653076778113E-4]:1.601120475532E-1)[&rate=5.926653076778113E-4]:3.926169144781E-1)[&rate=5.926653076778113E-4]:8.015756722404E-3)[&rate=5.926653076778113E-4]:1.234690659599E-1)[&rate=5.926653076778113E-4]:3.425289863241E-2,(57[&rate=5.926653076778113E-4]:5.531559374524E-1,(59[&rate=5.926653076778113E-4]:1.957588795793E-1,(56[&rate=5.926653076778113E-4]:1.413199047372E-1,60[&rate=5.926653076778113E-4]:1.440596307648E-1)[&rate=5.926653076778113E-4]:5.717870086944E-2)[&rate=5.926653076778113E-4]:3.519176058182E-1)[&rate=5.926653076778113E-4]:9.341694270319E-1)[&rate=5.926653076778113E-4]:5.363269050026E-1)[&rate=5.926653076778113E-4]:4.157893413557E-1)[&rate=5.926653076778113E-4]:3.110555029324E-1,(2[&rate=5.926653076778113E-4]:9.361799768285E-1,((28[&rate=5.926653076778113E-4]:9.168722097964E-1,(24[&rate=5.926653076778113E-4]:6.953676682218E-1,(6[&rate=5.926653076778113E-4]:2.956506310633E-1,7[&rate=5.926653076778113E-4]:2.956506310633E-1)[&rate=5.926653076778113E-4]:2.9286772209E-1)[&rate=5.926653076778113E-4]:1.776689251362E-1)[&rate=5.926653076778113E-4]:1.332482117578E-1,(20[&rate=5.926653076778113E-4]:6.854027237243E-1,25[&rate=5.926653076778113E-4]:7.018410798887E-1)[&rate=5.926653076778113E-4]:3.099231772818E-1)[&rate=5.926653076778113E-4]:1.134568155484E-1)[&rate=5.926653076778113E-4]:1.545823986261E0)[&rate=5.926653076778113E-4]:2.06597940066E-1,(((33[&rate=5.926653076778113E-4]:6.130895422876E-1,36[&rate=5.926653076778113E-4]:6.486086679705E-1)[&rate=5.926653076778113E-4]:6.728189098409E-2,30[&rate=5.926653076778113E-4]:5.656173349111E-1)[&rate=5.926653076778113E-4]:1.460990784104E-1,(35[&rate=5.926653076778113E-4]:7.955245701262E-1,((37[&rate=5.926653076778113E-4]:8.606048997696E-2,31[&rate=5.926653076778113E-4]:8.606048997696E-2)[&rate=5.926653076778113E-4]:1.505439260716E-1,32[&rate=5.926653076778113E-4]:3.213038696006E-1)[&rate=5.926653076778113E-4]:4.851496622743E-1)[&rate=5.926653076778113E-4]:4.460714374156E-2)[&rate=5.926653076778113E-4]:2.0159687005E-2)[&rate=5.926653076778113E-4]:3.58573609332E-3,((34[&rate=5.926653076778113E-4]:6.001020694879E-1,(62[&rate=5.926653076778113E-4]:5.095958967586E-1,61[&rate=5.926653076778113E-4]:5.724374268131E-1)[&rate=5.926653076778113E-4]:2.189214732759E-1)[&rate=5.926653076778113E-4]:3.029797746249E-2,14[&rate=5.926653076778113E-4]:2.786931224434E0)[&rate=5.926653076778113E-4]:3.402353810319E-2)[&rate=5.926653076778113E-4]:2.009612934097E-2);
tree STATE_8414000 [&joint=-18017.921420170464,lnP=-18017.921420170464] = [&R] (((36[&rate=5.373299485718368E-4]:7.744921332488E-1,(30[&rate=5.373299485718368E-4]:6.137908471785E-1,33[&rate=5.373299485718368E-4]:7.285449455392E-1)[&rate=5.373299485718368E-4]:1.042806202677E-2)[&rate=5.373299485718368E-4]:1.573849887032E-1,(((37[&rate=5.373299485718368E-4]:4.006402175241E-1,31[&rate=5.373299485718368E-4]:4.006402175241E-1)[&rate=5.373299485718368E-4]:2.376480954083E-1,32[&rate=5.373299485718368E-4]:7.229877664845E-1)[&rate=5.373299485718368E-4]:1.526438325911E-1,35[&rate=5.373299485718368E-4]:8.647026373268E-1)[&rate=5.373299485718368E-4]:4.531656112798E-2)[&rate=5.373299485718368E-4]:1.036192863782E-1,(((14[&rate=5.373299485718368E-4]:2.762682960503E0,(38[&rate=5.373299485718368E-4]:6.253857456709E-1,(((16[&rate=5.373299485718368E-4]:7.167808827448E-1,3[&rate=5.373299485718368E-4]:6.017123895942E-1)[&rate=5.373299485718368E-4]:5.711822649946E-1,((13[&rate=5.373299485718368E-4]:6.893672235574E-1,9[&rate=5.373299485718368E-4]:6.510110591739E-1)[&rate=5.373299485718368E-4]:1.336252577417E-1,5[&rate=5.373299485718368E-4]:7.681979607512E-1)[&rate=5.373299485718368E-4]:4.567514883581E-1)[&rate=5.373299485718368E-4]:1.965361163868E-1,((((((52[&rate=5.373299485718368E-4]:9.175676242641E-1,((47[&rate=5.373299485718368E-4]:6.941397058966E-1,42[&rate=5.373299485718368E-4]:6.777013497322E-1)[&rate=5.373299485718368E-4]:8.528374212384E-2,54[&rate=5.373299485718368E-4]:9.547659137738E-1)[&rate=5.373299485718368E-4]:2.148565050109E-1)[&rate=5.373299485718368E-4]:9.916509580183E-3,(63[&rate=5.373299485718368E-4]:5.583390641474E-1,58[&rate=5.373299485718368E-4]:5.555993381201E-1)[&rate=5.373299485718368E-4]:4.075012340805E-1)[&rate=5.373299485718368E-4]:1.387224191264E-1,((17[&rate=5.373299485718368E-4]:7.715713674684E-1,11[&rate=5.373299485718368E-4]:7.332152030847E-1)[&rate=5.373299485718368E-4]:2.726039764287E-1,((45[&rate=5.373299485718368E-4]:5.791677675803E-1,((50[&rate=5.373299485718368E-4]:6.620929620133E-2,40[&rate=5.373299485718368E-4]:1.264832688041E-1)[&rate=5.373299485718368E-4]:3.816166362292E-1,(43[&rate=5.373299485718368E-4]:2.819533659777E-1,44[&rate=5.373299485718368E-4]:2.792136399503E-1)[&rate=5.373299485718368E-4]:2.261465390556E-1)[&rate=5.373299485718368E-4]:5.188978035525E-2)[&rate=5.373299485718368E-4]:1.34759719829E-1,51[&rate=5.373299485718368E-4]:6.344754326148E-1)[&rate=5.373299485718368E-4]:2.891519660769E-1)[&rate=5.373299485718368E-4]:1.42579154279E-1)[&rate=5.373299485718368E-4]:4.25278538675E-2,((((((12[&rate=5.373299485718368E-4]:3.254243987951E-1,15[&rate=5.373299485718368E-4]:3.637805631788E-1)[&rate=5.373299485718368E-4]:2.826450819171E-1,48[&rate=5.373299485718368E-4]:6.080694807122E-1)[&rate=5.373299485718368E-4]:1.059388085516E-1,(27[&rate=5.373299485718368E-4]:3.121491321007E-1,4[&rate=5.373299485718368E-4]:1.395463923747E-1)[&rate=5.373299485718368E-4]:5.169276503138E-1)[&rate=5.373299485718368E-4]:1.998707610829E-3,8[&rate=5.373299485718368E-4]:7.077878187925E-1)[&rate=5.373299485718368E-4]:3.753586384877E-2,49[&rate=5.373299485718368E-4]:7.535428607233E-1)[&rate=5.373299485718368E-4]:8.219745584993E-2,((41[&rate=5.373299485718368E-4]:5.937823338477E-1,53[&rate=5.373299485718368E-4]:6.239193201491E-1)[&rate=5.373299485718368E-4]:7.345676505383E-2,46[&rate=5.373299485718368E-4]:6.891569071206E-1)[&rate=5.373299485718368E-4]:1.41103957398E-1)[&rate=5.373299485718368E-4]:3.551858710867E-1)[&rate=5.373299485718368E-4]:1.196106513952E-1,((39[&rate=5.373299485718368E-4]:1.0521296281E-3,((55[&rate=5.373299485718368E-4]:5.890717296465E-1,10[&rate=5.373299485718368E-4]:6.082498118382E-1)[&rate=5.373299485718368E-4]:1.213548392458E-1,((23[&rate=5.373299485718368E-4]:6.802600823185E-1,21[&rate=5.373299485718368E-4]:6.693011782089E-1)[&rate=5.373299485718368E-4]:1.060472367025E-2,18[&rate=5.373299485718368E-4]:6.716867237971E-1)[&rate=5.373299485718368E-4]:1.346302560541E-1)[&rate=5.373299485718368E-4]:3.372009032015E-1)[&rate=5.373299485718368E-4]:1.414492074629E-1,((1[&rate=5.373299485718368E-4]:1.125928351596E-1,(19[&rate=5.373299485718368E-4]:7.052654565935E-1,26[&rate=5.373299485718368E-4]:7.2992299084E-1)[&rate=5.373299485718368E-4]:1.689712141826E-1)[&rate=5.373299485718368E-4]:3.185968379507E-1,22[&rate=5.373299485718368E-4]:1.212011590918E0)[&rate=5.373299485718368E-4]:9.213358178886E-2)[&rate=5.373299485718368E-4]:9.40628992247E-2)[&rate=5.373299485718368E-4]:3.855225665808E-2,(57[&rate=5.373299485718368E-4]:9.065975163404E-1,((59[&rate=5.373299485718368E-4]:4.478255003554E-1,56[&rate=5.373299485718368E-4]:4.505652263827E-1)[&rate=5.373299485718368E-4]:2.731799857008E-3,60[&rate=5.373299485718368E-4]:4.560367522673E-1)[&rate=5.373299485718368E-4]:4.505607640731E-1)[&rate=5.373299485718368E-4]:6.150943190991E-1)[&rate=5.373299485718368E-4]:9.705400402935E-2)[&rate=5.373299485718368E-4]:2.586947007227E-1)[&rate=5.373299485718368E-4]:1.024968447709E0)[&rate=5.373299485718368E-4]:5.064430973497E-2,(2[&rate=5.373299485718368E-4]:6.965692920089E-1,(((20[&rate=5.373299485718368E-4]:3.818789335421E-1,25[&rate=5.373299485718368E-4]:3.983172897065E-1)[&rate=5.373299485718368E-4]:4.043391425002E-1,(24[&rate=5.373299485718368E-4]:6.31252331473E-1,(6[&rate=5.373299485718368E-4]:7.907618885027E-2,7[&rate=5.373299485718368E-4]:7.907618885027E-2)[&rate=5.373299485718368E-4]:4.453268275542E-1)[&rate=5.373299485718368E-4]:1.659246486789E-1)[&rate=5.373299485718368E-4]:1.445744070796E-2,28[&rate=5.373299485718368E-4]:8.554700372983E-1)[&rate=5.373299485718368E-4]:6.849651498469E-2)[&rate=5.373299485718368E-4]:1.987990854941E0)[&rate=5.373299485718368E-4]:8.46160196438E-2,((29[&rate=5.373299485718368E-4]:7.330873524995E-1,(62[&rate=5.373299485718368E-4]:6.470127245474E-1,34[&rate=5.373299485718368E-4]:5.185974240009E-1)[&rate=5.373299485718368E-4]:1.434516771324E-1)[&rate=5.373299485718368E-4]:1.951436601404E-3,61[&rate=5.373299485718368E-4]:8.552573683358E-1)[&rate=5.373299485718368E-4]:7.741157466361E-2)[&rate=5.373299485718368E-4]:7.277282052219E-2);
tree STATE_8416000 [&joint=-18036.754375045857,lnP=-18036.754375045857] = [&R] ((((((38[&rate=4.59296353390777E-4]:1.197199683876E0,(((5[&rate=4.59296353390777E-4]:6.627967206631E-1,(16[&rate=4.59296353390777E-4]:4.365804292547E-1,3[&rate=4.59296353390777E-4]:3.215119361041E-1)[&rate=4.59296353390777E-4]:2.892299900385E-1)[&rate=4.59296353390777E-4]:2.305110946523E-2,(13[&rate=4.59296353390777E-4]:4.49191867529E-1,9[&rate=4.59296353390777E-4]:4.108357031456E-1)[&rate=4.59296353390777E-4]:2.914504831471E-1)[&rate=4.59296353390777E-4]:9.853991610807E-1,(((39[&rate=4.59296353390777E-4]:8.006634663165E-2,(((1[&rate=4.59296353390777E-4]:5.051585261688E-2,(19[&rate=4.59296353390777E-4]:7.586103152791E-1,26[&rate=4.59296353390777E-4]:7.832678495256E-1)[&rate=4.59296353390777E-4]:5.354937295427E-2)[&rate=4.59296353390777E-4]:1.641166300152E-1,22[&rate=4.59296353390777E-4]:9.954544004403E-1)[&rate=4.59296353390777E-4]:2.066929585136E-1,((55[&rate=4.59296353390777E-4]:6.871511128888E-1,10[&rate=4.59296353390777E-4]:7.063291950805E-1)[&rate=4.59296353390777E-4]:6.688155635206E-2,(21[&rate=4.59296353390777E-4]:7.545306568965E-1,(23[&rate=4.59296353390777E-4]:6.355665920614E-1,18[&rate=4.59296353390777E-4]:6.163885098696E-1)[&rate=4.59296353390777E-4]:1.299229689448E-1)[&rate=4.59296353390777E-4]:1.036116013853E-1)[&rate=4.59296353390777E-4]:3.330461965625E-1)[&rate=4.59296353390777E-4]:3.956282329406E-2)[&rate=4.59296353390777E-4]:3.590342974247E-1,(((((47[&rate=4.59296353390777E-4]:2.84930074341E-1,(54[&rate=4.59296353390777E-4]:3.95427624815E-1,42[&rate=4.59296353390777E-4]:2.036468028972E-1)[&rate=4.59296353390777E-4]:6.484491527935E-2)[&rate=4.59296353390777E-4]:1.560510491334E-1,52[&rate=4.59296353390777E-4]:3.642687947072E-1)[&rate=4.59296353390777E-4]:5.971375441036E-1,(63[&rate=4.59296353390777E-4]:4.935353721331E-1,58[&rate=4.59296353390777E-4]:4.907956461058E-1)[&rate=4.59296353390777E-4]:5.062271310614E-1)[&rate=4.59296353390777E-4]:1.075642561941E-1,((17[&rate=4.59296353390777E-4]:5.349273582837E-1,11[&rate=4.59296353390777E-4]:4.965711939E-1)[&rate=4.59296353390777E-4]:6.333722243135E-1,(51[&rate=4.59296353390777E-4]:1.040804441167E0,(((44[&rate=4.59296353390777E-4]:2.955626474436E-1,(50[&rate=4.59296353390777E-4]:1.202479944452E-2,40[&rate=4.59296353390777E-4]:7.229877204729E-2)[&rate=4.59296353390777E-4]:2.260036014237E-1)[&rate=4.59296353390777E-4]:3.849110440729E-3,43[&rate=4.59296353390777E-4]:3.021514839117E-1)[&rate=4.59296353390777E-4]:6.765364164582E-1,45[&rate=4.59296353390777E-4]:9.978659825617E-1)[&rate=4.59296353390777E-4]:1.223905134001E-1)[&rate=4.59296353390777E-4]:6.947196224333E-3)[&rate=4.59296353390777E-4]:2.121895761337E-2)[&rate=4.59296353390777E-4]:2.443610841726E-1,(((41[&rate=4.59296353390777E-4]:2.353720710615E-1,53[&rate=4.59296353390777E-4]:2.655090573629E-1)[&rate=4.59296353390777E-4]:4.370821639385E-1,(46[&rate=4.59296353390777E-4]:3.73182759025E-1,49[&rate=4.59296353390777E-4]:3.786622110797E-1)[&rate=4.59296353390777E-4]:3.21189284194E-1)[&rate=4.59296353390777E-4]:2.538537046932E-1,((((27[&rate=4.59296353390777E-4]:3.322851619288E-1,4[&rate=4.59296353390777E-4]:1.596824222028E-1)[&rate=4.59296353390777E-4]:4.660266657899E-1,(12[&rate=4.59296353390777E-4]:4.532310662179E-1,15[&rate=4.59296353390777E-4]:4.915872306016E-1)[&rate=4.59296353390777E-4]:2.3001226835E-1)[&rate=4.59296353390777E-4]:2.914168243105E-2,48[&rate=4.59296353390777E-4]:7.12385016999E-1)[&rate=4.59296353390777E-4]:1.199860647515E-2,8[&rate=4.59296353390777E-4]:7.16164445392E-1)[&rate=4.59296353390777E-4]:2.293215764929E-1)[&rate=4.59296353390777E-4]:4.418182600325E-1)[&rate=4.59296353390777E-4]:1.175497867965E-1)[&rate=4.59296353390777E-4]:2.869438100204E-3,(57[&rate=4.59296353390777E-4]:5.983967577786E-1,(59[&rate=4.59296353390777E-4]:4.51433623453E-1,(56[&rate=4.59296353390777E-4]:3.631391207491E-1,60[&rate=4.59296353390777E-4]:3.658788467767E-1)[&rate=4.59296353390777E-4]:9.103422873126E-2)[&rate=4.59296353390777E-4]:1.414836822707E-1)[&rate=4.59296353390777E-4]:1.090148666844E0)[&rate=4.59296353390777E-4]:1.799618405594E-1)[&rate=4.59296353390777E-4]:5.807472132153E-1)[&rate=4.59296353390777E-4]:4.992157245883E-1,14[&rate=4.59296353390777E-4]:2.808744175588E0)[&rate=4.59296353390777E-4]:4.20114645343E-2,34[&rate=4.59296353390777E-4]:6.942244626389E-1)[&rate=4.59296353390777E-4]:7.249878742031E-2,(((2[&rate=4.59296353390777E-4]:9.965064791295E-1,((28[&rate=4.59296353390777E-4]:7.970966872935E-1,(20[&rate=4.59296353390777E-4]:3.89066582949E-1,25[&rate=4.59296353390777E-4]:4.055049391133E-1)[&rate=4.59296353390777E-4]:3.532355837964E-1)[&rate=4.59296353390777E-4]:7.449524741895E-2,(24[&rate=4.59296353390777E-4]:6.023027739211E-1,(6[&rate=4.59296353390777E-4]:4.191361477786E-2,7[&rate=4.59296353390777E-4]:4.191361477786E-2)[&rate=4.59296353390777E-4]:4.535398440747E-1)[&rate=4.59296353390777E-4]:2.254535443529E-1)[&rate=4.59296353390777E-4]:3.523118046912E-1)[&rate=4.59296353390777E-4]:1.663678389748E0,29[&rate=4.59296353390777E-4]:7.03459066048E-1)[&rate=4.59296353390777E-4]:9.63925822685E-2,(61[&rate=4.59296353390777E-4]:8.137901551772E-1,62[&rate=4.59296353390777E-4]:7.509486251227E-1)[&rate=4.59296353390777E-4]:1.062800723742E-1)[&rate=4.59296353390777E-4]:3.790985310883E-2)[&rate=4.59296353390777E-4]:7.293955822512E-2,(33[&rate=4.59296353390777E-4]:8.837863885263E-1,(30[&rate=4.59296353390777E-4]:5.94022574747E-1,36[&rate=4.59296353390777E-4]:7.442957987905E-1)[&rate=4.59296353390777E-4]:1.750097154186E-1)[&rate=4.59296353390777E-4]:1.416687694849E-1)[&rate=4.59296353390777E-4]:9.428202392277E-3,(((37[&rate=4.59296353390777E-4]:4.453905504822E-1,31[&rate=4.59296353390777E-4]:4.453905504822E-1)[&rate=4.59296353390777E-4]:2.53727874668E-1,32[&rate=4.59296353390777E-4]:7.838178787023E-1)[&rate=4.59296353390777E-4]:6.593931100082E-2,35[&rate=4.59296353390777E-4]:8.388282279543E-1)[&rate=4.59296353390777E-4]:2.097163346347E-1);
tree STATE_8418000 [&joint=-18016.188438410147,lnP=-18016.188438410147] = [&R] ((14[&rate=5.100355768662228E-4]:2.894592602903E0,((38[&rate=5.100355768662228E-4]:1.091047580697E0,((((16[&rate=5.100355768662228E-4]:4.244655403636E-1,3[&rate=5.100355768662228E-4]:3.09397047213E-1)[&rate=5.100355768662228E-4]:4.017192944126E-1,5[&rate=5.100355768662228E-4]:7.63171136146E-1)[&rate=5.100355768662228E-4]:3.524475357472E-2,(13[&rate=5.100355768662228E-4]:6.050198261888E-1,9[&rate=5.100355768662228E-4]:5.666636618053E-1)[&rate=5.100355768662228E-4]:2.481905840798E-1)[&rate=5.100355768662228E-4]:7.638560023984E-1,((((((55[&rate=5.100355768662228E-4]:6.720732973002E-1,10[&rate=5.100355768662228E-4]:6.912513794919E-1)[&rate=5.100355768662228E-4]:6.967441306052E-2,(21[&rate=5.100355768662228E-4]:4.872645155688E-1,(23[&rate=5.100355768662228E-4]:4.247915613095E-1,18[&rate=5.100355768662228E-4]:4.056134791178E-1)[&rate=5.100355768662228E-4]:7.343185836896E-2)[&rate=5.100355768662228E-4]:3.585927838329E-1)[&rate=5.100355768662228E-4]:4.39558710881E-1,((1[&rate=5.100355768662228E-4]:7.438515455314E-2,(19[&rate=5.100355768662228E-4]:5.594573455752E-1,26[&rate=5.100355768662228E-4]:5.841148798216E-1)[&rate=5.100355768662228E-4]:2.765716445945E-1)[&rate=5.100355768662228E-4]:7.128206244423E-2,22[&rate=5.100355768662228E-4]:9.264891348056E-1)[&rate=5.100355768662228E-4]:3.698857795867E-1)[&rate=5.100355768662228E-4]:1.275184130919E-2,39[&rate=5.100355768662228E-4]:1.474829200852E-1)[&rate=5.100355768662228E-4]:1.586344907078E-1,(57[&rate=5.100355768662228E-4]:4.492747492896E-1,(59[&rate=5.100355768662228E-4]:3.442891509534E-1,(56[&rate=5.100355768662228E-4]:2.863697696952E-1,60[&rate=5.100355768662228E-4]:2.891094957228E-1)[&rate=5.100355768662228E-4]:6.065910728553E-2)[&rate=5.100355768662228E-4]:9.950614628125E-2)[&rate=5.100355768662228E-4]:1.103418003969E0)[&rate=5.100355768662228E-4]:3.751336531296E-2,(((((63[&rate=5.100355768662228E-4]:2.001037244312E-1,58[&rate=5.100355768662228E-4]:1.973639984038E-1)[&rate=5.100355768662228E-4]:5.057637135155E-1,(54[&rate=5.100355768662228E-4]:4.637772701903E-1,(47[&rate=5.100355768662228E-4]:2.594702949655E-1,42[&rate=5.100355768662228E-4]:2.430319388011E-1)[&rate=5.100355768662228E-4]:2.896450947145E-2)[&rate=5.100355768662228E-4]:4.557887978932E-1)[&rate=5.100355768662228E-4]:5.476319785367E-2,52[&rate=5.100355768662228E-4]:7.222744714166E-1)[&rate=5.100355768662228E-4]:3.442876124606E-1,(((17[&rate=5.100355768662228E-4]:8.144266961756E-1,11[&rate=5.100355768662228E-4]:7.760705317919E-1)[&rate=5.100355768662228E-4]:2.918741844466E-1,((((50[&rate=5.100355768662228E-4]:1.927852102748E-2,40[&rate=5.100355768662228E-4]:7.955249363025E-2)[&rate=5.100355768662228E-4]:2.529289074201E-1,44[&rate=5.100355768662228E-4]:3.29741675023E-1)[&rate=5.100355768662228E-4]:9.772112990448E-3,43[&rate=5.100355768662228E-4]:3.422535140408E-1)[&rate=5.100355768662228E-4]:4.736458737314E-1,45[&rate=5.100355768662228E-4]:8.350774699639E-1)[&rate=5.100355768662228E-4]:2.301275202472E-1)[&rate=5.100355768662228E-4]:3.952925667009E-2,51[&rate=5.100355768662228E-4]:1.025282192087E0)[&rate=5.100355768662228E-4]:4.127989179044E-2)[&rate=5.100355768662228E-4]:2.388419406762E-1,(((53[&rate=5.100355768662228E-4]:6.486184628617E-1,(41[&rate=5.100355768662228E-4]:2.8385208506E-1,46[&rate=5.100355768662228E-4]:3.057698932791E-1)[&rate=5.100355768662228E-4]:3.346293915003E-1)[&rate=5.100355768662228E-4]:1.718126832559E-1,(49[&rate=5.100355768662228E-4]:7.901933530359E-1,(8[&rate=5.100355768662228E-4]:7.618391911671E-1,((27[&rate=5.100355768662228E-4]:3.832487404978E-1,4[&rate=5.100355768662228E-4]:2.106460007718E-1)[&rate=5.100355768662228E-4]:4.429006450121E-1,48[&rate=5.100355768662228E-4]:7.110808923591E-1)[&rate=5.100355768662228E-4]:5.897747689014E-2)[&rate=5.100355768662228E-4]:2.013498378671E-2)[&rate=5.100355768662228E-4]:2.749806705409E-2)[&rate=5.100355768662228E-4]:2.409382509782E-2,(12[&rate=5.100355768662228E-4]:3.681551925458E-1,15[&rate=5.100355768662228E-4]:4.065113569295E-1)[&rate=5.100355768662228E-4]:4.73630052642E-1)[&rate=5.100355768662228E-4]:5.458105601875E-1)[&rate=5.100355768662228E-4]:3.000757347026E-2)[&rate=5.100355768662228E-4]:1.693260475201E-1)[&rate=5.100355768662228E-4]:5.835702091255E-1)[&rate=5.100355768662228E-4]:6.088156822874E-1,(((37[&rate=5.100355768662228E-4]:2.251906554204E-1,31[&rate=5.100355768662228E-4]:2.251906554204E-1)[&rate=5.100355768662228E-4]:4.439006979332E-1,32[&rate=5.100355768662228E-4]:7.537908069056E-1)[&rate=5.100355768662228E-4]:9.471679842676E-2,(35[&rate=5.100355768662228E-4]:8.296715166705E-1,34[&rate=5.100355768662228E-4]:6.30217964758E-1)[&rate=5.100355768662228E-4]:7.907126913162E-3)[&rate=5.100355768662228E-4]:1.753576095297E-2)[&rate=5.100355768662228E-4]:8.24005727958E-2)[&rate=5.100355768662228E-4]:4.960471039007E-3,((29[&rate=5.100355768662228E-4]:7.474029253107E-1,(61[&rate=5.100355768662228E-4]:8.391994976915E-1,(2[&rate=5.100355768662228E-4]:1.023613229733E0,(((24[&rate=5.100355768662228E-4]:7.808644175807E-1,(6[&rate=5.100355768662228E-4]:2.05333529747E-1,7[&rate=5.100355768662228E-4]:2.05333529747E-1)[&rate=5.100355768662228E-4]:4.686815727652E-1)[&rate=5.100355768662228E-4]:3.285543940457E-2,28[&rate=5.100355768662228E-4]:8.575554734237E-1)[&rate=5.100355768662228E-4]:1.206010973113E-1,(20[&rate=5.100355768662228E-4]:3.55492316818E-1,25[&rate=5.100355768662228E-4]:3.719306729824E-1)[&rate=5.100355768662228E-4]:5.67869733369E-1)[&rate=5.100355768662228E-4]:2.72853919272E-1)[&rate=5.100355768662228E-4]:1.652093491553E0)[&rate=5.100355768662228E-4]:2.842200685413E-2)[&rate=5.100355768662228E-4]:4.384341758139E-2,((30[&rate=5.100355768662228E-4]:6.546343511918E-1,(33[&rate=5.100355768662228E-4]:7.065561628563E-1,36[&rate=5.100355768662228E-4]:7.420752885392E-1)[&rate=5.100355768662228E-4]:6.283228669615E-2)[&rate=5.100355768662228E-4]:2.983304436946E-2,62[&rate=5.100355768662228E-4]:7.418444447416E-1)[&rate=5.100355768662228E-4]:1.067789473308E-1)[&rate=5.100355768662228E-4]:2.281380493302E-2);
tree STATE_8420000 [&joint=-18019.618326426822,lnP=-18019.618326426822] = [&R] ((((2[&rate=4.875403171614453E-4]:1.165145057975E0,(((6[&rate=4.875403171614453E-4]:2.359993503555E-1,7[&rate=4.875403171614453E-4]:2.359993503555E-1)[&rate=4.875403171614453E-4]:4.36193886722E-1,24[&rate=4.875403171614453E-4]:7.790425521461E-1)[&rate=4.875403171614453E-4]:1.17046146044E-1,((20[&rate=4.875403171614453E-4]:3.908303643328E-1,25[&rate=4.875403171614453E-4]:4.072687204971E-1)[&rate=4.875403171614453E-4]:4.892693260843E-1,28[&rate=4.875403171614453E-4]:9.348942109651E-1)[&rate=4.875403171614453E-4]:5.030103663414E-3)[&rate=4.875403171614453E-4]:4.526180036202E-1)[&rate=4.875403171614453E-4]:1.544735122628E0,(34[&rate=4.875403171614453E-4]:6.237875549182E-1,(35[&rate=4.875403171614453E-4]:8.033567802776E-1,((37[&rate=4.875403171614453E-4]:1.882942935857E-1,31[&rate=4.875403171614453E-4]:1.882942935857E-1)[&rate=4.875403171614453E-4]:4.527168097081E-1,32[&rate=4.875403171614453E-4]:7.257105568459E-1)[&rate=4.875403171614453E-4]:8.857518518043E-2)[&rate=4.875403171614453E-4]:1.988432655318E-2)[&rate=4.875403171614453E-4]:5.832857148874E-2)[&rate=4.875403171614453E-4]:5.347978650194E-5,(((62[&rate=4.875403171614453E-4]:7.353359962168E-1,61[&rate=4.875403171614453E-4]:7.981775262713E-1)[&rate=4.875403171614453E-4]:4.023443292944E-3,29[&rate=4.875403171614453E-4]:6.819823903294E-1)[&rate=4.875403171614453E-4]:1.025701002417E-2,(38[&rate=4.875403171614453E-4]:1.147812968862E0,((3[&rate=4.875403171614453E-4]:9.022966148303E-1,(16[&rate=4.875403171614453E-4]:7.921761529857E-1,((13[&rate=4.875403171614453E-4]:3.664256347816E-1,9[&rate=4.875403171614453E-4]:3.280694703981E-1)[&rate=4.875403171614453E-4]:3.953644959345E-1,5[&rate=4.875403171614453E-4]:7.069956101683E-1)[&rate=4.875403171614453E-4]:2.216684418729E-2)[&rate=4.875403171614453E-4]:2.251889549953E-1)[&rate=4.875403171614453E-4]:6.181794023723E-1,((((39[&rate=4.875403171614453E-4]:9.788536215757E-2,((55[&rate=4.875403171614453E-4]:6.639300963043E-1,10[&rate=4.875403171614453E-4]:6.83108178496E-1)[&rate=4.875403171614453E-4]:9.369108874863E-2,(21[&rate=4.875403171614453E-4]:5.63967341889E-1,(23[&rate=4.875403171614453E-4]:3.620162486793E-1,18[&rate=4.875403171614453E-4]:3.428381664876E-1)[&rate=4.875403171614453E-4]:2.129099973193E-1)[&rate=4.875403171614453E-4]:2.977634322049E-1)[&rate=4.875403171614453E-4]:3.868395195704E-1)[&rate=4.875403171614453E-4]:1.045860548487E-1,((1[&rate=4.875403171614453E-4]:4.316203568146E-2,(19[&rate=4.875403171614453E-4]:5.040653303808E-1,26[&rate=4.875403171614453E-4]:5.287228646273E-1)[&rate=4.875403171614453E-4]:3.007405409171E-1)[&rate=4.875403171614453E-4]:4.743124533306E-1,22[&rate=4.875403171614453E-4]:1.29829640682E0)[&rate=4.875403171614453E-4]:6.581884580235E-2)[&rate=4.875403171614453E-4]:5.803735048878E-2,(57[&rate=4.875403171614453E-4]:5.348531036175E-1,((60[&rate=4.875403171614453E-4]:8.282714461348E-2,56[&rate=4.875403171614453E-4]:8.008741858589E-2)[&rate=4.875403171614453E-4]:1.820545355445E-2,59[&rate=4.875403171614453E-4]:9.555314611299E-2)[&rate=4.875403171614453E-4]:4.338205054496E-1)[&rate=4.875403171614453E-4]:9.722310063433E-1)[&rate=4.875403171614453E-4]:1.108588071791E-2,(((52[&rate=4.875403171614453E-4]:1.037768009816E0,((51[&rate=4.875403171614453E-4]:7.026596822763E-1,(17[&rate=4.875403171614453E-4]:4.971817560563E-1,11[&rate=4.875403171614453E-4]:4.588255916726E-1)[&rate=4.875403171614453E-4]:3.260258714256E-1)[&rate=4.875403171614453E-4]:1.985376861995E-1,((((50[&rate=4.875403171614453E-4]:8.63806554738E-2,40[&rate=4.875403171614453E-4]:1.466546280766E-1)[&rate=4.875403171614453E-4]:9.568218843819E-2,44[&rate=4.875403171614453E-4]:2.395970904874E-1)[&rate=4.875403171614453E-4]:1.678320533573E-1,45[&rate=4.875403171614453E-4]:4.293469520638E-1)[&rate=4.875403171614453E-4]:3.988115168588E-2,43[&rate=4.875403171614453E-4]:4.500500215579E-1)[&rate=4.875403171614453E-4]:5.114213195207E-1)[&rate=4.875403171614453E-4]:1.365706413404E-1)[&rate=4.875403171614453E-4]:1.684417099663E-1,((47[&rate=4.875403171614453E-4]:7.149655835988E-1,(42[&rate=4.875403171614453E-4]:2.549537098213E-1,54[&rate=4.875403171614453E-4]:4.46734531739E-1)[&rate=4.875403171614453E-4]:4.435735176132E-1)[&rate=4.875403171614453E-4]:4.199188387766E-1,(63[&rate=4.875403171614453E-4]:2.975154021829E-1,58[&rate=4.875403171614453E-4]:2.947756761556E-1)[&rate=4.875403171614453E-4]:7.990128558091E-1)[&rate=4.875403171614453E-4]:1.480376261742E-1)[&rate=4.875403171614453E-4]:3.985529464469E-2,((49[&rate=4.875403171614453E-4]:8.094019432391E-1,(((12[&rate=4.875403171614453E-4]:4.286454725528E-1,15[&rate=4.875403171614453E-4]:4.670016369365E-1)[&rate=4.875403171614453E-4]:2.552501073123E-1,(48[&rate=4.875403171614453E-4]:4.822929021211E-1,(27[&rate=4.875403171614453E-4]:4.537231912188E-1,4[&rate=4.875403171614453E-4]:2.811204514928E-1)[&rate=4.875403171614453E-4]:1.436382040531E-1)[&rate=4.875403171614453E-4]:2.01602677744E-1)[&rate=4.875403171614453E-4]:3.137312244695E-2,8[&rate=4.875403171614453E-4]:7.0704952423E-1)[&rate=4.875403171614453E-4]:9.413324092697E-2)[&rate=4.875403171614453E-4]:1.453810418808E-1,((41[&rate=4.875403171614453E-4]:2.760795731607E-1,46[&rate=4.875403171614453E-4]:2.979973813798E-1)[&rate=4.875403171614453E-4]:1.944358686825E-1,53[&rate=4.875403171614453E-4]:5.006524281446E-1)[&rate=4.875403171614453E-4]:4.568702830028E-1)[&rate=4.875403171614453E-4]:3.734738101292E-1)[&rate=4.875403171614453E-4]:1.731045570345E-2)[&rate=4.875403171614453E-4]:2.516210950171E-1)[&rate=4.875403171614453E-4]:6.300766776873E-1)[&rate=4.875403171614453E-4]:5.17590590485E-1)[&rate=4.875403171614453E-4]:6.096845720614E-2)[&rate=4.875403171614453E-4]:4.507522772261E-2,(14[&rate=4.875403171614453E-4]:2.838333638575E0,(30[&rate=4.875403171614453E-4]:6.349918138777E-1,(33[&rate=4.875403171614453E-4]:7.073806558607E-1,36[&rate=4.875403171614453E-4]:7.428997815435E-1)[&rate=4.875403171614453E-4]:4.236525637768E-2)[&rate=4.875403171614453E-4]:1.178488985803E-1)[&rate=4.875403171614453E-4]:4.544237282429E-2);
tree STATE_8422000 [&joint=-18014.710016407607,lnP=-18014.710016407607] = [&R] (((29[&rate=5.268718851910591E-4]:7.167329484165E-1,(62[&rate=5.268718851910591E-4]:6.599197241936E-1,34[&rate=5.268718851910591E-4]:5.315044236471E-1)[&rate=5.268718851910591E-4]:1.141902734032E-1)[&rate=5.268718851910591E-4]:4.370752358148E-2,(((2[&rate=5.268718851910591E-4]:7.402963101443E-1,(28[&rate=5.268718851910591E-4]:8.890534868718E-1,(((6[&rate=5.268718851910591E-4]:2.857433215172E-1,7[&rate=5.268718851910591E-4]:2.857433215172E-1)[&rate=5.268718851910591E-4]:1.444206662063E-1,24[&rate=5.268718851910591E-4]:5.370133027919E-1)[&rate=5.268718851910591E-4]:2.54744768963E-1,(20[&rate=5.268718851910591E-4]:4.374008640209E-1,25[&rate=5.268718851910591E-4]:4.538392201853E-1)[&rate=5.268718851910591E-4]:3.433983036244E-1)[&rate=5.268718851910591E-4]:5.345979867839E-2)[&rate=5.268718851910591E-4]:7.86400835466E-2)[&rate=5.268718851910591E-4]:1.822207607005E0,(38[&rate=5.268718851910591E-4]:1.237055454015E0,((3[&rate=5.268718851910591E-4]:1.059530242532E0,(5[&rate=5.268718851910591E-4]:7.193598025684E-1,((13[&rate=5.268718851910591E-4]:3.851526601966E-1,9[&rate=5.268718851910591E-4]:3.467964958132E-1)[&rate=5.268718851910591E-4]:3.598510220775E-1,16[&rate=5.268718851910591E-4]:7.532228603564E-1)[&rate=5.268718851910591E-4]:2.915064084212E-2)[&rate=5.268718851910591E-4]:3.922252344842E-1)[&rate=5.268718851910591E-4]:4.649636238555E-1,(((((1[&rate=5.268718851910591E-4]:7.113686281601E-2,(19[&rate=5.268718851910591E-4]:7.788279785892E-1,26[&rate=5.268718851910591E-4]:8.034855128356E-1)[&rate=5.268718851910591E-4]:5.395271984331E-2)[&rate=5.268718851910591E-4]:7.350596001031E-2,22[&rate=5.268718851910591E-4]:9.254647406346E-1)[&rate=5.268718851910591E-4]:3.107052020002E-1,(((55[&rate=5.268718851910591E-4]:4.521622697314E-1,10[&rate=5.268718851910591E-4]:4.713403519231E-1)[&rate=5.268718851910591E-4]:3.567036163616E-1,(21[&rate=5.268718851910591E-4]:8.26637695204E-1,(23[&rate=5.268718851910591E-4]:4.613212970863E-1,18[&rate=5.268718851910591E-4]:4.421432148945E-1)[&rate=5.268718851910591E-4]:3.762753022274E-1)[&rate=5.268718851910591E-4]:8.633777993002E-2)[&rate=5.268718851910591E-4]:2.729958817528E-1,39[&rate=5.268718851910591E-4]:3.528642538008E-2)[&rate=5.268718851910591E-4]:3.923968163828E-2)[&rate=5.268718851910591E-4]:1.655341741409E-1,(57[&rate=5.268718851910591E-4]:6.520282525989E-1,(60[&rate=5.268718851910591E-4]:5.040355482311E-1,(56[&rate=5.268718851910591E-4]:4.894021937488E-1,59[&rate=5.268718851910591E-4]:4.866624677215E-1)[&rate=5.268718851910591E-4]:1.189362845467E-2)[&rate=5.268718851910591E-4]:1.479927043678E-1)[&rate=5.268718851910591E-4]:8.346073710261E-1)[&rate=5.268718851910591E-4]:7.226179017264E-2,(((((47[&rate=5.268718851910591E-4]:4.392483538368E-1,(54[&rate=5.268718851910591E-4]:5.982643342885E-1,42[&rate=5.268718851910591E-4]:4.064835123708E-1)[&rate=5.268718851910591E-4]:1.632648530164E-2)[&rate=5.268718851910591E-4]:6.170121014556E-1,(63[&rate=5.268718851910591E-4]:2.775295322138E-1,58[&rate=5.268718851910591E-4]:2.747898061865E-1)[&rate=5.268718851910591E-4]:7.403747586952E-1)[&rate=5.268718851910591E-4]:6.558034604157E-2,52[&rate=5.268718851910591E-4]:1.045128472567E0)[&rate=5.268718851910591E-4]:1.448247274518E-1,((51[&rate=5.268718851910591E-4]:6.884402074377E-1,((44[&rate=5.268718851910591E-4]:4.494844097254E-1,(43[&rate=5.268718851910591E-4]:4.203596541575E-1,(50[&rate=5.268718851910591E-4]:1.941420555909E-1,40[&rate=5.268718851910591E-4]:2.544160281936E-1)[&rate=5.268718851910591E-4]:1.659436259639E-1)[&rate=5.268718851910591E-4]:3.186448159526E-2)[&rate=5.268718851910591E-4]:2.340355507654E-2,45[&rate=5.268718851910591E-4]:4.94805773021E-1)[&rate=5.268718851910591E-4]:2.730864892112E-1)[&rate=5.268718851910591E-4]:4.098096119623E-1,(17[&rate=5.268718851910591E-4]:7.567060293513E-1,11[&rate=5.268718851910591E-4]:7.183498649677E-1)[&rate=5.268718851910591E-4]:4.620917352542E-1)[&rate=5.268718851910591E-4]:9.170338061864E-2)[&rate=5.268718851910591E-4]:8.798192696941E-2,(((((12[&rate=5.268718851910591E-4]:4.400322207797E-1,15[&rate=5.268718851910591E-4]:4.783883851634E-1)[&rate=5.268718851910591E-4]:2.788453648878E-1,(48[&rate=5.268718851910591E-4]:4.474352920693E-1,(27[&rate=5.268718851910591E-4]:1.774814602368E-1,4[&rate=5.268718851910591E-4]:4.87872051076E-3)[&rate=5.268718851910591E-4]:3.850223249834E-1)[&rate=5.268718851910591E-4]:2.714422935981E-1)[&rate=5.268718851910591E-4]:1.912757914828E-3,49[&rate=5.268718851910591E-4]:7.207903435823E-1)[&rate=5.268718851910591E-4]:3.980957747712E-2,8[&rate=5.268718851910591E-4]:7.523807429773E-1)[&rate=5.268718851910591E-4]:2.801121168161E-2,((46[&rate=5.268718851910591E-4]:4.453148747912E-1,53[&rate=5.268718851910591E-4]:4.535340528735E-1)[&rate=5.268718851910591E-4]:3.822103669722E-2,41[&rate=5.268718851910591E-4]:4.616181032693E-1)[&rate=5.268718851910591E-4]:2.995957691979E-1)[&rate=5.268718851910591E-4]:5.715157750689E-1)[&rate=5.268718851910591E-4]:2.616776626149E-2)[&rate=5.268718851910591E-4]:2.149115210831E-1)[&rate=5.268718851910591E-4]:7.153013136546E-1)[&rate=5.268718851910591E-4]:3.418868192986E-1)[&rate=5.268718851910591E-4]:1.306668968429E-1,(61[&rate=5.268718851910591E-4]:8.032747808188E-1,14[&rate=5.268718851910591E-4]:2.768549127701E0)[&rate=5.268718851910591E-4]:5.338880957848E-2)[&rate=5.268718851910591E-4]:2.399546083568E-2)[&rate=5.268718851910591E-4]:8.531658935473E-2,(35[&rate=5.268718851910591E-4]:8.275811097114E-1,(((37[&rate=5.268718851910591E-4]:4.852212806022E-1,31[&rate=5.268718851910591E-4]:4.852212806022E-1)[&rate=5.268718851910591E-4]:2.32573865661E-1,32[&rate=5.268718851910591E-4]:8.024945998152E-1)[&rate=5.268718851910591E-4]:2.741194565362E-2,(30[&rate=5.268718851910591E-4]:6.75159407013E-1,(33[&rate=5.268718851910591E-4]:7.604441734643E-1,36[&rate=5.268718851910591E-4]:7.959632991472E-1)[&rate=5.268718851910591E-4]:2.946933190935E-2)[&rate=5.268718851910591E-4]:1.540287616083E-2)[&rate=5.268718851910591E-4]:8.603525991302E-3)[&rate=5.268718851910591E-4]:1.465912521876E-1);
tree STATE_8424000 [&joint=-18016.001284108457,lnP=-18016.001284108457] = [&R] ((((62[&rate=5.692819955302166E-4]:7.452634173041E-1,(61[&rate=5.692819955302166E-4]:7.880716139465E-1,34[&rate=5.692819955302166E-4]:5.968147833454E-1)[&rate=5.692819955302166E-4]:2.003333341215E-2)[&rate=5.692819955302166E-4]:2.347009235967E-2,(((38[&rate=5.692819955302166E-4]:9.791147676138E-1,((3[&rate=5.692819955302166E-4]:9.759262803891E-1,((13[&rate=5.692819955302166E-4]:5.793927291136E-1,9[&rate=5.692819955302166E-4]:5.410365647302E-1)[&rate=5.692819955302166E-4]:1.531645273952E-1,(5[&rate=5.692819955302166E-4]:6.660209312712E-1,16[&rate=5.692819955302166E-4]:7.290346299013E-1)[&rate=5.692819955302166E-4]:1.174180468977E-2)[&rate=5.692819955302166E-4]:3.502183389486E-1)[&rate=5.692819955302166E-4]:4.568814154475E-1,((((((23[&rate=5.692819955302166E-4]:4.36689220354E-1,18[&rate=5.692819955302166E-4]:4.175111381623E-1)[&rate=5.692819955302166E-4]:1.30402783299E-1,21[&rate=5.692819955302166E-4]:5.561330995433E-1)[&rate=5.692819955302166E-4]:3.104135253338E-1,(55[&rate=5.692819955302166E-4]:4.295559150766E-1,10[&rate=5.692819955302166E-4]:4.487339972683E-1)[&rate=5.692819955302166E-4]:3.328811207596E-1)[&rate=5.692819955302166E-4]:2.869441458729E-1,39[&rate=5.692819955302166E-4]:2.80583924331E-3)[&rate=5.692819955302166E-4]:2.142980995001E-2,((1[&rate=5.692819955302166E-4]:8.046620678051E-2,(19[&rate=5.692819955302166E-4]:5.153924957317E-1,26[&rate=5.692819955302166E-4]:5.400500299782E-1)[&rate=5.692819955302166E-4]:3.267175466653E-1)[&rate=5.692819955302166E-4]:5.363230374376E-2,22[&rate=5.692819955302166E-4]:9.149204283325E-1)[&rate=5.692819955302166E-4]:2.709590564772E-1)[&rate=5.692819955302166E-4]:3.46183952428E-1,((57[&rate=5.692819955302166E-4]:8.719727085106E-1,(59[&rate=5.692819955302166E-4]:5.768236612486E-1,(60[&rate=5.692819955302166E-4]:5.197522366621E-1,56[&rate=5.692819955302166E-4]:5.170125106345E-1)[&rate=5.692819955302166E-4]:6.255087664144E-2)[&rate=5.692819955302166E-4]:2.89669595207E-1)[&rate=5.692819955302166E-4]:7.38566568532E-1,((((52[&rate=5.692819955302166E-4]:6.199825783737E-1,(63[&rate=5.692819955302166E-4]:2.205630327159E-1,58[&rate=5.692819955302166E-4]:2.178233066886E-1)[&rate=5.692819955302166E-4]:4.377757100415E-1)[&rate=5.692819955302166E-4]:3.422808015932E-1,(42[&rate=5.692819955302166E-4]:6.801875029352E-1,(47[&rate=5.692819955302166E-4]:2.820182827114E-1,54[&rate=5.692819955302166E-4]:4.573607484648E-1)[&rate=5.692819955302166E-4]:4.146075763881E-1)[&rate=5.692819955302166E-4]:3.423498496345E-1)[&rate=5.692819955302166E-4]:9.123214630644E-2,((51[&rate=5.692819955302166E-4]:9.456647795469E-1,(17[&rate=5.692819955302166E-4]:5.36834507982E-1,11[&rate=5.692819955302166E-4]:4.984783435983E-1)[&rate=5.692819955302166E-4]:5.293782167705E-1)[&rate=5.692819955302166E-4]:6.5084008496E-3,(((50[&rate=5.692819955302166E-4]:2.219726693496E-1,40[&rate=5.692819955302166E-4]:2.822466419523E-1)[&rate=5.692819955302166E-4]:1.972540785601E-1,(44[&rate=5.692819955302166E-4]:3.389212200275E-1,43[&rate=5.692819955302166E-4]:3.416609460548E-1)[&rate=5.692819955302166E-4]:1.378397744576E-1)[&rate=5.692819955302166E-4]:2.504502599366E-1,45[&rate=5.692819955302166E-4]:7.491290626407E-1)[&rate=5.692819955302166E-4]:2.824961725503E-1)[&rate=5.692819955302166E-4]:1.013223458769E-1)[&rate=5.692819955302166E-4]:2.351488290017E-1,((53[&rate=5.692819955302166E-4]:4.928878215802E-1,(41[&rate=5.692819955302166E-4]:4.263885873607E-1,(46[&rate=5.692819955302166E-4]:3.407178999003E-1,49[&rate=5.692819955302166E-4]:3.46197351955E-1)[&rate=5.692819955302166E-4]:1.075884956795E-1)[&rate=5.692819955302166E-4]:3.636224791811E-2)[&rate=5.692819955302166E-4]:5.616637688877E-1,((8[&rate=5.692819955302166E-4]:7.106443714809E-1,(12[&rate=5.692819955302166E-4]:4.299412324084E-1,15[&rate=5.692819955302166E-4]:4.682973967921E-1)[&rate=5.692819955302166E-4]:2.889223171545E-1)[&rate=5.692819955302166E-4]:7.707822944636E-2,((27[&rate=5.692819955302166E-4]:4.433563869593E-1,4[&rate=5.692819955302166E-4]:2.707536472333E-1)[&rate=5.692819955302166E-4]:4.230836900406E-1,48[&rate=5.692819955302166E-4]:7.513715838491E-1)[&rate=5.692819955302166E-4]:4.457019516024E-2)[&rate=5.692819955302166E-4]:2.55870085431E-1)[&rate=5.692819955302166E-4]:3.190242716566E-1)[&rate=5.692819955302166E-4]:6.710040121942E-2)[&rate=5.692819955302166E-4]:6.455667044589E-3)[&rate=5.692819955302166E-4]:6.512782024265E-2)[&rate=5.692819955302166E-4]:5.490467978048E-1)[&rate=5.692819955302166E-4]:5.043900466664E-1,(2[&rate=5.692819955302166E-4]:1.063855146184E0,(((6[&rate=5.692819955302166E-4]:2.70941587059E-1,7[&rate=5.692819955302166E-4]:2.70941587059E-1)[&rate=5.692819955302166E-4]:3.918007129124E-1,24[&rate=5.692819955302166E-4]:7.695916150399E-1)[&rate=5.692819955302166E-4]:8.621230731833E-2,((20[&rate=5.692819955302166E-4]:3.509851378228E-1,25[&rate=5.692819955302166E-4]:3.674234939872E-1)[&rate=5.692819955302166E-4]:4.931915140132E-1,28[&rate=5.692819955302166E-4]:8.989711723841E-1)[&rate=5.692819955302166E-4]:6.683664125695E-4)[&rate=5.692819955302166E-4]:3.916128676617E-1)[&rate=5.692819955302166E-4]:1.403211311932E0)[&rate=5.692819955302166E-4]:7.685412400475E-2,29[&rate=5.692819955302166E-4]:5.871947792912E-1)[&rate=5.692819955302166E-4]:1.241616811922E-1)[&rate=5.692819955302166E-4]:8.038648308106E-3,((((37[&rate=5.692819955302166E-4]:1.766942560826E-1,31[&rate=5.692819955302166E-4]:1.766942560826E-1)[&rate=5.692819955302166E-4]:3.17911951557E-1,32[&rate=5.692819955302166E-4]:5.793056611916E-1)[&rate=5.692819955302166E-4]:2.394123641107E-1,35[&rate=5.692819955302166E-4]:8.077890635537E-1)[&rate=5.692819955302166E-4]:1.733772135437E-2,((36[&rate=5.692819955302166E-4]:6.180994176292E-1,33[&rate=5.692819955302166E-4]:5.825802919463E-1)[&rate=5.692819955302166E-4]:4.743688115241E-2,30[&rate=5.692819955302166E-4]:5.15263074738E-1)[&rate=5.692819955302166E-4]:1.814484096237E-1)[&rate=5.692819955302166E-4]:2.268362442976E-2)[&rate=5.692819955302166E-4]:1.117816636151E-1,14[&rate=5.692819955302166E-4]:2.916669698524E0);
tree STATE_8426000 [&joint=-18017.947984190825,lnP=-18017.947984190825] = [&R] (((30[&rate=5.510498226362562E-4]:5.011659624141E-1,36[&rate=5.510498226362562E-4]:6.514391864577E-1)[&rate=5.510498226362562E-4]:1.02865778013E-1,33[&rate=5.510498226362562E-4]:7.187858387878E-1)[&rate=5.510498226362562E-4]:9.533429597889E-2,((29[&rate=5.510498226362562E-4]:5.936156645887E-1,(14[&rate=5.510498226362562E-4]:2.636114280257E0,((((2[&rate=5.510498226362562E-4]:9.7346717125E-1,(((24[&rate=5.510498226362562E-4]:7.205784060569E-1,(6[&rate=5.510498226362562E-4]:3.955746702203E-1,7[&rate=5.510498226362562E-4]:3.955746702203E-1)[&rate=5.510498226362562E-4]:2.18154420768E-1)[&rate=5.510498226362562E-4]:9.029314741147E-2,(20[&rate=5.510498226362562E-4]:4.958280876841E-1,25[&rate=5.510498226362562E-4]:5.122664438484E-1)[&rate=5.510498226362562E-4]:3.040845616746E-1)[&rate=5.510498226362562E-4]:4.018309159903E-5,28[&rate=5.510498226362562E-4]:8.547473529983E-1)[&rate=5.510498226362562E-4]:3.461170785257E-1)[&rate=5.510498226362562E-4]:1.46978039553E0,(61[&rate=5.510498226362562E-4]:5.779740547545E-1,34[&rate=5.510498226362562E-4]:3.867172241534E-1)[&rate=5.510498226362562E-4]:2.876628843122E-2)[&rate=5.510498226362562E-4]:1.970774415132E-4,62[&rate=5.510498226362562E-4]:5.440958905727E-1)[&rate=5.510498226362562E-4]:4.665784840132E-2,(38[&rate=5.510498226362562E-4]:1.056664764773E0,(((5[&rate=5.510498226362562E-4]:1.065685139047E0,(13[&rate=5.510498226362562E-4]:8.360864717028E-1,9[&rate=5.510498226362562E-4]:7.977303073193E-1)[&rate=5.510498226362562E-4]:2.843931878923E-1)[&rate=5.510498226362562E-4]:8.006007804841E-3,(16[&rate=5.510498226362562E-4]:7.165136806325E-1,3[&rate=5.510498226362562E-4]:6.014451874819E-1)[&rate=5.510498226362562E-4]:4.201911648497E-1)[&rate=5.510498226362562E-4]:4.23164596366E-1,(((((52[&rate=5.510498226362562E-4]:4.921267413762E-1,(63[&rate=5.510498226362562E-4]:3.198989387309E-1,58[&rate=5.510498226362562E-4]:3.171592127035E-1)[&rate=5.510498226362562E-4]:2.105839670289E-1)[&rate=5.510498226362562E-4]:1.594165847783E-1,((47[&rate=5.510498226362562E-4]:3.681689338949E-1,42[&rate=5.510498226362562E-4]:3.517305777305E-1)[&rate=5.510498226362562E-4]:9.108767889533E-3,54[&rate=5.510498226362562E-4]:5.526201675378E-1)[&rate=5.510498226362562E-4]:3.509779531371E-1)[&rate=5.510498226362562E-4]:3.683994483887E-1,((51[&rate=5.510498226362562E-4]:7.084093310286E-1,(17[&rate=5.510498226362562E-4]:7.481210279793E-1,11[&rate=5.510498226362562E-4]:7.097648635956E-1)[&rate=5.510498226362562E-4]:8.083624825488E-2)[&rate=5.510498226362562E-4]:2.71346937771E-1,(((50[&rate=5.510498226362562E-4]:2.235847419452E-1,40[&rate=5.510498226362562E-4]:2.838587145479E-1)[&rate=5.510498226362562E-4]:4.087475472394E-1,(44[&rate=5.510498226362562E-4]:3.066474627992E-1,43[&rate=5.510498226362562E-4]:3.093871888266E-1)[&rate=5.510498226362562E-4]:3.832190729607E-1)[&rate=5.510498226362562E-4]:2.663371217527E-2,45[&rate=5.510498226362562E-4]:7.384180561543E-1)[&rate=5.510498226362562E-4]:3.207902674398E-1)[&rate=5.510498226362562E-4]:4.018650574353E-2)[&rate=5.510498226362562E-4]:1.828395796157E-1,(((8[&rate=5.510498226362562E-4]:7.836033359708E-1,48[&rate=5.510498226362562E-4]:7.918225140529E-1)[&rate=5.510498226362562E-4]:1.533795025859E-1,(27[&rate=5.510498226362562E-4]:6.054493758672E-1,4[&rate=5.510498226362562E-4]:4.328466361412E-1)[&rate=5.510498226362562E-4]:4.548211339224E-1)[&rate=5.510498226362562E-4]:6.647013431104E-2,((41[&rate=5.510498226362562E-4]:5.247056731318E-1,(53[&rate=5.510498226362562E-4]:5.243978826919E-1,(46[&rate=5.510498226362562E-4]:4.924244349986E-1,49[&rate=5.510498226362562E-4]:4.979038870533E-1)[&rate=5.510498226362562E-4]:2.375426961096E-2)[&rate=5.510498226362562E-4]:3.044477674127E-2)[&rate=5.510498226362562E-4]:1.669325412248E-1,(12[&rate=5.510498226362562E-4]:4.150039754469E-1,15[&rate=5.510498226362562E-4]:4.533601398306E-1)[&rate=5.510498226362562E-4]:3.040314991835E-1)[&rate=5.510498226362562E-4]:2.926366763195E-1)[&rate=5.510498226362562E-4]:2.733019840309E-1)[&rate=5.510498226362562E-4]:1.041395684763E-1,((57[&rate=5.510498226362562E-4]:6.845722649997E-1,(59[&rate=5.510498226362562E-4]:5.283127494366E-1,(56[&rate=5.510498226362562E-4]:5.241588337525E-1,60[&rate=5.510498226362562E-4]:5.268985597801E-1)[&rate=5.510498226362562E-4]:6.893641711398E-3)[&rate=5.510498226362562E-4]:1.507800635082E-1)[&rate=5.510498226362562E-4]:8.538857370771E-1,((((23[&rate=5.510498226362562E-4]:4.457140564538E-1,18[&rate=5.510498226362562E-4]:4.26535974262E-1)[&rate=5.510498226362562E-4]:4.072847716467E-1,21[&rate=5.510498226362562E-4]:8.420399239908E-1)[&rate=5.510498226362562E-4]:7.548899736761E-2,(55[&rate=5.510498226362562E-4]:6.849324414085E-1,10[&rate=5.510498226362562E-4]:7.041105236002E-1)[&rate=5.510498226362562E-4]:1.28486890909E-1)[&rate=5.510498226362562E-4]:2.845026448661E-1,(39[&rate=5.510498226362562E-4]:1.751480005265E-2,((1[&rate=5.510498226362562E-4]:5.391360048283E-2,(19[&rate=5.510498226362562E-4]:7.500145762087E-1,26[&rate=5.510498226362562E-4]:7.746721104551E-1)[&rate=5.510498226362562E-4]:6.554285989065E-2)[&rate=5.510498226362562E-4]:1.327869383102E-1,22[&rate=5.510498226362562E-4]:9.675224566013E-1)[&rate=5.510498226362562E-4]:2.116361790677E-1)[&rate=5.510498226362562E-4]:3.383183466524E-2)[&rate=5.510498226362562E-4]:2.405360248931E-1)[&rate=5.510498226362562E-4]:2.325844110647E-2)[&rate=5.510498226362562E-4]:1.323995740075E-1)[&rate=5.510498226362562E-4]:6.146035421028E-1)[&rate=5.510498226362562E-4]:4.498760840146E-1)[&rate=5.510498226362562E-4]:1.724466434641E-2)[&rate=5.510498226362562E-4]:4.299431044866E-2)[&rate=5.510498226362562E-4]:9.366213301163E-2,(((37[&rate=5.510498226362562E-4]:9.131305870042E-2,31[&rate=5.510498226362562E-4]:9.131305870042E-2)[&rate=5.510498226362562E-4]:3.846087708288E-1,32[&rate=5.510498226362562E-4]:5.606212830812E-1)[&rate=5.510498226362562E-4]:2.346634847618E-1,35[&rate=5.510498226362562E-4]:7.843558060943E-1)[&rate=5.510498226362562E-4]:3.133729205241E-2)[&rate=5.510498226362562E-4]:1.208823880563E-2);
tree STATE_8428000 [&joint=-18021.62701908054,lnP=-18021.62701908054] = [&R] (((29[&rate=5.277500097860099E-4]:6.918093119693E-1,(((34[&rate=5.277500097860099E-4]:3.504055183778E-1,(38[&rate=5.277500097860099E-4]:8.365064111823E-1,(((13[&rate=5.277500097860099E-4]:7.641387142562E-1,9[&rate=5.277500097860099E-4]:7.257825498728E-1)[&rate=5.277500097860099E-4]:2.488502445193E-1,((16[&rate=5.277500097860099E-4]:6.420633503733E-1,3[&rate=5.277500097860099E-4]:5.269948572227E-1)[&rate=5.277500097860099E-4]:1.291612226469E-1,5[&rate=5.277500097860099E-4]:7.082108743901E-1)[&rate=5.277500097860099E-4]:2.499835638376E-1)[&rate=5.277500097860099E-4]:5.637411368207E-1,((57[&rate=5.277500097860099E-4]:8.954034294414E-1,(56[&rate=5.277500097860099E-4]:5.661082739448E-1,(59[&rate=5.277500097860099E-4]:5.332640936615E-1,60[&rate=5.277500097860099E-4]:5.387435457164E-1)[&rate=5.277500097860099E-4]:3.010445425596E-2)[&rate=5.277500097860099E-4]:3.26555429469E-1)[&rate=5.277500097860099E-4]:6.989809417536E-1,(((((52[&rate=5.277500097860099E-4]:5.540513851047E-1,((42[&rate=5.277500097860099E-4]:9.767478155504E-2,47[&rate=5.277500097860099E-4]:1.141131377194E-1)[&rate=5.277500097860099E-4]:1.859413448109E-1,54[&rate=5.277500097860099E-4]:4.753969482837E-1)[&rate=5.277500097860099E-4]:3.307092313416E-1)[&rate=5.277500097860099E-4]:1.186214328639E-1,(63[&rate=5.277500097860099E-4]:3.242292571504E-1,58[&rate=5.277500097860099E-4]:3.21489531123E-1)[&rate=5.277500097860099E-4]:3.867997252019E-1)[&rate=5.277500097860099E-4]:3.362557400304E-1,((51[&rate=5.277500097860099E-4]:8.606670054897E-1,(17[&rate=5.277500097860099E-4]:6.86943688792E-1,11[&rate=5.277500097860099E-4]:6.485875244083E-1)[&rate=5.277500097860099E-4]:2.942712619032E-1)[&rate=5.277500097860099E-4]:3.663878124303E-2,(((50[&rate=5.277500097860099E-4]:2.933168174605E-1,40[&rate=5.277500097860099E-4]:3.535907900633E-1)[&rate=5.277500097860099E-4]:3.361564920202E-1,(44[&rate=5.277500097860099E-4]:2.924183322055E-1,43[&rate=5.277500097860099E-4]:2.951580582329E-1)[&rate=5.277500097860099E-4]:3.945892238507E-1)[&rate=5.277500097860099E-4]:7.287286096147E-3,45[&rate=5.277500097860099E-4]:7.162126503714E-1)[&rate=5.277500097860099E-4]:2.605451911558E-1)[&rate=5.277500097860099E-4]:1.116227712663E-1)[&rate=5.277500097860099E-4]:2.40256032144E-1,(((12[&rate=5.277500097860099E-4]:4.265929507336E-1,15[&rate=5.277500097860099E-4]:4.649491151173E-1)[&rate=5.277500097860099E-4]:5.464208302478E-1,(46[&rate=5.277500097860099E-4]:6.995455358113E-1,((41[&rate=5.277500097860099E-4]:4.42034087736E-1,49[&rate=5.277500097860099E-4]:4.694313480098E-1)[&rate=5.277500097860099E-4]:1.552738151538E-2,53[&rate=5.277500097860099E-4]:4.876984555527E-1)[&rate=5.277500097860099E-4]:2.200662583409E-1)[&rate=5.277500097860099E-4]:2.679887931153E-1)[&rate=5.277500097860099E-4]:2.467547672031E-2,((48[&rate=5.277500097860099E-4]:7.79363539914E-1,(27[&rate=5.277500097860099E-4]:4.822406307596E-1,4[&rate=5.277500097860099E-4]:3.096378910336E-1)[&rate=5.277500097860099E-4]:4.121914023053E-1)[&rate=5.277500097860099E-4]:1.758063953086E-1,8[&rate=5.277500097860099E-4]:9.469507571406E-1)[&rate=5.277500097860099E-4]:4.251932247908E-2)[&rate=5.277500097860099E-4]:3.336871132633E-1)[&rate=5.277500097860099E-4]:4.905504073614E-2,(39[&rate=5.277500097860099E-4]:1.205336532519E-2,(((1[&rate=5.277500097860099E-4]:9.313028863975E-2,(19[&rate=5.277500097860099E-4]:4.340310985718E-1,26[&rate=5.277500097860099E-4]:4.586886328183E-1)[&rate=5.277500097860099E-4]:4.207430256844E-1)[&rate=5.277500097860099E-4]:2.786261575593E-2,22[&rate=5.277500097860099E-4]:9.018148222039E-1)[&rate=5.277500097860099E-4]:1.51579640077E-1,(((23[&rate=5.277500097860099E-4]:4.502384635348E-1,18[&rate=5.277500097860099E-4]:4.31060381343E-1)[&rate=5.277500097860099E-4]:2.245448022215E-1,21[&rate=5.277500097860099E-4]:6.638243616466E-1)[&rate=5.277500097860099E-4]:2.172257905823E-1,(55[&rate=5.277500097860099E-4]:4.486471242991E-1,10[&rate=5.277500097860099E-4]:4.678252064908E-1)[&rate=5.277500097860099E-4]:3.282934388889E-1)[&rate=5.277500097860099E-4]:1.613854059423E-1)[&rate=5.277500097860099E-4]:1.203027386606E-1)[&rate=5.277500097860099E-4]:2.944054436363E-1)[&rate=5.277500097860099E-4]:4.135021976772E-2)[&rate=5.277500097860099E-4]:1.24811477826E-1)[&rate=5.277500097860099E-4]:3.69365356682E-1)[&rate=5.277500097860099E-4]:5.581015175555E-1)[&rate=5.277500097860099E-4]:1.877212489069E-3,((28[&rate=5.277500097860099E-4]:1.083264304587E0,(2[&rate=5.277500097860099E-4]:6.664041772965E-1,(20[&rate=5.277500097860099E-4]:5.114000722478E-1,25[&rate=5.277500097860099E-4]:5.278384284122E-1)[&rate=5.277500097860099E-4]:3.276068447748E-1)[&rate=5.277500097860099E-4]:1.894628670166E-1)[&rate=5.277500097860099E-4]:1.281893685389E-1,((6[&rate=5.277500097860099E-4]:5.091356165261E-1,7[&rate=5.277500097860099E-4]:5.091356165261E-1)[&rate=5.277500097860099E-4]:4.151790267441E-1,24[&rate=5.277500097860099E-4]:1.031163958339E0)[&rate=5.277500097860099E-4]:1.36454098349E-1)[&rate=5.277500097860099E-4]:1.395990372211E0)[&rate=5.277500097860099E-4]:2.644841004614E-1,(62[&rate=5.277500097860099E-4]:6.821345868081E-1,14[&rate=5.277500097860099E-4]:2.710250463745E0)[&rate=5.277500097860099E-4]:6.304754506665E-2)[&rate=5.277500097860099E-4]:4.004229274849E-3)[&rate=5.277500097860099E-4]:5.873292231999E-2,61[&rate=5.277500097860099E-4]:8.707608135242E-1)[&rate=5.277500097860099E-4]:2.575465346569E-2,((35[&rate=5.277500097860099E-4]:6.798689950928E-1,(30[&rate=5.277500097860099E-4]:4.551620981981E-1,(33[&rate=5.277500097860099E-4]:4.545661134657E-1,36[&rate=5.277500097860099E-4]:4.900852391486E-1)[&rate=5.277500097860099E-4]:1.15350083093E-1)[&rate=5.277500097860099E-4]:9.629159634843E-2)[&rate=5.277500097860099E-4]:5.540674194703E-2,((37[&rate=5.277500097860099E-4]:2.794429123659E-1,31[&rate=5.277500097860099E-4]:2.794429123659E-1)[&rate=5.277500097860099E-4]:2.684897102446E-1,32[&rate=5.277500097860099E-4]:6.326320761625E-1)[&rate=5.277500097860099E-4]:1.135726226261E-1)[&rate=5.277500097860099E-4]:1.694364512615E-1);
tree STATE_8430000 [&joint=-18028.918976161705,lnP=-18028.918976161705] = [&R] (((((62[&rate=4.970154518169608E-4]:5.810395364362E-1,(29[&rate=4.970154518169608E-4]:5.18751713758E-1,61[&rate=4.970154518169608E-4]:6.389702929929E-1)[&rate=4.970154518169608E-4]:4.91077349793E-3)[&rate=4.970154518169608E-4]:9.97809999205E-3,((14[&rate=4.970154518169608E-4]:2.595826724158E0,34[&rate=4.970154518169608E-4]:4.392955466749E-1)[&rate=4.970154518169608E-4]:2.048966646394E-2,((38[&rate=4.970154518169608E-4]:6.91550996154E-1,((3[&rate=4.970154518169608E-4]:1.064822098513E0,(5[&rate=4.970154518169608E-4]:7.841017658143E-1,(16[&rate=4.970154518169608E-4]:7.210257417357E-1,(13[&rate=4.970154518169608E-4]:4.800553541662E-1,9[&rate=4.970154518169608E-4]:4.416991897828E-1)[&rate=4.970154518169608E-4]:2.327512094872E-1)[&rate=4.970154518169608E-4]:1.260897227087E-1)[&rate=4.970154518169608E-4]:3.327751272196E-1)[&rate=4.970154518169608E-4]:3.665875222656E-1,((((1[&rate=4.970154518169608E-4]:2.129627659291E-2,(19[&rate=4.970154518169608E-4]:5.675848094708E-1,26[&rate=4.970154518169608E-4]:5.922423437172E-1)[&rate=4.970154518169608E-4]:2.153553027386E-1)[&rate=4.970154518169608E-4]:2.603211639709E-1,22[&rate=4.970154518169608E-4]:1.062439358372E0)[&rate=4.970154518169608E-4]:3.667389705963E-1,((((55[&rate=4.970154518169608E-4]:7.14378343905E-1,10[&rate=4.970154518169608E-4]:7.335564260967E-1)[&rate=4.970154518169608E-4]:1.897758429975E-2,18[&rate=4.970154518169608E-4]:8.292463391636E-1)[&rate=4.970154518169608E-4]:1.666744040098E-1,(21[&rate=4.970154518169608E-4]:8.081531068768E-1,23[&rate=4.970154518169608E-4]:8.191120109864E-1)[&rate=4.970154518169608E-4]:1.959868143787E-1)[&rate=4.970154518169608E-4]:2.604576883845E-1,39[&rate=4.970154518169608E-4]:1.139126781333E-1)[&rate=4.970154518169608E-4]:1.536218152187E-1)[&rate=4.970154518169608E-4]:1.221448330367E-1,((((((63[&rate=4.970154518169608E-4]:2.767619528757E-1,58[&rate=4.970154518169608E-4]:2.740222268483E-1)[&rate=4.970154518169608E-4]:3.828014834183E-1,(54[&rate=4.970154518169608E-4]:5.254748689402E-1,(47[&rate=4.970154518169608E-4]:3.417894885004E-1,42[&rate=4.970154518169608E-4]:3.253511323361E-1)[&rate=4.970154518169608E-4]:8.342914686405E-3)[&rate=4.970154518169608E-4]:3.477871974906E-1)[&rate=4.970154518169608E-4]:1.905467477965E-1,52[&rate=4.970154518169608E-4]:8.117540197067E-1)[&rate=4.970154518169608E-4]:1.851133123687E-1,((((44[&rate=4.970154518169608E-4]:3.696290701584E-1,((50[&rate=4.970154518169608E-4]:5.759627291666E-2,40[&rate=4.970154518169608E-4]:1.178702455194E-1)[&rate=4.970154518169608E-4]:1.799277867447E-1,43[&rate=4.970154518169608E-4]:2.977980322641E-1)[&rate=4.970154518169608E-4]:7.457076392164E-2)[&rate=4.970154518169608E-4]:1.579857287043E-1,45[&rate=4.970154518169608E-4]:5.495326070818E-1)[&rate=4.970154518169608E-4]:1.388068008479E-1,(17[&rate=4.970154518169608E-4]:5.29130511759E-1,11[&rate=4.970154518169608E-4]:4.907743473753E-1)[&rate=4.970154518169608E-4]:2.003047865817E-1)[&rate=4.970154518169608E-4]:6.315597823363E-2,51[&rate=4.970154518169608E-4]:6.720433313688E-1)[&rate=4.970154518169608E-4]:3.248240007067E-1)[&rate=4.970154518169608E-4]:1.894551934347E-1,(((8[&rate=4.970154518169608E-4]:7.282969360133E-1,(27[&rate=4.970154518169608E-4]:2.977247635523E-1,4[&rate=4.970154518169608E-4]:1.251220238262E-1)[&rate=4.970154518169608E-4]:5.538598436939E-1)[&rate=4.970154518169608E-4]:1.944059267224E-1,48[&rate=4.970154518169608E-4]:9.309220408178E-1)[&rate=4.970154518169608E-4]:1.487586588958E-1,((46[&rate=4.970154518169608E-4]:6.998038631884E-1,(41[&rate=4.970154518169608E-4]:6.617686020638E-1,53[&rate=4.970154518169608E-4]:6.919055883651E-1)[&rate=4.970154518169608E-4]:1.611745290552E-2)[&rate=4.970154518169608E-4]:3.538432715344E-1,((12[&rate=4.970154518169608E-4]:4.997590003491E-1,15[&rate=4.970154518169608E-4]:5.381151647328E-1)[&rate=4.970154518169608E-4]:3.437951725875E-1,49[&rate=4.970154518169608E-4]:8.435541729366E-1)[&rate=4.970154518169608E-4]:2.155724138408E-1)[&rate=4.970154518169608E-4]:2.055411293609E-2)[&rate=4.970154518169608E-4]:1.888336066184E-1)[&rate=4.970154518169608E-4]:1.700908232558E-2,(57[&rate=4.970154518169608E-4]:8.655664279235E-1,((60[&rate=4.970154518169608E-4]:7.26692815535E-2,56[&rate=4.970154518169608E-4]:6.992955552591E-2)[&rate=4.970154518169608E-4]:3.093978407456E-1,59[&rate=4.970154518169608E-4]:3.765876702442E-1)[&rate=4.970154518169608E-4]:4.834993056244E-1)[&rate=4.970154518169608E-4]:5.925597004603E-1)[&rate=4.970154518169608E-4]:1.781285404707E-1)[&rate=4.970154518169608E-4]:4.447002041764E-2)[&rate=4.970154518169608E-4]:2.628811014026E-1)[&rate=4.970154518169608E-4]:6.957399115723E-1,(((2[&rate=4.970154518169608E-4]:6.011203940772E-1,28[&rate=4.970154518169608E-4]:8.285176543512E-1)[&rate=4.970154518169608E-4]:6.49530515513E-2,(20[&rate=4.970154518169608E-4]:3.15912335543E-1,25[&rate=4.970154518169608E-4]:3.323506917073E-1)[&rate=4.970154518169608E-4]:5.227638498115E-1)[&rate=4.970154518169608E-4]:4.062636968957E-1,((6[&rate=4.970154518169608E-4]:1.616356581749E-1,7[&rate=4.970154518169608E-4]:1.616356581749E-1)[&rate=4.970154518169608E-4]:7.444497746736E-1,24[&rate=4.970154518169608E-4]:1.012934747917E0)[&rate=4.970154518169608E-4]:2.429640384427E-1)[&rate=4.970154518169608E-4]:1.298515409038E0)[&rate=4.970154518169608E-4]:1.166967157725E-1)[&rate=4.970154518169608E-4]:2.817122742944E-3)[&rate=4.970154518169608E-4]:5.825934820052E-2,(35[&rate=4.970154518169608E-4]:6.625072510969E-1,((37[&rate=4.970154518169608E-4]:4.890187864592E-1,31[&rate=4.970154518169608E-4]:4.890187864592E-1)[&rate=4.970154518169608E-4]:1.274746845044E-2,32[&rate=4.970154518169608E-4]:5.864657084617E-1)[&rate=4.970154518169608E-4]:8.697050438399E-2)[&rate=4.970154518169608E-4]:5.780798489782E-2)[&rate=4.970154518169608E-4]:1.734152109711E-1,(30[&rate=4.970154518169608E-4]:6.824552750378E-1,33[&rate=4.970154518169608E-4]:7.972093733985E-1)[&rate=4.970154518169608E-4]:8.285987138179E-2)[&rate=4.970154518169608E-4]:4.567539193464E-2,36[&rate=4.970154518169608E-4]:9.612637623978E-1);
tree STATE_8432000 [&joint=-18024.375165467245,lnP=-18024.375165467245] = [&R] ((((37[&rate=5.33056881242668E-4]:2.755453359505E-1,31[&rate=5.33056881242668E-4]:2.755453359505E-1)[&rate=5.33056881242668E-4]:1.171180618563E-1,32[&rate=5.33056881242668E-4]:4.773628513588E-1)[&rate=5.33056881242668E-4]:3.021810199492E-1,((34[&rate=5.33056881242668E-4]:5.033057832862E-1,35[&rate=5.33056881242668E-4]:7.027593351986E-1)[&rate=5.33056881242668E-4]:8.863998450208E-3,((33[&rate=5.33056881242668E-4]:6.345935439874E-1,36[&rate=5.33056881242668E-4]:6.701126696703E-1)[&rate=5.33056881242668E-4]:3.015816443031E-2,30[&rate=5.33056881242668E-4]:5.499976100571E-1)[&rate=5.33056881242668E-4]:3.321042304547E-2)[&rate=5.33056881242668E-4]:5.699157591048E-2)[&rate=5.33056881242668E-4]:1.361418973149E-3,((((61[&rate=5.33056881242668E-4]:5.784507500151E-1,(38[&rate=5.33056881242668E-4]:1.163461098507E0,((3[&rate=5.33056881242668E-4]:1.209797081831E0,((13[&rate=5.33056881242668E-4]:5.963596975178E-1,9[&rate=5.33056881242668E-4]:5.580035331344E-1)[&rate=5.33056881242668E-4]:3.201773933097E-1,(5[&rate=5.33056881242668E-4]:8.042178638662E-1,16[&rate=5.33056881242668E-4]:8.672315624963E-1)[&rate=5.33056881242668E-4]:5.752470641347E-2)[&rate=5.33056881242668E-4]:4.001093060719E-1)[&rate=5.33056881242668E-4]:2.182651816531E-1,(((((54[&rate=5.33056881242668E-4]:7.689493322406E-1,(42[&rate=5.33056881242668E-4]:4.174964251444E-1,47[&rate=5.33056881242668E-4]:4.339347813087E-1)[&rate=5.33056881242668E-4]:1.596720851784E-1)[&rate=5.33056881242668E-4]:4.100366854455E-1,(52[&rate=5.33056881242668E-4]:8.569254771402E-1,(63[&rate=5.33056881242668E-4]:4.188915219227E-1,58[&rate=5.33056881242668E-4]:4.161517958954E-1)[&rate=5.33056881242668E-4]:4.763901196011E-1)[&rate=5.33056881242668E-4]:7.000574602539E-2)[&rate=5.33056881242668E-4]:1.179290743079E-1,(((17[&rate=5.33056881242668E-4]:5.168735718524E-1,11[&rate=5.33056881242668E-4]:4.785174074687E-1)[&rate=5.33056881242668E-4]:4.724210009701E-1,51[&rate=5.33056881242668E-4]:8.687466276169E-1)[&rate=5.33056881242668E-4]:4.631362845069E-3,((43[&rate=5.33056881242668E-4]:4.394134293992E-1,45[&rate=5.33056881242668E-4]:4.58591511591E-1)[&rate=5.33056881242668E-4]:3.862476929558E-1,(44[&rate=5.33056881242668E-4]:5.045114561427E-1,(50[&rate=5.33056881242668E-4]:2.155982219128E-2,40[&rate=5.33056881242668E-4]:8.183379479405E-2)[&rate=5.33056881242668E-4]:4.25417387376E-1)[&rate=5.33056881242668E-4]:3.18409940185E-1)[&rate=5.33056881242668E-4]:1.079908407097E-1)[&rate=5.33056881242668E-4]:1.714823070115E-1)[&rate=5.33056881242668E-4]:1.884277129644E-1,((((8[&rate=5.33056881242668E-4]:5.312483073002E-1,49[&rate=5.33056881242668E-4]:5.394674853823E-1)[&rate=5.33056881242668E-4]:3.992703106721E-1,(12[&rate=5.33056881242668E-4]:7.166995438124E-1,15[&rate=5.33056881242668E-4]:7.550557081961E-1)[&rate=5.33056881242668E-4]:2.220382522419E-1)[&rate=5.33056881242668E-4]:1.508829766606E-2,((27[&rate=5.33056881242668E-4]:2.112808269062E-1,4[&rate=5.33056881242668E-4]:3.867808718016E-2)[&rate=5.33056881242668E-4]:4.273509103541E-1,48[&rate=5.33056881242668E-4]:5.235632441094E-1)[&rate=5.33056881242668E-4]:4.30262849611E-1)[&rate=5.33056881242668E-4]:1.745845823191E-1,(46[&rate=5.33056881242668E-4]:9.320542704884E-1,(41[&rate=5.33056881242668E-4]:7.809064799438E-1,53[&rate=5.33056881242668E-4]:8.110434662452E-1)[&rate=5.33056881242668E-4]:1.292299823254E-1)[&rate=5.33056881242668E-4]:1.908769534964E-1)[&rate=5.33056881242668E-4]:1.870691152202E-1)[&rate=5.33056881242668E-4]:1.54002434682E-1,((39[&rate=5.33056881242668E-4]:1.542549462818E-1,(((18[&rate=5.33056881242668E-4]:5.479947164833E-1,23[&rate=5.33056881242668E-4]:5.671727986751E-1)[&rate=5.33056881242668E-4]:6.526765090223E-2,21[&rate=5.33056881242668E-4]:6.214815454676E-1)[&rate=5.33056881242668E-4]:3.930057040831E-1,(55[&rate=5.33056881242668E-4]:4.792560105406E-1,10[&rate=5.33056881242668E-4]:4.984340927324E-1)[&rate=5.33056881242668E-4]:4.311216499692E-1)[&rate=5.33056881242668E-4]:2.904526282377E-1)[&rate=5.33056881242668E-4]:8.748667961169E-2,((19[&rate=5.33056881242668E-4]:1.080428400231E0,((1[&rate=5.33056881242668E-4]:7.967696433595E-2,22[&rate=5.33056881242668E-4]:8.604988821442E-1)[&rate=5.33056881242668E-4]:2.200666290119E-1,26[&rate=5.33056881242668E-4]:1.086044963211E0)[&rate=5.33056881242668E-4]:1.904097126703E-2)[&rate=5.33056881242668E-4]:2.916055742171E-1,(57[&rate=5.33056881242668E-4]:7.15588829473E-1,((56[&rate=5.33056881242668E-4]:4.433854654619E-1,60[&rate=5.33056881242668E-4]:4.461251914895E-1)[&rate=5.33056881242668E-4]:1.361398892157E-2,59[&rate=5.33056881242668E-4]:4.542597283561E-1)[&rate=5.33056881242668E-4]:2.55849649062E-1)[&rate=5.33056881242668E-4]:7.605547340166E-1)[&rate=5.33056881242668E-4]:1.217340486967E-2)[&rate=5.33056881242668E-4]:1.537679973087E-1)[&rate=5.33056881242668E-4]:3.529236630938E-2)[&rate=5.33056881242668E-4]:7.381385610504E-1)[&rate=5.33056881242668E-4]:2.67935231267E-1)[&rate=5.33056881242668E-4]:1.795109762532E-2,14[&rate=5.33056881242668E-4]:2.561676194523E0)[&rate=5.33056881242668E-4]:4.846201442899E-2,(62[&rate=5.33056881242668E-4]:5.640771794298E-1,((24[&rate=5.33056881242668E-4]:1.022399364012E0,(6[&rate=5.33056881242668E-4]:2.442188606913E-1,7[&rate=5.33056881242668E-4]:2.442188606913E-1)[&rate=5.33056881242668E-4]:6.713311882521E-1)[&rate=5.33056881242668E-4]:1.21834764876E-1,((2[&rate=5.33056881242668E-4]:5.897916409594E-1,28[&rate=5.33056881242668E-4]:8.171889012335E-1)[&rate=5.33056881242668E-4]:2.535124102515E-1,(20[&rate=5.33056881242668E-4]:7.708356448106E-1,25[&rate=5.33056881242668E-4]:7.87274000975E-1)[&rate=5.33056881242668E-4]:2.450711461263E-1)[&rate=5.33056881242668E-4]:1.173684338413E-1)[&rate=5.33056881242668E-4]:1.502753448027E0)[&rate=5.33056881242668E-4]:1.794515258512E-2)[&rate=5.33056881242668E-4]:3.434867077004E-2,29[&rate=5.33056881242668E-4]:5.589939536046E-1)[&rate=5.33056881242668E-4]:8.25670743816E-2);
tree STATE_8434000 [&joint=-18028.23438064187,lnP=-18028.23438064187] = [&R] (((((61[&rate=4.6193394090700453E-4]:5.532990614507E-1,14[&rate=4.6193394090700453E-4]:2.518573408333E0)[&rate=4.6193394090700453E-4]:8.264933186769E-2,(29[&rate=4.6193394090700453E-4]:5.043330521386E-1,62[&rate=4.6193394090700453E-4]:5.617101013189E-1)[&rate=4.6193394090700453E-4]:1.139676194486E-2)[&rate=4.6193394090700453E-4]:5.414160627527E-3,(2[&rate=4.6193394090700453E-4]:1.155844821725E0,(28[&rate=4.6193394090700453E-4]:1.209811592671E0,((24[&rate=4.6193394090700453E-4]:7.23629609926E-1,(6[&rate=4.6193394090700453E-4]:3.475619804517E-1,7[&rate=4.6193394090700453E-4]:3.475619804517E-1)[&rate=4.6193394090700453E-4]:2.692183144058E-1)[&rate=4.6193394090700453E-4]:3.775531899422E-1,(20[&rate=4.6193394090700453E-4]:6.958057335471E-1,25[&rate=4.6193394090700453E-4]:7.122440897115E-1)[&rate=4.6193394090700453E-4]:3.944181622114E-1)[&rate=4.6193394090700453E-4]:6.479317636468E-2)[&rate=4.6193394090700453E-4]:1.734304893281E-1)[&rate=4.6193394090700453E-4]:1.322024955815E0)[&rate=4.6193394090700453E-4]:1.953520722489E-2,(38[&rate=4.6193394090700453E-4]:1.311972219152E0,(((13[&rate=4.6193394090700453E-4]:6.410733846433E-1,9[&rate=4.6193394090700453E-4]:6.027172202599E-1)[&rate=4.6193394090700453E-4]:5.2456291952E-1,(5[&rate=4.6193394090700453E-4]:9.319183950285E-1,(3[&rate=4.6193394090700453E-4]:7.381414377069E-1,16[&rate=4.6193394090700453E-4]:8.532099308575E-1)[&rate=4.6193394090700453E-4]:1.417221628011E-1)[&rate=4.6193394090700453E-4]:1.78923388587E-1)[&rate=4.6193394090700453E-4]:6.06536540558E-1,(((((((17[&rate=4.6193394090700453E-4]:6.419524978238E-1,11[&rate=4.6193394090700453E-4]:6.035963334401E-1)[&rate=4.6193394090700453E-4]:3.896459368042E-1,51[&rate=4.6193394090700453E-4]:9.110504894224E-1)[&rate=4.6193394090700453E-4]:6.565030773018E-2,((44[&rate=4.6193394090700453E-4]:2.488703607895E-1,43[&rate=4.6193394090700453E-4]:2.516100868168E-1)[&rate=4.6193394090700453E-4]:4.819209957216E-1,(45[&rate=4.6193394090700453E-4]:6.472982121292E-1,(50[&rate=4.6193394090700453E-4]:4.174709988707E-1,40[&rate=4.6193394090700453E-4]:4.777449714735E-1)[&rate=4.6193394090700453E-4]:1.50375158464E-1)[&rate=4.6193394090700453E-4]:1.05410952601E-1)[&rate=4.6193394090700453E-4]:3.03443687217E-1)[&rate=4.6193394090700453E-4]:4.153325962339E-2,52[&rate=4.6193394090700453E-4]:1.018234056776E0)[&rate=4.6193394090700453E-4]:2.58957392292E-1,((54[&rate=4.6193394090700453E-4]:1.155704652778E0,(47[&rate=4.6193394090700453E-4]:6.714114127879E-1,42[&rate=4.6193394090700453E-4]:6.549730566235E-1)[&rate=4.6193394090700453E-4]:3.089507742371E-1)[&rate=4.6193394090700453E-4]:1.351566456242E-1,(63[&rate=4.6193394090700453E-4]:3.984443896214E-1,58[&rate=4.6193394090700453E-4]:3.957046635941E-1)[&rate=4.6193394090700453E-4]:6.787182786444E-1)[&rate=4.6193394090700453E-4]:2.383849451859E-1)[&rate=4.6193394090700453E-4]:1.534814200638E-1,(((8[&rate=4.6193394090700453E-4]:5.909257034676E-1,49[&rate=4.6193394090700453E-4]:5.991448815497E-1)[&rate=4.6193394090700453E-4]:3.684418398342E-1,(((27[&rate=4.6193394090700453E-4]:6.097077673292E-1,4[&rate=4.6193394090700453E-4]:4.371050276032E-1)[&rate=4.6193394090700453E-4]:2.984200391947E-1,48[&rate=4.6193394090700453E-4]:7.930593133731E-1)[&rate=4.6193394090700453E-4]:1.726979204861E-1,(12[&rate=4.6193394090700453E-4]:6.628963714007E-1,15[&rate=4.6193394090700453E-4]:7.012525357844E-1)[&rate=4.6193394090700453E-4]:3.028608624585E-1)[&rate=4.6193394090700453E-4]:1.82948752463E-3)[&rate=4.6193394090700453E-4]:2.281425544517E-1,(41[&rate=4.6193394090700453E-4]:9.203016247789E-1,(46[&rate=4.6193394090700453E-4]:9.323402162102E-1,53[&rate=4.6193394090700453E-4]:9.405593942925E-1)[&rate=4.6193394090700453E-4]:9.879216787859E-3)[&rate=4.6193394090700453E-4]:2.480303907828E-1)[&rate=4.6193394090700453E-4]:3.171353741182E-1)[&rate=4.6193394090700453E-4]:2.380681095582E-2,(((22[&rate=4.6193394090700453E-4]:8.50042034309E-1,(1[&rate=4.6193394090700453E-4]:2.434008727917E-2,(19[&rate=4.6193394090700453E-4]:5.132176124275E-1,26[&rate=4.6193394090700453E-4]:5.37875146674E-1)[&rate=4.6193394090700453E-4]:2.727663104681E-1)[&rate=4.6193394090700453E-4]:4.488002922159E-2)[&rate=4.6193394090700453E-4]:4.130358381778E-1,(39[&rate=4.6193394090700453E-4]:4.576622051261E-2,(((18[&rate=4.6193394090700453E-4]:6.93169258851E-1,23[&rate=4.6193394090700453E-4]:7.123473410427E-1)[&rate=4.6193394090700453E-4]:6.619069779187E-2,21[&rate=4.6193394090700453E-4]:7.675791347249E-1)[&rate=4.6193394090700453E-4]:7.444565921653E-2,(55[&rate=4.6193394090700453E-4]:3.697346788557E-1,10[&rate=4.6193394090700453E-4]:3.889127610475E-1)[&rate=4.6193394090700453E-4]:3.681805260448E-1)[&rate=4.6193394090700453E-4]:3.544263580779E-1)[&rate=4.6193394090700453E-4]:5.566781635785E-2)[&rate=4.6193394090700453E-4]:3.217707278199E-1,(57[&rate=4.6193394090700453E-4]:8.362737039354E-1,((60[&rate=4.6193394090700453E-4]:6.608457354504E-1,59[&rate=4.6193394090700453E-4]:6.553662833955E-1)[&rate=4.6193394090700453E-4]:6.187575678812E-3,56[&rate=4.6193394090700453E-4]:6.642935851016E-1)[&rate=4.6193394090700453E-4]:1.692403928062E-1)[&rate=4.6193394090700453E-4]:8.335064032208E-1)[&rate=4.6193394090700453E-4]:3.949409347957E-2)[&rate=4.6193394090700453E-4]:2.053643975104E-1)[&rate=4.6193394090700453E-4]:6.493884155264E-1)[&rate=4.6193394090700453E-4]:2.018711217777E-1)[&rate=4.6193394090700453E-4]:6.036002723503E-2,(((33[&rate=4.6193394090700453E-4]:6.36101870489E-1,(30[&rate=4.6193394090700453E-4]:5.161984003887E-1,36[&rate=4.6193394090700453E-4]:6.664716244322E-1)[&rate=4.6193394090700453E-4]:5.149371739646E-3)[&rate=4.6193394090700453E-4]:4.076671473859E-2,(34[&rate=4.6193394090700453E-4]:3.355142742543E-1,35[&rate=4.6193394090700453E-4]:5.349678261667E-1)[&rate=4.6193394090700453E-4]:1.555619612465E-1)[&rate=4.6193394090700453E-4]:1.703759839736E-2,((37[&rate=4.6193394090700453E-4]:1.5868048238E-1,31[&rate=4.6193394090700453E-4]:1.5868048238E-1)[&rate=4.6193394090700453E-4]:5.139283008951E-2,32[&rate=4.6193394090700453E-4]:2.947727660215E-1)[&rate=4.6193394090700453E-4]:4.237235815378E-1)[&rate=4.6193394090700453E-4]:2.188712390657E-2);
tree STATE_8436000 [&joint=-18015.465731725282,lnP=-18015.465731725282] = [&R] (((38[&rate=4.837684775421529E-4]:1.309465709828E0,((5[&rate=4.837684775421529E-4]:8.541639856324E-1,((16[&rate=4.837684775421529E-4]:7.483323624288E-1,3[&rate=4.837684775421529E-4]:6.332638692782E-1)[&rate=4.837684775421529E-4]:1.114250365646E-1,(13[&rate=4.837684775421529E-4]:5.978111844162E-1,9[&rate=4.837684775421529E-4]:5.594550200327E-1)[&rate=4.837684775421529E-4]:2.537270364949E-1)[&rate=4.837684775421529E-4]:5.742028526917E-2)[&rate=4.837684775421529E-4]:7.71613831745E-1,((57[&rate=4.837684775421529E-4]:7.837263362695E-1,((60[&rate=4.837684775421529E-4]:7.700460653524E-1,59[&rate=4.837684775421529E-4]:7.645666132974E-1)[&rate=4.837684775421529E-4]:1.100732737999E-3,56[&rate=4.837684775421529E-4]:7.684070720628E-1)[&rate=4.837684775421529E-4]:1.257953817913E-2)[&rate=4.837684775421529E-4]:9.904937282541E-1,(((((((17[&rate=4.837684775421529E-4]:5.53876512097E-1,11[&rate=4.837684775421529E-4]:5.155203477133E-1)[&rate=4.837684775421529E-4]:2.462735806706E-1,51[&rate=4.837684775421529E-4]:6.79602147562E-1)[&rate=4.837684775421529E-4]:2.843402641611E-1,(45[&rate=4.837684775421529E-4]:7.014072425872E-1,(((50[&rate=4.837684775421529E-4]:2.328711101015E-1,40[&rate=4.837684775421529E-4]:2.931450827043E-1)[&rate=4.837684775421529E-4]:1.998435303714E-1,43[&rate=4.837684775421529E-4]:4.929886130757E-1)[&rate=4.837684775421529E-4]:1.00448696042E-2,44[&rate=4.837684775421529E-4]:5.002937566525E-1)[&rate=4.837684775421529E-4]:1.791956777156E-1)[&rate=4.837684775421529E-4]:3.419872239304E-1)[&rate=4.837684775421529E-4]:5.638270146733E-2,52[&rate=4.837684775421529E-4]:1.02032511319E0)[&rate=4.837684775421529E-4]:1.298042874694E-3,((42[&rate=4.837684775421529E-4]:5.735889704024E-1,(54[&rate=4.837684775421529E-4]:7.328421598724E-1,47[&rate=4.837684775421529E-4]:5.57499694119E-1)[&rate=4.837684775421529E-4]:3.252763244773E-2)[&rate=4.837684775421529E-4]:4.553566737979E-1,(63[&rate=4.837684775421529E-4]:5.412252414093E-1,58[&rate=4.837684775421529E-4]:5.384855153819E-1)[&rate=4.837684775421529E-4]:4.658025945719E-1)[&rate=4.837684775421529E-4]:5.295148446761E-2)[&rate=4.837684775421529E-4]:1.055624924664E-1,((41[&rate=4.837684775421529E-4]:6.388052558643E-1,46[&rate=4.837684775421529E-4]:6.607230640834E-1)[&rate=4.837684775421529E-4]:4.18596279528E-1,(((((12[&rate=4.837684775421529E-4]:6.279870287523E-1,15[&rate=4.837684775421529E-4]:6.66343193136E-1)[&rate=4.837684775421529E-4]:2.888790033811E-1,48[&rate=4.837684775421529E-4]:9.168660321334E-1)[&rate=4.837684775421529E-4]:5.244447146129E-3,(27[&rate=4.837684775421529E-4]:3.700921899177E-1,4[&rate=4.837684775421529E-4]:1.974894501917E-1)[&rate=4.837684775421529E-4]:6.670867825126E-1)[&rate=4.837684775421529E-4]:1.002024316983E-1,(49[&rate=4.837684775421529E-4]:6.639712784454E-1,8[&rate=4.837684775421529E-4]:6.557521003633E-1)[&rate=4.837684775421529E-4]:3.583416325324E-1)[&rate=4.837684775421529E-4]:2.169830744064E-2,53[&rate=4.837684775421529E-4]:1.046750944446E0)[&rate=4.837684775421529E-4]:4.078757724768E-2)[&rate=4.837684775421529E-4]:1.245786336873E-1)[&rate=4.837684775421529E-4]:2.231370868426E-1,((((18[&rate=4.837684775421529E-4]:7.450030646284E-1,23[&rate=4.837684775421529E-4]:7.641811468201E-1)[&rate=4.837684775421529E-4]:3.832970452401E-2,21[&rate=4.837684775421529E-4]:7.915519472345E-1)[&rate=4.837684775421529E-4]:3.462466130964E-1,(55[&rate=4.837684775421529E-4]:1.00284270408E0,10[&rate=4.837684775421529E-4]:1.022020786272E0)[&rate=4.837684775421529E-4]:3.084626720963E-2)[&rate=4.837684775421529E-4]:2.129484940907E-1,((22[&rate=4.837684775421529E-4]:1.150111218772E0,(1[&rate=4.837684775421529E-4]:2.15071729125E-1,(19[&rate=4.837684775421529E-4]:7.151896465002E-1,26[&rate=4.837684775421529E-4]:7.398471807467E-1)[&rate=4.837684775421529E-4]:2.615259182412E-1)[&rate=4.837684775421529E-4]:1.542175718393E-1)[&rate=4.837684775421529E-4]:1.866045294099E-1,39[&rate=4.837684775421529E-4]:1.75071912566E-1)[&rate=4.837684775421529E-4]:2.499021034883E-2)[&rate=4.837684775421529E-4]:1.584797905415E-1)[&rate=4.837684775421529E-4]:1.691028086014E-1)[&rate=4.837684775421529E-4]:4.881802682651E-2)[&rate=4.837684775421529E-4]:7.384824129983E-1)[&rate=4.837684775421529E-4]:2.040471997164E-1,((14[&rate=4.837684775421529E-4]:2.598431560602E0,62[&rate=4.837684775421529E-4]:5.703156836647E-1)[&rate=4.837684775421529E-4]:9.763987936409E-3,((29[&rate=4.837684775421529E-4]:4.396665993709E-1,(2[&rate=4.837684775421529E-4]:1.180045996783E0,((24[&rate=4.837684775421529E-4]:7.446138648995E-1,(6[&rate=4.837684775421529E-4]:2.958632170874E-1,7[&rate=4.837684775421529E-4]:2.958632170874E-1)[&rate=4.837684775421529E-4]:3.419013327437E-1)[&rate=4.837684775421529E-4]:4.356462230649E-1,(28[&rate=4.837684775421529E-4]:1.139853552058E0,(20[&rate=4.837684775421529E-4]:6.47293125678E-1,25[&rate=4.837684775421529E-4]:6.637314818423E-1)[&rate=4.837684775421529E-4]:4.377659058318E-1)[&rate=4.837684775421529E-4]:8.424215234499E-2)[&rate=4.837684775421529E-4]:1.83347552654E-1)[&rate=4.837684775421529E-4]:1.216346405417E0)[&rate=4.837684775421529E-4]:4.141389201622E-2,(61[&rate=4.837684775421529E-4]:5.970229260216E-1,30[&rate=4.837684775421529E-4]:4.768043467867E-1)[&rate=4.837684775421529E-4]:4.276144600451E-3)[&rate=4.837684775421529E-4]:4.162213103366E-2)[&rate=4.837684775421529E-4]:1.764612812946E-2)[&rate=4.837684775421529E-4]:6.235978253609E-2,((35[&rate=4.837684775421529E-4]:6.597305298048E-1,(((37[&rate=4.837684775421529E-4]:2.263851634696E-1,31[&rate=4.837684775421529E-4]:2.263851634696E-1)[&rate=4.837684775421529E-4]:2.205050080631E-1,32[&rate=4.837684775421529E-4]:5.315896250848E-1)[&rate=4.837684775421529E-4]:8.297898743443E-2,34[&rate=4.837684775421529E-4]:4.04186098858E-1)[&rate=4.837684775421529E-4]:5.609087903429E-2)[&rate=4.837684775421529E-4]:1.270205323095E-2,(33[&rate=4.837684775421529E-4]:5.534269592698E-1,36[&rate=4.837684775421529E-4]:5.889460849527E-1)[&rate=4.837684775421529E-4]:1.053444215803E-1)[&rate=4.837684775421529E-4]:5.869125059691E-2);
tree STATE_8438000 [&joint=-18026.287089397712,lnP=-18026.287089397712] = [&R] ((((37[&rate=5.260914876144446E-4]:4.411140728568E-1,31[&rate=5.260914876144446E-4]:4.411140728568E-1)[&rate=5.260914876144446E-4]:8.684381526634E-2,32[&rate=5.260914876144446E-4]:6.126573416752E-1)[&rate=5.260914876144446E-4]:1.69274496701E-1,((((38[&rate=5.260914876144446E-4]:1.000347924319E0,((((16[&rate=5.260914876144446E-4]:7.104696271569E-1,3[&rate=5.260914876144446E-4]:5.954011340063E-1)[&rate=5.260914876144446E-4]:1.438071474615E-1,(13[&rate=5.260914876144446E-4]:7.392952740011E-1,9[&rate=5.260914876144446E-4]:7.009391096176E-1)[&rate=5.260914876144446E-4]:1.067623225351E-1)[&rate=5.260914876144446E-4]:2.589248285742E-1,5[&rate=5.260914876144446E-4]:1.050187904563E0)[&rate=5.260914876144446E-4]:5.264296091358E-1,(((((((17[&rate=5.260914876144446E-4]:6.361310635639E-1,11[&rate=5.260914876144446E-4]:5.977748991802E-1)[&rate=5.260914876144446E-4]:3.547866459839E-1,51[&rate=5.260914876144446E-4]:8.703697643423E-1)[&rate=5.260914876144446E-4]:9.8164653923E-2,(45[&rate=5.260914876144446E-4]:8.430710850564E-1,((44[&rate=5.260914876144446E-4]:2.353559226432E-1,43[&rate=5.260914876144446E-4]:2.380956486705E-1)[&rate=5.260914876144446E-4]:3.400496397957E-1,(50[&rate=5.260914876144446E-4]:9.989445392895E-2,40[&rate=5.260914876144446E-4]:1.601684265317E-1)[&rate=5.260914876144446E-4]:4.179768619345E-1)[&rate=5.260914876144446E-4]:2.457477143984E-1)[&rate=5.260914876144446E-4]:2.049153880034E-1)[&rate=5.260914876144446E-4]:1.990696384025E-1,(((54[&rate=5.260914876144446E-4]:2.581451517298E-1,42[&rate=5.260914876144446E-4]:6.636432981206E-2)[&rate=5.260914876144446E-4]:3.821297334749E-2,47[&rate=5.260914876144446E-4]:1.210156593239E-1)[&rate=5.260914876144446E-4]:7.642906337654E-1,52[&rate=5.260914876144446E-4]:8.085939643222E-1)[&rate=5.260914876144446E-4]:3.590100923456E-1)[&rate=5.260914876144446E-4]:2.335769453869E-3,(63[&rate=5.260914876144446E-4]:2.586226651657E-1,58[&rate=5.260914876144446E-4]:2.558829391384E-1)[&rate=5.260914876144446E-4]:9.496733253396E-1)[&rate=5.260914876144446E-4]:1.754843754983E-1,((48[&rate=5.260914876144446E-4]:1.044173473359E0,(49[&rate=5.260914876144446E-4]:8.42008576484E-1,(((12[&rate=5.260914876144446E-4]:4.779461499974E-1,15[&rate=5.260914876144446E-4]:5.163023143811E-1)[&rate=5.260914876144446E-4]:2.159387265369E-1,8[&rate=5.260914876144446E-4]:6.856656984522E-1)[&rate=5.260914876144446E-4]:1.392156121297E-1,(27[&rate=5.260914876144446E-4]:4.521618279352E-1,4[&rate=5.260914876144446E-4]:2.795590882092E-1)[&rate=5.260914876144446E-4]:4.960071538796E-1)[&rate=5.260914876144446E-4]:8.908087819983E-3)[&rate=5.260914876144446E-4]:2.021648968749E-1)[&rate=5.260914876144446E-4]:7.092100513533E-2,((46[&rate=5.260914876144446E-4]:7.447673567037E-1,53[&rate=5.260914876144446E-4]:7.52986534786E-1)[&rate=5.260914876144446E-4]:2.639331099756E-1,41[&rate=5.260914876144446E-4]:9.867826584603E-1)[&rate=5.260914876144446E-4]:1.009145597602E-1)[&rate=5.260914876144446E-4]:3.125215039475E-1)[&rate=5.260914876144446E-4]:9.371477353708E-2,(((((18[&rate=5.260914876144446E-4]:6.358654573989E-1,23[&rate=5.260914876144446E-4]:6.550435395907E-1)[&rate=5.260914876144446E-4]:1.813815348195E-1,21[&rate=5.260914876144446E-4]:8.254661703005E-1)[&rate=5.260914876144446E-4]:2.286256885279E-2,(55[&rate=5.260914876144446E-4]:6.802627518975E-1,10[&rate=5.260914876144446E-4]:6.994408340892E-1)[&rate=5.260914876144446E-4]:6.395639821491E-2)[&rate=5.260914876144446E-4]:5.197437913698E-1,(39[&rate=5.260914876144446E-4]:9.78792415467E-2,(22[&rate=5.260914876144446E-4]:1.000915659692E0,(1[&rate=5.260914876144446E-4]:1.286217419536E-1,(19[&rate=5.260914876144446E-4]:6.018230260809E-1,26[&rate=5.260914876144446E-4]:6.264805603274E-1)[&rate=5.260914876144446E-4]:2.884425514891E-1)[&rate=5.260914876144446E-4]:9.147199993051E-2)[&rate=5.260914876144446E-4]:2.586074174707E-1)[&rate=5.260914876144446E-4]:1.195083574697E-1)[&rate=5.260914876144446E-4]:2.044509225107E-1,(57[&rate=5.260914876144446E-4]:8.15994982697E-1,((60[&rate=5.260914876144446E-4]:4.063379082771E-1,56[&rate=5.260914876144446E-4]:4.035981822495E-1)[&rate=5.260914876144446E-4]:3.073441365124E-1,59[&rate=5.260914876144446E-4]:7.082025927345E-1)[&rate=5.260914876144446E-4]:1.023129379075E-1)[&rate=5.260914876144446E-4]:8.52418881296E-1)[&rate=5.260914876144446E-4]:2.551963171213E-2)[&rate=5.260914876144446E-4]:7.994429196587E-2)[&rate=5.260914876144446E-4]:4.785249311689E-1)[&rate=5.260914876144446E-4]:4.223228370395E-1,(61[&rate=5.260914876144446E-4]:5.131504040989E-1,62[&rate=5.260914876144446E-4]:4.503088740443E-1)[&rate=5.260914876144446E-4]:5.657477750085E-2)[&rate=5.260914876144446E-4]:2.013319000528E-3,((30[&rate=5.260914876144446E-4]:4.252041660297E-1,29[&rate=5.260914876144446E-4]:4.252041660297E-1)[&rate=5.260914876144446E-4]:2.130061781011E-2,(2[&rate=5.260914876144446E-4]:1.095710043638E0,((24[&rate=5.260914876144446E-4]:7.215269366199E-1,(6[&rate=5.260914876144446E-4]:4.008414329164E-1,7[&rate=5.260914876144446E-4]:4.008414329164E-1)[&rate=5.260914876144446E-4]:2.13836188635E-1)[&rate=5.260914876144446E-4]:2.518921195312E-1,(28[&rate=5.260914876144446E-4]:1.009576436399E0,(20[&rate=5.260914876144446E-4]:6.148250739676E-1,25[&rate=5.260914876144446E-4]:6.31263430132E-1)[&rate=5.260914876144446E-4]:3.399568418828E-1)[&rate=5.260914876144446E-4]:7.678236191022E-3)[&rate=5.260914876144446E-4]:3.058526313224E-1)[&rate=5.260914876144446E-4]:1.307520543031E0)[&rate=5.260914876144446E-4]:5.015137525565E-3)[&rate=5.260914876144446E-4]:5.573158920833E-2,14[&rate=5.260914876144446E-4]:2.592744436691E0)[&rate=5.260914876144446E-4]:1.353360655075E-1)[&rate=5.260914876144446E-4]:5.977131900943E-2,((35[&rate=5.260914876144446E-4]:5.964426227449E-1,34[&rate=5.260914876144446E-4]:3.969890708324E-1)[&rate=5.260914876144446E-4]:9.751913350022E-2,(33[&rate=5.260914876144446E-4]:6.560436467559E-1,36[&rate=5.260914876144446E-4]:6.915627724388E-1)[&rate=5.260914876144446E-4]:2.425690730358E-2)[&rate=5.260914876144446E-4]:1.368124393918E-1);
tree STATE_8440000 [&joint=-18016.128921523243,lnP=-18016.128921523243] = [&R] ((((29[&rate=4.4631498878158174E-4]:4.415719371774E-1,((38[&rate=4.4631498878158174E-4]:1.11999725053E0,((((13[&rate=4.4631498878158174E-4]:4.293789453662E-1,9[&rate=4.4631498878158174E-4]:3.910227809828E-1)[&rate=4.4631498878158174E-4]:4.190144499217E-1,5[&rate=4.4631498878158174E-4]:7.935988747401E-1)[&rate=4.4631498878158174E-4]:3.370515005412E-3,(16[&rate=4.4631498878158174E-4]:5.029122942364E-1,3[&rate=4.4631498878158174E-4]:3.878438010857E-1)[&rate=4.4631498878158174E-4]:3.570707941393E-1)[&rate=4.4631498878158174E-4]:9.974943347591E-1,((((((54[&rate=4.4631498878158174E-4]:3.746879537912E-1,(42[&rate=4.4631498878158174E-4]:1.73820111187E-1,47[&rate=4.4631498878158174E-4]:1.902584673514E-1)[&rate=4.4631498878158174E-4]:9.087020686504E-3)[&rate=4.4631498878158174E-4]:4.876168732303E-1,52[&rate=4.4631498878158174E-4]:6.10250032501E-1)[&rate=4.4631498878158174E-4]:2.944995169442E-1,(63[&rate=4.4631498878158174E-4]:4.5495827254E-1,58[&rate=4.4631498878158174E-4]:4.522185465127E-1)[&rate=4.4631498878158174E-4]:4.881474412889E-1)[&rate=4.4631498878158174E-4]:2.426967481941E-1,(((17[&rate=4.4631498878158174E-4]:5.119374529374E-1,11[&rate=4.4631498878158174E-4]:4.735812885537E-1)[&rate=4.4631498878158174E-4]:4.703009754536E-1,51[&rate=4.4631498878158174E-4]:8.616904831854E-1)[&rate=4.4631498878158174E-4]:1.507676802209E-1,(45[&rate=4.4631498878158174E-4]:7.777862598287E-1,(((50[&rate=4.4631498878158174E-4]:7.389923406905E-3,40[&rate=4.4631498878158174E-4]:6.766389600968E-2)[&rate=4.4631498878158174E-4]:4.858602780972E-1,43[&rate=4.4631498878158174E-4]:5.535241741069E-1)[&rate=4.4631498878158174E-4]:1.669383562542E-2,44[&rate=4.4631498878158174E-4]:5.674782837049E-1)[&rate=4.4631498878158174E-4]:1.883901679047E-1)[&rate=4.4631498878158174E-4]:3.141239583721E-1)[&rate=4.4631498878158174E-4]:1.34988134233E-1)[&rate=4.4631498878158174E-4]:1.30545017292E-1,(((12[&rate=4.4631498878158174E-4]:7.198901555503E-1,15[&rate=4.4631498878158174E-4]:7.58246319934E-1)[&rate=4.4631498878158174E-4]:3.451027549504E-1,((41[&rate=4.4631498878158174E-4]:9.348948101944E-1,53[&rate=4.4631498878158174E-4]:9.650317964958E-1)[&rate=4.4631498878158174E-4]:1.687065168497E-2,46[&rate=4.4631498878158174E-4]:9.736832700985E-1)[&rate=4.4631498878158174E-4]:8.58301883476E-2)[&rate=4.4631498878158174E-4]:6.169073607243E-2,(((49[&rate=4.4631498878158174E-4]:5.307728948463E-1,(27[&rate=4.4631498878158174E-4]:2.76759421131E-1,4[&rate=4.4631498878158174E-4]:1.04156681405E-1)[&rate=4.4631498878158174E-4]:3.690819668661E-1)[&rate=4.4631498878158174E-4]:3.031321233343E-1,48[&rate=4.4631498878158174E-4]:8.339050181807E-1)[&rate=4.4631498878158174E-4]:1.190222016508E-1,8[&rate=4.4631498878158174E-4]:9.447080417494E-1)[&rate=4.4631498878158174E-4]:1.737564267418E-1)[&rate=4.4631498878158174E-4]:2.334994491799E-1)[&rate=4.4631498878158174E-4]:1.031370212178E-1,(((22[&rate=4.4631498878158174E-4]:1.102440339492E0,(1[&rate=4.4631498878158174E-4]:2.589325497629E-1,(19[&rate=4.4631498878158174E-4]:5.931553349405E-1,26[&rate=4.4631498878158174E-4]:6.178128691869E-1)[&rate=4.4631498878158174E-4]:4.27421050439E-1)[&rate=4.4631498878158174E-4]:6.268587192125E-2)[&rate=4.4631498878158174E-4]:2.915699891033E-1,(39[&rate=4.4631498878158174E-4]:2.305119496009E-1,(((18[&rate=4.4631498878158174E-4]:6.681469140932E-1,23[&rate=4.4631498878158174E-4]:6.87324996285E-1)[&rate=4.4631498878158174E-4]:3.498279238457E-1,21[&rate=4.4631498878158174E-4]:1.026194016021E0)[&rate=4.4631498878158174E-4]:4.908671215548E-2,(55[&rate=4.4631498878158174E-4]:7.294391534521E-1,10[&rate=4.4631498878158174E-4]:7.486172356438E-1)[&rate=4.4631498878158174E-4]:2.417319856834E-1)[&rate=4.4631498878158174E-4]:3.059161529311E-1)[&rate=4.4631498878158174E-4]:1.854543378504E-3)[&rate=4.4631498878158174E-4]:1.541143158751E-1,(57[&rate=4.4631498878158174E-4]:6.284956513466E-1,((56[&rate=4.4631498878158174E-4]:4.211590574091E-1,60[&rate=4.4631498878158174E-4]:4.238987834367E-1)[&rate=4.4631498878158174E-4]:1.788518363086E-1,59[&rate=4.4631498878158174E-4]:5.972711676903E-1)[&rate=4.4631498878158174E-4]:2.574503160137E-2)[&rate=4.4631498878158174E-4]:1.004560499974E0)[&rate=4.4631498878158174E-4]:2.866705376828E-3)[&rate=4.4631498878158174E-4]:3.558011417802E-1)[&rate=4.4631498878158174E-4]:3.803280465732E-1)[&rate=4.4631498878158174E-4]:2.732348448371E-1,(((2[&rate=4.4631498878158174E-4]:1.211284727831E0,((20[&rate=4.4631498878158174E-4]:6.130349121942E-1,25[&rate=4.4631498878158174E-4]:6.294732683586E-1)[&rate=4.4631498878158174E-4]:4.48896336788E-1,(28[&rate=4.4631498878158174E-4]:1.105532039664E0,(24[&rate=4.4631498878158174E-4]:7.531702829675E-1,(6[&rate=4.4631498878158174E-4]:2.215273306876E-1,7[&rate=4.4631498878158174E-4]:2.215273306876E-1)[&rate=4.4631498878158174E-4]:4.247936372114E-1)[&rate=4.4631498878158174E-4]:3.085261402585E-1)[&rate=4.4631498878158174E-4]:1.119372986592E-2)[&rate=4.4631498878158174E-4]:3.21956218575E-1)[&rate=4.4631498878158174E-4]:9.914272321996E-1,61[&rate=4.4631498878158174E-4]:3.662047364364E-1)[&rate=4.4631498878158174E-4]:1.731796121995E-1,14[&rate=4.4631498878158174E-4]:2.504658695518E0)[&rate=4.4631498878158174E-4]:9.021669721458E-4)[&rate=4.4631498878158174E-4]:2.15040008042E-2)[&rate=4.4631498878158174E-4]:2.173420101394E-2,(30[&rate=4.4631498878158174E-4]:4.435668198311E-1,62[&rate=4.4631498878158174E-4]:5.009438690114E-1)[&rate=4.4631498878158174E-4]:1.973931836019E-2)[&rate=4.4631498878158174E-4]:1.357792830901E-1,((35[&rate=4.4631498878158174E-4]:5.636479659698E-1,34[&rate=4.4631498878158174E-4]:3.641944140574E-1)[&rate=4.4631498878158174E-4]:1.104674233193E-1,((37[&rate=4.4631498878158174E-4]:2.414900664284E-1,31[&rate=4.4631498878158174E-4]:2.414900664284E-1)[&rate=4.4631498878158174E-4]:2.416776437226E-1,32[&rate=4.4631498878158174E-4]:5.678671637031E-1)[&rate=4.4631498878158174E-4]:1.171771873348E-1)[&rate=4.4631498878158174E-4]:5.338533253856E-2)[&rate=4.4631498878158174E-4]:7.083680859968E-2,(33[&rate=4.4631498878158174E-4]:5.483224149959E-1,36[&rate=4.4631498878158174E-4]:5.838415406788E-1)[&rate=4.4631498878158174E-4]:2.363539132458E-1);
tree STATE_8442000 [&joint=-18027.041223134966,lnP=-18027.041223134966] = [&R] (((35[&rate=5.990258869532143E-4]:3.754263505511E-1,34[&rate=5.990258869532143E-4]:1.759727986386E-1)[&rate=5.990258869532143E-4]:3.466645362951E-1,(((30[&rate=5.990258869532143E-4]:4.238526058064E-1,62[&rate=5.990258869532143E-4]:4.812296549867E-1)[&rate=5.990258869532143E-4]:2.71794237365E-2,(((38[&rate=5.990258869532143E-4]:1.117232500089E0,(((5[&rate=5.990258869532143E-4]:6.223163659953E-1,(13[&rate=5.990258869532143E-4]:5.078346459151E-1,9[&rate=5.990258869532143E-4]:4.694784815317E-1)[&rate=5.990258869532143E-4]:1.69276240628E-1)[&rate=5.990258869532143E-4]:3.193056934679E-1,(3[&rate=5.990258869532143E-4]:4.020601594177E-1,16[&rate=5.990258869532143E-4]:5.171286525683E-1)[&rate=5.990258869532143E-4]:4.87507105525E-1)[&rate=5.990258869532143E-4]:7.127616400647E-1,(((((52[&rate=5.990258869532143E-4]:9.348520313392E-1,(54[&rate=5.990258869532143E-4]:7.235912179585E-1,(42[&rate=5.990258869532143E-4]:2.659542730908E-1,47[&rate=5.990258869532143E-4]:2.823926292552E-1)[&rate=5.990258869532143E-4]:2.658561229499E-1)[&rate=5.990258869532143E-4]:4.633156079012E-1)[&rate=5.990258869532143E-4]:9.151018229143E-2,(63[&rate=5.990258869532143E-4]:3.945227286596E-1,58[&rate=5.990258869532143E-4]:3.917830026323E-1)[&rate=5.990258869532143E-4]:6.701956493546E-1)[&rate=5.990258869532143E-4]:2.251976241927E-1,(((45[&rate=5.990258869532143E-4]:5.017873601844E-1,((43[&rate=5.990258869532143E-4]:9.959566151866E-2,44[&rate=5.990258869532143E-4]:9.68559354913E-2)[&rate=5.990258869532143E-4]:3.054083983864E-1,(50[&rate=5.990258869532143E-4]:7.664324010314E-2,40[&rate=5.990258869532143E-4]:1.369172127059E-1)[&rate=5.990258869532143E-4]:2.680868471991E-1)[&rate=5.990258869532143E-4]:7.760521808762E-2)[&rate=5.990258869532143E-4]:4.130434001568E-1,(17[&rate=5.990258869532143E-4]:4.845305460755E-1,11[&rate=5.990258869532143E-4]:4.461743816918E-1)[&rate=5.990258869532143E-4]:4.713961046767E-1)[&rate=5.990258869532143E-4]:9.913458877381E-2,51[&rate=5.990258869532143E-4]:9.345132943205E-1)[&rate=5.990258869532143E-4]:3.170465435028E-1)[&rate=5.990258869532143E-4]:8.032738838285E-2,(((48[&rate=5.990258869532143E-4]:8.060410133285E-1,(8[&rate=5.990258869532143E-4]:7.20124530754E-1,(27[&rate=5.990258869532143E-4]:4.016166420831E-1,4[&rate=5.990258869532143E-4]:2.290139023571E-1)[&rate=5.990258869532143E-4]:4.417955599039E-1)[&rate=5.990258869532143E-4]:7.769730449238E-2)[&rate=5.990258869532143E-4]:3.308026818063E-1,((53[&rate=5.990258869532143E-4]:6.356259267451E-1,(46[&rate=5.990258869532143E-4]:5.075810534268E-1,41[&rate=5.990258869532143E-4]:4.856632452077E-1)[&rate=5.990258869532143E-4]:1.19825695236E-1)[&rate=5.990258869532143E-4]:2.148030726349E-1,49[&rate=5.990258869532143E-4]:8.476892733524E-1)[&rate=5.990258869532143E-4]:2.891544217824E-1)[&rate=5.990258869532143E-4]:1.689912539581E-1,(12[&rate=5.990258869532143E-4]:4.471691074231E-1,15[&rate=5.990258869532143E-4]:4.855252718067E-1)[&rate=5.990258869532143E-4]:8.586658416698E-1)[&rate=5.990258869532143E-4]:1.082440579351E-1)[&rate=5.990258869532143E-4]:1.216844138422E-1,(((57[&rate=5.990258869532143E-4]:7.534868404648E-1,((60[&rate=5.990258869532143E-4]:5.198436325933E-1,59[&rate=5.990258869532143E-4]:5.143641805384E-1)[&rate=5.990258869532143E-4]:1.621137867124E-1,56[&rate=5.990258869532143E-4]:6.792176932781E-1)[&rate=5.990258869532143E-4]:7.152942115903E-2)[&rate=5.990258869532143E-4]:7.742629264334E-1,(22[&rate=5.990258869532143E-4]:9.769544548788E-1,((19[&rate=5.990258869532143E-4]:4.292799535561E-1,26[&rate=5.990258869532143E-4]:4.539374878025E-1)[&rate=5.990258869532143E-4]:4.584288760027E-1,1[&rate=5.990258869532143E-4]:1.260649939423E-1)[&rate=5.990258869532143E-4]:7.006754312821E-2)[&rate=5.990258869532143E-4]:4.658638051699E-1)[&rate=5.990258869532143E-4]:4.926019770745E-2,((((18[&rate=5.990258869532143E-4]:5.359478156808E-1,23[&rate=5.990258869532143E-4]:5.551258978725E-1)[&rate=5.990258869532143E-4]:1.126479015822E-1,21[&rate=5.990258869532143E-4]:6.56814895345E-1)[&rate=5.990258869532143E-4]:2.217781392276E-1,(55[&rate=5.990258869532143E-4]:3.725913496066E-1,10[&rate=5.990258869532143E-4]:3.917694317984E-1)[&rate=5.990258869532143E-4]:4.018920959251E-1)[&rate=5.990258869532143E-4]:3.065637979128E-1,39[&rate=5.990258869532143E-4]:3.447190097871E-2)[&rate=5.990258869532143E-4]:2.959627211611E-1)[&rate=5.990258869532143E-4]:1.313561959909E-1)[&rate=5.990258869532143E-4]:1.432778129042E-1)[&rate=5.990258869532143E-4]:5.176433211087E-1)[&rate=5.990258869532143E-4]:2.748658804243E-1,29[&rate=5.990258869532143E-4]:4.189342215192E-1)[&rate=5.990258869532143E-4]:1.57837674485E-2,(14[&rate=5.990258869532143E-4]:2.4785506522E0,((2[&rate=5.990258869532143E-4]:9.151586525298E-1,(28[&rate=5.990258869532143E-4]:9.161324659727E-1,((24[&rate=5.990258869532143E-4]:6.519180040861E-1,(6[&rate=5.990258869532143E-4]:4.461243880403E-1,7[&rate=5.990258869532143E-4]:4.461243880403E-1)[&rate=5.990258869532143E-4]:9.894430097723E-2)[&rate=5.990258869532143E-4]:1.565149582757E-1,(20[&rate=5.990258869532143E-4]:4.250199078774E-1,25[&rate=5.990258869532143E-4]:4.414582640418E-1)[&rate=5.990258869532143E-4]:3.724541503747E-1)[&rate=5.990258869532143E-4]:6.386388717245E-2)[&rate=5.990258869532143E-4]:2.264234468312E-1)[&rate=5.990258869532143E-4]:1.398205943325E0,61[&rate=5.990258869532143E-4]:4.768573722602E-1)[&rate=5.990258869532143E-4]:3.641893305713E-2)[&rate=5.990258869532143E-4]:4.166026288527E-2)[&rate=5.990258869532143E-4]:1.631404057523E-2)[&rate=5.990258869532143E-4]:1.137914572909E-1,((37[&rate=5.990258869532143E-4]:7.445798854807E-2,31[&rate=5.990258869532143E-4]:7.445798854807E-2)[&rate=5.990258869532143E-4]:4.079451357281E-1,32[&rate=5.990258869532143E-4]:5.671025778282E-1)[&rate=5.990258869532143E-4]:1.370651713006E-1)[&rate=5.990258869532143E-4]:2.885209946605E-2)[&rate=5.990258869532143E-4]:6.048986351728E-2,(33[&rate=5.990258869532143E-4]:5.337640803444E-1,36[&rate=5.990258869532143E-4]:5.692832060273E-1)[&rate=5.990258869532143E-4]:2.351554678334E-1);
tree STATE_8444000 [&joint=-18017.289968965997,lnP=-18017.289968965997] = [&R] (((34[&rate=4.876842245195272E-4]:5.086603643113E-1,((33[&rate=4.876842245195272E-4]:5.529230679185E-1,36[&rate=4.876842245195272E-4]:5.884421936013E-1)[&rate=4.876842245195272E-4]:1.167518795361E-1,30[&rate=4.876842245195272E-4]:5.549208490939E-1)[&rate=4.876842245195272E-4]:2.477776658359E-2)[&rate=4.876842245195272E-4]:1.567731081599E-2,(35[&rate=4.876842245195272E-4]:6.806646729664E-1,(((29[&rate=4.876842245195272E-4]:4.271324806071E-1,((38[&rate=4.876842245195272E-4]:1.319295162718E0,(((5[&rate=4.876842245195272E-4]:7.486818598816E-1,(13[&rate=4.876842245195272E-4]:5.803933412438E-1,9[&rate=4.876842245195272E-4]:5.420371768603E-1)[&rate=4.876842245195272E-4]:2.230830391857E-1)[&rate=4.876842245195272E-4]:1.95393419178E-2,(3[&rate=4.876842245195272E-4]:5.872820714625E-1,16[&rate=4.876842245195272E-4]:7.023505646131E-1)[&rate=4.876842245195272E-4]:1.288843358164E-1)[&rate=4.876842245195272E-4]:8.26634294776E-1,((((((42[&rate=4.876842245195272E-4]:5.783641720073E-1,(47[&rate=4.876842245195272E-4]:5.841323877473E-1,54[&rate=4.876842245195272E-4]:7.594748535007E-1)[&rate=4.876842245195272E-4]:1.067014042438E-2)[&rate=4.876842245195272E-4]:3.872889862262E-1,52[&rate=4.876842245195272E-4]:9.053791856307E-1)[&rate=4.876842245195272E-4]:7.836176255876E-2,(63[&rate=4.876842245195272E-4]:5.343526293581E-1,58[&rate=4.876842245195272E-4]:5.316129033307E-1)[&rate=4.876842245195272E-4]:4.877444832151E-1)[&rate=4.876842245195272E-4]:3.938047507318E-1,((51[&rate=4.876842245195272E-4]:6.815743519274E-1,(17[&rate=4.876842245195272E-4]:5.049808422057E-1,11[&rate=4.876842245195272E-4]:4.66624677822E-1)[&rate=4.876842245195272E-4]:2.971414549273E-1)[&rate=4.876842245195272E-4]:2.270764207279E-1,((43[&rate=4.876842245195272E-4]:3.382727960887E-1,44[&rate=4.876842245195272E-4]:3.355330700614E-1)[&rate=4.876842245195272E-4]:4.203097045237E-1,(45[&rate=4.876842245195272E-4]:6.892268811529E-1,(50[&rate=4.876842245195272E-4]:6.107593890904E-3,40[&rate=4.876842245195272E-4]:6.638156649368E-2)[&rate=4.876842245195272E-4]:6.036672324675E-1)[&rate=4.876842245195272E-4]:8.85337016513E-2)[&rate=4.876842245195272E-4]:2.103422446457E-1)[&rate=4.876842245195272E-4]:4.68894926266E-1)[&rate=4.876842245195272E-4]:9.57672572199E-2,(((49[&rate=4.876842245195272E-4]:6.21129256118E-1,53[&rate=4.876842245195272E-4]:6.238689821456E-1)[&rate=4.876842245195272E-4]:2.026154876892E-1,(41[&rate=4.876842245195272E-4]:5.846576616479E-1,46[&rate=4.876842245195272E-4]:6.06575469867E-1)[&rate=4.876842245195272E-4]:2.116898218855E-1)[&rate=4.876842245195272E-4]:2.830084649436E-1,(((12[&rate=4.876842245195272E-4]:7.374982497982E-1,15[&rate=4.876842245195272E-4]:7.758544141819E-1)[&rate=4.876842245195272E-4]:1.607627414224E-1,((27[&rate=4.876842245195272E-4]:4.984222120823E-1,4[&rate=4.876842245195272E-4]:3.258194723562E-1)[&rate=4.876842245195272E-4]:4.61813786053E-1,48[&rate=4.876842245195272E-4]:8.451675049845E-1)[&rate=4.876842245195272E-4]:5.309348623618E-2)[&rate=4.876842245195272E-4]:6.255351392959E-2,8[&rate=4.876842245195272E-4]:9.525953270682E-1)[&rate=4.876842245195272E-4]:1.459387036006E-1)[&rate=4.876842245195272E-4]:4.487515282123E-1)[&rate=4.876842245195272E-4]:3.181493914666E-2,((((19[&rate=4.876842245195272E-4]:9.523083137151E-1,26[&rate=4.876842245195272E-4]:9.769658479616E-1)[&rate=4.876842245195272E-4]:2.083617363048E-2,(22[&rate=4.876842245195272E-4]:9.222148493752E-1,1[&rate=4.876842245195272E-4]:1.41392931567E-1)[&rate=4.876842245195272E-4]:7.010772016214E-2)[&rate=4.876842245195272E-4]:5.618291346726E-1,((((18[&rate=4.876842245195272E-4]:5.964594012256E-1,23[&rate=4.876842245195272E-4]:6.156374834173E-1)[&rate=4.876842245195272E-4]:1.198723088901E-1,21[&rate=4.876842245195272E-4]:7.245508881977E-1)[&rate=4.876842245195272E-4]:3.738004548078E-1,(55[&rate=4.876842245195272E-4]:7.471440621728E-1,10[&rate=4.876842245195272E-4]:7.663221443645E-1)[&rate=4.876842245195272E-4]:2.470976917918E-1)[&rate=4.876842245195272E-4]:1.107201098696E-1,39[&rate=4.876842245195272E-4]:5.83865213684E-2)[&rate=4.876842245195272E-4]:3.341213472252E-1)[&rate=4.876842245195272E-4]:5.864995252378E-2,(57[&rate=4.876842245195272E-4]:7.015767244827E-1,((56[&rate=4.876842245195272E-4]:5.612470169298E-1,60[&rate=4.876842245195272E-4]:5.639867429573E-1)[&rate=4.876842245195272E-4]:1.980699512905E-3,59[&rate=4.876842245195272E-4]:5.604879904153E-1)[&rate=4.876842245195272E-4]:1.356092820124E-1)[&rate=4.876842245195272E-4]:9.961564391005E-1)[&rate=4.876842245195272E-4]:6.218925225282E-2)[&rate=4.876842245195272E-4]:3.219335471213E-2)[&rate=4.876842245195272E-4]:7.792341866902E-1)[&rate=4.876842245195272E-4]:7.407320657619E-2,14[&rate=4.876842245195272E-4]:2.505697136417E0)[&rate=4.876842245195272E-4]:6.928270307124E-3)[&rate=4.876842245195272E-4]:2.149145175242E-2,(2[&rate=4.876842245195272E-4]:8.996954788396E-1,(((24[&rate=4.876842245195272E-4]:7.750304016164E-1,(6[&rate=4.876842245195272E-4]:4.684580844317E-1,7[&rate=4.876842245195272E-4]:4.684580844317E-1)[&rate=4.876842245195272E-4]:1.997230021161E-1)[&rate=4.876842245195272E-4]:1.188152409913E-1,(20[&rate=4.876842245195272E-4]:5.396723103629E-1,25[&rate=4.876842245195272E-4]:5.561106665272E-1)[&rate=4.876842245195272E-4]:3.432144281352E-1)[&rate=4.876842245195272E-4]:7.032903340663E-3,28[&rate=4.876842245195272E-4]:9.447141623868E-1)[&rate=4.876842245195272E-4]:1.823785767269E-1)[&rate=4.876842245195272E-4]:1.505654256349E0)[&rate=4.876842245195272E-4]:2.576381846017E-3,(62[&rate=4.876842245195272E-4]:4.31773954006E-1,61[&rate=4.876842245195272E-4]:4.946154840605E-1)[&rate=4.876842245195272E-4]:7.680340937987E-2)[&rate=4.876842245195272E-4]:1.010490582146E-1)[&rate=4.876842245195272E-4]:4.312655407336E-2)[&rate=4.876842245195272E-4]:1.707615654645E-2,((37[&rate=4.876842245195272E-4]:4.760875882742E-1,31[&rate=4.876842245195272E-4]:4.760875882742E-1)[&rate=4.876842245195272E-4]:1.329706627341E-1,32[&rate=4.876842245195272E-4]:6.937577045604E-1)[&rate=4.876842245195272E-4]:5.803864077459E-2);
tree STATE_8446000 [&joint=-18037.304839140543,lnP=-18037.304839140543] = [&R] ((((((30[&rate=4.7324638885243986E-4]:4.4722287032E-1,33[&rate=4.7324638885243986E-4]:5.619769686806E-1)[&rate=4.7324638885243986E-4]:2.280042947413E-2,36[&rate=4.7324638885243986E-4]:6.202965238376E-1)[&rate=4.7324638885243986E-4]:7.019642006714E-2,34[&rate=4.7324638885243986E-4]:4.69181468495E-1)[&rate=4.7324638885243986E-4]:2.769221225107E-2,(38[&rate=4.7324638885243986E-4]:1.289627015203E0,((((13[&rate=4.7324638885243986E-4]:3.504242384306E-1,9[&rate=4.7324638885243986E-4]:3.120680740471E-1)[&rate=4.7324638885243986E-4]:6.643448874777E-1,5[&rate=4.7324638885243986E-4]:9.599746053604E-1)[&rate=4.7324638885243986E-4]:6.333598239374E-1,(3[&rate=4.7324638885243986E-4]:5.336435413751E-1,16[&rate=4.7324638885243986E-4]:6.487120345257E-1)[&rate=4.7324638885243986E-4]:1.007636093402E0)[&rate=4.7324638885243986E-4]:1.882880215846E-3,(((((52[&rate=4.7324638885243986E-4]:7.345404228513E-1,(63[&rate=4.7324638885243986E-4]:2.945870298713E-1,58[&rate=4.7324638885243986E-4]:2.91847303844E-1)[&rate=4.7324638885243986E-4]:4.783095573637E-1)[&rate=4.7324638885243986E-4]:1.803403835009E-1,(54[&rate=4.7324638885243986E-4]:7.267711415853E-1,(47[&rate=4.7324638885243986E-4]:4.721790739821E-1,42[&rate=4.7324638885243986E-4]:4.557407178177E-1)[&rate=4.7324638885243986E-4]:7.924960184983E-2)[&rate=4.7324638885243986E-4]:4.401644592875E-1)[&rate=4.7324638885243986E-4]:1.209060459596E-1,(((45[&rate=4.7324638885243986E-4]:8.388485170163E-1,((50[&rate=4.7324638885243986E-4]:4.569541087789E-2,40[&rate=4.7324638885243986E-4]:1.059693834807E-1)[&rate=4.7324638885243986E-4]:3.313865285602E-1,(44[&rate=4.7324638885243986E-4]:5.995395802687E-2,43[&rate=4.7324638885243986E-4]:6.269368405422E-2)[&rate=4.7324638885243986E-4]:3.746622279867E-1)[&rate=4.7324638885243986E-4]:3.823145227837E-1)[&rate=4.7324638885243986E-4]:1.902210831276E-1,51[&rate=4.7324638885243986E-4]:9.496175453494E-1)[&rate=4.7324638885243986E-4]:8.501271802246E-4,(17[&rate=4.7324638885243986E-4]:7.723522235258E-1,11[&rate=4.7324638885243986E-4]:7.339960591421E-1)[&rate=4.7324638885243986E-4]:2.986633942094E-1)[&rate=4.7324638885243986E-4]:8.531917978222E-2)[&rate=4.7324638885243986E-4]:4.241664744873E-1,((41[&rate=4.7324638885243986E-4]:7.387231081171E-1,((46[&rate=4.7324638885243986E-4]:6.0710088462E-1,53[&rate=4.7324638885243986E-4]:6.153200627023E-1)[&rate=4.7324638885243986E-4]:1.160723824162E-1,49[&rate=4.7324638885243986E-4]:7.286527190909E-1)[&rate=4.7324638885243986E-4]:3.746764929996E-2)[&rate=4.7324638885243986E-4]:1.777238123226E-1,((8[&rate=4.7324638885243986E-4]:8.810904233341E-1,((27[&rate=4.7324638885243986E-4]:5.476972224682E-1,4[&rate=4.7324638885243986E-4]:3.750944827422E-1)[&rate=4.7324638885243986E-4]:3.723616296531E-1,48[&rate=4.7324638885243986E-4]:8.049903589705E-1)[&rate=4.7324638885243986E-4]:8.43192424457E-2)[&rate=4.7324638885243986E-4]:1.965414468539E-3,(12[&rate=4.7324638885243986E-4]:1.820965880596E-1,15[&rate=4.7324638885243986E-4]:2.204527524433E-1)[&rate=4.7324638885243986E-4]:7.091784278251E-1)[&rate=4.7324638885243986E-4]:5.256916482872E-2)[&rate=4.7324638885243986E-4]:5.983009269076E-1)[&rate=4.7324638885243986E-4]:4.957165664246E-2,(((1[&rate=4.7324638885243986E-4]:3.15841226716E-1,(22[&rate=4.7324638885243986E-4]:8.844941346227E-1,(26[&rate=4.7324638885243986E-4]:7.007558306271E-1,19[&rate=4.7324638885243986E-4]:6.760982963806E-1)[&rate=4.7324638885243986E-4]:1.892177560503E-1)[&rate=4.7324638885243986E-4]:2.121690099016E-1)[&rate=4.7324638885243986E-4]:3.401423247816E-1,((((18[&rate=4.7324638885243986E-4]:5.668219045487E-1,23[&rate=4.7324638885243986E-4]:5.859999867405E-1)[&rate=4.7324638885243986E-4]:3.455683138137E-1,21[&rate=4.7324638885243986E-4]:9.206093964446E-1)[&rate=4.7324638885243986E-4]:1.703728249824E-1,(55[&rate=4.7324638885243986E-4]:5.683138733644E-1,10[&rate=4.7324638885243986E-4]:5.874919555562E-1)[&rate=4.7324638885243986E-4]:4.185587590216E-1)[&rate=4.7324638885243986E-4]:1.815999343366E-1,39[&rate=4.7324638885243986E-4]:1.218972242569E-1)[&rate=4.7324638885243986E-4]:1.532644094326E-1)[&rate=4.7324638885243986E-4]:2.329873544574E-1,(57[&rate=4.7324638885243986E-4]:9.445861806946E-1,(59[&rate=4.7324638885243986E-4]:6.781283747807E-1,(60[&rate=4.7324638885243986E-4]:4.052389210128E-1,56[&rate=4.7324638885243986E-4]:4.024991949852E-1)[&rate=4.7324638885243986E-4]:2.783689058228E-1)[&rate=4.7324638885243986E-4]:2.60978353859E-1)[&rate=4.7324638885243986E-4]:8.10138149918E-1)[&rate=4.7324638885243986E-4]:9.595173377032E-3)[&rate=4.7324638885243986E-4]:2.815807949664E-2)[&rate=4.7324638885243986E-4]:7.492042262377E-1)[&rate=4.7324638885243986E-4]:2.514490759028E-1)[&rate=4.7324638885243986E-4]:5.429950464184E-2,(((61[&rate=4.7324638885243986E-4]:5.371533285289E-1,(2[&rate=4.7324638885243986E-4]:1.007479335836E0,(((20[&rate=4.7324638885243986E-4]:7.00114773342E-1,25[&rate=4.7324638885243986E-4]:7.165531295064E-1)[&rate=4.7324638885243986E-4]:1.690519688541E-1,28[&rate=4.7324638885243986E-4]:9.239612627442E-1)[&rate=4.7324638885243986E-4]:1.553713204992E-2,(24[&rate=4.7324638885243986E-4]:7.960073237756E-1,(6[&rate=4.7324638885243986E-4]:1.611267096514E-1,7[&rate=4.7324638885243986E-4]:1.611267096514E-1)[&rate=4.7324638885243986E-4]:5.280312990557E-1)[&rate=4.7324638885243986E-4]:9.965545458012E-2)[&rate=4.7324638885243986E-4]:2.953782013158E-1)[&rate=4.7324638885243986E-4]:1.366181216288E0)[&rate=4.7324638885243986E-4]:2.054822822647E-3,62[&rate=4.7324638885243986E-4]:4.76366621297E-1)[&rate=4.7324638885243986E-4]:4.928045119228E-2,(14[&rate=4.7324638885243986E-4]:2.542114086302E0,29[&rate=4.7324638885243986E-4]:4.566211601847E-1)[&rate=4.7324638885243986E-4]:1.164886312421E-2)[&rate=4.7324638885243986E-4]:1.539414134452E-1)[&rate=4.7324638885243986E-4]:3.737555066563E-2,(35[&rate=4.7324638885243986E-4]:7.364069269155E-1,((37[&rate=4.7324638885243986E-4]:1.605667980713E-1,31[&rate=4.7324638885243986E-4]:1.605667980713E-1)[&rate=4.7324638885243986E-4]:3.349547697747E-1,32[&rate=4.7324638885243986E-4]:5.802210213981E-1)[&rate=4.7324638885243986E-4]:1.671148672662E-1)[&rate=4.7324638885243986E-4]:5.159536105052E-2);
tree STATE_8448000 [&joint=-18033.525732681006,lnP=-18033.525732681006] = [&R] ((((61[&rate=4.938761395936072E-4]:6.126355561281E-1,((29[&rate=4.938761395936072E-4]:2.969904347399E-1,(14[&rate=4.938761395936072E-4]:2.281192425261E0,(2[&rate=4.938761395936072E-4]:1.359159296981E0,(((20[&rate=4.938761395936072E-4]:4.476194684303E-1,25[&rate=4.938761395936072E-4]:4.640578245947E-1)[&rate=4.938761395936072E-4]:1.566543012423E-1,28[&rate=4.938761395936072E-4]:6.590682902207E-1)[&rate=4.938761395936072E-4]:4.796615575969E-1,(24[&rate=4.938761395936072E-4]:6.362017820349E-1,(6[&rate=4.938761395936072E-4]:2.592414401374E-1,7[&rate=4.938761395936072E-4]:2.592414401374E-1)[&rate=4.938761395936072E-4]:2.70111026829E-1)[&rate=4.938761395936072E-4]:4.586924493442E-1)[&rate=4.938761395936072E-4]:4.478267094378E-1)[&rate=4.938761395936072E-4]:7.932660049919E-1)[&rate=4.938761395936072E-4]:1.012909355961E-1)[&rate=4.938761395936072E-4]:1.561583574388E-1,62[&rate=4.938761395936072E-4]:5.10525841359E-1)[&rate=4.938761395936072E-4]:3.926818471444E-2)[&rate=4.938761395936072E-4]:1.267481943894E-1,((37[&rate=4.938761395936072E-4]:2.606720805808E-1,31[&rate=4.938761395936072E-4]:2.606720805808E-1)[&rate=4.938761395936072E-4]:3.094081599959E-1,32[&rate=4.938761395936072E-4]:6.547796941288E-1)[&rate=4.938761395936072E-4]:1.037297394488E-1)[&rate=4.938761395936072E-4]:6.458357980157E-2,((33[&rate=4.938761395936072E-4]:5.354345815831E-1,36[&rate=4.938761395936072E-4]:5.709537072659E-1)[&rate=4.938761395936072E-4]:5.654469833089E-2,30[&rate=4.938761395936072E-4]:4.772251815533E-1)[&rate=4.938761395936072E-4]:2.065235695308E-1)[&rate=4.938761395936072E-4]:6.861566967219E-2,(35[&rate=4.938761395936072E-4]:6.855214737839E-1,(34[&rate=4.938761395936072E-4]:4.062411629891E-1,(38[&rate=4.938761395936072E-4]:1.18864196555E0,(((3[&rate=4.938761395936072E-4]:4.639418564151E-1,16[&rate=4.938761395936072E-4]:5.790103495657E-1)[&rate=4.938761395936072E-4]:3.885221032147E-1,(5[&rate=4.938761395936072E-4]:5.533232258035E-1,(13[&rate=4.938761395936072E-4]:5.374393429206E-1,9[&rate=4.938761395936072E-4]:4.990831785371E-1)[&rate=4.938761395936072E-4]:7.067840343079E-2)[&rate=4.938761395936072E-4]:3.511955283467E-1)[&rate=4.938761395936072E-4]:8.807791798175E-1,((((((55[&rate=4.938761395936072E-4]:7.406437225284E-1,10[&rate=4.938761395936072E-4]:7.598218047202E-1)[&rate=4.938761395936072E-4]:1.925565395688E-1,(21[&rate=4.938761395936072E-4]:9.147302024832E-1,(18[&rate=4.938761395936072E-4]:7.140808244364E-1,23[&rate=4.938761395936072E-4]:7.332589066282E-1)[&rate=4.938761395936072E-4]:1.924301999647E-1)[&rate=4.938761395936072E-4]:1.225796486549E-1)[&rate=4.938761395936072E-4]:1.474387936901E-1,39[&rate=4.938761395936072E-4]:3.406371332155E-2)[&rate=4.938761395936072E-4]:3.758790330832E-1,(22[&rate=4.938761395936072E-4]:1.134655387912E0,((26[&rate=4.938761395936072E-4]:8.621101256429E-1,19[&rate=4.938761395936072E-4]:8.374525913965E-1)[&rate=4.938761395936072E-4]:2.812862121644E-2,1[&rate=4.938761395936072E-4]:1.039373769964E-1)[&rate=4.938761395936072E-4]:2.498960931076E-1)[&rate=4.938761395936072E-4]:4.369311941088E-1)[&rate=4.938761395936072E-4]:1.445861847727E-1,(57[&rate=4.938761395936072E-4]:9.790559736043E-1,(59[&rate=4.938761395936072E-4]:5.94543488707E-1,(56[&rate=4.938761395936072E-4]:4.795184817807E-1,60[&rate=4.938761395936072E-4]:4.822582078083E-1)[&rate=4.938761395936072E-4]:1.177647329537E-1)[&rate=4.938761395936072E-4]:3.790330328424E-1)[&rate=4.938761395936072E-4]:8.22048300039E-1)[&rate=4.938761395936072E-4]:3.204864780515E-2,((((((17[&rate=4.938761395936072E-4]:5.514533500685E-1,11[&rate=4.938761395936072E-4]:5.130971856848E-1)[&rate=4.938761395936072E-4]:2.713655044559E-1,51[&rate=4.938761395936072E-4]:7.022709093188E-1)[&rate=4.938761395936072E-4]:1.117001334711E-1,(45[&rate=4.938761395936072E-4]:5.401749390627E-1,((50[&rate=4.938761395936072E-4]:1.346938689827E-1,40[&rate=4.938761395936072E-4]:1.949678415854E-1)[&rate=4.938761395936072E-4]:2.849580278777E-1,(44[&rate=4.938761395936072E-4]:4.473218940359E-1,43[&rate=4.938761395936072E-4]:4.500616200633E-1)[&rate=4.938761395936072E-4]:2.98642493999E-2)[&rate=4.938761395936072E-4]:4.107098740778E-2)[&rate=4.938761395936072E-4]:3.532481585218E-1)[&rate=4.938761395936072E-4]:2.685010430559E-1,(((47[&rate=4.938761395936072E-4]:2.570013237659E-1,54[&rate=4.938761395936072E-4]:4.323437895193E-1)[&rate=4.938761395936072E-4]:2.519501683265E-1,42[&rate=4.938761395936072E-4]:4.925131359281E-1)[&rate=4.938761395936072E-4]:5.380127923136E-1,(63[&rate=4.938761395936072E-4]:2.784141129817E-1,58[&rate=4.938761395936072E-4]:2.756743869543E-1)[&rate=4.938761395936072E-4]:7.301940070409E-1)[&rate=4.938761395936072E-4]:1.12220130207E-1)[&rate=4.938761395936072E-4]:1.608559783241E-1,52[&rate=4.938761395936072E-4]:1.24332806417E0)[&rate=4.938761395936072E-4]:2.059755392071E-1,(((12[&rate=4.938761395936072E-4]:5.231700108423E-1,15[&rate=4.938761395936072E-4]:5.615261752259E-1)[&rate=4.938761395936072E-4]:3.236044041635E-1,(8[&rate=4.938761395936072E-4]:7.05344634347E-1,((27[&rate=4.938761395936072E-4]:5.487455072891E-1,4[&rate=4.938761395936072E-4]:3.761427675631E-1)[&rate=4.938761395936072E-4]:7.789923728143E-2,48[&rate=4.938761395936072E-4]:5.115762514197E-1)[&rate=4.938761395936072E-4]:2.019875610094E-1)[&rate=4.938761395936072E-4]:1.332106025767E-1)[&rate=4.938761395936072E-4]:1.852217993697E-1,(((53[&rate=4.938761395936072E-4]:5.835067140691E-1,46[&rate=4.938761395936072E-4]:5.752875359868E-1)[&rate=4.938761395936072E-4]:8.819392864096E-2,49[&rate=4.938761395936072E-4]:6.689609166825E-1)[&rate=4.938761395936072E-4]:3.893916591917E-2,41[&rate=4.938761395936072E-4]:6.805028223278E-1)[&rate=4.938761395936072E-4]:3.240961317738E-1)[&rate=4.938761395936072E-4]:4.994991698236E-1)[&rate=4.938761395936072E-4]:1.290547975232E-1)[&rate=4.938761395936072E-4]:1.49405286492E-1)[&rate=4.938761395936072E-4]:4.581385521305E-1)[&rate=4.938761395936072E-4]:2.618016077989E-1)[&rate=4.938761395936072E-4]:7.982675888231E-2)[&rate=4.938761395936072E-4]:1.952582475187E-1);
tree STATE_8450000 [&joint=-18018.075449094213,lnP=-18018.075449094213] = [&R] (((35[&rate=5.243861950822771E-4]:8.049787411619E-1,((38[&rate=5.243861950822771E-4]:1.142040411569E0,(((3[&rate=5.243861950822771E-4]:1.949451536492E-1,16[&rate=5.243861950822771E-4]:3.100136467998E-1)[&rate=5.243861950822771E-4]:4.938623377147E-1,((13[&rate=5.243861950822771E-4]:6.278965815663E-1,9[&rate=5.243861950822771E-4]:5.895404171828E-1)[&rate=5.243861950822771E-4]:3.171966130483E-2,5[&rate=5.243861950822771E-4]:6.048217223233E-1)[&rate=5.243861950822771E-4]:1.360405635611E-1)[&rate=5.243861950822771E-4]:8.884801405663E-1,(((((12[&rate=5.243861950822771E-4]:5.085978466145E-1,15[&rate=5.243861950822771E-4]:5.469540109982E-1)[&rate=5.243861950822771E-4]:4.210742524605E-1,((8[&rate=5.243861950822771E-4]:8.215107346874E-1,48[&rate=5.243861950822771E-4]:8.297299127695E-1)[&rate=5.243861950822771E-4]:9.958501853605E-2,(27[&rate=5.243861950822771E-4]:3.708461043177E-1,4[&rate=5.243861950822771E-4]:1.982433645916E-1)[&rate=5.243861950822771E-4]:6.735373201387E-1)[&rate=5.243861950822771E-4]:3.57167769468E-4)[&rate=5.243861950822771E-4]:9.019481138527E-2,(46[&rate=5.243861950822771E-4]:6.441062914333E-1,((41[&rate=5.243861950822771E-4]:5.002510800681E-1,53[&rate=5.243861950822771E-4]:5.303880663694E-1)[&rate=5.243861950822771E-4]:7.211166042939E-2,49[&rate=5.243861950822771E-4]:5.997600007713E-1)[&rate=5.243861950822771E-4]:4.982574271674E-2)[&rate=5.243861950822771E-4]:3.702811669723E-1)[&rate=5.243861950822771E-4]:5.427764725894E-1,((39[&rate=5.243861950822771E-4]:3.809686194485E-1,(22[&rate=5.243861950822771E-4]:9.585142556943E-1,((26[&rate=5.243861950822771E-4]:4.91202481881E-1,19[&rate=5.243861950822771E-4]:4.665449476345E-1)[&rate=5.243861950822771E-4]:4.353871851331E-1,1[&rate=5.243861950822771E-4]:1.402882971512E-1)[&rate=5.243861950822771E-4]:3.740404073494E-2)[&rate=5.243861950822771E-4]:5.840981993705E-1)[&rate=5.243861950822771E-4]:8.723574617373E-3,((55[&rate=5.243861950822771E-4]:5.289544885476E-1,10[&rate=5.243861950822771E-4]:5.481325707393E-1)[&rate=5.243861950822771E-4]:4.451844634991E-1,(21[&rate=5.243861950822771E-4]:9.420516899711E-1,(18[&rate=5.243861950822771E-4]:4.383852621196E-1,23[&rate=5.243861950822771E-4]:4.575633443113E-1)[&rate=5.243861950822771E-4]:4.954472497695E-1)[&rate=5.243861950822771E-4]:1.361968511165E-1)[&rate=5.243861950822771E-4]:4.621285844849E-1)[&rate=5.243861950822771E-4]:9.897858624424E-2)[&rate=5.243861950822771E-4]:9.528129773158E-3,((57[&rate=5.243861950822771E-4]:5.764333688632E-1,(59[&rate=5.243861950822771E-4]:4.432663878008E-1,(56[&rate=5.243861950822771E-4]:4.070167041816E-1,60[&rate=5.243861950822771E-4]:4.097564302092E-1)[&rate=5.243861950822771E-4]:3.89894096466E-2)[&rate=5.243861950822771E-4]:1.276875290074E-1)[&rate=5.243861950822771E-4]:1.078148773685E0,(((((42[&rate=5.243861950822771E-4]:1.688146609583E-1,47[&rate=5.243861950822771E-4]:1.852530171227E-1)[&rate=5.243861950822771E-4]:1.1718228447E-1,54[&rate=5.243861950822771E-4]:4.777777673461E-1)[&rate=5.243861950822771E-4]:3.771256574788E-1,52[&rate=5.243861950822771E-4]:6.028486303043E-1)[&rate=5.243861950822771E-4]:1.635486636647E-1,(63[&rate=5.243861950822771E-4]:2.93728002475E-1,58[&rate=5.243861950822771E-4]:2.909882764476E-1)[&rate=5.243861950822771E-4]:5.110254558777E-1)[&rate=5.243861950822771E-4]:2.764797897085E-1,(((17[&rate=5.243861950822771E-4]:6.933298256159E-1,11[&rate=5.243861950822771E-4]:6.549736612322E-1)[&rate=5.243861950822771E-4]:2.04696315853E-1,51[&rate=5.243861950822771E-4]:7.774781962633E-1)[&rate=5.243861950822771E-4]:9.609987991868E-2,(((43[&rate=5.243861950822771E-4]:2.144044586252E-1,44[&rate=5.243861950822771E-4]:2.116647325978E-1)[&rate=5.243861950822771E-4]:4.604684467404E-1,(50[&rate=5.243861950822771E-4]:5.336958479147E-2,40[&rate=5.243861950822771E-4]:1.136435573942E-1)[&rate=5.243861950822771E-4]:5.612293479713E-1)[&rate=5.243861950822771E-4]:6.552894476953E-2,45[&rate=5.243861950822771E-4]:7.595799323268E-1)[&rate=5.243861950822771E-4]:1.934501986497E-1)[&rate=5.243861950822771E-4]:1.692990074955E-1)[&rate=5.243861950822771E-4]:3.569105383231E-1)[&rate=5.243861950822771E-4]:9.019211000037E-2)[&rate=5.243861950822771E-4]:8.182844787438E-2)[&rate=5.243861950822771E-4]:5.674925056662E-1)[&rate=5.243861950822771E-4]:2.67092735918E-1,(((62[&rate=5.243861950822771E-4]:4.076305071661E-1,(14[&rate=5.243861950822771E-4]:2.428688601916E0,61[&rate=5.243861950822771E-4]:4.634142550334E-1)[&rate=5.243861950822771E-4]:7.057782187275E-3)[&rate=5.243861950822771E-4]:4.412539356075E-2,(29[&rate=5.243861950822771E-4]:1.989091467679E-1,(2[&rate=5.243861950822771E-4]:8.649141165214E-1,(((24[&rate=5.243861950822771E-4]:6.051113937519E-1,(6[&rate=5.243861950822771E-4]:1.404766637248E-1,7[&rate=5.243861950822771E-4]:1.404766637248E-1)[&rate=5.243861950822771E-4]:3.577854149586E-1)[&rate=5.243861950822771E-4]:1.016430418867E-1,28[&rate=5.243861950822771E-4]:7.505900520769E-1)[&rate=5.243861950822771E-4]:7.258646158709E-2,(20[&rate=5.243861950822771E-4]:2.155960224109E-1,25[&rate=5.243861950822771E-4]:2.320343785753E-1)[&rate=5.243861950822771E-4]:5.527859707051E-1)[&rate=5.243861950822771E-4]:2.691348631315E-1)[&rate=5.243861950822771E-4]:1.290720833076E0)[&rate=5.243861950822771E-4]:1.954697047786E-1)[&rate=5.243861950822771E-4]:3.23098172597E-2,34[&rate=5.243861950822771E-4]:3.5565041744E-1)[&rate=5.243861950822771E-4]:9.280319686921E-3)[&rate=5.243861950822771E-4]:2.405944521225E-1)[&rate=5.243861950822771E-4]:6.347785870585E-3,((37[&rate=5.243861950822771E-4]:2.462661076204E-1,31[&rate=5.243861950822771E-4]:2.462661076204E-1)[&rate=5.243861950822771E-4]:3.350883962589E-1,32[&rate=5.243861950822771E-4]:6.660539574313E-1)[&rate=5.243861950822771E-4]:1.5620153135E-1)[&rate=5.243861950822771E-4]:2.224879956935E-2,((33[&rate=5.243861950822771E-4]:4.956141904502E-1,30[&rate=5.243861950822771E-4]:3.808600920895E-1)[&rate=5.243861950822771E-4]:3.365812984317E-2,36[&rate=5.243861950822771E-4]:5.647914459762E-1)[&rate=5.243861950822771E-4]:2.906418041229E-1);
tree STATE_8452000 [&joint=-18023.61230005252,lnP=-18023.61230005252] = [&R] (((37[&rate=5.327244578784017E-4]:3.21660531965E-1,31[&rate=5.327244578784017E-4]:3.21660531965E-1)[&rate=5.327244578784017E-4]:3.620702576959E-1,32[&rate=5.327244578784017E-4]:7.684302432129E-1)[&rate=5.327244578784017E-4]:7.606303048295E-2,(((((2[&rate=5.327244578784017E-4]:8.198994379115E-1,(((24[&rate=5.327244578784017E-4]:8.405627584409E-1,(6[&rate=5.327244578784017E-4]:3.990718755062E-1,7[&rate=5.327244578784017E-4]:3.990718755062E-1)[&rate=5.327244578784017E-4]:3.346415678661E-1)[&rate=5.327244578784017E-4]:3.029646402678E-2,28[&rate=5.327244578784017E-4]:9.146948389061E-1)[&rate=5.327244578784017E-4]:4.236474300226E-2,(20[&rate=5.327244578784017E-4]:4.321727443867E-1,25[&rate=5.327244578784017E-4]:4.486111005511E-1)[&rate=5.327244578784017E-4]:4.700923169736E-1)[&rate=5.327244578784017E-4]:9.023711627729E-2)[&rate=5.327244578784017E-4]:1.602840445954E0,(29[&rate=5.327244578784017E-4]:4.353068987092E-1,61[&rate=5.327244578784017E-4]:5.555254779441E-1)[&rate=5.327244578784017E-4]:3.07071823273E-2)[&rate=5.327244578784017E-4]:3.832026189799E-2,((38[&rate=5.327244578784017E-4]:1.080950518063E0,(((13[&rate=5.327244578784017E-4]:5.094229875847E-1,9[&rate=5.327244578784017E-4]:4.710668232013E-1)[&rate=5.327244578784017E-4]:4.614156288821E-1,((3[&rate=5.327244578784017E-4]:4.002231504656E-1,16[&rate=5.327244578784017E-4]:5.152916436162E-1)[&rate=5.327244578784017E-4]:1.877094922898E-1,5[&rate=5.327244578784017E-4]:6.399874372758E-1)[&rate=5.327244578784017E-4]:2.760566586432E-1)[&rate=5.327244578784017E-4]:6.214883762632E-1,((((((53[&rate=5.327244578784017E-4]:3.536618072742E-1,41[&rate=5.327244578784017E-4]:3.235248209728E-1)[&rate=5.327244578784017E-4]:4.80000198282E-1,46[&rate=5.327244578784017E-4]:8.254428274738E-1)[&rate=5.327244578784017E-4]:7.726623424851E-2,49[&rate=5.327244578784017E-4]:9.081885137771E-1)[&rate=5.327244578784017E-4]:1.454829812608E-1,((12[&rate=5.327244578784017E-4]:3.118055458704E-1,15[&rate=5.327244578784017E-4]:3.501617102541E-1)[&rate=5.327244578784017E-4]:7.201141886678E-1,((8[&rate=5.327244578784017E-4]:4.723879374075E-1,48[&rate=5.327244578784017E-4]:4.806071154895E-1)[&rate=5.327244578784017E-4]:4.441548996878E-1,(27[&rate=5.327244578784017E-4]:6.885973566308E-1,4[&rate=5.327244578784017E-4]:5.159946169048E-1)[&rate=5.327244578784017E-4]:3.512331516974E-1)[&rate=5.327244578784017E-4]:1.071577193608E-1)[&rate=5.327244578784017E-4]:2.175176049971E-2)[&rate=5.327244578784017E-4]:3.241510427463E-1,(((52[&rate=5.327244578784017E-4]:5.202653274377E-1,((42[&rate=5.327244578784017E-4]:1.743424922618E-1,47[&rate=5.327244578784017E-4]:1.907808484262E-1)[&rate=5.327244578784017E-4]:2.294577625096E-1,54[&rate=5.327244578784017E-4]:5.955810766892E-1)[&rate=5.327244578784017E-4]:1.76739045269E-1)[&rate=5.327244578784017E-4]:1.748062489295E-1,(63[&rate=5.327244578784017E-4]:2.953749924033E-1,58[&rate=5.327244578784017E-4]:2.926352663759E-1)[&rate=5.327244578784017E-4]:4.380527483476E-1)[&rate=5.327244578784017E-4]:3.212755540413E-1,((51[&rate=5.327244578784017E-4]:6.523753557321E-1,(45[&rate=5.327244578784017E-4]:6.481739025572E-1,((50[&rate=5.327244578784017E-4]:1.665375513679E-1,40[&rate=5.327244578784017E-4]:2.268115239707E-1)[&rate=5.327244578784017E-4]:3.488167154952E-1,(43[&rate=5.327244578784017E-4]:1.701121750259E-1,44[&rate=5.327244578784017E-4]:1.673724489985E-1)[&rate=5.327244578784017E-4]:4.0551606444E-1)[&rate=5.327244578784017E-4]:5.33675808996E-2)[&rate=5.327244578784017E-4]:8.365350796936E-2)[&rate=5.327244578784017E-4]:1.911727806842E-1,(17[&rate=5.327244578784017E-4]:8.271148125739E-1,11[&rate=5.327244578784017E-4]:7.887586481902E-1)[&rate=5.327244578784017E-4]:1.369812690479E-1)[&rate=5.327244578784017E-4]:1.727989939922E-1)[&rate=5.327244578784017E-4]:2.792836265538E-1)[&rate=5.327244578784017E-4]:1.744995705471E-1,((57[&rate=5.327244578784017E-4]:9.122946730942E-1,(59[&rate=5.327244578784017E-4]:4.152197591653E-1,(60[&rate=5.327244578784017E-4]:2.821063443793E-1,56[&rate=5.327244578784017E-4]:2.793666183517E-1)[&rate=5.327244578784017E-4]:1.38592866841E-1)[&rate=5.327244578784017E-4]:4.915954618739E-1)[&rate=5.327244578784017E-4]:8.068404162028E-1,((((55[&rate=5.327244578784017E-4]:6.753696431148E-1,10[&rate=5.327244578784017E-4]:6.945477253065E-1)[&rate=5.327244578784017E-4]:2.480650399698E-1,(21[&rate=5.327244578784017E-4]:8.554867209618E-1,(18[&rate=5.327244578784017E-4]:5.184010891626E-1,23[&rate=5.327244578784017E-4]:5.375791713543E-1)[&rate=5.327244578784017E-4]:3.288664537171E-1)[&rate=5.327244578784017E-4]:1.720575511637E-1)[&rate=5.327244578784017E-4]:5.072242855034E-1,(22[&rate=5.327244578784017E-4]:9.971916670361E-1,((26[&rate=5.327244578784017E-4]:8.128051671485E-1,19[&rate=5.327244578784017E-4]:7.88147632902E-1)[&rate=5.327244578784017E-4]:5.813028030944E-2,1[&rate=5.327244578784017E-4]:8.463407759498E-2)[&rate=5.327244578784017E-4]:1.317356716329E-1)[&rate=5.327244578784017E-4]:5.485357947024E-1)[&rate=5.327244578784017E-4]:7.603380480012E-2,39[&rate=5.327244578784017E-4]:4.601174309223E-1)[&rate=5.327244578784017E-4]:1.24423159089E-2)[&rate=5.327244578784017E-4]:5.789758760491E-3)[&rate=5.327244578784017E-4]:9.867898097433E-3)[&rate=5.327244578784017E-4]:5.982125664285E-1)[&rate=5.327244578784017E-4]:2.483731056318E-1,14[&rate=5.327244578784017E-4]:2.441652390818E0)[&rate=5.327244578784017E-4]:1.481748782337E-1)[&rate=5.327244578784017E-4]:8.009262234118E-2,(62[&rate=5.327244578784017E-4]:5.79004954988E-1,34[&rate=5.327244578784017E-4]:4.505896544414E-1)[&rate=5.327244578784017E-4]:6.279905946802E-2)[&rate=5.327244578784017E-4]:9.702800368683E-2,(((36[&rate=5.327244578784017E-4]:5.867984637884E-1,33[&rate=5.327244578784017E-4]:5.512793381055E-1)[&rate=5.327244578784017E-4]:1.034635146943E-1,30[&rate=5.327244578784017E-4]:5.399887544391E-1)[&rate=5.327244578784017E-4]:1.386751655601E-1,35[&rate=5.327244578784017E-4]:8.070792205456E-1)[&rate=5.327244578784017E-4]:2.791048963207E-3)[&rate=5.327244578784017E-4]:2.369404243839E-2);
tree STATE_8454000 [&joint=-18014.40727299057,lnP=-18014.40727299057] = [&R] (35[&rate=5.513864552266623E-4]:9.408731778822E-1,(((30[&rate=5.513864552266623E-4]:6.351486845486E-1,(29[&rate=5.513864552266623E-4]:5.788703689622E-1,((14[&rate=5.513864552266623E-4]:2.568536804047E0,(62[&rate=5.513864552266623E-4]:5.021163395976E-1,(2[&rate=5.513864552266623E-4]:9.338570690494E-1,(((20[&rate=5.513864552266623E-4]:5.591556037669E-1,25[&rate=5.513864552266623E-4]:5.755939599313E-1)[&rate=5.513864552266623E-4]:3.36026294578E-1,28[&rate=5.513864552266623E-4]:9.499764188929E-1)[&rate=5.513864552266623E-4]:8.164476388343E-2,(24[&rate=5.513864552266623E-4]:8.661360277332E-1,(6[&rate=5.513864552266623E-4]:4.891612831718E-1,7[&rate=5.513864552266623E-4]:4.891612831718E-1)[&rate=5.513864552266623E-4]:2.701254294929E-1)[&rate=5.513864552266623E-4]:1.216495386047E-1)[&rate=5.513864552266623E-4]:1.296331465472E-1)[&rate=5.513864552266623E-4]:1.467608024197E0)[&rate=5.513864552266623E-4]:3.830458751206E-2)[&rate=5.513864552266623E-4]:2.91530011048E-2,(((38[&rate=5.513864552266623E-4]:8.439878125496E-1,(((((13[&rate=5.513864552266623E-4]:2.695331676506E-1,9[&rate=5.513864552266623E-4]:2.311770032672E-1)[&rate=5.513864552266623E-4]:2.52788682414E-1,5[&rate=5.513864552266623E-4]:4.675273295168E-1)[&rate=5.513864552266623E-4]:1.953565461444E-1,16[&rate=5.513864552266623E-4]:7.258975742913E-1)[&rate=5.513864552266623E-4]:1.675390388053E-1,3[&rate=5.513864552266623E-4]:7.78368119946E-1)[&rate=5.513864552266623E-4]:8.443362755227E-1,((((49[&rate=5.513864552266623E-4]:8.549461362591E-1,(46[&rate=5.513864552266623E-4]:6.835283025898E-1,41[&rate=5.513864552266623E-4]:6.616104943707E-1)[&rate=5.513864552266623E-4]:1.659383816147E-1)[&rate=5.513864552266623E-4]:2.298678208509E-2,(((27[&rate=5.513864552266623E-4]:2.358289910087E-1,4[&rate=5.513864552266623E-4]:6.322625128268E-2)[&rate=5.513864552266623E-4]:2.52898644801E-1,(12[&rate=5.513864552266623E-4]:1.812892197573E-1,15[&rate=5.513864552266623E-4]:2.19645384141E-1)[&rate=5.513864552266623E-4]:1.923699229016E-1)[&rate=5.513864552266623E-4]:3.720676699006E-1,((53[&rate=5.513864552266623E-4]:1.803760103751E-1,48[&rate=5.513864552266623E-4]:1.776362843475E-1)[&rate=5.513864552266623E-4]:5.03329181674E-1,8[&rate=5.513864552266623E-4]:6.727462879395E-1)[&rate=5.513864552266623E-4]:6.476134653797E-2)[&rate=5.513864552266623E-4]:1.322061057847E-1)[&rate=5.513864552266623E-4]:5.685157565153E-1,(((52[&rate=5.513864552266623E-4]:5.464770638209E-1,(54[&rate=5.513864552266623E-4]:4.772056304588E-1,(42[&rate=5.513864552266623E-4]:2.528662902124E-1,47[&rate=5.513864552266623E-4]:2.693046463768E-1)[&rate=5.513864552266623E-4]:3.255851832869E-2)[&rate=5.513864552266623E-4]:3.213262278826E-1)[&rate=5.513864552266623E-4]:2.862672234412E-1,(63[&rate=5.513864552266623E-4]:3.466805696085E-1,58[&rate=5.513864552266623E-4]:3.439408435811E-1)[&rate=5.513864552266623E-4]:5.244198820373E-1)[&rate=5.513864552266623E-4]:1.381541613908E-1,((51[&rate=5.513864552266623E-4]:6.454816489546E-1,(17[&rate=5.513864552266623E-4]:5.084172018704E-1,11[&rate=5.513864552266623E-4]:4.700610374867E-1)[&rate=5.513864552266623E-4]:2.576123922898E-1)[&rate=5.513864552266623E-4]:2.060032462561E-1,(45[&rate=5.513864552266623E-4]:7.098853493711E-1,((50[&rate=5.513864552266623E-4]:1.649046403809E-2,40[&rate=5.513864552266623E-4]:7.676443664087E-2)[&rate=5.513864552266623E-4]:3.454152949472E-1,(43[&rate=5.513864552266623E-4]:1.1051979912E-1,44[&rate=5.513864552266623E-4]:1.077800730927E-1)[&rate=5.513864552266623E-4]:3.11659932468E-1)[&rate=5.513864552266623E-4]:2.685275355914E-1)[&rate=5.513864552266623E-4]:2.210516006342E-1)[&rate=5.513864552266623E-4]:1.194135534421E-1)[&rate=5.513864552266623E-4]:3.933584453848E-1)[&rate=5.513864552266623E-4]:9.012305826153E-2,((57[&rate=5.513864552266623E-4]:4.553387389184E-1,(59[&rate=5.513864552266623E-4]:3.551366579006E-1,(60[&rate=5.513864552266623E-4]:2.599355951794E-1,56[&rate=5.513864552266623E-4]:2.571958691518E-1)[&rate=5.513864552266623E-4]:1.006805147761E-1)[&rate=5.513864552266623E-4]:9.472262896293E-2)[&rate=5.513864552266623E-4]:1.147537536491E0,((((55[&rate=5.513864552266623E-4]:4.599522047498E-1,10[&rate=5.513864552266623E-4]:4.791302869415E-1)[&rate=5.513864552266623E-4]:3.796209213309E-1,(21[&rate=5.513864552266623E-4]:6.731781180775E-1,(18[&rate=5.513864552266623E-4]:3.427625993673E-1,23[&rate=5.513864552266623E-4]:3.619406815591E-1)[&rate=5.513864552266623E-4]:3.221963406281E-1)[&rate=5.513864552266623E-4]:2.705045970441E-1)[&rate=5.513864552266623E-4]:2.381141638233E-1,39[&rate=5.513864552266623E-4]:3.111194743821E-2)[&rate=5.513864552266623E-4]:2.542527675945E-2,(22[&rate=5.513864552266623E-4]:1.019095226213E0,((26[&rate=5.513864552266623E-4]:8.158299170794E-1,1[&rate=5.513864552266623E-4]:2.952854721644E-2)[&rate=5.513864552266623E-4]:1.384778868625E-1,19[&rate=5.513864552266623E-4]:9.296502696955E-1)[&rate=5.513864552266623E-4]:7.026687432618E-2)[&rate=5.513864552266623E-4]:1.990858336006E-1)[&rate=5.513864552266623E-4]:2.997637087462E-1)[&rate=5.513864552266623E-4]:1.062981974377E-1)[&rate=5.513864552266623E-4]:1.628449911145E-1)[&rate=5.513864552266623E-4]:2.240231431085E-1)[&rate=5.513864552266623E-4]:5.75228444543E-1,61[&rate=5.513864552266623E-4]:5.662706773338E-1)[&rate=5.513864552266623E-4]:5.557953763205E-2,34[&rate=5.513864552266623E-4]:4.305933843647E-1)[&rate=5.513864552266623E-4]:1.05652433032E-2)[&rate=5.513864552266623E-4]:6.667348992809E-2)[&rate=5.513864552266623E-4]:5.627831558639E-2)[&rate=5.513864552266623E-4]:4.293673832498E-2,((37[&rate=5.513864552266623E-4]:2.10521645301E-1,31[&rate=5.513864552266623E-4]:2.10521645301E-1)[&rate=5.513864552266623E-4]:1.924091197616E-1,32[&rate=5.513864552266623E-4]:4.876302186146E-1)[&rate=5.513864552266623E-4]:3.29799466554E-1)[&rate=5.513864552266623E-4]:2.870759173935E-2,(33[&rate=5.513864552266623E-4]:5.42802570467E-1,36[&rate=5.513864552266623E-4]:5.783216961498E-1)[&rate=5.513864552266623E-4]:2.787445425066E-1)[&rate=5.513864552266623E-4]:1.05664862723E-1);
tree STATE_8456000 [&joint=-18029.836707430404,lnP=-18029.836707430404] = [&R] (((61[&rate=5.394017936813037E-4]:7.191029993239E-1,(34[&rate=5.394017936813037E-4]:3.18049045536E-1,((14[&rate=5.394017936813037E-4]:2.320456748376E0,(2[&rate=5.394017936813037E-4]:9.924135457198E-1,((28[&rate=5.394017936813037E-4]:9.961651410538E-1,(20[&rate=5.394017936813037E-4]:2.019233302632E-1,25[&rate=5.394017936813037E-4]:2.183616864276E-1)[&rate=5.394017936813037E-4]:7.394472902425E-1)[&rate=5.394017936813037E-4]:2.180348066529E-2,(24[&rate=5.394017936813037E-4]:7.530048380468E-1,(6[&rate=5.394017936813037E-4]:3.474288561659E-1,7[&rate=5.394017936813037E-4]:3.474288561659E-1)[&rate=5.394017936813037E-4]:2.987266668124E-1)[&rate=5.394017936813037E-4]:2.211281672339E-1)[&rate=5.394017936813037E-4]:2.018421842748E-1)[&rate=5.394017936813037E-4]:1.199276079369E0)[&rate=5.394017936813037E-4]:1.364282415875E-1,29[&rate=5.394017936813037E-4]:3.713920638467E-1)[&rate=5.394017936813037E-4]:1.769523305552E-2)[&rate=5.394017936813037E-4]:2.097971231868E-1)[&rate=5.394017936813037E-4]:9.868938465224E-2,((62[&rate=5.394017936813037E-4]:4.228087053997E-1,(38[&rate=5.394017936813037E-4]:1.175636889191E0,(((3[&rate=5.394017936813037E-4]:5.489578533376E-1,16[&rate=5.394017936813037E-4]:6.640263464882E-1)[&rate=5.394017936813037E-4]:7.318263290892E-2,(5[&rate=5.394017936813037E-4]:5.162305876768E-1,(13[&rate=5.394017936813037E-4]:3.921189271443E-1,9[&rate=5.394017936813037E-4]:3.537627627609E-1)[&rate=5.394017936813037E-4]:1.789061810803E-1)[&rate=5.394017936813037E-4]:1.579646930902E-1)[&rate=5.394017936813037E-4]:9.787063179306E-1,(((((27[&rate=5.394017936813037E-4]:3.053719264133E-1,4[&rate=5.394017936813037E-4]:1.327691866873E-1)[&rate=5.394017936813037E-4]:6.543362576239E-1,((12[&rate=5.394017936813037E-4]:5.406056093415E-1,15[&rate=5.394017936813037E-4]:5.789617737252E-1)[&rate=5.394017936813037E-4]:2.500931092394E-1,((49[&rate=5.394017936813037E-4]:5.486374914822E-1,(48[&rate=5.394017936813037E-4]:4.647418175954E-1,53[&rate=5.394017936813037E-4]:4.67481543623E-1)[&rate=5.394017936813037E-4]:8.389567388675E-2)[&rate=5.394017936813037E-4]:1.211803452876E-1,8[&rate=5.394017936813037E-4]:6.615986586877E-1)[&rate=5.394017936813037E-4]:1.208808818112E-1)[&rate=5.394017936813037E-4]:5.394097230536E-2)[&rate=5.394017936813037E-4]:1.817044050834E-1,(46[&rate=5.394017936813037E-4]:8.735810340519E-1,41[&rate=5.394017936813037E-4]:8.516632258328E-1)[&rate=5.394017936813037E-4]:1.472836098632E-1)[&rate=5.394017936813037E-4]:3.736026260837E-1,(((52[&rate=5.394017936813037E-4]:5.200639288853E-1,((42[&rate=5.394017936813037E-4]:1.732390626962E-2,47[&rate=5.394017936813037E-4]:3.3762262434E-2)[&rate=5.394017936813037E-4]:1.833957076964E-1,54[&rate=5.394017936813037E-4]:3.925004358837E-1)[&rate=5.394017936813037E-4]:3.796182875221E-1)[&rate=5.394017936813037E-4]:5.263450294843E-1,(63[&rate=5.394017936813037E-4]:6.352103821109E-1,58[&rate=5.394017936813037E-4]:6.324706560835E-1)[&rate=5.394017936813037E-4]:4.495547406424E-1)[&rate=5.394017936813037E-4]:1.577786846924E-1,((51[&rate=5.394017936813037E-4]:6.75216220189E-1,(17[&rate=5.394017936813037E-4]:5.065123432105E-1,11[&rate=5.394017936813037E-4]:4.681561788268E-1)[&rate=5.394017936813037E-4]:2.89251822184E-1)[&rate=5.394017936813037E-4]:7.555633177236E-2,((44[&rate=5.394017936813037E-4]:2.646156497264E-2,43[&rate=5.394017936813037E-4]:2.9201291E-2)[&rate=5.394017936813037E-4]:5.500119290725E-1,((50[&rate=5.394017936813037E-4]:2.60879749999E-2,40[&rate=5.394017936813037E-4]:8.636194760267E-2)[&rate=5.394017936813037E-4]:3.031587732347E-1,45[&rate=5.394017936813037E-4]:4.08698803029E-1)[&rate=5.394017936813037E-4]:1.896924992351E-1)[&rate=5.394017936813037E-4]:2.318333044917E-1)[&rate=5.394017936813037E-4]:4.534150911007E-1)[&rate=5.394017936813037E-4]:1.135672981695E-1)[&rate=5.394017936813037E-4]:4.481285191891E-2,((57[&rate=5.394017936813037E-4]:2.784788867141E-1,((59[&rate=5.394017936813037E-4]:1.449381693059E-1,60[&rate=5.394017936813037E-4]:1.504176213608E-1)[&rate=5.394017936813037E-4]:2.975377905757E-2,56[&rate=5.394017936813037E-4]:1.774316743908E-1)[&rate=5.394017936813037E-4]:9.830748629565E-2)[&rate=5.394017936813037E-4]:1.308042777298E0,(39[&rate=5.394017936813037E-4]:2.981493936952E-2,((22[&rate=5.394017936813037E-4]:1.120775939231E0,((19[&rate=5.394017936813037E-4]:7.116253810654E-1,26[&rate=5.394017936813037E-4]:7.362829153118E-1)[&rate=5.394017936813037E-4]:2.159699201895E-1,1[&rate=5.394017936813037E-4]:1.659514656384E-1)[&rate=5.394017936813037E-4]:1.740025557841E-1)[&rate=5.394017936813037E-4]:5.229841059844E-2,((55[&rate=5.394017936813037E-4]:7.884074749312E-1,10[&rate=5.394017936813037E-4]:8.075855571229E-1)[&rate=5.394017936813037E-4]:1.209298863412E-1,(21[&rate=5.394017936813037E-4]:7.429697208109E-1,(18[&rate=5.394017936813037E-4]:5.487591901845E-1,23[&rate=5.394017936813037E-4]:5.679372723762E-1)[&rate=5.394017936813037E-4]:1.859913525444E-1)[&rate=5.394017936813037E-4]:2.704772295023E-1)[&rate=5.394017936813037E-4]:1.486684954062E-1)[&rate=5.394017936813037E-4]:1.838442515677E-2)[&rate=5.394017936813037E-4]:3.101313821767E-1)[&rate=5.394017936813037E-4]:3.084064968654E-2)[&rate=5.394017936813037E-4]:2.327995589717E-1)[&rate=5.394017936813037E-4]:5.775298110417E-1)[&rate=5.394017936813037E-4]:1.629589260218E-1)[&rate=5.394017936813037E-4]:5.573144712669E-2,30[&rate=5.394017936813037E-4]:4.21163103346E-1)[&rate=5.394017936813037E-4]:2.764107013952E-1)[&rate=5.394017936813037E-4]:5.777544580886E-3,((((37[&rate=5.394017936813037E-4]:2.318262852486E-1,31[&rate=5.394017936813037E-4]:2.318262852486E-1)[&rate=5.394017936813037E-4]:6.415654796135E-3,32[&rate=5.394017936813037E-4]:3.229413935968E-1)[&rate=5.394017936813037E-4]:4.51111363124E-1,35[&rate=5.394017936813037E-4]:7.63123794972E-1)[&rate=5.394017936813037E-4]:8.983884447172E-3,(33[&rate=5.394017936813037E-4]:5.173040548207E-1,36[&rate=5.394017936813037E-4]:5.528231805035E-1)[&rate=5.394017936813037E-4]:2.411424224129E-1)[&rate=5.394017936813037E-4]:5.96589704492E-2);
tree STATE_8458000 [&joint=-18013.71172520772,lnP=-18013.71172520772] = [&R] ((62[&rate=5.422262773584722E-4]:6.693838891519E-1,(((30[&rate=5.422262773584722E-4]:4.405826399348E-1,(2[&rate=5.422262773584722E-4]:1.004668427562E0,((28[&rate=5.422262773584722E-4]:9.203949123975E-1,(20[&rate=5.422262773584722E-4]:6.938672654402E-1,25[&rate=5.422262773584722E-4]:7.103056216045E-1)[&rate=5.422262773584722E-4]:1.717331264093E-1)[&rate=5.422262773584722E-4]:1.130231596966E-1,(24[&rate=5.422262773584722E-4]:7.121378391867E-1,(6[&rate=5.422262773584722E-4]:2.593728552097E-1,7[&rate=5.422262773584722E-4]:2.593728552097E-1)[&rate=5.422262773584722E-4]:3.459156689085E-1)[&rate=5.422262773584722E-4]:2.774446164689E-1)[&rate=5.422262773584722E-4]:1.986476157421E-1)[&rate=5.422262773584722E-4]:1.392640015202E0)[&rate=5.422262773584722E-4]:9.798723022274E-2,(29[&rate=5.422262773584722E-4]:4.4326383908E-1,(61[&rate=5.422262773584722E-4]:4.439412869026E-1,14[&rate=5.422262773584722E-4]:2.409215633785E0)[&rate=5.422262773584722E-4]:1.195411314123E-1)[&rate=5.422262773584722E-4]:9.530603107762E-2)[&rate=5.422262773584722E-4]:5.990955330968E-4,(34[&rate=5.422262773584722E-4]:3.236046611006E-1,(38[&rate=5.422262773584722E-4]:7.790112885364E-1,((((5[&rate=5.422262773584722E-4]:5.756336274778E-1,16[&rate=5.422262773584722E-4]:6.386473261079E-1)[&rate=5.422262773584722E-4]:2.544633554333E-2,(13[&rate=5.422262773584722E-4]:4.01361269143E-1,9[&rate=5.422262773584722E-4]:3.630051047596E-1)[&rate=5.422262773584722E-4]:2.545132144259E-1)[&rate=5.422262773584722E-4]:2.392041187419E-1,3[&rate=5.422262773584722E-4]:7.882292872426E-1)[&rate=5.422262773584722E-4]:7.489104959929E-1,((((49[&rate=5.422262773584722E-4]:7.922839667177E-1,(((27[&rate=5.422262773584722E-4]:3.097599526055E-1,4[&rate=5.422262773584722E-4]:1.371572128795E-1)[&rate=5.422262773584722E-4]:5.062513522841E-1,((48[&rate=5.422262773584722E-4]:3.112816367495E-1,53[&rate=5.422262773584722E-4]:3.140213627771E-1)[&rate=5.422262773584722E-4]:3.159278764771E-1,(12[&rate=5.422262773584722E-4]:1.859624075337E-1,15[&rate=5.422262773584722E-4]:2.243185719174E-1)[&rate=5.422262773584722E-4]:4.412471056928E-1)[&rate=5.422262773584722E-4]:7.373329851225E-2)[&rate=5.422262773584722E-4]:3.759059572021E-2,8[&rate=5.422262773584722E-4]:7.303142293769E-1)[&rate=5.422262773584722E-4]:5.375055925865E-2)[&rate=5.422262773584722E-4]:1.449686679033E-1,(46[&rate=5.422262773584722E-4]:7.391516805023E-1,41[&rate=5.422262773584722E-4]:7.172338722832E-1)[&rate=5.422262773584722E-4]:1.926215020639E-1)[&rate=5.422262773584722E-4]:3.118536785533E-1,(((52[&rate=5.422262773584722E-4]:5.448621276433E-1,(54[&rate=5.422262773584722E-4]:4.687042402622E-1,(42[&rate=5.422262773584722E-4]:2.697702630252E-1,47[&rate=5.422262773584722E-4]:2.862086191895E-1)[&rate=5.422262773584722E-4]:7.153155319271E-3)[&rate=5.422262773584722E-4]:3.282126819017E-1)[&rate=5.422262773584722E-4]:1.300803514028E-1,(63[&rate=5.422262773584722E-4]:2.233865360744E-1,58[&rate=5.422262773584722E-4]:2.20646810047E-1)[&rate=5.422262773584722E-4]:4.899121073555E-1)[&rate=5.422262773584722E-4]:3.83413881897E-1,((17[&rate=5.422262773584722E-4]:7.624202998565E-1,11[&rate=5.422262773584722E-4]:7.240641354729E-1)[&rate=5.422262773584722E-4]:1.564303963248E-1,(51[&rate=5.422262773584722E-4]:6.760802920812E-1,(((50[&rate=5.422262773584722E-4]:7.382112126551E-3,40[&rate=5.422262773584722E-4]:6.765608472932E-2)[&rate=5.422262773584722E-4]:6.039625449262E-1,(44[&rate=5.422262773584722E-4]:1.52593600159E-1,43[&rate=5.422262773584722E-4]:1.553333261864E-1)[&rate=5.422262773584722E-4]:5.162853034692E-1)[&rate=5.422262773584722E-4]:8.431291087521E-3,45[&rate=5.422262773584722E-4]:6.992280029348E-1)[&rate=5.422262773584722E-4]:5.630434394087E-2)[&rate=5.422262773584722E-4]:1.222224588946E-1)[&rate=5.422262773584722E-4]:2.600536099674E-1)[&rate=5.422262773584722E-4]:1.085581714092E-1)[&rate=5.422262773584722E-4]:3.211324824728E-1,((57[&rate=5.422262773584722E-4]:7.756426971385E-1,((60[&rate=5.422262773584722E-4]:2.780818616401E-1,59[&rate=5.422262773584722E-4]:2.726024095851E-1)[&rate=5.422262773584722E-4]:4.866609797337E-2,56[&rate=5.422262773584722E-4]:3.240082335859E-1)[&rate=5.422262773584722E-4]:4.48894737525E-1)[&rate=5.422262773584722E-4]:9.426573392589E-1,(((1[&rate=5.422262773584722E-4]:7.166106580518E-2,(19[&rate=5.422262773584722E-4]:6.999178941657E-1,26[&rate=5.422262773584722E-4]:7.245754284122E-1)[&rate=5.422262773584722E-4]:1.333870072559E-1)[&rate=5.422262773584722E-4]:2.139264422853E-1,22[&rate=5.422262773584722E-4]:1.066409425899E0)[&rate=5.422262773584722E-4]:2.734296648429E-1,(39[&rate=5.422262773584722E-4]:7.084774795934E-2,((55[&rate=5.422262773584722E-4]:6.60653069711E-1,10[&rate=5.422262773584722E-4]:6.798311519028E-1)[&rate=5.422262773584722E-4]:3.211654916062E-1,(21[&rate=5.422262773584722E-4]:8.859903594266E-1,(18[&rate=5.422262773584722E-4]:7.187228487835E-1,23[&rate=5.422262773584722E-4]:7.379009309752E-1)[&rate=5.422262773584722E-4]:1.59048332561E-1)[&rate=5.422262773584722E-4]:1.999377909316E-1)[&rate=5.422262773584722E-4]:1.356045291079E-1)[&rate=5.422262773584722E-4]:1.073475071659E-1)[&rate=5.422262773584722E-4]:2.935294388063E-1)[&rate=5.422262773584722E-4]:2.454149897584E-2)[&rate=5.422262773584722E-4]:4.361331635536E-2)[&rate=5.422262773584722E-4]:2.446112313286E-1)[&rate=5.422262773584722E-4]:5.887957829242E-1)[&rate=5.422262773584722E-4]:1.445260532238E-1)[&rate=5.422262773584722E-4]:7.283787428091E-2)[&rate=5.422262773584722E-4]:7.811649243664E-2,((35[&rate=5.422262773584722E-4]:6.34939604808E-1,(33[&rate=5.422262773584722E-4]:5.055188918788E-1,36[&rate=5.422262773584722E-4]:5.410380175617E-1)[&rate=5.422262773584722E-4]:1.157595107435E-1)[&rate=5.422262773584722E-4]:1.733904790975E-1,((37[&rate=5.422262773584722E-4]:3.847245114796E-1,31[&rate=5.422262773584722E-4]:3.847245114796E-1)[&rate=5.422262773584722E-4]:1.712463569276E-1,32[&rate=5.422262773584722E-4]:6.406703219593E-1)[&rate=5.422262773584722E-4]:1.785887236949E-1)[&rate=5.422262773584722E-4]:1.020854904905E-2);
tree STATE_8460000 [&joint=-18019.299699447198,lnP=-18019.299699447198] = [&R] (((((61[&rate=5.16534632144223E-4]:3.694436409977E-1,29[&rate=5.16534632144223E-4]:2.492250617628E-1)[&rate=5.16534632144223E-4]:2.234450552606E-1,30[&rate=5.16534632144223E-4]:4.726701170234E-1)[&rate=5.16534632144223E-4]:1.189147042528E-1,((2[&rate=5.16534632144223E-4]:8.733910456494E-1,((28[&rate=5.16534632144223E-4]:6.525953955391E-1,(24[&rate=5.16534632144223E-4]:4.137445786039E-1,(6[&rate=5.16534632144223E-4]:1.5615479583E-1,7[&rate=5.16534632144223E-4]:1.5615479583E-1)[&rate=5.16534632144223E-4]:1.507404677054E-1)[&rate=5.16534632144223E-4]:1.950152004967E-1)[&rate=5.16534632144223E-4]:1.262626401299E-1,(20[&rate=5.16534632144223E-4]:2.730281992267E-1,25[&rate=5.16534632144223E-4]:2.89466555391E-1)[&rate=5.16534632144223E-4]:4.510353158942E-1)[&rate=5.16534632144223E-4]:3.219302702546E-1)[&rate=5.16534632144223E-4]:1.596421720118E0,62[&rate=5.16534632144223E-4]:5.704640121188E-1)[&rate=5.16534632144223E-4]:7.849785833773E-2)[&rate=5.16534632144223E-4]:8.731567064269E-3,14[&rate=5.16534632144223E-4]:2.685809314458E0)[&rate=5.16534632144223E-4]:4.353351553295E-2,(((37[&rate=5.16534632144223E-4]:2.555534365276E-1,31[&rate=5.16534632144223E-4]:2.555534365276E-1)[&rate=5.16534632144223E-4]:1.883610048297E-1,32[&rate=5.16534632144223E-4]:5.286138949093E-1)[&rate=5.16534632144223E-4]:1.796391200039E-1,(((34[&rate=5.16534632144223E-4]:3.600571872114E-1,35[&rate=5.16534632144223E-4]:5.595107391239E-1)[&rate=5.16534632144223E-4]:9.057124112242E-2,(33[&rate=5.16534632144223E-4]:6.012403995754E-1,36[&rate=5.16534632144223E-4]:6.367595252582E-1)[&rate=5.16534632144223E-4]:3.518037848528E-2)[&rate=5.16534632144223E-4]:1.204223449809E-2,(38[&rate=5.16534632144223E-4]:1.088192490222E0,(((((13[&rate=5.16534632144223E-4]:3.113092666288E-1,9[&rate=5.16534632144223E-4]:2.729531022453E-1)[&rate=5.16534632144223E-4]:3.322703572638E-1,5[&rate=5.16534632144223E-4]:5.887851033448E-1)[&rate=5.16534632144223E-4]:6.892619525155E-2,16[&rate=5.16534632144223E-4]:7.207249972264E-1)[&rate=5.16534632144223E-4]:1.271882633197E-2,3[&rate=5.16534632144223E-4]:6.183753304078E-1)[&rate=5.16534632144223E-4]:8.834565309342E-1,((((55[&rate=5.16534632144223E-4]:5.852910173506E-1,10[&rate=5.16534632144223E-4]:6.044690995423E-1)[&rate=5.16534632144223E-4]:1.792730496819E-1,(21[&rate=5.16534632144223E-4]:8.009423895688E-1,(18[&rate=5.16534632144223E-4]:7.44789971794E-1,23[&rate=5.16534632144223E-4]:7.639680539857E-1)[&rate=5.16534632144223E-4]:4.793323969273E-2)[&rate=5.16534632144223E-4]:6.773126650461E-2)[&rate=5.16534632144223E-4]:5.262804092435E-1,(39[&rate=5.16534632144223E-4]:2.181075712183E-1,((1[&rate=5.16534632144223E-4]:7.147184948953E-2,(19[&rate=5.16534632144223E-4]:6.2641794203E-1,26[&rate=5.16534632144223E-4]:6.510754762765E-1)[&rate=5.16534632144223E-4]:2.06697743076E-1)[&rate=5.16534632144223E-4]:9.440528072373E-2,22[&rate=5.16534632144223E-4]:9.466990480215E-1)[&rate=5.16534632144223E-4]:4.330523588132E-1)[&rate=5.16534632144223E-4]:2.616156259193E-2)[&rate=5.16534632144223E-4]:1.158921884045E-1,((57[&rate=5.16534632144223E-4]:7.209681011661E-1,(59[&rate=5.16534632144223E-4]:4.645613896012E-1,(60[&rate=5.16534632144223E-4]:2.742725842827E-1,56[&rate=5.16534632144223E-4]:2.715328582552E-1)[&rate=5.16534632144223E-4]:1.957682573734E-1)[&rate=5.16534632144223E-4]:2.5092725951E-1)[&rate=5.16534632144223E-4]:8.227044707465E-1,((((12[&rate=5.16534632144223E-4]:2.587792281859E-1,15[&rate=5.16534632144223E-4]:2.971353925695E-1)[&rate=5.16534632144223E-4]:3.384589596952E-1,(46[&rate=5.16534632144223E-4]:4.586252467953E-1,41[&rate=5.16534632144223E-4]:4.367074385762E-1)[&rate=5.16534632144223E-4]:1.33133489031E-1)[&rate=5.16534632144223E-4]:5.483171978856E-2,(49[&rate=5.16534632144223E-4]:6.337152301276E-1,((8[&rate=5.16534632144223E-4]:5.128390543214E-1,(27[&rate=5.16534632144223E-4]:5.345397684917E-1,4[&rate=5.16534632144223E-4]:3.619370287657E-1)[&rate=5.16534632144223E-4]:1.015869570627E-1)[&rate=5.16534632144223E-4]:7.968120168074E-2,(53[&rate=5.16534632144223E-4]:5.935683154696E-1,48[&rate=5.16534632144223E-4]:5.90828589442E-1)[&rate=5.16534632144223E-4]:9.91084464227E-3)[&rate=5.16534632144223E-4]:3.297579604332E-2)[&rate=5.16534632144223E-4]:1.835467754202E-2)[&rate=5.16534632144223E-4]:6.455190863663E-1,(((52[&rate=5.16534632144223E-4]:9.914237512616E-1,(54[&rate=5.16534632144223E-4]:3.291311054463E-1,(42[&rate=5.16534632144223E-4]:1.195821367185E-1,47[&rate=5.16534632144223E-4]:1.360204928829E-1)[&rate=5.16534632144223E-4]:1.77681468101E-2)[&rate=5.16534632144223E-4]:9.143474403358E-1)[&rate=5.16534632144223E-4]:3.31804483135E-2,(63[&rate=5.16534632144223E-4]:2.575775226926E-1,58[&rate=5.16534632144223E-4]:2.548377966652E-1)[&rate=5.16534632144223E-4]:8.053828412662E-1)[&rate=5.16534632144223E-4]:6.72967481335E-2,((((50[&rate=5.16534632144223E-4]:6.602891628499E-2,40[&rate=5.16534632144223E-4]:1.263028888878E-1)[&rate=5.16534632144223E-4]:4.699229606238E-1,(43[&rate=5.16534632144223E-4]:5.78774557851E-1,44[&rate=5.16534632144223E-4]:5.760348318236E-1)[&rate=5.16534632144223E-4]:1.745129166062E-2)[&rate=5.16534632144223E-4]:6.200138019674E-2,45[&rate=5.16534632144223E-4]:6.774053119E-1)[&rate=5.16534632144223E-4]:2.265004045301E-1,(51[&rate=5.16534632144223E-4]:5.30005396924E-1,(17[&rate=5.16534632144223E-4]:4.089549061654E-1,11[&rate=5.16534632144223E-4]:3.705987417817E-1)[&rate=5.16534632144223E-4]:2.415984359642E-1)[&rate=5.16534632144223E-4]:2.944482647116E-1)[&rate=5.16534632144223E-4]:2.67447286073E-1)[&rate=5.16534632144223E-4]:1.234962655054E-1)[&rate=5.16534632144223E-4]:7.348083815045E-2)[&rate=5.16534632144223E-4]:6.306409276795E-2)[&rate=5.16534632144223E-4]:1.444102651546E-1)[&rate=5.16534632144223E-4]:5.891003549076E-1)[&rate=5.16534632144223E-4]:4.186805829698E-1)[&rate=5.16534632144223E-4]:3.519983842007E-2)[&rate=5.16534632144223E-4]:7.494115125526E-2);
tree STATE_8462000 [&joint=-18005.2073855457,lnP=-18005.2073855457] = [&R] ((30[&rate=5.536370895479567E-4]:5.41881288778E-1,(29[&rate=5.536370895479567E-4]:5.085919998164E-1,(((((24[&rate=5.536370895479567E-4]:6.907624924742E-1,(6[&rate=5.536370895479567E-4]:2.980695341095E-1,7[&rate=5.536370895479567E-4]:2.980695341095E-1)[&rate=5.536370895479567E-4]:2.858436432962E-1)[&rate=5.536370895479567E-4]:8.419411503574E-2,(28[&rate=5.536370895479567E-4]:6.790943685123E-1,(20[&rate=5.536370895479567E-4]:2.405519833245E-1,25[&rate=5.536370895479567E-4]:2.569903394889E-1)[&rate=5.536370895479567E-4]:3.837478646397E-1)[&rate=5.536370895479567E-4]:1.39697855436E-1)[&rate=5.536370895479567E-4]:7.289747887568E-2,2[&rate=5.536370895479567E-4]:6.642924425499E-1)[&rate=5.536370895479567E-4]:1.681239429011E0,(61[&rate=5.536370895479567E-4]:4.931120673786E-1,62[&rate=5.536370895479567E-4]:4.30270537324E-1)[&rate=5.536370895479567E-4]:1.591258058817E-2)[&rate=5.536370895479567E-4]:1.169178594733E-1,14[&rate=5.536370895479567E-4]:2.591216854322E0)[&rate=5.536370895479567E-4]:2.868071611199E-3)[&rate=5.536370895479567E-4]:3.328928896164E-2)[&rate=5.536370895479567E-4]:1.578447214372E-1,((38[&rate=5.536370895479567E-4]:7.064861696649E-1,((((16[&rate=5.536370895479567E-4]:7.453957153891E-1,(13[&rate=5.536370895479567E-4]:4.434839459747E-1,9[&rate=5.536370895479567E-4]:4.051277815913E-1)[&rate=5.536370895479567E-4]:2.93692591332E-1)[&rate=5.536370895479567E-4]:2.975073753837E-3,5[&rate=5.536370895479567E-4]:6.853570905128E-1)[&rate=5.536370895479567E-4]:2.89278771258E-2,3[&rate=5.536370895479567E-4]:6.622301731181E-1)[&rate=5.536370895479567E-4]:6.561430722163E-1,((((((48[&rate=5.536370895479567E-4]:6.107663324495E-1,8[&rate=5.536370895479567E-4]:6.025471543674E-1)[&rate=5.536370895479567E-4]:1.902373104744E-2,(49[&rate=5.536370895479567E-4]:6.042569850962E-1,((27[&rate=5.536370895479567E-4]:2.365535726205E-1,4[&rate=5.536370895479567E-4]:6.395083289451E-2)[&rate=5.536370895479567E-4]:3.900347462978E-1,53[&rate=5.536370895479567E-4]:5.142595517951E-1)[&rate=5.536370895479567E-4]:9.27371593287E-2)[&rate=5.536370895479567E-4]:2.553307840072E-2)[&rate=5.536370895479567E-4]:3.506014155212E-2,(12[&rate=5.536370895479567E-4]:3.824189503801E-1,15[&rate=5.536370895479567E-4]:4.207751147638E-1)[&rate=5.536370895479567E-4]:2.824312546689E-1)[&rate=5.536370895479567E-4]:1.494784032545E-1,(46[&rate=5.536370895479567E-4]:7.237215639206E-1,41[&rate=5.536370895479567E-4]:7.018037557016E-1)[&rate=5.536370895479567E-4]:8.512759232821E-2)[&rate=5.536370895479567E-4]:3.960211599451E-1,((((63[&rate=5.536370895479567E-4]:1.510901714605E-1,58[&rate=5.536370895479567E-4]:1.483504454331E-1)[&rate=5.536370895479567E-4]:2.888723195194E-1,52[&rate=5.536370895479567E-4]:4.016063265962E-1)[&rate=5.536370895479567E-4]:1.26178334381E-1,((47[&rate=5.536370895479567E-4]:9.953365422597E-2,54[&rate=5.536370895479567E-4]:2.748761199793E-1)[&rate=5.536370895479567E-4]:1.73286534445E-1,42[&rate=5.536370895479567E-4]:2.563818325066E-1)[&rate=5.536370895479567E-4]:3.316768010733E-1)[&rate=5.536370895479567E-4]:4.964964935447E-1,((45[&rate=5.536370895479567E-4]:7.477873855653E-1,(43[&rate=5.536370895479567E-4]:5.767574269515E-1,((50[&rate=5.536370895479567E-4]:1.013482565217E-1,40[&rate=5.536370895479567E-4]:1.616222291245E-1)[&rate=5.536370895479567E-4]:3.398605326645E-1,44[&rate=5.536370895479567E-4]:4.987430357616E-1)[&rate=5.536370895479567E-4]:7.527466516255E-2)[&rate=5.536370895479567E-4]:1.51851876422E-1)[&rate=5.536370895479567E-4]:9.641738609553E-2,(51[&rate=5.536370895479567E-4]:5.423010113457E-1,(17[&rate=5.536370895479567E-4]:4.231046013156E-1,11[&rate=5.536370895479567E-4]:3.847484369319E-1)[&rate=5.536370895479567E-4]:2.397443552357E-1)[&rate=5.536370895479567E-4]:2.224517055206E-1)[&rate=5.536370895479567E-4]:2.595284376556E-1)[&rate=5.536370895479567E-4]:1.038768329049E-1)[&rate=5.536370895479567E-4]:5.763161273144E-2,(((39[&rate=5.536370895479567E-4]:2.141316681803E-2,((1[&rate=5.536370895479567E-4]:5.599242935298E-2,(19[&rate=5.536370895479567E-4]:7.040009008859E-1,26[&rate=5.536370895479567E-4]:7.286584351323E-1)[&rate=5.536370895479567E-4]:1.136353640836E-1)[&rate=5.536370895479567E-4]:1.883852858096E-1,22[&rate=5.536370895479567E-4]:1.025199632971E0)[&rate=5.536370895479567E-4]:1.578573694636E-1)[&rate=5.536370895479567E-4]:9.692959053735E-2,((55[&rate=5.536370895479567E-4]:5.868061960232E-1,10[&rate=5.536370895479567E-4]:6.059842782149E-1)[&rate=5.536370895479567E-4]:4.21628320384E-2,(21[&rate=5.536370895479567E-4]:3.824531554417E-1,(18[&rate=5.536370895479567E-4]:3.223295847928E-1,23[&rate=5.536370895479567E-4]:3.415076669846E-1)[&rate=5.536370895479567E-4]:5.190439256681E-2)[&rate=5.536370895479567E-4]:3.506254616609E-1)[&rate=5.536370895479567E-4]:5.359490717595E-1)[&rate=5.536370895479567E-4]:5.859519482569E-2,(57[&rate=5.536370895479567E-4]:6.993070461707E-1,(59[&rate=5.536370895479567E-4]:5.591340098872E-1,(56[&rate=5.536370895479567E-4]:5.186290045805E-1,60[&rate=5.536370895479567E-4]:5.213687306081E-1)[&rate=5.536370895479567E-4]:4.324473133409E-2)[&rate=5.536370895479567E-4]:1.346935842285E-1)[&rate=5.536370895479567E-4]:7.242062484762E-1)[&rate=5.536370895479567E-4]:1.707082605954E-2)[&rate=5.536370895479567E-4]:1.271041931212E-1)[&rate=5.536370895479567E-4]:3.908526503581E-1)[&rate=5.536370895479567E-4]:8.680186185369E-1,(((37[&rate=5.536370895479567E-4]:2.293937279031E-1,31[&rate=5.536370895479567E-4]:2.293937279031E-1)[&rate=5.536370895479567E-4]:2.754492227309E-1,32[&rate=5.536370895479567E-4]:5.89542404186E-1)[&rate=5.536370895479567E-4]:1.752585898103E-2,((35[&rate=5.536370895479567E-4]:5.711585878261E-1,34[&rate=5.536370895479567E-4]:3.717050359136E-1)[&rate=5.536370895479567E-4]:2.184849409928E-3,(33[&rate=5.536370895479567E-4]:5.35197868578E-1,36[&rate=5.536370895479567E-4]:5.707169942609E-1)[&rate=5.536370895479567E-4]:2.448436647239E-2)[&rate=5.536370895479567E-4]:2.279586418231E-2)[&rate=5.536370895479567E-4]:1.33616628336E-1)[&rate=5.536370895479567E-4]:9.838538100724E-2);
tree STATE_8464000 [&joint=-18017.69959844675,lnP=-18017.69959844675] = [&R] ((35[&rate=5.374619615941507E-4]:8.325228944256E-1,((33[&rate=5.374619615941507E-4]:4.917682025281E-1,36[&rate=5.374619615941507E-4]:5.27287328211E-1)[&rate=5.374619615941507E-4]:1.377404805535E-1,(62[&rate=5.374619615941507E-4]:5.451723333312E-1,((30[&rate=5.374619615941507E-4]:4.290335574976E-1,14[&rate=5.374619615941507E-4]:2.514526483615E0)[&rate=5.374619615941507E-4]:8.062900593921E-3,(61[&rate=5.374619615941507E-4]:5.408182669882E-1,(29[&rate=5.374619615941507E-4]:4.066269505824E-1,(34[&rate=5.374619615941507E-4]:3.234484923235E-1,((38[&rate=5.374619615941507E-4]:7.046155245506E-1,(((3[&rate=5.374619615941507E-4]:4.798550176865E-1,16[&rate=5.374619615941507E-4]:5.949235108371E-1)[&rate=5.374619615941507E-4]:1.484945701119E-1,((13[&rate=5.374619615941507E-4]:3.669072495252E-1,9[&rate=5.374619615941507E-4]:3.285510851417E-1)[&rate=5.374619615941507E-4]:3.159330925708E-1,5[&rate=5.374619615941507E-4]:6.280458215481E-1)[&rate=5.374619615941507E-4]:5.235856077072E-2)[&rate=5.374619615941507E-4]:7.943037205215E-1,((57[&rate=5.374619615941507E-4]:6.912628959852E-1,(59[&rate=5.374619615941507E-4]:2.030367015536E-1,(60[&rate=5.374619615941507E-4]:1.800534381262E-1,56[&rate=5.374619615941507E-4]:1.773137120986E-1)[&rate=5.374619615941507E-4]:2.846271548231E-2)[&rate=5.374619615941507E-4]:4.827467423767E-1)[&rate=5.374619615941507E-4]:8.764811190918E-1,(((((46[&rate=5.374619615941507E-4]:6.517455880174E-1,41[&rate=5.374619615941507E-4]:6.298277797983E-1)[&rate=5.374619615941507E-4]:2.842337976121E-1,(12[&rate=5.374619615941507E-4]:5.571594094043E-2,15[&rate=5.374619615941507E-4]:9.407210532411E-2)[&rate=5.374619615941507E-4]:8.857428967438E-1)[&rate=5.374619615941507E-4]:1.297127856726E-1,(((8[&rate=5.374619615941507E-4]:6.139089879554E-1,(53[&rate=5.374619615941507E-4]:6.051441862618E-1,48[&rate=5.374619615941507E-4]:6.024044602342E-1)[&rate=5.374619615941507E-4]:1.972370580327E-2)[&rate=5.374619615941507E-4]:9.64291631892E-2,49[&rate=5.374619615941507E-4]:7.185573292266E-1)[&rate=5.374619615941507E-4]:8.87435730741E-3,(27[&rate=5.374619615941507E-4]:2.385585682174E-1,4[&rate=5.374619615941507E-4]:6.595582849138E-2)[&rate=5.374619615941507E-4]:6.039416114675E-1)[&rate=5.374619615941507E-4]:3.437399368228E-1)[&rate=5.374619615941507E-4]:1.34591793101E-1,(((63[&rate=5.374619615941507E-4]:4.202466715801E-1,58[&rate=5.374619615941507E-4]:4.175069455527E-1)[&rate=5.374619615941507E-4]:2.556393860415E-1,(((42[&rate=5.374619615941507E-4]:5.767018741198E-2,54[&rate=5.374619615941507E-4]:2.494510093297E-1)[&rate=5.374619615941507E-4]:1.026411265183E-2,47[&rate=5.374619615941507E-4]:8.437265622818E-2)[&rate=5.374619615941507E-4]:4.633211476028E-1,52[&rate=5.374619615941507E-4]:4.709814750639E-1)[&rate=5.374619615941507E-4]:1.66548418174E-1)[&rate=5.374619615941507E-4]:3.492172017956E-1,((45[&rate=5.374619615941507E-4]:6.876368314968E-1,((50[&rate=5.374619615941507E-4]:1.399914958293E-1,40[&rate=5.374619615941507E-4]:2.002654684321E-1)[&rate=5.374619615941507E-4]:4.192799641421E-1,(44[&rate=5.374619615941507E-4]:1.629837125091E-2,43[&rate=5.374619615941507E-4]:1.903809727827E-2)[&rate=5.374619615941507E-4]:6.005073352959E-1)[&rate=5.374619615941507E-4]:4.891331673091E-2)[&rate=5.374619615941507E-4]:1.10227563418E-1,(51[&rate=5.374619615941507E-4]:6.044832979915E-1,(17[&rate=5.374619615941507E-4]:5.260127597314E-1,11[&rate=5.374619615941507E-4]:4.876565953477E-1)[&rate=5.374619615941507E-4]:1.990184834656E-1)[&rate=5.374619615941507E-4]:1.139290421288E-1)[&rate=5.374619615941507E-4]:2.683347549132E-1)[&rate=5.374619615941507E-4]:1.368245406025E-1)[&rate=5.374619615941507E-4]:1.099077682515E-1,(((55[&rate=5.374619615941507E-4]:4.273910842614E-1,10[&rate=5.374619615941507E-4]:4.465691664531E-1)[&rate=5.374619615941507E-4]:3.279995619646E-1,(21[&rate=5.374619615941507E-4]:5.57327945054E-1,(18[&rate=5.374619615941507E-4]:4.874719445599E-1,23[&rate=5.374619615941507E-4]:5.066500267516E-1)[&rate=5.374619615941507E-4]:6.163682241199E-2)[&rate=5.374619615941507E-4]:3.021722902129E-1)[&rate=5.374619615941507E-4]:4.665230267459E-1,(((1[&rate=5.374619615941507E-4]:1.796220675756E-2,(19[&rate=5.374619615941507E-4]:6.448473293454E-1,26[&rate=5.374619615941507E-4]:6.695048635918E-1)[&rate=5.374619615941507E-4]:1.347587130287E-1)[&rate=5.374619615941507E-4]:1.239184231709E-1,22[&rate=5.374619615941507E-4]:9.227025477367E-1)[&rate=5.374619615941507E-4]:2.866132678702E-1,39[&rate=5.374619615941507E-4]:4.76719799905E-2)[&rate=5.374619615941507E-4]:1.276663505156E-1)[&rate=5.374619615941507E-4]:6.636025146372E-2)[&rate=5.374619615941507E-4]:7.947009064136E-2)[&rate=5.374619615941507E-4]:1.042243617361E-1)[&rate=5.374619615941507E-4]:2.847019422583E-1)[&rate=5.374619615941507E-4]:6.285172359211E-1,(((24[&rate=5.374619615941507E-4]:6.694923932747E-1,(6[&rate=5.374619615941507E-4]:1.985886846575E-1,7[&rate=5.374619615941507E-4]:1.985886846575E-1)[&rate=5.374619615941507E-4]:3.640543935486E-1)[&rate=5.374619615941507E-4]:1.021093412384E-1,(28[&rate=5.374619615941507E-4]:6.915349106398E-1,(20[&rate=5.374619615941507E-4]:4.565381582799E-1,25[&rate=5.374619615941507E-4]:4.729765144443E-1)[&rate=5.374619615941507E-4]:1.802022318118E-1)[&rate=5.374619615941507E-4]:1.239024403116E-1)[&rate=5.374619615941507E-4]:3.541465572591E-1,2[&rate=5.374619615941507E-4]:9.421866479364E-1)[&rate=5.374619615941507E-4]:1.374507756371E0)[&rate=5.374619615941507E-4]:3.45181422118E-2)[&rate=5.374619615941507E-4]:1.214020689272E-2)[&rate=5.374619615941507E-4]:1.397273717088E-2)[&rate=5.374619615941507E-4]:1.649677033827E-2)[&rate=5.374619615941507E-4]:5.069882605935E-2)[&rate=5.374619615941507E-4]:2.695930057003E-2)[&rate=5.374619615941507E-4]:1.893530091584E-1)[&rate=5.374619615941507E-4]:9.280160631096E-2,((37[&rate=5.374619615941507E-4]:2.330225608395E-1,31[&rate=5.374619615941507E-4]:2.330225608395E-1)[&rate=5.374619615941507E-4]:2.141756791403E-1,32[&rate=5.374619615941507E-4]:5.318976935319E-1)[&rate=5.374619615941507E-4]:4.043557689534E-1);
tree STATE_8466000 [&joint=-18010.96073055689,lnP=-18010.96073055689] = [&R] (((((((((20[&rate=6.007468893421815E-4]:3.755686636602E-1,25[&rate=6.007468893421815E-4]:3.920070198246E-1)[&rate=6.007468893421815E-4]:2.810085122787E-1,(28[&rate=6.007468893421815E-4]:6.513641173985E-1,(24[&rate=6.007468893421815E-4]:5.320819787707E-1,(6[&rate=6.007468893421815E-4]:3.278621592183E-1,7[&rate=6.007468893421815E-4]:3.278621592183E-1)[&rate=6.007468893421815E-4]:9.737050448385E-2)[&rate=6.007468893421815E-4]:7.544652218945E-2)[&rate=6.007468893421815E-4]:6.000757908843E-2)[&rate=6.007468893421815E-4]:2.501495453431E-1,2[&rate=6.007468893421815E-4]:7.341239815559E-1)[&rate=6.007468893421815E-4]:1.714039035611E0,61[&rate=6.007468893421815E-4]:6.11655793572E-1)[&rate=6.007468893421815E-4]:9.045542600815E-3,34[&rate=6.007468893421815E-4]:4.294445055717E-1)[&rate=6.007468893421815E-4]:1.768876293464E-2,((14[&rate=6.007468893421815E-4]:2.490533206517E0,30[&rate=6.007468893421815E-4]:4.050402804002E-1)[&rate=6.007468893421815E-4]:1.86188907669E-2,(((38[&rate=6.007468893421815E-4]:8.033082024303E-1,((5[&rate=6.007468893421815E-4]:1.011671557111E0,((3[&rate=6.007468893421815E-4]:4.875761686256E-1,16[&rate=6.007468893421815E-4]:6.026446617762E-1)[&rate=6.007468893421815E-4]:2.55358862428E-1,(13[&rate=6.007468893421815E-4]:5.62553538155E-1,9[&rate=6.007468893421815E-4]:5.241973737716E-1)[&rate=6.007468893421815E-4]:2.872308079669E-1)[&rate=6.007468893421815E-4]:2.166817315373E-1)[&rate=6.007468893421815E-4]:4.130234691104E-1,(((39[&rate=6.007468893421815E-4]:1.396095404143E-1,((55[&rate=6.007468893421815E-4]:5.373131724368E-1,10[&rate=6.007468893421815E-4]:5.564912546286E-1)[&rate=6.007468893421815E-4]:1.464650871313E-1,(21[&rate=6.007468893421815E-4]:5.973920828831E-1,(18[&rate=6.007468893421815E-4]:3.389710063117E-1,23[&rate=6.007468893421815E-4]:3.581490885034E-1)[&rate=6.007468893421815E-4]:2.502018984894E-1)[&rate=6.007468893421815E-4]:1.904957657259E-1)[&rate=6.007468893421815E-4]:5.024066233119E-1)[&rate=6.007468893421815E-4]:7.688295718399E-3,((1[&rate=6.007468893421815E-4]:5.306192330801E-2,(19[&rate=6.007468893421815E-4]:7.001218534818E-1,26[&rate=6.007468893421815E-4]:7.247793877282E-1)[&rate=6.007468893421815E-4]:1.145839054428E-1)[&rate=6.007468893421815E-4]:1.108838591859E-1,22[&rate=6.007468893421815E-4]:9.447677003022E-1)[&rate=6.007468893421815E-4]:3.641739714469E-1)[&rate=6.007468893421815E-4]:6.756436206947E-2,((((46[&rate=6.007468893421815E-4]:3.754914310304E-1,41[&rate=6.007468893421815E-4]:3.535736228114E-1)[&rate=6.007468893421815E-4]:5.725291024633E-1,(((8[&rate=6.007468893421815E-4]:5.238043011441E-1,(27[&rate=6.007468893421815E-4]:2.649491949675E-1,4[&rate=6.007468893421815E-4]:9.234645524147E-2)[&rate=6.007468893421815E-4]:3.821427774095E-1)[&rate=6.007468893421815E-4]:1.407832053235E-2,(53[&rate=6.007468893421815E-4]:2.379588231597E-1,48[&rate=6.007468893421815E-4]:2.352190971321E-1)[&rate=6.007468893421815E-4]:3.108827026264E-1)[&rate=6.007468893421815E-4]:1.868272703785E-1,(49[&rate=6.007468893421815E-4]:5.878470866436E-1,(12[&rate=6.007468893421815E-4]:4.126755297083E-1,15[&rate=6.007468893421815E-4]:4.51031694092E-1)[&rate=6.007468893421815E-4]:1.751715569353E-1)[&rate=6.007468893421815E-4]:1.450819834934E-1)[&rate=6.007468893421815E-4]:2.205709154114E-1)[&rate=6.007468893421815E-4]:2.471474195869E-1,((((42[&rate=6.007468893421815E-4]:2.079031040476E-1,47[&rate=6.007468893421815E-4]:2.243414602119E-1)[&rate=6.007468893421815E-4]:4.587877965029E-1,54[&rate=6.007468893421815E-4]:8.584717224682E-1)[&rate=6.007468893421815E-4]:2.078468326926E-1,(52[&rate=6.007468893421815E-4]:7.850627942276E-1,(63[&rate=6.007468893421815E-4]:2.605391891402E-1,58[&rate=6.007468893421815E-4]:2.577994631128E-1)[&rate=6.007468893421815E-4]:5.628797694711E-1)[&rate=6.007468893421815E-4]:2.92009664127E-2)[&rate=6.007468893421815E-4]:1.088599150788E-1,(51[&rate=6.007468893421815E-4]:7.131971679013E-1,((17[&rate=6.007468893421815E-4]:4.136338338332E-1,11[&rate=6.007468893421815E-4]:3.752776694495E-1)[&rate=6.007468893421815E-4]:3.644019403002E-1,(45[&rate=6.007468893421815E-4]:3.742088485407E-1,((50[&rate=6.007468893421815E-4]:9.731687525515E-2,40[&rate=6.007468893421815E-4]:1.575908478579E-1)[&rate=6.007468893421815E-4]:1.614508545008E-1,(44[&rate=6.007468893421815E-4]:2.107109825769E-1,43[&rate=6.007468893421815E-4]:2.134507086043E-1)[&rate=6.007468893421815E-4]:1.055909937544E-1)[&rate=6.007468893421815E-4]:3.598906399028E-2)[&rate=6.007468893421815E-4]:3.627310351816E-1)[&rate=6.007468893421815E-4]:5.570933897352E-2)[&rate=6.007468893421815E-4]:2.099265078178E-1)[&rate=6.007468893421815E-4]:1.953319485944E-1)[&rate=6.007468893421815E-4]:8.308805806689E-2,(57[&rate=6.007468893421815E-4]:7.909406182029E-1,((56[&rate=6.007468893421815E-4]:4.28385460254E-1,60[&rate=6.007468893421815E-4]:4.311251862816E-1)[&rate=6.007468893421815E-4]:3.182676010657E-2,59[&rate=6.007468893421815E-4]:4.574724943332E-1)[&rate=6.007468893421815E-4]:3.279886718147E-1)[&rate=6.007468893421815E-4]:6.653975847256E-1)[&rate=6.007468893421815E-4]:5.099337739477E-3)[&rate=6.007468893421815E-4]:1.605177595266E-1)[&rate=6.007468893421815E-4]:4.334076967565E-1)[&rate=6.007468893421815E-4]:4.774778455385E-1,29[&rate=6.007468893421815E-4]:3.076218889751E-1)[&rate=6.007468893421815E-4]:4.993515221752E-2,62[&rate=6.007468893421815E-4]:4.149340903729E-1)[&rate=6.007468893421815E-4]:6.610212997448E-2)[&rate=6.007468893421815E-4]:9.451234870549E-2)[&rate=6.007468893421815E-4]:1.45845186688E-1,35[&rate=6.007468893421815E-4]:7.924320071068E-1)[&rate=6.007468893421815E-4]:7.127104621127E-2,(33[&rate=6.007468893421815E-4]:4.592355811517E-1,36[&rate=6.007468893421815E-4]:4.947547068346E-1)[&rate=6.007468893421815E-4]:3.908062699807E-1)[&rate=6.007468893421815E-4]:5.959338564202E-2,((37[&rate=6.007468893421815E-4]:6.633610062282E-2,31[&rate=6.007468893421815E-4]:6.633610062282E-2)[&rate=6.007468893421815E-4]:4.449646364495E-1,32[&rate=6.007468893421815E-4]:5.960001906243E-1)[&rate=6.007468893421815E-4]:3.382252100845E-1);
tree STATE_8468000 [&joint=-18010.76814340678,lnP=-18010.76814340678] = [&R] ((((34[&rate=6.766828303249689E-4]:3.894306209298E-1,((14[&rate=6.766828303249689E-4]:2.527740272173E0,(30[&rate=6.766828303249689E-4]:4.326964324633E-1,(29[&rate=6.766828303249689E-4]:3.010769479625E-1,35[&rate=6.766828303249689E-4]:4.294922485088E-1)[&rate=6.766828303249689E-4]:1.316194845008E-1)[&rate=6.766828303249689E-4]:9.550913592272E-3)[&rate=6.766828303249689E-4]:1.613077499178E-2,(((61[&rate=6.766828303249689E-4]:4.039384380226E-1,(38[&rate=6.766828303249689E-4]:8.818882574459E-1,(((5[&rate=6.766828303249689E-4]:7.072331361918E-1,(3[&rate=6.766828303249689E-4]:4.840898387294E-1,16[&rate=6.766828303249689E-4]:5.9915833188E-1)[&rate=6.766828303249689E-4]:1.710885029419E-1)[&rate=6.766828303249689E-4]:3.779879877263E-1,(13[&rate=6.766828303249689E-4]:4.04232816094E-1,9[&rate=6.766828303249689E-4]:3.658766517106E-1)[&rate=6.766828303249689E-4]:7.357828283719E-1)[&rate=6.766828303249689E-4]:2.243409397903E-1,((((((55[&rate=6.766828303249689E-4]:5.491815605026E-1,10[&rate=6.766828303249689E-4]:5.683596426943E-1)[&rate=6.766828303249689E-4]:1.307185112651E-1,(21[&rate=6.766828303249689E-4]:6.017942639676E-1,(18[&rate=6.766828303249689E-4]:4.149524080898E-1,23[&rate=6.766828303249689E-4]:4.341304902816E-1)[&rate=6.766828303249689E-4]:1.786226777957E-1)[&rate=6.766828303249689E-4]:1.822153968411E-1)[&rate=6.766828303249689E-4]:4.044203509285E-1,((1[&rate=6.766828303249689E-4]:6.996800778944E-2,(19[&rate=6.766828303249689E-4]:5.750826570759E-1,26[&rate=6.766828303249689E-4]:5.997401913223E-1)[&rate=6.766828303249689E-4]:2.565291863301E-1)[&rate=6.766828303249689E-4]:7.697231228053E-2,22[&rate=6.766828303249689E-4]:9.277622378782E-1)[&rate=6.766828303249689E-4]:2.716266779687E-1)[&rate=6.766828303249689E-4]:1.737495136091E-2,39[&rate=6.766828303249689E-4]:5.51200315914E-2)[&rate=6.766828303249689E-4]:3.064080568124E-2,(((46[&rate=6.766828303249689E-4]:5.130836113461E-1,41[&rate=6.766828303249689E-4]:4.91165803127E-1)[&rate=6.766828303249689E-4]:2.09958730058E-1,((((8[&rate=6.766828303249689E-4]:3.866623355652E-1,(53[&rate=6.766828303249689E-4]:3.433420496553E-1,48[&rate=6.766828303249689E-4]:3.406023236277E-1)[&rate=6.766828303249689E-4]:5.427919001964E-2)[&rate=6.766828303249689E-4]:5.096016796762E-2,(12[&rate=6.766828303249689E-4]:2.756246892272E-1,15[&rate=6.766828303249689E-4]:3.139808536109E-1)[&rate=6.766828303249689E-4]:1.702169923877E-1)[&rate=6.766828303249689E-4]:7.859272278014E-3,49[&rate=6.766828303249689E-4]:4.53700953893E-1)[&rate=6.766828303249689E-4]:1.323103198542E-1,(27[&rate=6.766828303249689E-4]:4.769791129524E-1,4[&rate=6.766828303249689E-4]:3.043763732263E-1)[&rate=6.766828303249689E-4]:2.241006539457E-1)[&rate=6.766828303249689E-4]:1.425105197116E-1)[&rate=6.766828303249689E-4]:3.134566204501E-1,((((54[&rate=6.766828303249689E-4]:3.567110331201E-1,42[&rate=6.766828303249689E-4]:1.649302112023E-1)[&rate=6.766828303249689E-4]:2.969418012056E-2,47[&rate=6.766828303249689E-4]:2.110627474873E-1)[&rate=6.766828303249689E-4]:4.926734205152E-1,((63[&rate=6.766828303249689E-4]:1.363361729143E-1,58[&rate=6.766828303249689E-4]:1.335964468869E-1)[&rate=6.766828303249689E-4]:3.94659240516E-1,52[&rate=6.766828303249689E-4]:4.926392490466E-1)[&rate=6.766828303249689E-4]:1.343845901887E-1)[&rate=6.766828303249689E-4]:1.719420943863E-1,((45[&rate=6.766828303249689E-4]:3.865773798646E-1,((50[&rate=6.766828303249689E-4]:7.173271207727E-2,40[&rate=6.766828303249689E-4]:1.3200668468E-1)[&rate=6.766828303249689E-4]:1.374553371931E-1,(44[&rate=6.766828303249689E-4]:1.410769262201E-1,43[&rate=6.766828303249689E-4]:1.438166522475E-1)[&rate=6.766828303249689E-4]:1.256453696257E-1)[&rate=6.766828303249689E-4]:9.793727579974E-2)[&rate=6.766828303249689E-4]:4.063118069546E-1,((17[&rate=6.766828303249689E-4]:4.190494411275E-1,11[&rate=6.766828303249689E-4]:3.806932767438E-1)[&rate=6.766828303249689E-4]:3.256270459233E-1,51[&rate=6.766828303249689E-4]:6.241285418452E-1)[&rate=6.766828303249689E-4]:8.930859017952E-2)[&rate=6.766828303249689E-4]:8.552880159687E-2)[&rate=6.766828303249689E-4]:1.608206994655E-1)[&rate=6.766828303249689E-4]:1.177550261032E-1)[&rate=6.766828303249689E-4]:1.178629537044E-2,(57[&rate=6.766828303249689E-4]:6.882791642251E-1,((60[&rate=6.766828303249689E-4]:4.002765279353E-1,59[&rate=6.766828303249689E-4]:3.947970758804E-1)[&rate=6.766828303249689E-4]:1.078993805473E-1,56[&rate=6.766828303249689E-4]:5.05436182455E-1)[&rate=6.766828303249689E-4]:1.801032557424E-1)[&rate=6.766828303249689E-4]:6.558433108838E-1)[&rate=6.766828303249689E-4]:1.626998625722E-1)[&rate=6.766828303249689E-4]:6.271207142856E-1)[&rate=6.766828303249689E-4]:3.749957603355E-1)[&rate=6.766828303249689E-4]:4.270349106042E-2,((((20[&rate=6.766828303249689E-4]:2.154336452236E-1,25[&rate=6.766828303249689E-4]:2.318720013879E-1)[&rate=6.766828303249689E-4]:3.143897832153E-1,28[&rate=6.766828303249689E-4]:5.846179489869E-1)[&rate=6.766828303249689E-4]:6.209235772669E-2,(24[&rate=6.766828303249689E-4]:4.898658964679E-1,(6[&rate=6.766828303249689E-4]:1.515160568721E-1,7[&rate=6.766828303249689E-4]:1.515160568721E-1)[&rate=6.766828303249689E-4]:2.315005245273E-1)[&rate=6.766828303249689E-4]:1.130087938073E-1)[&rate=6.766828303249689E-4]:1.301972642285E-1,2[&rate=6.766828303249689E-4]:5.495103106681E-1)[&rate=6.766828303249689E-4]:1.733638842009E0)[&rate=6.766828303249689E-4]:1.640671088343E-2,62[&rate=6.766828303249689E-4]:4.002071099119E-1)[&rate=6.766828303249689E-4]:1.155480603158E-1)[&rate=6.766828303249689E-4]:2.090751248622E-3)[&rate=6.766828303249689E-4]:6.04384169506E-2,(33[&rate=6.766828303249689E-4]:5.145198470091E-1,36[&rate=6.766828303249689E-4]:5.500389726919E-1)[&rate=6.766828303249689E-4]:1.211415405982E-1)[&rate=6.766828303249689E-4]:6.857237473708E-2,32[&rate=6.766828303249689E-4]:7.288239262787E-1)[&rate=6.766828303249689E-4]:5.890219579866E-2,(37[&rate=6.766828303249689E-4]:3.17807240622E-1,31[&rate=6.766828303249689E-4]:3.17807240622E-1)[&rate=6.766828303249689E-4]:3.852194279033E-1);
tree STATE_8470000 [&joint=-17996.944674094626,lnP=-17996.944674094626] = [&R] (35[&rate=6.569507954089502E-4]:7.49705797003E-1,((((61[&rate=6.569507954089502E-4]:6.041946864476E-1,(((30[&rate=6.569507954089502E-4]:4.276512680465E-1,34[&rate=6.569507954089502E-4]:3.566130166803E-1)[&rate=6.569507954089502E-4]:1.71612394292E-2,29[&rate=6.569507954089502E-4]:4.448125074757E-1)[&rate=6.569507954089502E-4]:2.758049466801E-2,((14[&rate=6.569507954089502E-4]:2.008326770942E0,(((24[&rate=6.569507954089502E-4]:5.574772210853E-1,(6[&rate=6.569507954089502E-4]:2.676995417887E-1,7[&rate=6.569507954089502E-4]:2.676995417887E-1)[&rate=6.569507954089502E-4]:1.82928364228E-1)[&rate=6.569507954089502E-4]:1.293137987116E-1,(28[&rate=6.569507954089502E-4]:6.432649974605E-1,(20[&rate=6.569507954089502E-4]:2.191832979455E-1,25[&rate=6.569507954089502E-4]:2.356216541099E-1)[&rate=6.569507954089502E-4]:3.692871789669E-1)[&rate=6.569507954089502E-4]:8.73616387747E-2)[&rate=6.569507954089502E-4]:2.148418057136E-1,2[&rate=6.569507954089502E-4]:7.180711816747E-1)[&rate=6.569507954089502E-4]:1.16148846598E0)[&rate=6.569507954089502E-4]:4.332026347111E-1,(38[&rate=6.569507954089502E-4]:9.955302180453E-1,((3[&rate=6.569507954089502E-4]:7.159091916242E-1,((16[&rate=6.569507954089502E-4]:4.818493093083E-1,5[&rate=6.569507954089502E-4]:4.188356106781E-1)[&rate=6.569507954089502E-4]:4.682257956488E-2,(13[&rate=6.569507954089502E-4]:2.420955512125E-1,9[&rate=6.569507954089502E-4]:2.037393868291E-1)[&rate=6.569507954089502E-4]:2.783571595783E-1)[&rate=6.569507954089502E-4]:3.023057959017E-1)[&rate=6.569507954089502E-4]:6.568855221905E-1,(((((53[&rate=6.569507954089502E-4]:5.023093236849E-1,(48[&rate=6.569507954089502E-4]:4.652378262303E-1,((8[&rate=6.569507954089502E-4]:3.556295886239E-1,(12[&rate=6.569507954089502E-4]:2.145248759934E-1,15[&rate=6.569507954089502E-4]:2.528810403771E-1)[&rate=6.569507954089502E-4]:1.493238907126E-1)[&rate=6.569507954089502E-4]:4.150520362229E-2,(27[&rate=6.569507954089502E-4]:3.321897543491E-1,4[&rate=6.569507954089502E-4]:1.59587014623E-1)[&rate=6.569507954089502E-4]:1.8823270913E-1)[&rate=6.569507954089502E-4]:5.988385590207E-2)[&rate=6.569507954089502E-4]:3.433177142696E-2)[&rate=6.569507954089502E-4]:7.220090860398E-2,((49[&rate=6.569507954089502E-4]:5.003529893292E-1,41[&rate=6.569507954089502E-4]:4.729557290554E-1)[&rate=6.569507954089502E-4]:2.895142816632E-2,46[&rate=6.569507954089502E-4]:5.238249654408E-1)[&rate=6.569507954089502E-4]:4.246608876573E-2)[&rate=6.569507954089502E-4]:3.357499463738E-1,((52[&rate=6.569507954089502E-4]:5.038223822642E-1,(((42[&rate=6.569507954089502E-4]:3.593910759761E-2,47[&rate=6.569507954089502E-4]:5.237746376198E-2)[&rate=6.569507954089502E-4]:1.941505201232E-1,54[&rate=6.569507954089502E-4]:4.218704496386E-1)[&rate=6.569507954089502E-4]:3.14460264761E-1,(63[&rate=6.569507954089502E-4]:1.566658359611E-1,58[&rate=6.569507954089502E-4]:1.539261099337E-1)[&rate=6.569507954089502E-4]:3.659662483016E-1)[&rate=6.569507954089502E-4]:1.954646238512E-2)[&rate=6.569507954089502E-4]:2.661603822228E-1,(51[&rate=6.569507954089502E-4]:5.599461100472E-1,((17[&rate=6.569507954089502E-4]:2.579849838375E-1,11[&rate=6.569507954089502E-4]:2.196288194538E-1)[&rate=6.569507954089502E-4]:4.176813905492E-1,(45[&rate=6.569507954089502E-4]:5.215293791899E-1,((50[&rate=6.569507954089502E-4]:4.893386959528E-2,40[&rate=6.569507954089502E-4]:1.09207842198E-1)[&rate=6.569507954089502E-4]:1.946603301963E-1,(43[&rate=6.569507954089502E-4]:1.971244714894E-1,44[&rate=6.569507954089502E-4]:1.94384745462E-1)[&rate=6.569507954089502E-4]:1.06743700905E-1)[&rate=6.569507954089502E-4]:1.984831246037E-1)[&rate=6.569507954089502E-4]:1.130411047859E-1)[&rate=6.569507954089502E-4]:4.827680865973E-3)[&rate=6.569507954089502E-4]:2.100366544397E-1)[&rate=6.569507954089502E-4]:5.53459073263E-2)[&rate=6.569507954089502E-4]:2.747847601935E-1,(57[&rate=6.569507954089502E-4]:5.742350728434E-1,((56[&rate=6.569507954089502E-4]:4.990863338155E-1,60[&rate=6.569507954089502E-4]:5.01826059843E-1)[&rate=6.569507954089502E-4]:3.606099997614E-2,59[&rate=6.569507954089502E-4]:5.324076077642E-1)[&rate=6.569507954089502E-4]:3.634801302423E-2)[&rate=6.569507954089502E-4]:7.806728797115E-1)[&rate=6.569507954089502E-4]:2.702383675402E-2,((39[&rate=6.569507954089502E-4]:7.123781446293E-2,((1[&rate=6.569507954089502E-4]:9.975779010359E-2,(19[&rate=6.569507954089502E-4]:6.144637981851E-1,26[&rate=6.569507954089502E-4]:6.391213324316E-1)[&rate=6.569507954089502E-4]:2.46937827535E-1)[&rate=6.569507954089502E-4]:6.283679206426E-2,22[&rate=6.569507954089502E-4]:9.434164999761E-1)[&rate=6.569507954089502E-4]:2.894651501032E-1)[&rate=6.569507954089502E-4]:1.512692296913E-2,((55[&rate=6.569507954089502E-4]:4.449862219996E-1,10[&rate=6.569507954089502E-4]:4.641643041913E-1)[&rate=6.569507954089502E-4]:3.104399606694E-1,(21[&rate=6.569507954089502E-4]:4.797775927759E-1,(18[&rate=6.569507954089502E-4]:3.987299318444E-1,23[&rate=6.569507954089502E-4]:4.179080140362E-1)[&rate=6.569507954089502E-4]:7.282848284941E-2)[&rate=6.569507954089502E-4]:3.79758178934E-1)[&rate=6.569507954089502E-4]:3.775138972288E-1)[&rate=6.569507954089502E-4]:4.899170941103E-2)[&rate=6.569507954089502E-4]:2.40177992999E-1)[&rate=6.569507954089502E-4]:6.254752302581E-1)[&rate=6.569507954089502E-4]:3.336704204848E-1)[&rate=6.569507954089502E-4]:1.163565226073E-1)[&rate=6.569507954089502E-4]:1.158310506899E-2)[&rate=6.569507954089502E-4]:2.330774276674E-2,62[&rate=6.569507954089502E-4]:5.646608991597E-1)[&rate=6.569507954089502E-4]:7.179662400558E-2,(33[&rate=6.569507954089502E-4]:5.675581799662E-1,36[&rate=6.569507954089502E-4]:6.03077305649E-1)[&rate=6.569507954089502E-4]:1.262763923795E-1)[&rate=6.569507954089502E-4]:1.602495947759E-2,((37[&rate=6.569507954089502E-4]:2.16176906581E-1,31[&rate=6.569507954089502E-4]:2.16176906581E-1)[&rate=6.569507954089502E-4]:2.739050283551E-1,32[&rate=6.569507954089502E-4]:5.747813884882E-1)[&rate=6.569507954089502E-4]:1.596683072694E-1)[&rate=6.569507954089502E-4]:2.618506299414E-2);
tree STATE_8472000 [&joint=-18005.74355695381,lnP=-18005.74355695381] = [&R] ((((34[&rate=5.836478384026924E-4]:5.299713165274E-1,(62[&rate=5.836478384026924E-4]:6.360384009746E-1,(30[&rate=5.836478384026924E-4]:5.769941712886E-1,(24[&rate=5.836478384026924E-4]:1.075682529972E0,((2[&rate=5.836478384026924E-4]:4.076638639423E-1,28[&rate=5.836478384026924E-4]:6.350611242163E-1)[&rate=5.836478384026924E-4]:1.362644705442E-1,((6[&rate=5.836478384026924E-4]:2.310544513675E-1,7[&rate=5.836478384026924E-4]:2.310544513675E-1)[&rate=5.836478384026924E-4]:3.78186740264E-1,(20[&rate=5.836478384026924E-4]:3.770556379051E-1,25[&rate=5.836478384026924E-4]:3.934939940695E-1)[&rate=5.836478384026924E-4]:3.280759646852E-1)[&rate=5.836478384026924E-4]:1.139947162213E-2)[&rate=5.836478384026924E-4]:3.481925516503E-1)[&rate=5.836478384026924E-4]:1.641599087981E0)[&rate=5.836478384026924E-4]:1.667180505644E-3)[&rate=5.836478384026924E-4]:2.234821609932E-2)[&rate=5.836478384026924E-4]:1.273545733618E-2,((14[&rate=5.836478384026924E-4]:2.621734763655E0,29[&rate=5.836478384026924E-4]:5.36241837538E-1)[&rate=5.836478384026924E-4]:6.921838081774E-2,61[&rate=5.836478384026924E-4]:7.256787975906E-1)[&rate=5.836478384026924E-4]:8.284806874023E-3)[&rate=5.836478384026924E-4]:8.222828859232E-3,(38[&rate=5.836478384026924E-4]:7.545450784023E-1,((3[&rate=5.836478384026924E-4]:8.631008527195E-1,(((13[&rate=5.836478384026924E-4]:2.172816819453E-1,9[&rate=5.836478384026924E-4]:1.789255175618E-1)[&rate=5.836478384026924E-4]:2.354959346915E-1,16[&rate=5.836478384026924E-4]:4.609967947191E-1)[&rate=5.836478384026924E-4]:3.892026999993E-2,5[&rate=5.836478384026924E-4]:4.369033660889E-1)[&rate=5.836478384026924E-4]:4.782522811511E-1)[&rate=5.836478384026924E-4]:4.312933315394E-1,((((((((12[&rate=5.836478384026924E-4]:2.454163753348E-1,15[&rate=5.836478384026924E-4]:2.837725397185E-1)[&rate=5.836478384026924E-4]:2.569323023186E-1,8[&rate=5.836478384026924E-4]:4.941294995713E-1)[&rate=5.836478384026924E-4]:6.079713020127E-2,(48[&rate=5.836478384026924E-4]:5.33274094436E-1,53[&rate=5.836478384026924E-4]:5.360138204636E-1)[&rate=5.836478384026924E-4]:2.987171341865E-2)[&rate=5.836478384026924E-4]:1.665990655496E-1,(27[&rate=5.836478384026924E-4]:4.280715880974E-1,4[&rate=5.836478384026924E-4]:2.554688483714E-1)[&rate=5.836478384026924E-4]:4.167417784577E-1)[&rate=5.836478384026924E-4]:1.176342287132E-1,((46[&rate=5.836478384026924E-4]:4.431761086997E-1,49[&rate=5.836478384026924E-4]:4.486555607544E-1)[&rate=5.836478384026924E-4]:2.198699562671E-1,41[&rate=5.836478384026924E-4]:6.411282567477E-1)[&rate=5.836478384026924E-4]:1.788535850959E-1)[&rate=5.836478384026924E-4]:2.43090783673E-1,((52[&rate=5.836478384026924E-4]:7.279913540578E-1,((63[&rate=5.836478384026924E-4]:3.260050919761E-1,58[&rate=5.836478384026924E-4]:3.232653659487E-1)[&rate=5.836478384026924E-4]:3.707373332446E-1,((47[&rate=5.836478384026924E-4]:1.964110120001E-1,42[&rate=5.836478384026924E-4]:1.799726558357E-1)[&rate=5.836478384026924E-4]:1.938537707187E-2,54[&rate=5.836478384026924E-4]:3.911388548253E-1)[&rate=5.836478384026924E-4]:5.193022005321E-1)[&rate=5.836478384026924E-4]:6.960509322093E-2)[&rate=5.836478384026924E-4]:2.119103566004E-1,(((((50[&rate=5.836478384026924E-4]:2.627070271517E-2,40[&rate=5.836478384026924E-4]:8.654467531795E-2)[&rate=5.836478384026924E-4]:3.159779643384E-1,(45[&rate=5.836478384026924E-4]:4.208833908193E-1,43[&rate=5.836478384026924E-4]:4.017053086275E-1)[&rate=5.836478384026924E-4]:8.173310287893E-4)[&rate=5.836478384026924E-4]:1.133889856288E-1,44[&rate=5.836478384026924E-4]:5.131718992578E-1)[&rate=5.836478384026924E-4]:1.280542859479E-1,(17[&rate=5.836478384026924E-4]:3.895609631061E-1,11[&rate=5.836478384026924E-4]:3.512047987224E-1)[&rate=5.836478384026924E-4]:3.146789207298E-1)[&rate=5.836478384026924E-4]:2.678084676902E-1,51[&rate=5.836478384026924E-4]:8.515004063204E-1)[&rate=5.836478384026924E-4]:8.840130433779E-2)[&rate=5.836478384026924E-4]:6.837639431032E-2)[&rate=5.836478384026924E-4]:5.76227783448E-2,(57[&rate=5.836478384026924E-4]:5.446159690486E-1,((56[&rate=5.836478384026924E-4]:2.665660278157E-1,60[&rate=5.836478384026924E-4]:2.693057538433E-1)[&rate=5.836478384026924E-4]:5.606803920652E-2,59[&rate=5.836478384026924E-4]:3.198943409949E-1)[&rate=5.836478384026924E-4]:2.192421759987E-1)[&rate=5.836478384026924E-4]:7.760794348129E-1)[&rate=5.836478384026924E-4]:6.348193704166E-2,((((1[&rate=5.836478384026924E-4]:6.68930329338E-2,(19[&rate=5.836478384026924E-4]:7.645213578967E-1,26[&rate=5.836478384026924E-4]:7.891788921431E-1)[&rate=5.836478384026924E-4]:6.401551065362E-2)[&rate=5.836478384026924E-4]:1.473065551382E-1,22[&rate=5.836478384026924E-4]:9.950215058802E-1)[&rate=5.836478384026924E-4]:1.546160482537E-1,((55[&rate=5.836478384026924E-4]:5.408569453315E-1,10[&rate=5.836478384026924E-4]:5.600350275233E-1)[&rate=5.836478384026924E-4]:1.926502628285E-1,(21[&rate=5.836478384026924E-4]:6.339409693961E-1,(18[&rate=5.836478384026924E-4]:5.374503888791E-1,23[&rate=5.836478384026924E-4]:5.566284710708E-1)[&rate=5.836478384026924E-4]:8.827140243495E-2)[&rate=5.836478384026924E-4]:2.036758278048E-1)[&rate=5.836478384026924E-4]:3.010618528233E-1)[&rate=5.836478384026924E-4]:6.101478752011E-2,39[&rate=5.836478384026924E-4]:4.900850603769E-2)[&rate=5.836478384026924E-4]:8.859349239962E-2)[&rate=5.836478384026924E-4]:1.59531911849E-1)[&rate=5.836478384026924E-4]:4.628906201709E-1)[&rate=5.836478384026924E-4]:8.405869346805E-1)[&rate=5.836478384026924E-4]:1.205720146412E-1,((33[&rate=5.836478384026924E-4]:6.371936097319E-1,36[&rate=5.836478384026924E-4]:6.727127354148E-1)[&rate=5.836478384026924E-4]:2.102079678573E-1,(((37[&rate=5.836478384026924E-4]:1.065255865605E-1,31[&rate=5.836478384026924E-4]:1.065255865605E-1)[&rate=5.836478384026924E-4]:4.945684441967E-1,32[&rate=5.836478384026924E-4]:6.857934843093E-1)[&rate=5.836478384026924E-4]:1.433511085968E-1,35[&rate=5.836478384026924E-4]:8.182156311573E-1)[&rate=5.836478384026924E-4]:4.284714861754E-2)[&rate=5.836478384026924E-4]:9.892389501653E-3);
tree STATE_8474000 [&joint=-18006.168116921,lnP=-18006.168116921] = [&R] (((62[&rate=4.931500629479443E-4]:6.819167830065E-1,((29[&rate=4.931500629479443E-4]:5.460488279843E-1,30[&rate=4.931500629479443E-4]:5.460488279843E-1)[&rate=4.931500629479443E-4]:4.794860357152E-2,61[&rate=4.931500629479443E-4]:7.142160107907E-1)[&rate=4.931500629479443E-4]:3.054230227037E-2)[&rate=4.931500629479443E-4]:1.284960100286E-2,((14[&rate=4.931500629479443E-4]:2.716837827977E0,((20[&rate=4.931500629479443E-4]:3.392187077986E-1,25[&rate=4.931500629479443E-4]:3.55657063963E-1)[&rate=4.931500629479443E-4]:5.915005934109E-1,((24[&rate=4.931500629479443E-4]:8.019506210429E-1,(6[&rate=4.931500629479443E-4]:6.068418461648E-1,7[&rate=4.931500629479443E-4]:6.068418461648E-1)[&rate=4.931500629479443E-4]:8.825945980955E-2)[&rate=4.931500629479443E-4]:1.382471524501E-1,(2[&rate=4.931500629479443E-4]:5.57399025139E-1,28[&rate=4.931500629479443E-4]:7.847962854131E-1)[&rate=4.931500629479443E-4]:1.992371045183E-1)[&rate=4.931500629479443E-4]:1.480431826189E-3)[&rate=4.931500629479443E-4]:1.829954143206E0)[&rate=4.931500629479443E-4]:5.886899404127E-3,(38[&rate=4.931500629479443E-4]:8.153881453553E-1,((3[&rate=4.931500629479443E-4]:1.111711312769E0,((5[&rate=4.931500629479443E-4]:6.100608167195E-1,16[&rate=4.931500629479443E-4]:6.730745153496E-1)[&rate=4.931500629479443E-4]:2.256598070285E-1,(13[&rate=4.931500629479443E-4]:6.391023599079E-1,9[&rate=4.931500629479443E-4]:6.007461955244E-1)[&rate=4.931500629479443E-4]:2.514127843879E-1)[&rate=4.931500629479443E-4]:3.280454835412E-1)[&rate=4.931500629479443E-4]:1.057878409324E-1,((((((1[&rate=4.931500629479443E-4]:1.648642198325E-1,(19[&rate=4.931500629479443E-4]:7.853094673659E-1,26[&rate=4.931500629479443E-4]:8.099670016124E-1)[&rate=4.931500629479443E-4]:1.41198588083E-1)[&rate=4.931500629479443E-4]:1.118557199016E-1,22[&rate=4.931500629479443E-4]:1.057541857542E0)[&rate=4.931500629479443E-4]:1.483428637111E-1,39[&rate=4.931500629479443E-4]:4.424088563701E-2)[&rate=4.931500629479443E-4]:1.075619447753E-2,((55[&rate=4.931500629479443E-4]:3.176590348068E-1,10[&rate=4.931500629479443E-4]:3.368371169985E-1)[&rate=4.931500629479443E-4]:3.837810378303E-1,(21[&rate=4.931500629479443E-4]:7.348869822875E-1,(18[&rate=4.931500629479443E-4]:5.711512321005E-1,23[&rate=4.931500629479443E-4]:5.903293142922E-1)[&rate=4.931500629479443E-4]:1.555165721049E-1)[&rate=4.931500629479443E-4]:7.066267939056E-2)[&rate=4.931500629479443E-4]:4.001323499432E-1)[&rate=4.931500629479443E-4]:5.012170484155E-2,(((46[&rate=4.931500629479443E-4]:7.561363396424E-1,41[&rate=4.931500629479443E-4]:7.342185314233E-1)[&rate=4.931500629479443E-4]:2.203216430687E-2,(((48[&rate=4.931500629479443E-4]:6.780743973953E-1,((12[&rate=4.931500629479443E-4]:3.492770844565E-1,15[&rate=4.931500629479443E-4]:3.876332488402E-1)[&rate=4.931500629479443E-4]:1.039210614492E-1,(27[&rate=4.931500629479443E-4]:3.649024935591E-1,4[&rate=4.931500629479443E-4]:1.922997538331E-1)[&rate=4.931500629479443E-4]:2.033641454975E-1)[&rate=4.931500629479443E-4]:2.248762514895E-1)[&rate=4.931500629479443E-4]:1.046484317708E-2,(49[&rate=4.931500629479443E-4]:6.203364251617E-1,53[&rate=4.931500629479443E-4]:6.230761511893E-1)[&rate=4.931500629479443E-4]:6.820281541065E-2)[&rate=4.931500629479443E-4]:3.825599301084E-2,8[&rate=4.931500629479443E-4]:7.185760555011E-1)[&rate=4.931500629479443E-4]:5.685272242083E-2)[&rate=4.931500629479443E-4]:2.843915614382E-1,(((52[&rate=4.931500629479443E-4]:3.875341312712E-1,((42[&rate=4.931500629479443E-4]:1.708791345181E-1,47[&rate=4.931500629479443E-4]:1.873174906824E-1)[&rate=4.931500629479443E-4]:5.549773323535E-2,54[&rate=4.931500629479443E-4]:4.181576896711E-1)[&rate=4.931500629479443E-4]:2.214312361205E-1)[&rate=4.931500629479443E-4]:2.215707729289E-1,(63[&rate=4.931500629479443E-4]:2.926636031861E-1,58[&rate=4.931500629479443E-4]:2.899238771588E-1)[&rate=4.931500629479443E-4]:3.547974653976E-1)[&rate=4.931500629479443E-4]:3.651828694177E-1,(((((50[&rate=4.931500629479443E-4]:5.772387715894E-2,40[&rate=4.931500629479443E-4]:1.179978497617E-1)[&rate=4.931500629479443E-4]:3.756016893915E-1,(43[&rate=4.931500629479443E-4]:3.668154909145E-1,44[&rate=4.931500629479443E-4]:3.640757648872E-1)[&rate=4.931500629479443E-4]:1.267840482387E-1)[&rate=4.931500629479443E-4]:1.452761510241E-1,45[&rate=4.931500629479443E-4]:6.58053772369E-1)[&rate=4.931500629479443E-4]:2.033374615376E-1,51[&rate=4.931500629479443E-4]:7.819391791121E-1)[&rate=4.931500629479443E-4]:5.737504203396E-2,(17[&rate=4.931500629479443E-4]:7.10347498442E-1,11[&rate=4.931500629479443E-4]:6.719913340584E-1)[&rate=4.931500629479443E-4]:2.495146679096E-1)[&rate=4.931500629479443E-4]:1.349735524717E-1)[&rate=4.931500629479443E-4]:1.155996300256E-2)[&rate=4.931500629479443E-4]:1.110518702534E-1)[&rate=4.931500629479443E-4]:8.996140265361E-3,(57[&rate=4.931500629479443E-4]:7.622598011008E-1,((60[&rate=4.931500629479443E-4]:2.526343957987E-1,56[&rate=4.931500629479443E-4]:2.498946697712E-1)[&rate=4.931500629479443E-4]:2.193076521709E-1,59[&rate=4.931500629479443E-4]:4.664625959147E-1)[&rate=4.931500629479443E-4]:2.903177531311E-1)[&rate=4.931500629479443E-4]:5.984304665865E-1)[&rate=4.931500629479443E-4]:1.061239545069E-1)[&rate=4.931500629479443E-4]:6.006287176819E-1)[&rate=4.931500629479443E-4]:7.950078149026E-1)[&rate=4.931500629479443E-4]:1.57533564852E-4)[&rate=4.931500629479443E-4]:2.742020917519E-1,((35[&rate=4.931500629479443E-4]:7.296719222023E-1,34[&rate=4.931500629479443E-4]:5.302183702898E-1)[&rate=4.931500629479443E-4]:1.184922320166E-1,(((37[&rate=4.931500629479443E-4]:1.762331295373E-1,31[&rate=4.931500629479443E-4]:1.762331295373E-1)[&rate=4.931500629479443E-4]:2.552706022755E-1,32[&rate=4.931500629479443E-4]:5.162031853649E-1)[&rate=4.931500629479443E-4]:3.238640070467E-1,(33[&rate=4.931500629479443E-4]:7.063126030318E-1,36[&rate=4.931500629479443E-4]:7.418317287147E-1)[&rate=4.931500629479443E-4]:1.091644254455E-1)[&rate=4.931500629479443E-4]:1.902592355598E-2)[&rate=4.931500629479443E-4]:1.918425729083E-1);
tree STATE_8476000 [&joint=-18001.16494747087,lnP=-18001.16494747087] = [&R] (((29[&rate=6.427832964080337E-4]:5.919968073868E-1,30[&rate=6.427832964080337E-4]:5.919968073868E-1)[&rate=6.427832964080337E-4]:5.403105494718E-3,((61[&rate=6.427832964080337E-4]:7.125008802039E-1,(62[&rate=6.427832964080337E-4]:6.372217234092E-1,14[&rate=6.427832964080337E-4]:2.665337600346E0)[&rate=6.427832964080337E-4]:1.243762674012E-2)[&rate=6.427832964080337E-4]:2.163242255012E-3,((38[&rate=6.427832964080337E-4]:8.021651294996E-1,(((3[&rate=6.427832964080337E-4]:6.669292749319E-1,16[&rate=6.427832964080337E-4]:7.819977680825E-1)[&rate=6.427832964080337E-4]:1.502869833374E-1,((13[&rate=6.427832964080337E-4]:4.117919216489E-1,9[&rate=6.427832964080337E-4]:3.734357572655E-1)[&rate=6.427832964080337E-4]:2.648964567426E-1,5[&rate=6.427832964080337E-4]:6.218938578437E-1)[&rate=6.427832964080337E-4]:2.473771949461E-1)[&rate=6.427832964080337E-4]:3.99378200576E-1,(((57[&rate=6.427832964080337E-4]:4.456312566206E-1,(56[&rate=6.427832964080337E-4]:4.315770257358E-1,(59[&rate=6.427832964080337E-4]:3.7014082097E-1,60[&rate=6.427832964080337E-4]:3.756202730249E-1)[&rate=6.427832964080337E-4]:5.869647873849E-2)[&rate=6.427832964080337E-4]:1.131450485716E-2)[&rate=6.427832964080337E-4]:8.591752803987E-1,(((46[&rate=6.427832964080337E-4]:3.440521113808E-1,41[&rate=6.427832964080337E-4]:3.221343031618E-1)[&rate=6.427832964080337E-4]:4.000727528347E-1,((53[&rate=6.427832964080337E-4]:6.615572453949E-1,8[&rate=6.427832964080337E-4]:6.505983412852E-1)[&rate=6.427832964080337E-4]:4.127870163716E-2,(((12[&rate=6.427832964080337E-4]:3.45333897527E-1,15[&rate=6.427832964080337E-4]:3.836900619107E-1)[&rate=6.427832964080337E-4]:3.387036517007E-1,(27[&rate=6.427832964080337E-4]:2.911372224886E-1,4[&rate=6.427832964080337E-4]:1.185344827626E-1)[&rate=6.427832964080337E-4]:5.079688198899E-1)[&rate=6.427832964080337E-4]:1.466274172942E-2,(48[&rate=6.427832964080337E-4]:5.125661648729E-1,49[&rate=6.427832964080337E-4]:5.125661648729E-1)[&rate=6.427832964080337E-4]:1.861341260842E-1)[&rate=6.427832964080337E-4]:1.395930047312E-3)[&rate=6.427832964080337E-4]:4.950809526579E-2)[&rate=6.427832964080337E-4]:3.338528953464E-1,(((63[&rate=6.427832964080337E-4]:3.071934404004E-1,58[&rate=6.427832964080337E-4]:3.04453714373E-1)[&rate=6.427832964080337E-4]:4.157107226417E-1,(((47[&rate=6.427832964080337E-4]:1.765807159368E-1,54[&rate=6.427832964080337E-4]:3.519231816901E-1)[&rate=6.427832964080337E-4]:1.907346775025E-1,42[&rate=6.427832964080337E-4]:3.508770372749E-1)[&rate=6.427832964080337E-4]:3.395416347159E-1,52[&rate=6.427832964080337E-4]:6.301446993879E-1)[&rate=6.427832964080337E-4]:5.440329927042E-2)[&rate=6.427832964080337E-4]:1.587618871445E-1,(((17[&rate=6.427832964080337E-4]:3.513726824732E-1,11[&rate=6.427832964080337E-4]:3.130165180895E-1)[&rate=6.427832964080337E-4]:2.566192272167E-1,51[&rate=6.427832964080337E-4]:4.874439644843E-1)[&rate=6.427832964080337E-4]:2.962002093966E-1,(((50[&rate=6.427832964080337E-4]:2.25461087278E-1,40[&rate=6.427832964080337E-4]:2.857350598808E-1)[&rate=6.427832964080337E-4]:2.157444064033E-1,(43[&rate=6.427832964080337E-4]:3.208591335264E-1,44[&rate=6.427832964080337E-4]:3.181194074991E-1)[&rate=6.427832964080337E-4]:1.806203327576E-1)[&rate=6.427832964080337E-4]:2.640095627362E-2,45[&rate=6.427832964080337E-4]:5.470585047494E-1)[&rate=6.427832964080337E-4]:3.16037723926E-1)[&rate=6.427832964080337E-4]:5.966571192198E-2)[&rate=6.427832964080337E-4]:1.579555449919E-1)[&rate=6.427832964080337E-4]:4.874658567637E-2)[&rate=6.427832964080337E-4]:5.668373777998E-3,(39[&rate=6.427832964080337E-4]:3.40365245525E-2,(((55[&rate=6.427832964080337E-4]:5.286114724925E-1,10[&rate=6.427832964080337E-4]:5.477895546843E-1)[&rate=6.427832964080337E-4]:1.826197813337E-1,(21[&rate=6.427832964080337E-4]:6.00386253917E-1,(18[&rate=6.427832964080337E-4]:3.76070536224E-1,23[&rate=6.427832964080337E-4]:3.952486184157E-1)[&rate=6.427832964080337E-4]:2.160965396109E-1)[&rate=6.427832964080337E-4]:2.149545889503E-1)[&rate=6.427832964080337E-4]:3.621072536072E-1,((1[&rate=6.427832964080337E-4]:1.238342039743E-1,(19[&rate=6.427832964080337E-4]:5.80625015725E-1,26[&rate=6.427832964080337E-4]:6.052825499714E-1)[&rate=6.427832964080337E-4]:3.048530238658E-1)[&rate=6.427832964080337E-4]:1.201063399985E-1,22[&rate=6.427832964080337E-4]:1.024762461781E0)[&rate=6.427832964080337E-4]:1.63644538803E-1)[&rate=6.427832964080337E-4]:7.273359584772E-3)[&rate=6.427832964080337E-4]:2.986304377897E-2)[&rate=6.427832964080337E-4]:1.554346165412E-1)[&rate=6.427832964080337E-4]:5.883103966818E-1)[&rate=6.427832964080337E-4]:7.61555814686E-1,((24[&rate=6.427832964080337E-4]:8.810817132959E-1,(6[&rate=6.427832964080337E-4]:5.628443496685E-1,7[&rate=6.427832964080337E-4]:5.628443496685E-1)[&rate=6.427832964080337E-4]:2.113880485589E-1)[&rate=6.427832964080337E-4]:2.517791385719E-1,((20[&rate=6.427832964080337E-4]:4.368605638263E-1,25[&rate=6.427832964080337E-4]:4.532989199906E-1)[&rate=6.427832964080337E-4]:4.94258934319E-1,(2[&rate=6.427832964080337E-4]:6.459193761624E-1,28[&rate=6.427832964080337E-4]:8.733166364365E-1)[&rate=6.427832964080337E-4]:1.125973822568E-1)[&rate=6.427832964080337E-4]:1.907824496129E-1)[&rate=6.427832964080337E-4]:1.597983379989E0)[&rate=6.427832964080337E-4]:3.888758032261E-3)[&rate=6.427832964080337E-4]:2.954369657508E-3)[&rate=6.427832964080337E-4]:1.525329417553E-1,((33[&rate=6.427832964080337E-4]:5.803085205341E-1,36[&rate=6.427832964080337E-4]:6.15827646217E-1)[&rate=6.427832964080337E-4]:1.305831634953E-1,(((37[&rate=6.427832964080337E-4]:6.092987443925E-2,31[&rate=6.427832964080337E-4]:6.092987443925E-2)[&rate=6.427832964080337E-4]:3.596144974524E-1,32[&rate=6.427832964080337E-4]:5.052438254437E-1)[&rate=6.427832964080337E-4]:9.014623856057E-2,(35[&rate=6.427832964080337E-4]:5.637729132547E-1,34[&rate=6.427832964080337E-4]:3.643193613423E-1)[&rate=6.427832964080337E-4]:2.068818900079E-2)[&rate=6.427832964080337E-4]:1.400917839596E-1)[&rate=6.427832964080337E-4]:1.537952689681E-1);
tree STATE_8478000 [&joint=-18003.72176910756,lnP=-18003.72176910756] = [&R] ((((36[&rate=5.598690596291389E-4]:7.435474169456E-1,(38[&rate=5.598690596291389E-4]:7.039766996869E-1,((((3[&rate=5.598690596291389E-4]:1.778472139705E-1,16[&rate=5.598690596291389E-4]:2.929157071211E-1)[&rate=5.598690596291389E-4]:4.747209154685E-1,5[&rate=5.598690596291389E-4]:7.046229239595E-1)[&rate=5.598690596291389E-4]:1.859432691679E-2,(13[&rate=5.598690596291389E-4]:5.096822667948E-1,9[&rate=5.598690596291389E-4]:4.713261024114E-1)[&rate=5.598690596291389E-4]:2.683295046292E-1)[&rate=5.598690596291389E-4]:5.968473009309E-1,(((57[&rate=5.598690596291389E-4]:3.771956189206E-1,(59[&rate=5.598690596291389E-4]:2.031948763075E-1,(56[&rate=5.598690596291389E-4]:1.393375584788E-1,60[&rate=5.598690596291389E-4]:1.420772845064E-1)[&rate=5.598690596291389E-4]:6.65970438561E-2)[&rate=5.598690596291389E-4]:1.685212905581E-1)[&rate=5.598690596291389E-4]:7.907805690246E-1,(((46[&rate=5.598690596291389E-4]:5.062706177367E-1,41[&rate=5.598690596291389E-4]:4.843528095176E-1)[&rate=5.598690596291389E-4]:2.17588829396E-1,(((12[&rate=5.598690596291389E-4]:4.037741861569E-1,15[&rate=5.598690596291389E-4]:4.421303505406E-1)[&rate=5.598690596291389E-4]:2.855359074407E-1,48[&rate=5.598690596291389E-4]:6.893100935976E-1)[&rate=5.598690596291389E-4]:1.130373530299E-2,(((53[&rate=5.598690596291389E-4]:4.627833893668E-1,49[&rate=5.598690596291389E-4]:4.600436633392E-1)[&rate=5.598690596291389E-4]:4.28243634118E-2,8[&rate=5.598690596291389E-4]:4.946488486689E-1)[&rate=5.598690596291389E-4]:1.929883478567E-1,(27[&rate=5.598690596291389E-4]:2.982828758654E-1,4[&rate=5.598690596291389E-4]:1.256801361394E-1)[&rate=5.598690596291389E-4]:5.126419918931E-1)[&rate=5.598690596291389E-4]:4.757454292924E-3)[&rate=5.598690596291389E-4]:2.872507028685E-2)[&rate=5.598690596291389E-4]:2.440763553837E-1,((52[&rate=5.598690596291389E-4]:6.828525581082E-1,(((54[&rate=5.598690596291389E-4]:4.316909565618E-1,47[&rate=5.598690596291389E-4]:2.563484908084E-1)[&rate=5.598690596291389E-4]:2.233944276273E-1,42[&rate=5.598690596291389E-4]:4.633045622714E-1)[&rate=5.598690596291389E-4]:2.679362057471E-1,(63[&rate=5.598690596291389E-4]:3.327681848885E-1,58[&rate=5.598690596291389E-4]:3.300284588612E-1)[&rate=5.598690596291389E-4]:3.765547749108E-1)[&rate=5.598690596291389E-4]:1.188576269254E-2)[&rate=5.598690596291389E-4]:1.621929514943E-1,(((17[&rate=5.598690596291389E-4]:4.056954712957E-1,11[&rate=5.598690596291389E-4]:3.673393069121E-1)[&rate=5.598690596291389E-4]:4.206771860122E-1,(((50[&rate=5.598690596291389E-4]:1.088044103524E-1,40[&rate=5.598690596291389E-4]:1.690783829552E-1)[&rate=5.598690596291389E-4]:2.473206012613E-1,(43[&rate=5.598690596291389E-4]:2.560685346869E-1,44[&rate=5.598690596291389E-4]:2.533288086595E-1)[&rate=5.598690596291389E-4]:1.603304495296E-1)[&rate=5.598690596291389E-4]:1.591159285549E-1,45[&rate=5.598690596291389E-4]:5.946929949631E-1)[&rate=5.598690596291389E-4]:1.905837719339E-1)[&rate=5.598690596291389E-4]:9.366580367997E-3,51[&rate=5.598690596291389E-4]:7.151912924704E-1)[&rate=5.598690596291389E-4]:1.298542171321E-1)[&rate=5.598690596291389E-4]:4.617796414676E-2)[&rate=5.598690596291389E-4]:2.195819364782E-2)[&rate=5.598690596291389E-4]:2.250447473076E-1,(((55[&rate=5.598690596291389E-4]:4.443757871173E-1,10[&rate=5.598690596291389E-4]:4.63553869309E-1)[&rate=5.598690596291389E-4]:2.298988295904E-1,(21[&rate=5.598690596291389E-4]:4.567012528906E-1,(18[&rate=5.598690596291389E-4]:3.234308001618E-1,23[&rate=5.598690596291389E-4]:3.426088823535E-1)[&rate=5.598690596291389E-4]:1.250512746468E-1)[&rate=5.598690596291389E-4]:3.21682952858E-1)[&rate=5.598690596291389E-4]:4.785358101407E-1,(39[&rate=5.598690596291389E-4]:1.197484600012E-2,((1[&rate=5.598690596291389E-4]:1.257493611378E-1,(19[&rate=5.598690596291389E-4]:7.728865913551E-1,26[&rate=5.598690596291389E-4]:7.975441256015E-1)[&rate=5.598690596291389E-4]:1.145066053993E-1)[&rate=5.598690596291389E-4]:8.935542163179E-2,22[&rate=5.598690596291389E-4]:9.959267005778E-1)[&rate=5.598690596291389E-4]:1.776919810386E-1)[&rate=5.598690596291389E-4]:9.426023838249E-2)[&rate=5.598690596291389E-4]:4.021050840442E-2)[&rate=5.598690596291389E-4]:1.243038905271E-1)[&rate=5.598690596291389E-4]:4.387066684277E-1)[&rate=5.598690596291389E-4]:8.62461652209E-1)[&rate=5.598690596291389E-4]:1.176519013843E-2,(35[&rate=5.598690596291389E-4]:7.276138484372E-1,(34[&rate=5.598690596291389E-4]:4.930361738395E-1,((37[&rate=5.598690596291389E-4]:1.554079373821E-1,31[&rate=5.598690596291389E-4]:1.554079373821E-1)[&rate=5.598690596291389E-4]:1.416281173092E-1,32[&rate=5.598690596291389E-4]:3.817355082433E-1)[&rate=5.598690596291389E-4]:3.216831792575E-1)[&rate=5.598690596291389E-4]:3.512412268522E-2)[&rate=5.598690596291389E-4]:5.84083514963E-3)[&rate=5.598690596291389E-4]:9.902236270821E-2,33[&rate=5.598690596291389E-4]:8.188158441094E-1)[&rate=5.598690596291389E-4]:4.876346350567E-2,((14[&rate=5.598690596291389E-4]:2.689218830292E0,(61[&rate=5.598690596291389E-4]:6.915189284278E-1,((29[&rate=5.598690596291389E-4]:4.424742682103E-1,30[&rate=5.598690596291389E-4]:4.424742682103E-1)[&rate=5.598690596291389E-4]:8.497714545195E-2,((((2[&rate=5.598690596291389E-4]:2.75086053509E-1,28[&rate=5.598690596291389E-4]:5.024833137831E-1)[&rate=5.598690596291389E-4]:2.375214011067E-1,(20[&rate=5.598690596291389E-4]:3.423335816507E-1,25[&rate=5.598690596291389E-4]:3.587719378151E-1)[&rate=5.598690596291389E-4]:3.42876612691E-1)[&rate=5.598690596291389E-4]:1.370736121163E-1,(6[&rate=5.598690596291389E-4]:3.092681437734E-1,7[&rate=5.598690596291389E-4]:3.092681437734E-1)[&rate=5.598690596291389E-4]:4.171252517257E-1)[&rate=5.598690596291389E-4]:3.691846295375E-2,24[&rate=5.598690596291389E-4]:8.701611735214E-1)[&rate=5.598690596291389E-4]:1.797577686806E0)[&rate=5.598690596291389E-4]:4.384893553069E-2)[&rate=5.598690596291389E-4]:3.24255549816E-2)[&rate=5.598690596291389E-4]:2.312881103177E-2,62[&rate=5.598690596291389E-4]:6.842317643866E-1)[&rate=5.598690596291389E-4]:1.259704940482E-1);
tree STATE_8480000 [&joint=-18013.984103602375,lnP=-18013.984103602375] = [&R] (((((35[&rate=6.436591638249393E-4]:6.811347591651E-1,(38[&rate=6.436591638249393E-4]:8.024791703903E-1,((((3[&rate=6.436591638249393E-4]:4.213954882789E-1,16[&rate=6.436591638249393E-4]:5.364639814295E-1)[&rate=6.436591638249393E-4]:5.544564580526E-2,5[&rate=6.436591638249393E-4]:5.288959286046E-1)[&rate=6.436591638249393E-4]:2.582128203933E-1,(13[&rate=6.436591638249393E-4]:6.480939495766E-1,9[&rate=6.436591638249393E-4]:6.097377851932E-1)[&rate=6.436591638249393E-4]:1.938093199691E-1)[&rate=6.436591638249393E-4]:5.792168062838E-1,((((((((((27[&rate=6.436591638249393E-4]:2.459461961505E-1,4[&rate=6.436591638249393E-4]:7.334345642453E-2)[&rate=6.436591638249393E-4]:3.867438166055E-1,49[&rate=6.436591638249393E-4]:5.176215196053E-1)[&rate=6.436591638249393E-4]:1.276934041246E-2,8[&rate=6.436591638249393E-4]:5.221716819357E-1)[&rate=6.436591638249393E-4]:8.774225129575E-2,48[&rate=6.436591638249393E-4]:6.181331113135E-1)[&rate=6.436591638249393E-4]:1.831351975356E-1,(46[&rate=6.436591638249393E-4]:4.904281746281E-1,41[&rate=6.436591638249393E-4]:4.68510366409E-1)[&rate=6.436591638249393E-4]:3.053606821663E-1)[&rate=6.436591638249393E-4]:2.447217889102E-2,53[&rate=6.436591638249393E-4]:8.284802137677E-1)[&rate=6.436591638249393E-4]:5.822177828642E-2,(12[&rate=6.436591638249393E-4]:5.175858600192E-1,15[&rate=6.436591638249393E-4]:5.559420244029E-1)[&rate=6.436591638249393E-4]:3.663764060073E-1)[&rate=6.436591638249393E-4]:2.219243534343E-1,(((((42[&rate=6.436591638249393E-4]:4.158009355235E-2,54[&rate=6.436591638249393E-4]:2.333609154701E-1)[&rate=6.436591638249393E-4]:1.58968472348E-2,47[&rate=6.436591638249393E-4]:7.391529695152E-2)[&rate=6.436591638249393E-4]:7.082557912436E-1,(63[&rate=6.436591638249393E-4]:2.246284469917E-1,58[&rate=6.436591638249393E-4]:2.218887209643E-1)[&rate=6.436591638249393E-4]:5.1918647682E-1)[&rate=6.436591638249393E-4]:6.576734664184E-2,52[&rate=6.436591638249393E-4]:7.712261060699E-1)[&rate=6.436591638249393E-4]:2.964711707342E-3,((51[&rate=6.436591638249393E-4]:5.192811768494E-1,(17[&rate=6.436591638249393E-4]:3.715967246601E-1,11[&rate=6.436591638249393E-4]:3.332405602764E-1)[&rate=6.436591638249393E-4]:2.682323973949E-1)[&rate=6.436591638249393E-4]:2.258620202692E-1,((44[&rate=6.436591638249393E-4]:4.694680336617E-1,((50[&rate=6.436591638249393E-4]:4.282092278898E-2,40[&rate=6.436591638249393E-4]:1.030948953917E-1)[&rate=6.436591638249393E-4]:3.48589357742E-1,43[&rate=6.436591638249393E-4]:4.516842531337E-1)[&rate=6.436591638249393E-4]:2.052350655536E-2)[&rate=6.436591638249393E-4]:1.049404258401E-1,45[&rate=6.436591638249393E-4]:5.963262677209E-1)[&rate=6.436591638249393E-4]:2.282689841922E-1)[&rate=6.436591638249393E-4]:2.904762065862E-2)[&rate=6.436591638249393E-4]:2.495040208618E-1)[&rate=6.436591638249393E-4]:1.13618609302E-1,(57[&rate=6.436591638249393E-4]:2.541248255349E-1,(56[&rate=6.436591638249393E-4]:1.703769144478E-1,(60[&rate=6.436591638249393E-4]:1.628620445438E-1,59[&rate=6.436591638249393E-4]:1.573825924889E-1)[&rate=6.436591638249393E-4]:1.025459593161E-2)[&rate=6.436591638249393E-4]:8.100818505947E-2)[&rate=6.436591638249393E-4]:1.137983142954E0)[&rate=6.436591638249393E-4]:1.136316885459E-2,((((1[&rate=6.436591638249393E-4]:8.582023410564E-2,(19[&rate=6.436591638249393E-4]:5.733744521738E-1,26[&rate=6.436591638249393E-4]:5.980319864202E-1)[&rate=6.436591638249393E-4]:2.740896175484E-1)[&rate=6.436591638249393E-4]:2.125287847946E-1,22[&rate=6.436591638249393E-4]:1.079170936708E0)[&rate=6.436591638249393E-4]:1.392789068283E-1,39[&rate=6.436591638249393E-4]:5.680600792041E-2)[&rate=6.436591638249393E-4]:4.973580578927E-2,((55[&rate=6.436591638249393E-4]:3.272651771918E-1,10[&rate=6.436591638249393E-4]:3.464432593835E-1)[&rate=6.436591638249393E-4]:4.531788104173E-1,(21[&rate=6.436591638249393E-4]:6.242633745887E-1,(18[&rate=6.436591638249393E-4]:1.460928518138E-1,23[&rate=6.436591638249393E-4]:1.652709340056E-1)[&rate=6.436591638249393E-4]:4.699513446928E-1)[&rate=6.436591638249393E-4]:2.602902020613E-1)[&rate=6.436591638249393E-4]:3.726731685663E-1)[&rate=6.436591638249393E-4]:5.035398116827E-2)[&rate=6.436591638249393E-4]:1.601146919107E-1)[&rate=6.436591638249393E-4]:4.909481356566E-1)[&rate=6.436591638249393E-4]:7.234044472223E-1)[&rate=6.436591638249393E-4]:6.326237099864E-2,((37[&rate=6.436591638249393E-4]:8.492694811094E-2,31[&rate=6.436591638249393E-4]:8.492694811094E-2)[&rate=6.436591638249393E-4]:3.41131392176E-1,32[&rate=6.436591638249393E-4]:5.10757793839E-1)[&rate=6.436591638249393E-4]:2.445682980735E-1)[&rate=6.436591638249393E-4]:7.180073223347E-2,34[&rate=6.436591638249393E-4]:6.167443104848E-1)[&rate=6.436591638249393E-4]:1.520001688351E-2,(((29[&rate=6.436591638249393E-4]:4.377249649486E-1,14[&rate=6.436591638249393E-4]:2.523217891066E0)[&rate=6.436591638249393E-4]:1.779416141721E-1,((2[&rate=6.436591638249393E-4]:7.887003557729E-1,((20[&rate=6.436591638249393E-4]:5.320848093169E-1,25[&rate=6.436591638249393E-4]:5.485231654813E-1)[&rate=6.436591638249393E-4]:1.876797730188E-1,(28[&rate=6.436591638249393E-4]:6.862075923579E-1,((6[&rate=6.436591638249393E-4]:3.353392033571E-1,7[&rate=6.436591638249393E-4]:3.353392033571E-1)[&rate=6.436591638249393E-4]:1.167391183137E-1,24[&rate=6.436591638249393E-4]:5.589276367393E-1)[&rate=6.436591638249393E-4]:8.344433918018E-2)[&rate=6.436591638249393E-4]:8.835151052591E-2)[&rate=6.436591638249393E-4]:2.415385131632E-1)[&rate=6.436591638249393E-4]:1.766306816761E0,(30[&rate=6.436591638249393E-4]:4.616969168037E-1,61[&rate=6.436591638249393E-4]:5.819154960386E-1)[&rate=6.436591638249393E-4]:1.365844529008E-1)[&rate=6.436591638249393E-4]:1.738520941632E-2)[&rate=6.436591638249393E-4]:2.076707006161E-2,62[&rate=6.436591638249393E-4]:6.938106983627E-1)[&rate=6.436591638249393E-4]:6.654892955208E-2)[&rate=6.436591638249393E-4]:6.59475981189E-2,(33[&rate=6.436591638249393E-4]:6.365148299849E-1,36[&rate=6.436591638249393E-4]:6.720339556678E-1)[&rate=6.436591638249393E-4]:2.471694452291E-1);
tree STATE_8482000 [&joint=-17994.99102430862,lnP=-17994.99102430862] = [&R] ((((35[&rate=5.912166359001719E-4]:7.041534599968E-1,(38[&rate=5.912166359001719E-4]:1.025624976692E0,(((5[&rate=5.912166359001719E-4]:4.089816500179E-1,(3[&rate=5.912166359001719E-4]:4.516765020306E-2,16[&rate=5.912166359001719E-4]:1.602361433537E-1)[&rate=5.912166359001719E-4]:3.117592052944E-1)[&rate=5.912166359001719E-4]:2.294458953588E-1,(13[&rate=5.912166359001719E-4]:5.447929123173E-1,9[&rate=5.912166359001719E-4]:5.064367479339E-1)[&rate=5.912166359001719E-4]:1.484291536073E-1)[&rate=5.912166359001719E-4]:7.294422128209E-1,(((((55[&rate=5.912166359001719E-4]:6.287222949661E-1,10[&rate=5.912166359001719E-4]:6.479003771578E-1)[&rate=5.912166359001719E-4]:1.232122648516E-1,(21[&rate=5.912166359001719E-4]:6.560558943376E-1,(18[&rate=5.912166359001719E-4]:3.60784334313E-1,23[&rate=5.912166359001719E-4]:3.799624165047E-1)[&rate=5.912166359001719E-4]:2.870523819425E-1)[&rate=5.912166359001719E-4]:1.999882545211E-1)[&rate=5.912166359001719E-4]:4.019280940826E-1,(39[&rate=5.912166359001719E-4]:3.881732835271E-2,((1[&rate=5.912166359001719E-4]:9.243087380716E-2,(19[&rate=5.912166359001719E-4]:7.295618405714E-1,26[&rate=5.912166359001719E-4]:7.542193748178E-1)[&rate=5.912166359001719E-4]:1.245128688523E-1)[&rate=5.912166359001719E-4]:3.545898630919E-2,22[&rate=5.912166359001719E-4]:9.087117779246E-1)[&rate=5.912166359001719E-4]:2.917493860445E-1)[&rate=5.912166359001719E-4]:6.846998308182E-2)[&rate=5.912166359001719E-4]:7.053952907914E-2,((((46[&rate=5.912166359001719E-4]:6.123339575568E-1,41[&rate=5.912166359001719E-4]:5.904161493377E-1)[&rate=5.912166359001719E-4]:1.583208402806E-1,((8[&rate=5.912166359001719E-4]:6.150830756547E-1,(53[&rate=5.912166359001719E-4]:5.733402139307E-1,(27[&rate=5.912166359001719E-4]:2.293682240336E-1,4[&rate=5.912166359001719E-4]:5.676548430754E-2)[&rate=5.912166359001719E-4]:4.563007570204E-1)[&rate=5.912166359001719E-4]:5.270176583368E-2)[&rate=5.912166359001719E-4]:3.194530576667E-2,48[&rate=5.912166359001719E-4]:6.552475595034E-1)[&rate=5.912166359001719E-4]:1.208866903886E-1)[&rate=5.912166359001719E-4]:2.752864307735E-2,((12[&rate=5.912166359001719E-4]:5.201624532869E-1,15[&rate=5.912166359001719E-4]:5.585186176706E-1)[&rate=5.912166359001719E-4]:2.462131521656E-1,49[&rate=5.912166359001719E-4]:7.663756054525E-1)[&rate=5.912166359001719E-4]:3.728728751687E-2)[&rate=5.912166359001719E-4]:3.163412897237E-1,((((63[&rate=5.912166359001719E-4]:4.124206372294E-1,58[&rate=5.912166359001719E-4]:4.096809112021E-1)[&rate=5.912166359001719E-4]:3.010056072842E-1,52[&rate=5.912166359001719E-4]:6.750700801299E-1)[&rate=5.912166359001719E-4]:5.306579561383E-2,(47[&rate=5.912166359001719E-4]:1.514381658291E-1,(42[&rate=5.912166359001719E-4]:1.091045644407E-1,54[&rate=5.912166359001719E-4]:3.008853863585E-1)[&rate=5.912166359001719E-4]:2.589524522404E-2)[&rate=5.912166359001719E-4]:6.534100386818E-1)[&rate=5.912166359001719E-4]:1.768789635502E-1,((51[&rate=5.912166359001719E-4]:7.030178038545E-1,(((50[&rate=5.912166359001719E-4]:8.090466785133E-2,40[&rate=5.912166359001719E-4]:1.411786404541E-1)[&rate=5.912166359001719E-4]:4.751732538956E-1,(44[&rate=5.912166359001719E-4]:7.86727678525E-2,43[&rate=5.912166359001719E-4]:8.141249387986E-2)[&rate=5.912166359001719E-4]:5.349394004699E-1)[&rate=5.912166359001719E-4]:5.055981680616E-2,45[&rate=5.912166359001719E-4]:6.860897933476E-1)[&rate=5.912166359001719E-4]:9.638006530135E-2)[&rate=5.912166359001719E-4]:9.715509527659E-2,(17[&rate=5.912166359001719E-4]:5.311136462013E-1,11[&rate=5.912166359001719E-4]:4.927574818176E-1)[&rate=5.912166359001719E-4]:3.896071981353E-1)[&rate=5.912166359001719E-4]:1.048419401629E-1)[&rate=5.912166359001719E-4]:1.327975625772E-1)[&rate=5.912166359001719E-4]:1.317952605601E-1)[&rate=5.912166359001719E-4]:9.004990057887E-3,(57[&rate=5.912166359001719E-4]:3.213883032034E-1,(56[&rate=5.912166359001719E-4]:2.648535177369E-1,(60[&rate=5.912166359001719E-4]:2.197181560785E-1,59[&rate=5.912166359001719E-4]:2.142387040235E-1)[&rate=5.912166359001719E-4]:4.787508768599E-2)[&rate=5.912166359001719E-4]:5.379505943892E-2)[&rate=5.912166359001719E-4]:1.112018869834E0)[&rate=5.912166359001719E-4]:1.31722859133E-1)[&rate=5.912166359001719E-4]:7.125497390424E-1)[&rate=5.912166359001719E-4]:5.232773417523E-1)[&rate=5.912166359001719E-4]:2.262940291867E-2,(33[&rate=5.912166359001719E-4]:6.39227756874E-1,36[&rate=5.912166359001719E-4]:6.747468825569E-1)[&rate=5.912166359001719E-4]:7.389390385582E-2)[&rate=5.912166359001719E-4]:1.078401688126E-2,((37[&rate=5.912166359001719E-4]:6.934612236636E-2,31[&rate=5.912166359001719E-4]:6.934612236636E-2)[&rate=5.912166359001719E-4]:2.36195217923E-1,32[&rate=5.912166359001719E-4]:3.902407938414E-1)[&rate=5.912166359001719E-4]:3.582550477041E-1)[&rate=5.912166359001719E-4]:7.195581279922E-2,(((62[&rate=5.912166359001719E-4]:5.764057397219E-1,34[&rate=5.912166359001719E-4]:4.479904391754E-1)[&rate=5.912166359001719E-4]:5.575818247433E-2,30[&rate=5.912166359001719E-4]:5.747868730159E-1)[&rate=5.912166359001719E-4]:4.716088628525E-2,(14[&rate=5.912166359001719E-4]:2.701975260266E0,(29[&rate=5.912166359001719E-4]:6.093874112263E-1,(61[&rate=5.912166359001719E-4]:7.272385917705E-1,(2[&rate=5.912166359001719E-4]:7.662028128546E-1,((((6[&rate=5.912166359001719E-4]:1.1350176422E-1,7[&rate=5.912166359001719E-4]:1.1350176422E-1)[&rate=5.912166359001719E-4]:3.659227822513E-1,24[&rate=5.912166359001719E-4]:5.862738615398E-1)[&rate=5.912166359001719E-4]:1.663163668241E-1,28[&rate=5.912166359001719E-4]:7.964258448022E-1)[&rate=5.912166359001719E-4]:2.682366119266E-2,(20[&rate=5.912166359001719E-4]:2.84484346418E-1,25[&rate=5.912166359001719E-4]:3.009227025824E-1)[&rate=5.912166359001719E-4]:4.839706390288E-1)[&rate=5.912166359001719E-4]:1.703505671338E-1)[&rate=5.912166359001719E-4]:1.79754300251E0)[&rate=5.912166359001719E-4]:2.367398690806E-3)[&rate=5.912166359001719E-4]:7.094922922473E-3)[&rate=5.912166359001719E-4]:5.465425152342E-3)[&rate=5.912166359001719E-4]:5.915963274849E-2);
tree STATE_8484000 [&joint=-18011.115069785486,lnP=-18011.115069785486] = [&R] (((61[&rate=6.686468711527178E-4]:6.635722511989E-1,(2[&rate=6.686468711527178E-4]:7.373965831601E-1,((28[&rate=6.686468711527178E-4]:7.928497486709E-1,(20[&rate=6.686468711527178E-4]:4.069413255118E-1,25[&rate=6.686468711527178E-4]:4.233796816762E-1)[&rate=6.686468711527178E-4]:3.31113902611E-1)[&rate=6.686468711527178E-4]:8.098995603788E-2,((6[&rate=6.686468711527178E-4]:1.272509023896E-1,7[&rate=6.686468711527178E-4]:1.272509023896E-1)[&rate=6.686468711527178E-4]:3.655525021053E-1,24[&rate=6.686468711527178E-4]:5.996527195634E-1)[&rate=6.686468711527178E-4]:2.303513687069E-1)[&rate=6.686468711527178E-4]:9.095413872544E-2)[&rate=6.686468711527178E-4]:1.762682891633E0)[&rate=6.686468711527178E-4]:5.314777060256E-2,29[&rate=6.686468711527178E-4]:5.965014425666E-1)[&rate=6.686468711527178E-4]:3.002644191535E-2,(((((37[&rate=6.686468711527178E-4]:4.116986103776E-1,31[&rate=6.686468711527178E-4]:4.116986103776E-1)[&rate=6.686468711527178E-4]:1.591319019373E-1,32[&rate=6.686468711527178E-4]:6.555299658669E-1)[&rate=6.686468711527178E-4]:7.706118142889E-2,(38[&rate=6.686468711527178E-4]:7.812460425437E-1,((3[&rate=6.686468711527178E-4]:6.874600991592E-1,((16[&rate=6.686468711527178E-4]:6.542878077048E-1,5[&rate=6.686468711527178E-4]:5.912741090746E-1)[&rate=6.686468711527178E-4]:1.00564218238E-1,(13[&rate=6.686468711527178E-4]:2.792365678682E-1,9[&rate=6.686468711527178E-4]:2.408804034847E-1)[&rate=6.686468711527178E-4]:4.673962799923E-1)[&rate=6.686468711527178E-4]:4.767656636698E-2)[&rate=6.686468711527178E-4]:6.322448917528E-1,(((57[&rate=6.686468711527178E-4]:6.242675919561E-1,(59[&rate=6.686468711527178E-4]:5.410740364488E-1,(60[&rate=6.686468711527178E-4]:5.313033359225E-1,56[&rate=6.686468711527178E-4]:5.285636098949E-1)[&rate=6.686468711527178E-4]:1.525015258128E-2)[&rate=6.686468711527178E-4]:7.771410345239E-2)[&rate=6.686468711527178E-4]:7.421560622807E-1,((((((48[&rate=6.686468711527178E-4]:3.773113827984E-1,8[&rate=6.686468711527178E-4]:3.690922047163E-1)[&rate=6.686468711527178E-4]:3.916867567723E-2,53[&rate=6.686468711527178E-4]:4.192197845032E-1)[&rate=6.686468711527178E-4]:1.833704390991E-1,(12[&rate=6.686468711527178E-4]:3.780737329449E-1,15[&rate=6.686468711527178E-4]:4.164298973286E-1)[&rate=6.686468711527178E-4]:2.217767646298E-1)[&rate=6.686468711527178E-4]:1.601197490094E-2,((27[&rate=6.686468711527178E-4]:2.91950068078E-1,4[&rate=6.686468711527178E-4]:1.193473283519E-1)[&rate=6.686468711527178E-4]:3.668762147356E-1,49[&rate=6.686468711527178E-4]:5.437577896627E-1)[&rate=6.686468711527178E-4]:7.210468281287E-2)[&rate=6.686468711527178E-4]:2.663005914913E-1,(46[&rate=6.686468711527178E-4]:7.212164078457E-1,41[&rate=6.686468711527178E-4]:6.992985996266E-1)[&rate=6.686468711527178E-4]:1.554672040666E-1)[&rate=6.686468711527178E-4]:2.491898957553E-1,(((63[&rate=6.686468711527178E-4]:3.272096031495E-1,58[&rate=6.686468711527178E-4]:3.244698771221E-1)[&rate=6.686468711527178E-4]:4.713577431627E-1,(52[&rate=6.686468711527178E-4]:5.323657512195E-1,(54[&rate=6.686468711527178E-4]:5.255089182878E-1,(42[&rate=6.686468711527178E-4]:2.416864479246E-2,47[&rate=6.686468711527178E-4]:4.060700095683E-2)[&rate=6.686468711527178E-4]:3.095594515776E-1)[&rate=6.686468711527178E-4]:2.589116274522E-1)[&rate=6.686468711527178E-4]:2.278454307091E-1)[&rate=6.686468711527178E-4]:2.21000207073E-1,((51[&rate=6.686468711527178E-4]:6.864862384173E-1,(((50[&rate=6.686468711527178E-4]:1.501123262286E-1,40[&rate=6.686468711527178E-4]:2.103862988314E-1)[&rate=6.686468711527178E-4]:2.583239604866E-1,(44[&rate=6.686468711527178E-4]:1.256674805295E-1,43[&rate=6.686468711527178E-4]:1.284072065569E-1)[&rate=6.686468711527178E-4]:3.403030527612E-1)[&rate=6.686468711527178E-4]:1.807885974509E-1,45[&rate=6.686468711527178E-4]:6.686769389607E-1)[&rate=6.686468711527178E-4]:9.726135425119E-2)[&rate=6.686468711527178E-4]:1.093107750314E-1,(17[&rate=6.686468711527178E-4]:4.364252569556E-1,11[&rate=6.686468711527178E-4]:3.980690925719E-1)[&rate=6.686468711527178E-4]:4.799197016987E-1)[&rate=6.686468711527178E-4]:1.854143755528E-1)[&rate=6.686468711527178E-4]:6.794978989884E-2)[&rate=6.686468711527178E-4]:6.246795478841E-2)[&rate=6.686468711527178E-4]:8.158520287143E-2,(((55[&rate=6.686468711527178E-4]:4.446618435535E-1,10[&rate=6.686468711527178E-4]:4.638399257452E-1)[&rate=6.686468711527178E-4]:2.226594336578E-1,(21[&rate=6.686468711527178E-4]:4.439871894668E-1,(18[&rate=6.686468711527178E-4]:3.990190232267E-1,23[&rate=6.686468711527178E-4]:4.181971054184E-1)[&rate=6.686468711527178E-4]:3.674898815803E-2)[&rate=6.686468711527178E-4]:3.274436767856E-1)[&rate=6.686468711527178E-4]:4.162722613493E-1,(39[&rate=6.686468711527178E-4]:3.518550964922E-2,((1[&rate=6.686468711527178E-4]:5.35861164446E-2,(19[&rate=6.686468711527178E-4]:6.156556564616E-1,26[&rate=6.686468711527178E-4]:6.403131907081E-1)[&rate=6.686468711527178E-4]:1.995742955995E-1)[&rate=6.686468711527178E-4]:4.939497793112E-2,22[&rate=6.686468711527178E-4]:8.838030121839E-1)[&rate=6.686468711527178E-4]:3.130263330816E-1)[&rate=6.686468711527178E-4]:1.832686445696E-3)[&rate=6.686468711527178E-4]:1.644153185476E-1)[&rate=6.686468711527178E-4]:1.210112022969E-1)[&rate=6.686468711527178E-4]:4.642807776593E-1)[&rate=6.686468711527178E-4]:7.851650014509E-1)[&rate=6.686468711527178E-4]:1.486594144775E-2,((33[&rate=6.686468711527178E-4]:6.270686544382E-1,36[&rate=6.686468711527178E-4]:6.625877801211E-1)[&rate=6.686468711527178E-4]:5.103781002796E-2,35[&rate=6.686468711527178E-4]:6.917676666518E-1)[&rate=6.686468711527178E-4]:4.476046034302E-2)[&rate=6.686468711527178E-4]:1.151204451053E-2,((30[&rate=6.686468711527178E-4]:5.296759252695E-1,62[&rate=6.686468711527178E-4]:5.870529744498E-1)[&rate=6.686468711527178E-4]:7.706959586822E-2,(14[&rate=6.686468711527178E-4]:2.622802179119E0,34[&rate=6.686468711527178E-4]:4.662710016351E-1)[&rate=6.686468711527178E-4]:6.943626813642E-2)[&rate=6.686468711527178E-4]:1.28793498214E-2)[&rate=6.686468711527178E-4]:6.903013522846E-3);
tree STATE_8486000 [&joint=-17998.333784109753,lnP=-17998.333784109753] = [&R] ((((33[&rate=5.568841993164042E-4]:6.33621938239E-1,36[&rate=5.568841993164042E-4]:6.691410639219E-1)[&rate=5.568841993164042E-4]:1.356837952977E-2,(35[&rate=5.568841993164042E-4]:6.005392388029E-1,(38[&rate=5.568841993164042E-4]:6.893033690225E-1,((3[&rate=5.568841993164042E-4]:9.893882320105E-1,((16[&rate=5.568841993164042E-4]:6.526612499428E-1,5[&rate=5.568841993164042E-4]:5.896475513127E-1)[&rate=5.568841993164042E-4]:7.657051338775E-2,(13[&rate=5.568841993164042E-4]:4.667329009381E-1,9[&rate=5.568841993164042E-4]:4.283767365546E-1)[&rate=5.568841993164042E-4]:2.542796843102E-1)[&rate=5.568841993164042E-4]:3.752249618305E-1)[&rate=5.568841993164042E-4]:1.64203273521E-1,(((((41[&rate=5.568841993164042E-4]:6.930752970614E-1,49[&rate=5.568841993164042E-4]:7.204725573352E-1)[&rate=5.568841993164042E-4]:1.441645455025E-2,46[&rate=5.568841993164042E-4]:7.294095598307E-1)[&rate=5.568841993164042E-4]:1.520297286101E-1,(((12[&rate=5.568841993164042E-4]:5.175221793299E-1,15[&rate=5.568841993164042E-4]:5.558783437136E-1)[&rate=5.568841993164042E-4]:2.567842215099E-1,((53[&rate=5.568841993164042E-4]:6.857697161094E-1,48[&rate=5.568841993164042E-4]:6.830299900818E-1)[&rate=5.568841993164042E-4]:2.158074933924E-2,8[&rate=5.568841993164042E-4]:6.963915613389E-1)[&rate=5.568841993164042E-4]:6.96956614188E-2)[&rate=5.568841993164042E-4]:6.462307166596E-2,(27[&rate=5.568841993164042E-4]:4.466708859572E-1,4[&rate=5.568841993164042E-4]:2.740681462312E-1)[&rate=5.568841993164042E-4]:5.073270796994E-1)[&rate=5.568841993164042E-4]:4.798926798982E-2)[&rate=5.568841993164042E-4]:2.45050665808E-1,(((((47[&rate=5.568841993164042E-4]:3.846274271356E-1,42[&rate=5.568841993164042E-4]:3.681890709712E-1)[&rate=5.568841993164042E-4]:2.059715812755E-1,54[&rate=5.568841993164042E-4]:7.659414741644E-1)[&rate=5.568841993164042E-4]:9.312085088757E-2,(63[&rate=5.568841993164042E-4]:1.307112223417E-1,58[&rate=5.568841993164042E-4]:1.279714963143E-1)[&rate=5.568841993164042E-4]:5.146524725735E-1)[&rate=5.568841993164042E-4]:6.160188129913E-2,52[&rate=5.568841993164042E-4]:6.686094118306E-1)[&rate=5.568841993164042E-4]:2.597101131432E-1,(((17[&rate=5.568841993164042E-4]:7.243910213738E-1,11[&rate=5.568841993164042E-4]:6.860348569901E-1)[&rate=5.568841993164042E-4]:4.768065923524E-2,51[&rate=5.568841993164042E-4]:6.515237354035E-1)[&rate=5.568841993164042E-4]:1.76889364664E-1,(43[&rate=5.568841993164042E-4]:6.776402893529E-1,(45[&rate=5.568841993164042E-4]:6.852653223387E-1,((50[&rate=5.568841993164042E-4]:4.304648895561E-2,40[&rate=5.568841993164042E-4]:1.033204615584E-1)[&rate=5.568841993164042E-4]:3.344129497583E-1,44[&rate=5.568841993164042E-4]:4.349936852893E-1)[&rate=5.568841993164042E-4]:2.283538288303E-1)[&rate=5.568841993164042E-4]:1.155304920593E-2)[&rate=5.568841993164042E-4]:2.110467833173E-1)[&rate=5.568841993164042E-4]:9.990642490632E-2)[&rate=5.568841993164042E-4]:1.214581005079E-1)[&rate=5.568841993164042E-4]:8.340901559975E-2,((57[&rate=5.568841993164042E-4]:5.335174391624E-1,((59[&rate=5.568841993164042E-4]:2.921534347796E-1,60[&rate=5.568841993164042E-4]:2.976328868345E-1)[&rate=5.568841993164042E-4]:1.08367963254E-1,56[&rate=5.568841993164042E-4]:4.032611240609E-1)[&rate=5.568841993164042E-4]:1.275165890739E-1)[&rate=5.568841993164042E-4]:8.410446923372E-1,(39[&rate=5.568841993164042E-4]:1.713182318632E-2,(((55[&rate=5.568841993164042E-4]:6.091222866918E-1,10[&rate=5.568841993164042E-4]:6.283003688835E-1)[&rate=5.568841993164042E-4]:6.217845912568E-2,(21[&rate=5.568841993164042E-4]:6.840631959459E-1,(18[&rate=5.568841993164042E-4]:4.370446914613E-1,23[&rate=5.568841993164042E-4]:4.56222773653E-1)[&rate=5.568841993164042E-4]:2.387993264026E-1)[&rate=5.568841993164042E-4]:9.134713891252E-2)[&rate=5.568841993164042E-4]:3.58716032639E-1,((1[&rate=5.568841993164042E-4]:3.163632895335E-2,(19[&rate=5.568841993164042E-4]:6.871521530477E-1,26[&rate=5.568841993164042E-4]:7.118096872941E-1)[&rate=5.568841993164042E-4]:1.061280115222E-1)[&rate=5.568841993164042E-4]:1.129403295442E-1,22[&rate=5.568841993164042E-4]:9.253985763058E-1)[&rate=5.568841993164042E-4]:2.196866953013E-1)[&rate=5.568841993164042E-4]:3.36903871956E-2)[&rate=5.568841993164042E-4]:1.108549658475E-1)[&rate=5.568841993164042E-4]:1.341903012994E-2)[&rate=5.568841993164042E-4]:1.49254123951E-2)[&rate=5.568841993164042E-4]:5.384515895186E-1)[&rate=5.568841993164042E-4]:7.559847282278E-1)[&rate=5.568841993164042E-4]:6.031228115154E-2)[&rate=5.568841993164042E-4]:1.131187788265E-1,(((30[&rate=5.568841993164042E-4]:5.019322605658E-1,(61[&rate=5.568841993164042E-4]:5.654342765354E-1,(2[&rate=5.568841993164042E-4]:7.478605583648E-1,((((6[&rate=5.568841993164042E-4]:2.943587778175E-1,7[&rate=5.568841993164042E-4]:2.943587778175E-1)[&rate=5.568841993164042E-4]:2.874528036411E-1,24[&rate=5.568841993164042E-4]:6.886608965272E-1)[&rate=5.568841993164042E-4]:9.206334863304E-2,28[&rate=5.568841993164042E-4]:8.245598615986E-1)[&rate=5.568841993164042E-4]:3.805118802484E-2,(20[&rate=5.568841993164042E-4]:4.777191768257E-1,25[&rate=5.568841993164042E-4]:4.941575329901E-1)[&rate=5.568841993164042E-4]:3.300973522497E-1)[&rate=5.568841993164042E-4]:1.126467690155E-1)[&rate=5.568841993164042E-4]:1.654080941765E0)[&rate=5.568841993164042E-4]:5.671656326534E-2)[&rate=5.568841993164042E-4]:9.079973281598E-2,((14[&rate=5.568841993164042E-4]:2.578442035483E0,62[&rate=5.568841993164042E-4]:5.503261585463E-1)[&rate=5.568841993164042E-4]:7.734992567019E-2,29[&rate=5.568841993164042E-4]:5.702990350362E-1)[&rate=5.568841993164042E-4]:2.243295834555E-2)[&rate=5.568841993164042E-4]:5.010288700191E-3,34[&rate=5.568841993164042E-4]:5.267040307158E-1)[&rate=5.568841993164042E-4]:4.781271615264E-2)[&rate=5.568841993164042E-4]:1.331260335597E-2,((37[&rate=5.568841993164042E-4]:3.988892926879E-1,31[&rate=5.568841993164042E-4]:3.988892926879E-1)[&rate=5.568841993164042E-4]:1.718721747249E-1,32[&rate=5.568841993164042E-4]:6.554609209649E-1)[&rate=5.568841993164042E-4]:1.427509429207E-1);
tree STATE_8488000 [&joint=-18000.11606328012,lnP=-18000.11606328012] = [&R] ((33[&rate=5.737033895668821E-4]:7.141297788455E-1,36[&rate=5.737033895668821E-4]:7.496489045284E-1)[&rate=5.737033895668821E-4]:9.118994156733E-2,((((14[&rate=5.737033895668821E-4]:2.588082297485E0,62[&rate=5.737033895668821E-4]:5.599664205477E-1)[&rate=5.737033895668821E-4]:1.053554010742E-2,(2[&rate=5.737033895668821E-4]:8.345670717077E-1,((28[&rate=5.737033895668821E-4]:8.116407887144E-1,(20[&rate=5.737033895668821E-4]:3.297311082185E-1,25[&rate=5.737033895668821E-4]:3.461694643829E-1)[&rate=5.737033895668821E-4]:4.271151599478E-1)[&rate=5.737033895668821E-4]:6.84766029904E-2,((6[&rate=5.737033895668821E-4]:3.468262114014E-1,7[&rate=5.737033895668821E-4]:3.468262114014E-1)[&rate=5.737033895668821E-4]:1.118075840059E-1,24[&rate=5.737033895668821E-4]:5.654831104758E-1)[&rate=5.737033895668821E-4]:2.707986647906E-1)[&rate=5.737033895668821E-4]:1.81846940277E-1)[&rate=5.737033895668821E-4]:1.635283642597E0)[&rate=5.737033895668821E-4]:3.264266010996E-3,(61[&rate=5.737033895668821E-4]:6.328424929707E-1,(30[&rate=5.737033895668821E-4]:4.195342229641E-1,29[&rate=5.737033895668821E-4]:4.195342229641E-1)[&rate=5.737033895668821E-4]:9.308969077172E-2)[&rate=5.737033895668821E-4]:3.765263750022E-3)[&rate=5.737033895668821E-4]:8.410699020037E-2,((34[&rate=5.737033895668821E-4]:3.649688824927E-1,(38[&rate=5.737033895668821E-4]:1.131506929387E0,((3[&rate=5.737033895668821E-4]:8.577110099325E-1,((5[&rate=5.737033895668821E-4]:6.773382754925E-1,16[&rate=5.737033895668821E-4]:7.403519741226E-1)[&rate=5.737033895668821E-4]:1.2264320698E-3,(13[&rate=5.737033895668821E-4]:4.05719515509E-1,9[&rate=5.737033895668821E-4]:3.673633511256E-1)[&rate=5.737033895668821E-4]:3.276397126011E-1)[&rate=5.737033895668821E-4]:2.312010968907E-1)[&rate=5.737033895668821E-4]:6.821785008992E-1,((((55[&rate=5.737033895668821E-4]:5.283268157749E-1,10[&rate=5.737033895668821E-4]:5.475048979666E-1)[&rate=5.737033895668821E-4]:1.712607165047E-1,(21[&rate=5.737033895668821E-4]:6.288460848866E-1,(18[&rate=5.737033895668821E-4]:4.637966023694E-1,23[&rate=5.737033895668821E-4]:4.829746845612E-1)[&rate=5.737033895668821E-4]:1.568303044351E-1)[&rate=5.737033895668821E-4]:1.748510364339E-1)[&rate=5.737033895668821E-4]:3.723761634392E-1,(39[&rate=5.737033895668821E-4]:2.028157776386E-2,((1[&rate=5.737033895668821E-4]:1.546439766887E-1,(19[&rate=5.737033895668821E-4]:8.37733969575E-1,26[&rate=5.737033895668821E-4]:8.623915038215E-1)[&rate=5.737033895668821E-4]:7.85538427302E-2)[&rate=5.737033895668821E-4]:7.563706832677E-2,22[&rate=5.737033895668821E-4]:1.011102962824E0)[&rate=5.737033895668821E-4]:1.708224505565E-1)[&rate=5.737033895668821E-4]:5.106775489168E-3)[&rate=5.737033895668821E-4]:1.721706755426E-1,((57[&rate=5.737033895668821E-4]:5.015935796205E-1,(60[&rate=5.737033895668821E-4]:3.633627166057E-1,(56[&rate=5.737033895668821E-4]:3.406899946735E-1,59[&rate=5.737033895668821E-4]:3.379502686462E-1)[&rate=5.737033895668821E-4]:1.993299590457E-2)[&rate=5.737033895668821E-4]:1.382308630149E-1)[&rate=5.737033895668821E-4]:9.056044104633E-1,(((53[&rate=5.737033895668821E-4]:8.472211747373E-1,(((27[&rate=5.737033895668821E-4]:3.483612972267E-1,4[&rate=5.737033895668821E-4]:1.757585575007E-1)[&rate=5.737033895668821E-4]:4.540351156167E-1,8[&rate=5.737033895668821E-4]:6.791087416106E-1)[&rate=5.737033895668821E-4]:1.161168841936E-1,48[&rate=5.737033895668821E-4]:8.034448038863E-1)[&rate=5.737033895668821E-4]:4.103664482345E-2)[&rate=5.737033895668821E-4]:1.27343787155E-1,((49[&rate=5.737033895668821E-4]:7.306691192969E-1,(46[&rate=5.737033895668821E-4]:6.391931324135E-1,41[&rate=5.737033895668821E-4]:6.172753241944E-1)[&rate=5.737033895668821E-4]:8.599653482867E-2)[&rate=5.737033895668821E-4]:2.096472389542E-1,(12[&rate=5.737033895668821E-4]:7.32155695654E-1,15[&rate=5.737033895668821E-4]:7.705118600377E-1)[&rate=5.737033895668821E-4]:2.08160662597E-1)[&rate=5.737033895668821E-4]:3.150887761373E-2)[&rate=5.737033895668821E-4]:9.364555914153E-2,(((63[&rate=5.737033895668821E-4]:1.947824304012E-1,58[&rate=5.737033895668821E-4]:1.920427043739E-1)[&rate=5.737033895668821E-4]:4.89246243118E-1,((42[&rate=5.737033895668821E-4]:5.297808492032E-1,(54[&rate=5.737033895668821E-4]:4.669483527853E-1,47[&rate=5.737033895668821E-4]:2.916058870319E-1)[&rate=5.737033895668821E-4]:2.546133183356E-1)[&rate=5.737033895668821E-4]:1.560449415296E-1,52[&rate=5.737033895668821E-4]:6.255518181301E-1)[&rate=5.737033895668821E-4]:2.012069100542E-2)[&rate=5.737033895668821E-4]:1.716533998359E-1,(((17[&rate=5.737033895668821E-4]:6.010004254878E-1,11[&rate=5.737033895668821E-4]:5.626442611041E-1)[&rate=5.737033895668821E-4]:1.669475781233E-1,51[&rate=5.737033895668821E-4]:6.474000584055E-1)[&rate=5.737033895668821E-4]:6.746517832022E-2,(((43[&rate=5.737033895668821E-4]:2.422624610113E-1,44[&rate=5.737033895668821E-4]:2.39522734984E-1)[&rate=5.737033895668821E-4]:1.489831499805E-1,(50[&rate=5.737033895668821E-4]:9.043864259587E-2,40[&rate=5.737033895668821E-4]:1.507126151986E-1)[&rate=5.737033895668821E-4]:2.405329957932E-1)[&rate=5.737033895668821E-4]:2.823130767218E-1,45[&rate=5.737033895668821E-4]:6.927367699054E-1)[&rate=5.737033895668821E-4]:1.015805216149E-1)[&rate=5.737033895668821E-4]:1.024606722456E-1)[&rate=5.737033895668821E-4]:1.659531052131E-1)[&rate=5.737033895668821E-4]:1.691244553513E-1)[&rate=5.737033895668821E-4]:3.693638117765E-2)[&rate=5.737033895668821E-4]:3.450702080633E-1)[&rate=5.737033895668821E-4]:5.943571445826E-1)[&rate=5.737033895668821E-4]:2.77664363466E-1)[&rate=5.737033895668821E-4]:1.341971155641E-1,(35[&rate=5.737033895668821E-4]:6.636959448799E-1,((37[&rate=5.737033895668821E-4]:4.013441826298E-2,31[&rate=5.737033895668821E-4]:4.013441826298E-2)[&rate=5.737033895668821E-4]:8.343198023797E-2,32[&rate=5.737033895668821E-4]:2.08265852053E-1)[&rate=5.737033895668821E-4]:4.663590545756E-1)[&rate=5.737033895668821E-4]:3.492360508934E-2)[&rate=5.737033895668821E-4]:3.029191826327E-2)[&rate=5.737033895668821E-4]:9.0069454366E-2);
tree STATE_8490000 [&joint=-18008.77308662866,lnP=-18008.77308662866] = [&R] ((33[&rate=5.305604889930568E-4]:6.911809066878E-1,36[&rate=5.305604889930568E-4]:7.267000323706E-1)[&rate=5.305604889930568E-4]:1.114691867478E-1,((35[&rate=5.305604889930568E-4]:7.001294402473E-1,((37[&rate=5.305604889930568E-4]:3.792243730695E-1,31[&rate=5.305604889930568E-4]:3.792243730695E-1)[&rate=5.305604889930568E-4]:1.292778932606E-1,32[&rate=5.305604889930568E-4]:5.932017198821E-1)[&rate=5.305604889930568E-4]:1.178566821139E-1)[&rate=5.305604889930568E-4]:3.095690479271E-2,(((61[&rate=5.305604889930568E-4]:6.040347248226E-1,14[&rate=5.305604889930568E-4]:2.569309071705E0)[&rate=5.305604889930568E-4]:1.880608255861E-2,((38[&rate=5.305604889930568E-4]:7.198446896422E-1,((3[&rate=5.305604889930568E-4]:9.028480206199E-1,((16[&rate=5.305604889930568E-4]:7.148406055134E-1,5[&rate=5.305604889930568E-4]:6.518269068833E-1)[&rate=5.305604889930568E-4]:2.059074303161E-1,(13[&rate=5.305604889930568E-4]:4.425060870943E-1,9[&rate=5.305604889930568E-4]:4.041499227109E-1)[&rate=5.305604889930568E-4]:4.700227706529E-1)[&rate=5.305604889930568E-4]:9.716847794101E-2)[&rate=5.305604889930568E-4]:4.80815855285E-1,(((((8[&rate=5.305604889930568E-4]:7.327733055075E-1,(48[&rate=5.305604889930568E-4]:4.731636094163E-1,53[&rate=5.305604889930568E-4]:4.759033354438E-1)[&rate=5.305604889930568E-4]:2.678288741733E-1)[&rate=5.305604889930568E-4]:3.122118491273E-2,((12[&rate=5.305604889930568E-4]:3.600171705587E-1,15[&rate=5.305604889930568E-4]:3.983733349424E-1)[&rate=5.305604889930568E-4]:4.063574782714E-1,(27[&rate=5.305604889930568E-4]:4.660422989231E-1,4[&rate=5.305604889930568E-4]:2.934395591971E-1)[&rate=5.305604889930568E-4]:4.154008430578E-1)[&rate=5.305604889930568E-4]:5.83901967222E-3)[&rate=5.305604889930568E-4]:6.905547241353E-2,(46[&rate=5.305604889930568E-4]:7.819509374339E-1,(41[&rate=5.305604889930568E-4]:5.734820546625E-1,49[&rate=5.305604889930568E-4]:6.008793149363E-1)[&rate=5.305604889930568E-4]:1.865510745523E-1)[&rate=5.305604889930568E-4]:5.383875142724E-2)[&rate=5.305604889930568E-4]:3.606389186915E-1,((52[&rate=5.305604889930568E-4]:7.038581660226E-1,((54[&rate=5.305604889930568E-4]:6.050106826039E-1,(47[&rate=5.305604889930568E-4]:3.354500694495E-1,42[&rate=5.305604889930568E-4]:3.190117132851E-1)[&rate=5.305604889930568E-4]:9.421814740103E-2)[&rate=5.305604889930568E-4]:2.807776684166E-1,(63[&rate=5.305604889930568E-4]:4.085865861209E-1,58[&rate=5.305604889930568E-4]:4.058468600935E-1)[&rate=5.305604889930568E-4]:2.635031347627E-1)[&rate=5.305604889930568E-4]:7.012460952269E-2)[&rate=5.305604889930568E-4]:3.333407247158E-1,((((44[&rate=5.305604889930568E-4]:6.012461789628E-1,(50[&rate=5.305604889930568E-4]:2.866614735979E-2,40[&rate=5.305604889930568E-4]:8.894011996256E-2)[&rate=5.305604889930568E-4]:5.150457850276E-1)[&rate=5.305604889930568E-4]:3.270523771084E-2,43[&rate=5.305604889930568E-4]:6.36691142701E-1)[&rate=5.305604889930568E-4]:1.910704861883E-1,45[&rate=5.305604889930568E-4]:8.46939711081E-1)[&rate=5.305604889930568E-4]:1.113542874596E-1,(51[&rate=5.305604889930568E-4]:8.771725906666E-1,(17[&rate=5.305604889930568E-4]:6.639463656965E-1,11[&rate=5.305604889930568E-4]:6.255902013128E-1)[&rate=5.305604889930568E-4]:3.337741701757E-1)[&rate=5.305604889930568E-4]:1.669353079569E-3)[&rate=5.305604889930568E-4]:1.583569469923E-1)[&rate=5.305604889930568E-4]:8.251738804699E-2)[&rate=5.305604889930568E-4]:1.667018839432E-1,(((((1[&rate=5.305604889930568E-4]:8.046948555458E-2,(19[&rate=5.305604889930568E-4]:6.493483332679E-1,26[&rate=5.305604889930568E-4]:6.740058675144E-1)[&rate=5.305604889930568E-4]:1.927649879031E-1)[&rate=5.305604889930568E-4]:1.581644208533E-1,22[&rate=5.305604889930568E-4]:1.019455824216E0)[&rate=5.305604889930568E-4]:1.471268752587E-1,39[&rate=5.305604889930568E-4]:4.938863858417E-3)[&rate=5.305604889930568E-4]:3.228528844563E-2,((55[&rate=5.305604889930568E-4]:5.128194622304E-1,10[&rate=5.305604889930568E-4]:5.319975444221E-1)[&rate=5.305604889930568E-4]:1.520751216144E-1,(21[&rate=5.305604889930568E-4]:7.300863762281E-1,(18[&rate=5.305604889930568E-4]:5.362524711763E-1,23[&rate=5.305604889930568E-4]:5.55430553368E-1)[&rate=5.305604889930568E-4]:1.856147269698E-1)[&rate=5.305604889930568E-4]:3.891779665759E-2)[&rate=5.305604889930568E-4]:4.18904910925E-1)[&rate=5.305604889930568E-4]:2.052176889427E-2,(57[&rate=5.305604889930568E-4]:6.407660882796E-1,(59[&rate=5.305604889930568E-4]:3.714009890306E-1,(56[&rate=5.305604889930568E-4]:3.163528177864E-1,60[&rate=5.305604889930568E-4]:3.19092543814E-1)[&rate=5.305604889930568E-4]:5.778789727155E-2)[&rate=5.305604889930568E-4]:2.63885647194E-1)[&rate=5.305604889930568E-4]:6.635551753845E-1)[&rate=5.305604889930568E-4]:2.368914196127E-1)[&rate=5.305604889930568E-4]:9.176626112133E-2)[&rate=5.305604889930568E-4]:3.389205397648E-1)[&rate=5.305604889930568E-4]:7.300574400575E-1,30[&rate=5.305604889930568E-4]:4.767379707059E-1)[&rate=5.305604889930568E-4]:2.588425744038E-2)[&rate=5.305604889930568E-4]:9.401317709035E-2,(34[&rate=5.305604889930568E-4]:5.25330728054E-1,((62[&rate=5.305604889930568E-4]:6.117425350763E-1,29[&rate=5.305604889930568E-4]:5.54365485896E-1)[&rate=5.305604889930568E-4]:3.925865774125E-2,(((6[&rate=5.305604889930568E-4]:4.546007504106E-1,7[&rate=5.305604889930568E-4]:4.546007504106E-1)[&rate=5.305604889930568E-4]:3.047715299588E-1,24[&rate=5.305604889930568E-4]:8.66221595438E-1)[&rate=5.305604889930568E-4]:7.262616709646E-2,((2[&rate=5.305604889930568E-4]:6.362980728428E-1,28[&rate=5.305604889930568E-4]:8.636953331169E-1)[&rate=5.305604889930568E-4]:8.226087973952E-2,(20[&rate=5.305604889930568E-4]:6.851967914169E-1,25[&rate=5.305604889930568E-4]:7.016351475813E-1)[&rate=5.305604889930568E-4]:2.059649008915E-1)[&rate=5.305604889930568E-4]:3.672716611646E-2)[&rate=5.305604889930568E-4]:1.795063827768E0)[&rate=5.305604889930568E-4]:2.74483578297E-3)[&rate=5.305604889930568E-4]:2.664258164242E-4)[&rate=5.305604889930568E-4]:6.035639257033E-3)[&rate=5.305604889930568E-4]:8.522495058126E-2);
tree STATE_8492000 [&joint=-18014.185690258557,lnP=-18014.185690258557] = [&R] ((35[&rate=5.174585742470418E-4]:7.430492308012E-1,(((((((20[&rate=5.174585742470418E-4]:6.852394757483E-1,25[&rate=5.174585742470418E-4]:7.016778319127E-1)[&rate=5.174585742470418E-4]:2.553810415223E-1,((2[&rate=5.174585742470418E-4]:2.918503780363E-1,28[&rate=5.174585742470418E-4]:5.192476383104E-1)[&rate=5.174585742470418E-4]:4.568459717065E-1,((6[&rate=5.174585742470418E-4]:2.87417018645E-1,7[&rate=5.174585742470418E-4]:2.87417018645E-1)[&rate=5.174585742470418E-4]:2.011267612809E-1,24[&rate=5.174585742470418E-4]:5.953930949944E-1)[&rate=5.174585742470418E-4]:3.36864898584E-1)[&rate=5.174585742470418E-4]:1.932142780178E-2)[&rate=5.174585742470418E-4]:1.599427954026E0,62[&rate=5.174585742470418E-4]:4.68096977922E-1)[&rate=5.174585742470418E-4]:1.127179025309E-1,14[&rate=5.174585742470418E-4]:2.60893075739E0)[&rate=5.174585742470418E-4]:2.260622392124E-3,61[&rate=5.174585742470418E-4]:6.459170328996E-1)[&rate=5.174585742470418E-4]:6.858437399328E-3,(30[&rate=5.174585742470418E-4]:5.070192532221E-1,(38[&rate=5.174585742470418E-4]:1.24460728605E0,((3[&rate=5.174585742470418E-4]:1.082046588455E0,((5[&rate=5.174585742470418E-4]:7.616495844024E-1,16[&rate=5.174585742470418E-4]:8.246632830325E-1)[&rate=5.174585742470418E-4]:1.746209940048E-1,(13[&rate=5.174585742470418E-4]:7.096842935904E-1,9[&rate=5.174585742470418E-4]:6.713281292069E-1)[&rate=5.174585742470418E-4]:2.813808053646E-1)[&rate=5.174585742470418E-4]:1.978308045683E-1)[&rate=5.174585742470418E-4]:3.422041765531E-1,(((((((27[&rate=5.174585742470418E-4]:3.029563374645E-1,4[&rate=5.174585742470418E-4]:1.303535977385E-1)[&rate=5.174585742470418E-4]:3.934220228507E-1,53[&rate=5.174585742470418E-4]:5.840495931919E-1)[&rate=5.174585742470418E-4]:1.466309425985E-1,(12[&rate=5.174585742470418E-4]:5.132482469755E-1,15[&rate=5.174585742470418E-4]:5.516044113592E-1)[&rate=5.174585742470418E-4]:2.146925627874E-1)[&rate=5.174585742470418E-4]:4.737733033226E-2,(8[&rate=5.174585742470418E-4]:7.559173466677E-1,48[&rate=5.174585742470418E-4]:7.641365247498E-1)[&rate=5.174585742470418E-4]:1.118161534534E-2)[&rate=5.174585742470418E-4]:2.359577119575E-1,(41[&rate=5.174585742470418E-4]:8.569323308237E-1,(46[&rate=5.174585742470418E-4]:7.876817528157E-1,49[&rate=5.174585742470418E-4]:7.931612048704E-1)[&rate=5.174585742470418E-4]:9.116838622711E-2)[&rate=5.174585742470418E-4]:1.269462609551E-1)[&rate=5.174585742470418E-4]:1.514087265648E-1,((52[&rate=5.174585742470418E-4]:7.317155505367E-1,((63[&rate=5.174585742470418E-4]:2.708185470864E-1,58[&rate=5.174585742470418E-4]:2.680788210591E-1)[&rate=5.174585742470418E-4]:4.589605656093E-1,(54[&rate=5.174585742470418E-4]:3.995792642971E-1,(42[&rate=5.174585742470418E-4]:1.844681924201E-1,47[&rate=5.174585742470418E-4]:2.009065485845E-1)[&rate=5.174585742470418E-4]:2.33302499593E-2)[&rate=5.174585742470418E-4]:5.438984785354E-1)[&rate=5.174585742470418E-4]:4.02926022246E-2)[&rate=5.174585742470418E-4]:2.421184434977E-1,((43[&rate=5.174585742470418E-4]:6.795060521579E-1,(45[&rate=5.174585742470418E-4]:6.975363692776E-1,(44[&rate=5.174585742470418E-4]:3.128073817693E-1,(50[&rate=5.174585742470418E-4]:4.588035453601E-2,40[&rate=5.174585742470418E-4]:1.061543271388E-1)[&rate=5.174585742470418E-4]:2.093927806579E-1)[&rate=5.174585742470418E-4]:3.628111792891E-1)[&rate=5.174585742470418E-4]:1.147765072107E-3)[&rate=5.174585742470418E-4]:1.368039580223E-1,(11[&rate=5.174585742470418E-4]:6.141464796031E-1,(17[&rate=5.174585742470418E-4]:6.328864238797E-1,51[&rate=5.174585742470418E-4]:5.123384786742E-1)[&rate=5.174585742470418E-4]:1.96162201071E-2)[&rate=5.174585742470418E-4]:2.240813387962E-1)[&rate=5.174585742470418E-4]:2.177979564569E-1)[&rate=5.174585742470418E-4]:1.066588037611E-1)[&rate=5.174585742470418E-4]:1.287814190172E-1,((((1[&rate=5.174585742470418E-4]:2.875349267496E-1,(19[&rate=5.174585742470418E-4]:9.119790906728E-1,26[&rate=5.174585742470418E-4]:9.366366249192E-1)[&rate=5.174585742470418E-4]:1.371996716933E-1)[&rate=5.174585742470418E-4]:7.650730488E-2,22[&rate=5.174585742470418E-4]:1.144864149438E0)[&rate=5.174585742470418E-4]:1.891050878837E-1,(39[&rate=5.174585742470418E-4]:5.739700702049E-2,((55[&rate=5.174585742470418E-4]:6.978671299173E-1,10[&rate=5.174585742470418E-4]:7.17045212109E-1)[&rate=5.174585742470418E-4]:2.176471164867E-1,(21[&rate=5.174585742470418E-4]:7.248231257322E-1,(18[&rate=5.174585742470418E-4]:4.070721532107E-1,23[&rate=5.174585742470418E-4]:4.262502354024E-1)[&rate=5.174585742470418E-4]:3.095317944394E-1)[&rate=5.174585742470418E-4]:2.948007097127E-1)[&rate=5.174585742470418E-4]:1.884581030823E-1)[&rate=5.174585742470418E-4]:1.149283946846E-1)[&rate=5.174585742470418E-4]:4.475881844223E-2,(57[&rate=5.174585742470418E-4]:4.535453946091E-1,((56[&rate=5.174585742470418E-4]:3.009902371656E-1,60[&rate=5.174585742470418E-4]:3.037299631932E-1)[&rate=5.174585742470418E-4]:5.708232518477E-2,59[&rate=5.174585742470418E-4]:3.55332836323E-1)[&rate=5.174585742470418E-4]:9.273310623117E-2)[&rate=5.174585742470418E-4]:1.010114168004E0)[&rate=5.174585742470418E-4]:4.091747476667E-4)[&rate=5.174585742470418E-4]:2.094970961405E-1)[&rate=5.174585742470418E-4]:8.230962470693E-1)[&rate=5.174585742470418E-4]:2.35576126166E-1)[&rate=5.174585742470418E-4]:2.553763784187E-2)[&rate=5.174585742470418E-4]:3.319291796156E-3,29[&rate=5.174585742470418E-4]:5.358761828602E-1)[&rate=5.174585742470418E-4]:7.875774739477E-2)[&rate=5.174585742470418E-4]:6.466328880293E-2,(((33[&rate=5.174585742470418E-4]:4.65294628225E-1,36[&rate=5.174585742470418E-4]:5.008137539079E-1)[&rate=5.174585742470418E-4]:2.312209731065E-1,((37[&rate=5.174585742470418E-4]:3.579810042882E-1,31[&rate=5.174585742470418E-4]:3.579810042882E-1)[&rate=5.174585742470418E-4]:7.08406660645E-2,32[&rate=5.174585742470418E-4]:5.135211239048E-1)[&rate=5.174585742470418E-4]:2.075846413611E-1)[&rate=5.174585742470418E-4]:4.896402774499E-2,34[&rate=5.174585742470418E-4]:5.596872793497E-1)[&rate=5.174585742470418E-4]:4.857168834197E-2);
tree STATE_8494000 [&joint=-18007.963127489358,lnP=-18007.963127489358] = [&R] ((((36[&rate=5.59899423566394E-4]:6.719983439993E-1,35[&rate=5.59899423566394E-4]:6.50140420502E-1)[&rate=5.59899423566394E-4]:4.756243377112E-2,33[&rate=5.59899423566394E-4]:6.840416520875E-1)[&rate=5.59899423566394E-4]:1.06084985848E-1,((37[&rate=5.59899423566394E-4]:4.760828983851E-1,31[&rate=5.59899423566394E-4]:4.760828983851E-1)[&rate=5.59899423566394E-4]:7.288653953351E-2,32[&rate=5.59899423566394E-4]:6.336688914707E-1)[&rate=5.59899423566394E-4]:1.810479103992E-1)[&rate=5.59899423566394E-4]:1.30322667104E-2,(34[&rate=5.59899423566394E-4]:4.942005979458E-1,(((30[&rate=5.59899423566394E-4]:5.207380115672E-1,(38[&rate=5.59899423566394E-4]:8.031081884519E-1,((3[&rate=5.59899423566394E-4]:1.371965348313E0,((16[&rate=5.59899423566394E-4]:8.098457710645E-1,(13[&rate=5.59899423566394E-4]:5.078434591894E-1,9[&rate=5.59899423566394E-4]:4.694872948059E-1)[&rate=5.59899423566394E-4]:2.937831337928E-1)[&rate=5.59899423566394E-4]:2.165150270632E-1,5[&rate=5.59899423566394E-4]:9.633470994976E-1)[&rate=5.59899423566394E-4]:4.606730433355E-1)[&rate=5.59899423566394E-4]:1.957265793657E-1,((((1[&rate=5.59899423566394E-4]:1.78637105729E-1,(19[&rate=5.59899423566394E-4]:4.01548297161E-1,26[&rate=5.59899423566394E-4]:4.262058314074E-1)[&rate=5.59899423566394E-4]:5.387326441845E-1)[&rate=5.59899423566394E-4]:2.048571394951E-2,22[&rate=5.59899423566394E-4]:9.799447374867E-1)[&rate=5.59899423566394E-4]:3.566520844079E-1,(39[&rate=5.59899423566394E-4]:1.013328545829E-1,((10[&rate=5.59899423566394E-4]:7.587678555321E-1,55[&rate=5.59899423566394E-4]:7.395897733404E-1)[&rate=5.59899423566394E-4]:7.425922940269E-2,(21[&rate=5.59899423566394E-4]:7.136442101648E-1,(18[&rate=5.59899423566394E-4]:4.263604767327E-1,23[&rate=5.59899423566394E-4]:4.455385589244E-1)[&rate=5.59899423566394E-4]:2.7906455535E-1)[&rate=5.59899423566394E-4]:2.043143816192E-1)[&rate=5.59899423566394E-4]:3.340591943055E-1)[&rate=5.59899423566394E-4]:7.362013169543E-2)[&rate=5.59899423566394E-4]:1.469304335135E-1,((57[&rate=5.59899423566394E-4]:5.314023299164E-1,(59[&rate=5.59899423566394E-4]:4.126918578205E-1,(60[&rate=5.59899423566394E-4]:8.556071071309E-2,56[&rate=5.59899423566394E-4]:8.282098468551E-2)[&rate=5.59899423566394E-4]:3.326105991623E-1)[&rate=5.59899423566394E-4]:1.132310200409E-1)[&rate=5.59899423566394E-4]:8.391602818939E-1,(((41[&rate=5.59899423566394E-4]:7.985843690453E-1,46[&rate=5.59899423566394E-4]:8.205021772644E-1)[&rate=5.59899423566394E-4]:6.40183773018E-2,(((12[&rate=5.59899423566394E-4]:6.208164582974E-1,15[&rate=5.59899423566394E-4]:6.591726226811E-1)[&rate=5.59899423566394E-4]:2.450733868286E-1,49[&rate=5.59899423566394E-4]:8.658898451261E-1)[&rate=5.59899423566394E-4]:2.180405274682E-3,((53[&rate=5.59899423566394E-4]:6.135522031431E-1,8[&rate=5.59899423566394E-4]:6.025932990334E-1)[&rate=5.59899423566394E-4]:1.420424326643E-1,((27[&rate=5.59899423566394E-4]:4.858569069051E-1,4[&rate=5.59899423566394E-4]:3.13254167179E-1)[&rate=5.59899423566394E-4]:3.028711713959E-1,48[&rate=5.59899423566394E-4]:6.736595851502E-1)[&rate=5.59899423566394E-4]:7.919532462969E-2)[&rate=5.59899423566394E-4]:1.152153406209E-1)[&rate=5.59899423566394E-4]:2.192975622016E-2)[&rate=5.59899423566394E-4]:1.975085243388E-1,((((54[&rate=5.59899423566394E-4]:6.409313757218E-1,(42[&rate=5.59899423566394E-4]:1.564076739469E-1,47[&rate=5.59899423566394E-4]:1.728460301113E-1)[&rate=5.59899423566394E-4]:2.927428798572E-1)[&rate=5.59899423566394E-4]:1.945803725075E-1,52[&rate=5.59899423566394E-4]:5.834569537088E-1)[&rate=5.59899423566394E-4]:1.511182940016E-1,(63[&rate=5.59899423566394E-4]:3.529520669873E-1,58[&rate=5.59899423566394E-4]:3.5021234096E-1)[&rate=5.59899423566394E-4]:4.199793451068E-1)[&rate=5.59899423566394E-4]:5.424778871948E-2,(((44[&rate=5.59899423566394E-4]:4.533386342505E-1,(50[&rate=5.59899423566394E-4]:4.661502488104E-4,40[&rate=5.59899423566394E-4]:6.074012285158E-2)[&rate=5.59899423566394E-4]:3.953382374263E-1)[&rate=5.59899423566394E-4]:8.205370099686E-2,(43[&rate=5.59899423566394E-4]:2.166382309827E-1,45[&rate=5.59899423566394E-4]:2.358163131744E-1)[&rate=5.59899423566394E-4]:3.214938302921E-1)[&rate=5.59899423566394E-4]:1.298472957358E-1,(51[&rate=5.59899423566394E-4]:4.964004981549E-1,(17[&rate=5.59899423566394E-4]:4.587824109991E-1,11[&rate=5.59899423566394E-4]:4.204262466154E-1)[&rate=5.59899423566394E-4]:1.581660323614E-1)[&rate=5.59899423566394E-4]:1.113048862529E-1)[&rate=5.59899423566394E-4]:1.811176520221E-1)[&rate=5.59899423566394E-4]:2.16493713708E-1)[&rate=5.59899423566394E-4]:1.104513411243E-1)[&rate=5.59899423566394E-4]:1.978961504473E-1)[&rate=5.59899423566394E-4]:2.48548233914E-1)[&rate=5.59899423566394E-4]:2.381559868011E-1)[&rate=5.59899423566394E-4]:6.907939821091E-1)[&rate=5.59899423566394E-4]:6.583798293112E-3,(62[&rate=5.59899423566394E-4]:5.810611692806E-1,(61[&rate=5.59899423566394E-4]:6.298313677103E-1,29[&rate=5.59899423566394E-4]:5.096127884754E-1)[&rate=5.59899423566394E-4]:1.407133162487E-2)[&rate=5.59899423566394E-4]:3.637689760084E-3)[&rate=5.59899423566394E-4]:1.407350897026E-2,((2[&rate=5.59899423566394E-4]:8.358351072259E-1,(28[&rate=5.59899423566394E-4]:1.00161172642E0,((20[&rate=5.59899423566394E-4]:4.535388494112E-1,25[&rate=5.59899423566394E-4]:4.699772055756E-1)[&rate=5.59899423566394E-4]:4.225815620016E-1,((6[&rate=5.59899423566394E-4]:4.873051878221E-2,7[&rate=5.59899423566394E-4]:4.873051878221E-2)[&rate=5.59899423566394E-4]:5.913715885852E-1,24[&rate=5.59899423566394E-4]:7.469514224359E-1)[&rate=5.59899423566394E-4]:1.401278930866E-1)[&rate=5.59899423566394E-4]:7.069679445914E-2)[&rate=5.59899423566394E-4]:6.162064107997E-2)[&rate=5.59899423566394E-4]:1.591113574223E0,14[&rate=5.59899423566394E-4]:2.555715804737E0)[&rate=5.59899423566394E-4]:7.117244021121E-2)[&rate=5.59899423566394E-4]:2.38435304814E-2)[&rate=5.59899423566394E-4]:1.231659569732E-1);
tree STATE_8496000 [&joint=-18015.69793522853,lnP=-18015.69793522853] = [&R] (((34[&rate=6.026323916025505E-4]:6.100319298789E-1,(((36[&rate=6.026323916025505E-4]:4.54341239855E-1,33[&rate=6.026323916025505E-4]:4.188221141721E-1)[&rate=6.026323916025505E-4]:2.428486006186E-1,35[&rate=6.026323916025505E-4]:6.753319169763E-1)[&rate=6.026323916025505E-4]:8.154643934329E-2,((37[&rate=6.026323916025505E-4]:3.286608793205E-1,31[&rate=6.026323916025505E-4]:3.286608793205E-1)[&rate=6.026323916025505E-4]:2.446491535059E-1,32[&rate=6.026323916025505E-4]:6.580094863785E-1)[&rate=6.026323916025505E-4]:1.097978316899E-1)[&rate=6.026323916025505E-4]:5.260712547177E-2)[&rate=6.026323916025505E-4]:6.020374944594E-2,(((30[&rate=6.026323916025505E-4]:4.129105191714E-1,((38[&rate=6.026323916025505E-4]:6.841384418478E-1,(((5[&rate=6.026323916025505E-4]:7.673582728655E-1,(13[&rate=6.026323916025505E-4]:6.36894899905E-1,9[&rate=6.026323916025505E-4]:5.985387355216E-1)[&rate=6.026323916025505E-4]:1.852578935083E-1)[&rate=6.026323916025505E-4]:1.224078303962E-2,(3[&rate=6.026323916025505E-4]:3.304959070344E-1,16[&rate=6.026323916025505E-4]:4.45564400185E-1)[&rate=6.026323916025505E-4]:3.970483543503E-1)[&rate=6.026323916025505E-4]:6.523745968395E-1,(((57[&rate=6.026323916025505E-4]:6.166413302629E-1,(59[&rate=6.026323916025505E-4]:2.870149093569E-1,(60[&rate=6.026323916025505E-4]:2.566155015511E-1,56[&rate=6.026323916025505E-4]:2.538757755235E-1)[&rate=6.026323916025505E-4]:3.587885986071E-2)[&rate=6.026323916025505E-4]:3.24146968851E-1)[&rate=6.026323916025505E-4]:8.46862636355E-1,((((12[&rate=6.026323916025505E-4]:5.082566300315E-1,15[&rate=6.026323916025505E-4]:5.466127944152E-1)[&rate=6.026323916025505E-4]:3.200850805035E-1,((53[&rate=6.026323916025505E-4]:4.467203373062E-1,48[&rate=6.026323916025505E-4]:4.439806112786E-1)[&rate=6.026323916025505E-4]:3.457817464018E-1,((27[&rate=6.026323916025505E-4]:3.077478527975E-1,4[&rate=6.026323916025505E-4]:1.351451130714E-1)[&rate=6.026323916025505E-4]:5.736372904902E-1,8[&rate=6.026323916025505E-4]:7.580974720547E-1)[&rate=6.026323916025505E-4]:2.344570754366E-2)[&rate=6.026323916025505E-4]:3.85793528545E-2)[&rate=6.026323916025505E-4]:8.16397306904E-2,((49[&rate=6.026323916025505E-4]:5.835524243527E-1,41[&rate=6.026323916025505E-4]:5.561551640789E-1)[&rate=6.026323916025505E-4]:1.59580454353E-3,46[&rate=6.026323916025505E-4]:5.796687768416E-1)[&rate=6.026323916025505E-4]:3.248332123291E-1)[&rate=6.026323916025505E-4]:3.69061480537E-1,(((17[&rate=6.026323916025505E-4]:4.215475601095E-1,11[&rate=6.026323916025505E-4]:3.831913957258E-1)[&rate=6.026323916025505E-4]:3.893323170057E-1,(51[&rate=6.026323916025505E-4]:6.548350140995E-1,((43[&rate=6.026323916025505E-4]:4.27831338168E-1,((50[&rate=6.026323916025505E-4]:4.996347873627E-2,40[&rate=6.026323916025505E-4]:1.10237451339E-1)[&rate=6.026323916025505E-4]:3.143116686998E-1,44[&rate=6.026323916025505E-4]:4.218093940115E-1)[&rate=6.026323916025505E-4]:3.282218129203E-3)[&rate=6.026323916025505E-4]:1.643273392019E-1,45[&rate=6.026323916025505E-4]:6.113367595616E-1)[&rate=6.026323916025505E-4]:1.229503093324E-1)[&rate=6.026323916025505E-4]:3.549691781018E-2)[&rate=6.026323916025505E-4]:4.108081197296E-1,(((54[&rate=6.026323916025505E-4]:5.74413193833E-1,(42[&rate=6.026323916025505E-4]:3.457305748033E-1,47[&rate=6.026323916025505E-4]:3.621689309677E-1)[&rate=6.026323916025505E-4]:3.690179711194E-2)[&rate=6.026323916025505E-4]:1.970369918029E-1,52[&rate=6.026323916025505E-4]:5.193953911154E-1)[&rate=6.026323916025505E-4]:2.933251698338E-1,(63[&rate=6.026323916025505E-4]:3.582360574308E-1,58[&rate=6.026323916025505E-4]:3.554963314035E-1)[&rate=6.026323916025505E-4]:4.92840667902E-1)[&rate=6.026323916025505E-4]:2.884194906901E-1)[&rate=6.026323916025505E-4]:9.571108930122E-2)[&rate=6.026323916025505E-4]:1.185830512922E-2)[&rate=6.026323916025505E-4]:1.948964170599E-2,(((1[&rate=6.026323916025505E-4]:2.236825165387E-1,(19[&rate=6.026323916025505E-4]:7.091823477979E-1,26[&rate=6.026323916025505E-4]:7.338398820443E-1)[&rate=6.026323916025505E-4]:2.761440043573E-1)[&rate=6.026323916025505E-4]:1.319179509529E-1,22[&rate=6.026323916025505E-4]:1.1364223853E0)[&rate=6.026323916025505E-4]:2.198020869361E-1,(39[&rate=6.026323916025505E-4]:5.329195390475E-2,((10[&rate=6.026323916025505E-4]:6.030366277076E-1,55[&rate=6.026323916025505E-4]:5.838585455159E-1)[&rate=6.026323916025505E-4]:2.396946056927E-1,(21[&rate=6.026323916025505E-4]:5.52038628505E-1,(18[&rate=6.026323916025505E-4]:4.904571011838E-1,23[&rate=6.026323916025505E-4]:5.096351833755E-1)[&rate=6.026323916025505E-4]:5.336234923915E-2)[&rate=6.026323916025505E-4]:3.756241117445E-1)[&rate=6.026323916025505E-4]:2.76314145162E-1)[&rate=6.026323916025505E-4]:1.412886827148E-1)[&rate=6.026323916025505E-4]:4.183762923848E-2)[&rate=6.026323916025505E-4]:1.462403183934E-1)[&rate=6.026323916025505E-4]:3.069593096512E-1)[&rate=6.026323916025505E-4]:6.107380713403E-1,14[&rate=6.026323916025505E-4]:2.407205280312E0)[&rate=6.026323916025505E-4]:9.119816497703E-2)[&rate=6.026323916025505E-4]:2.828886629344E-1,(61[&rate=6.026323916025505E-4]:6.633330631889E-1,29[&rate=6.026323916025505E-4]:5.43114483954E-1)[&rate=6.026323916025505E-4]:1.526846981518E-1)[&rate=6.026323916025505E-4]:9.706315193325E-5,(2[&rate=6.026323916025505E-4]:8.89447054299E-1,((20[&rate=6.026323916025505E-4]:5.492793884426E-1,25[&rate=6.026323916025505E-4]:5.657177446069E-1)[&rate=6.026323916025505E-4]:3.18395862096E-1,(((6[&rate=6.026323916025505E-4]:6.589548079817E-2,7[&rate=6.026323916025505E-4]:6.589548079817E-2)[&rate=6.026323916025505E-4]:4.773456356103E-1,24[&rate=6.026323916025505E-4]:6.50090431477E-1)[&rate=6.026323916025505E-4]:2.069728466898E-1,28[&rate=6.026323916025505E-4]:9.008988946052E-1)[&rate=6.026323916025505E-4]:2.157087648143E-2)[&rate=6.026323916025505E-4]:1.943745434864E-1)[&rate=6.026323916025505E-4]:1.763174993788E0)[&rate=6.026323916025505E-4]:4.537768543326E-2)[&rate=6.026323916025505E-4]:4.805469867319E-2,62[&rate=6.026323916025505E-4]:8.467056785445E-1);
tree STATE_8498000 [&joint=-18000.139566906237,lnP=-18000.139566906237] = [&R] (62[&rate=5.866055159514038E-4]:7.637153656468E-1,(((2[&rate=5.866055159514038E-4]:9.425501743312E-1,((20[&rate=5.866055159514038E-4]:3.112512440126E-1,25[&rate=5.866055159514038E-4]:3.276896001769E-1)[&rate=5.866055159514038E-4]:5.398921238293E-1,(((6[&rate=5.866055159514038E-4]:1.947235527751E-1,7[&rate=5.866055159514038E-4]:1.947235527751E-1)[&rate=5.866055159514038E-4]:2.965542323397E-1,24[&rate=5.866055159514038E-4]:5.981271001833E-1)[&rate=5.866055159514038E-4]:1.765436564681E-1,28[&rate=5.866055159514038E-4]:8.185063730897E-1)[&rate=5.866055159514038E-4]:8.743151530016E-2)[&rate=5.866055159514038E-4]:2.640095462154E-1)[&rate=5.866055159514038E-4]:1.6904778971E0,29[&rate=5.866055159514038E-4]:6.763022686016E-1)[&rate=5.866055159514038E-4]:2.124514688313E-2,((((34[&rate=5.866055159514038E-4]:4.607705803501E-1,(38[&rate=5.866055159514038E-4]:9.906371108459E-1,((5[&rate=5.866055159514038E-4]:5.137275487081E-1,((13[&rate=5.866055159514038E-4]:3.940898035384E-1,9[&rate=5.866055159514038E-4]:3.557336391549E-1)[&rate=5.866055159514038E-4]:1.383518025985E-1,(3[&rate=5.866055159514038E-4]:3.137965838136E-1,16[&rate=5.866055159514038E-4]:4.288650769642E-1)[&rate=5.866055159514038E-4]:1.11795707255E-1)[&rate=5.866055159514038E-4]:3.608046311906E-2)[&rate=5.866055159514038E-4]:9.214927623877E-1,(((((49[&rate=5.866055159514038E-4]:7.099231857061E-1,(46[&rate=5.866055159514038E-4]:6.668474964123E-1,41[&rate=5.866055159514038E-4]:6.449296881932E-1)[&rate=5.866055159514038E-4]:3.759623723907E-2)[&rate=5.866055159514038E-4]:2.689930595207E-1,((12[&rate=5.866055159514038E-4]:4.638688942602E-1,15[&rate=5.866055159514038E-4]:5.022250586439E-1)[&rate=5.866055159514038E-4]:5.077759127017E-1,(((27[&rate=5.866055159514038E-4]:3.408869488687E-1,4[&rate=5.866055159514038E-4]:1.682842091427E-1)[&rate=5.866055159514038E-4]:3.768618466465E-1,(48[&rate=5.866055159514038E-4]:4.238538228898E-1,53[&rate=5.866055159514038E-4]:4.265935489174E-1)[&rate=5.866055159514038E-4]:1.788264794745E-1)[&rate=5.866055159514038E-4]:1.054514503612E-1,8[&rate=5.866055159514038E-4]:6.999125746435E-1)[&rate=5.866055159514038E-4]:2.635130542364E-1)[&rate=5.866055159514038E-4]:7.271438264893E-3)[&rate=5.866055159514038E-4]:2.422634883836E-1,(((((45[&rate=5.866055159514038E-4]:4.82803663444E-1,((50[&rate=5.866055159514038E-4]:2.975502307877E-2,40[&rate=5.866055159514038E-4]:9.002899568155E-2)[&rate=5.866055159514038E-4]:3.150253630215E-1,43[&rate=5.866055159514038E-4]:4.05054358703E-1)[&rate=5.866055159514038E-4]:5.857122254924E-2)[&rate=5.866055159514038E-4]:9.180470826894E-2,44[&rate=5.866055159514038E-4]:5.526905634939E-1)[&rate=5.866055159514038E-4]:1.270825216366E-1,51[&rate=5.866055159514038E-4]:6.222388385551E-1)[&rate=5.866055159514038E-4]:1.491824651243E-1,(17[&rate=5.866055159514038E-4]:4.483782977238E-1,11[&rate=5.866055159514038E-4]:4.100221333401E-1)[&rate=5.866055159514038E-4]:4.435909511612E-1)[&rate=5.866055159514038E-4]:2.005170678906E-1,(((63[&rate=5.866055159514038E-4]:3.223809711187E-1,58[&rate=5.866055159514038E-4]:3.196412450914E-1)[&rate=5.866055159514038E-4]:3.429795313328E-1,52[&rate=5.866055159514038E-4]:6.270043380679E-1)[&rate=5.866055159514038E-4]:1.155135428463E-1,((54[&rate=5.866055159514038E-4]:3.645435586963E-1,42[&rate=5.866055159514038E-4]:1.727627367785E-1)[&rate=5.866055159514038E-4]:1.651476219311E-1,47[&rate=5.866055159514038E-4]:3.54348714874E-1)[&rate=5.866055159514038E-4]:4.648814948073E-1)[&rate=5.866055159514038E-4]:2.294204906559E-1)[&rate=5.866055159514038E-4]:1.670495812185E-1)[&rate=5.866055159514038E-4]:4.874955035048E-2,(((10[&rate=5.866055159514038E-4]:7.753266579236E-1,55[&rate=5.866055159514038E-4]:7.561485757319E-1)[&rate=5.866055159514038E-4]:7.855089863303E-2,(21[&rate=5.866055159514038E-4]:7.509311475791E-1,(18[&rate=5.866055159514038E-4]:5.295262321201E-1,23[&rate=5.866055159514038E-4]:5.487043143119E-1)[&rate=5.866055159514038E-4]:2.131857373769E-1)[&rate=5.866055159514038E-4]:1.878779158268E-1)[&rate=5.866055159514038E-4]:3.405981849893E-1,(39[&rate=5.866055159514038E-4]:1.022807655583E-1,((1[&rate=5.866055159514038E-4]:5.129759098802E-2,(19[&rate=5.866055159514038E-4]:7.894047678704E-1,26[&rate=5.866055159514038E-4]:8.140623021169E-1)[&rate=5.866055159514038E-4]:2.353665873407E-2)[&rate=5.866055159514038E-4]:1.049455814284E-1,22[&rate=5.866055159514038E-4]:9.370650902246E-1)[&rate=5.866055159514038E-4]:3.2685951095E-1)[&rate=5.866055159514038E-4]:2.644155133022E-2)[&rate=5.866055159514038E-4]:6.723436433279E-2)[&rate=5.866055159514038E-4]:2.91152177597E-2,(57[&rate=5.866055159514038E-4]:6.333948281652E-1,(59[&rate=5.866055159514038E-4]:3.395330688233E-1,(60[&rate=5.866055159514038E-4]:3.285959554917E-1,56[&rate=5.866055159514038E-4]:3.258562294641E-1)[&rate=5.866055159514038E-4]:1.64165653866E-2)[&rate=5.866055159514038E-4]:2.883823072869E-1)[&rate=5.866055159514038E-4]:8.382524132815E-1)[&rate=5.866055159514038E-4]:1.608333436217E-1)[&rate=5.866055159514038E-4]:6.102113202982E-1)[&rate=5.866055159514038E-4]:5.143358798642E-1)[&rate=5.866055159514038E-4]:6.729413720465E-2,14[&rate=5.866055159514038E-4]:2.684595895038E0)[&rate=5.866055159514038E-4]:1.293083401142E-2,30[&rate=5.866055159514038E-4]:6.120338029324E-1)[&rate=5.866055159514038E-4]:2.048824979645E-2,(61[&rate=5.866055159514038E-4]:7.295577937153E-1,((36[&rate=5.866055159514038E-4]:6.53897348909E-1,33[&rate=5.866055159514038E-4]:6.183782232262E-1)[&rate=5.866055159514038E-4]:8.418825294451E-2,(35[&rate=5.866055159514038E-4]:6.06459610473E-1,((37[&rate=5.866055159514038E-4]:7.217478389518E-2,31[&rate=5.866055159514038E-4]:7.217478389518E-2)[&rate=5.866055159514038E-4]:3.089949814045E-1,32[&rate=5.866055159514038E-4]:4.658692188518E-1)[&rate=5.866055159514038E-4]:1.5151935337E-1)[&rate=5.866055159514038E-4]:1.097680678833E-1)[&rate=5.866055159514038E-4]:2.152683667035E-2)[&rate=5.866055159514038E-4]:2.318283824849E-2)[&rate=5.866055159514038E-4]:6.502536275587E-2)[&rate=5.866055159514038E-4]:8.79090098175E-3);
tree STATE_8500000 [&joint=-18014.367112317843,lnP=-18014.367112317843] = [&R] ((((29[&rate=5.57292803882096E-4]:5.959508091253E-1,14[&rate=5.57292803882096E-4]:2.681443735243E0)[&rate=5.57292803882096E-4]:7.478245171582E-2,((61[&rate=5.57292803882096E-4]:7.252129872018E-1,(((38[&rate=5.57292803882096E-4]:1.103108134252E0,((((3[&rate=5.57292803882096E-4]:3.579135914531E-1,16[&rate=5.57292803882096E-4]:4.729820846037E-1)[&rate=5.57292803882096E-4]:5.957254644433E-2,5[&rate=5.57292803882096E-4]:4.695409324179E-1)[&rate=5.57292803882096E-4]:2.938012639314E-1,(13[&rate=5.57292803882096E-4]:3.847458137773E-1,9[&rate=5.57292803882096E-4]:3.463896493939E-1)[&rate=5.57292803882096E-4]:4.333909031198E-1)[&rate=5.57292803882096E-4]:7.506768787357E-1,((((((49[&rate=5.57292803882096E-4]:6.674215867907E-1,46[&rate=5.57292803882096E-4]:6.61942134736E-1)[&rate=5.57292803882096E-4]:1.655853154733E-1,41[&rate=5.57292803882096E-4]:8.056096419901E-1)[&rate=5.57292803882096E-4]:1.070670709852E-1,((12[&rate=5.57292803882096E-4]:5.696949466817E-1,15[&rate=5.57292803882096E-4]:6.080511110654E-1)[&rate=5.57292803882096E-4]:2.550613537268E-1,(48[&rate=5.57292803882096E-4]:6.459809158691E-1,((8[&rate=5.57292803882096E-4]:1.61734790122E-1,53[&rate=5.57292803882096E-4]:1.726936942317E-1)[&rate=5.57292803882096E-4]:2.086893036912E-1,(27[&rate=5.57292803882096E-4]:2.030657735897E-1,4[&rate=5.57292803882096E-4]:3.046303386371E-2)[&rate=5.57292803882096E-4]:2.906459914564E-1)[&rate=5.57292803882096E-4]:2.673376439738E-1)[&rate=5.57292803882096E-4]:1.787753845394E-1)[&rate=5.57292803882096E-4]:1.153176728407E-1)[&rate=5.57292803882096E-4]:2.539456927399E-1,(((51[&rate=5.57292803882096E-4]:7.134069378853E-1,((44[&rate=5.57292803882096E-4]:4.820516741436E-1,(43[&rate=5.57292803882096E-4]:4.55779135984E-1,(50[&rate=5.57292803882096E-4]:1.348456929145E-2,40[&rate=5.57292803882096E-4]:7.375854189422E-2)[&rate=5.57292803882096E-4]:3.820205940897E-1)[&rate=5.57292803882096E-4]:2.901226418694E-2)[&rate=5.57292803882096E-4]:1.667637125425E-1,45[&rate=5.57292803882096E-4]:6.707331949051E-1)[&rate=5.57292803882096E-4]:1.221257977746E-1)[&rate=5.57292803882096E-4]:1.419125064561E-2,(17[&rate=5.57292803882096E-4]:4.990648924538E-1,11[&rate=5.57292803882096E-4]:4.607087280701E-1)[&rate=5.57292803882096E-4]:3.490812412826E-1)[&rate=5.57292803882096E-4]:2.28471147436E-1,(((42[&rate=5.57292803882096E-4]:8.223217221288E-2,47[&rate=5.57292803882096E-4]:9.867052837725E-2)[&rate=5.57292803882096E-4]:4.806894501124E-3,54[&rate=5.57292803882096E-4]:2.788198886318E-1)[&rate=5.57292803882096E-4]:6.901835168434E-1,(52[&rate=5.57292803882096E-4]:6.494186932875E-1,(63[&rate=5.57292803882096E-4]:4.384333495586E-1,58[&rate=5.57292803882096E-4]:4.356936235313E-1)[&rate=5.57292803882096E-4]:2.493415081126E-1)[&rate=5.57292803882096E-4]:6.752991766708E-2)[&rate=5.57292803882096E-4]:2.391207250123E-1)[&rate=5.57292803882096E-4]:1.557585492002E-1)[&rate=5.57292803882096E-4]:9.445586072349E-2,(57[&rate=5.57292803882096E-4]:6.257375508935E-1,((56[&rate=5.57292803882096E-4]:3.428475671924E-1,59[&rate=5.57292803882096E-4]:3.40107841165E-1)[&rate=5.57292803882096E-4]:6.006157873688E-2,60[&rate=5.57292803882096E-4]:4.056488719569E-1)[&rate=5.57292803882096E-4]:2.200886789367E-1)[&rate=5.57292803882096E-4]:8.353407155452E-1)[&rate=5.57292803882096E-4]:1.008540655137E-1,((39[&rate=5.57292803882096E-4]:7.699633048313E-2,((10[&rate=5.57292803882096E-4]:7.678356221892E-1,55[&rate=5.57292803882096E-4]:7.486575399974E-1)[&rate=5.57292803882096E-4]:2.322592380859E-2,(21[&rate=5.57292803882096E-4]:7.79724141858E-1,(18[&rate=5.57292803882096E-4]:5.079738226827E-1,23[&rate=5.57292803882096E-4]:5.271519048744E-1)[&rate=5.57292803882096E-4]:2.635311410932E-1)[&rate=5.57292803882096E-4]:9.626891098896E-2)[&rate=5.57292803882096E-4]:3.516882091429E-1)[&rate=5.57292803882096E-4]:6.102252096507E-2,((1[&rate=5.57292803882096E-4]:8.607485613074E-2,(19[&rate=5.57292803882096E-4]:5.758178306279E-1,26[&rate=5.57292803882096E-4]:6.004753648743E-1)[&rate=5.57292803882096E-4]:2.719008611194E-1)[&rate=5.57292803882096E-4]:1.419933899164E-1,22[&rate=5.57292803882096E-4]:1.008890163855E0)[&rate=5.57292803882096E-4]:2.907725232092E-1)[&rate=5.57292803882096E-4]:1.773381380385E-1)[&rate=5.57292803882096E-4]:1.493470171052E-1)[&rate=5.57292803882096E-4]:6.438835797146E-1)[&rate=5.57292803882096E-4]:4.647458895928E-1,30[&rate=5.57292803882096E-4]:5.946898648506E-1)[&rate=5.57292803882096E-4]:9.644607758944E-3,(2[&rate=5.57292803882096E-4]:9.75802797934E-1,(((6[&rate=5.57292803882096E-4]:2.182672439361E-1,7[&rate=5.57292803882096E-4]:2.182672439361E-1)[&rate=5.57292803882096E-4]:4.003224013739E-1,24[&rate=5.57292803882096E-4]:7.254389603785E-1)[&rate=5.57292803882096E-4]:1.545846856825E-1,(28[&rate=5.57292803882096E-4]:9.164676878093E-1,(20[&rate=5.57292803882096E-4]:4.765866437208E-1,25[&rate=5.57292803882096E-4]:4.930249998851E-1)[&rate=5.57292803882096E-4]:3.850865235405E-1)[&rate=5.57292803882096E-4]:7.391574690124E-3)[&rate=5.57292803882096E-4]:2.793407957087E-1)[&rate=5.57292803882096E-4]:1.585257477505E0)[&rate=5.57292803882096E-4]:6.599353573131E-4)[&rate=5.57292803882096E-4]:5.615910693746E-2,34[&rate=5.57292803882096E-4]:5.901152635382E-1)[&rate=5.57292803882096E-4]:9.579745936779E-3)[&rate=5.57292803882096E-4]:4.245518070937E-2,(35[&rate=5.57292803882096E-4]:7.760873186739E-1,(((37[&rate=5.57292803882096E-4]:7.452792194005E-2,31[&rate=5.57292803882096E-4]:7.452792194005E-2)[&rate=5.57292803882096E-4]:1.405817507054E-1,32[&rate=5.57292803882096E-4]:2.998091261975E-1)[&rate=5.57292803882096E-4]:4.86401290839E-1,(33[&rate=5.57292803882096E-4]:7.049377870229E-1,36[&rate=5.57292803882096E-4]:7.404569127058E-1)[&rate=5.57292803882096E-4]:5.66824660792E-2)[&rate=5.57292803882096E-4]:8.05863386196E-4)[&rate=5.57292803882096E-4]:6.551642342285E-2)[&rate=5.57292803882096E-4]:4.671810545876E-2,62[&rate=5.57292803882096E-4]:8.172835961896E-1);
tree STATE_8502000 [&joint=-18001.46843747732,lnP=-18001.46843747732] = [&R] (((33[&rate=5.694512623751542E-4]:5.813387780785E-1,36[&rate=5.694512623751542E-4]:6.168579037614E-1)[&rate=5.694512623751542E-4]:2.111489392854E-1,(35[&rate=5.694512623751542E-4]:7.344376778943E-1,(34[&rate=5.694512623751542E-4]:5.309159132282E-1,((37[&rate=5.694512623751542E-4]:7.446259401346E-2,31[&rate=5.694512623751542E-4]:7.446259401346E-2)[&rate=5.694512623751542E-4]:2.022647020411E-1,32[&rate=5.694512623751542E-4]:3.614267496066E-1)[&rate=5.694512623751542E-4]:3.798716772829E-1)[&rate=5.694512623751542E-4]:4.068212753543E-3)[&rate=5.694512623751542E-4]:7.171124165535E-2)[&rate=5.694512623751542E-4]:1.426345380793E-1,(((29[&rate=5.694512623751542E-4]:6.212742073195E-1,(62[&rate=5.694512623751542E-4]:5.971537347315E-1,61[&rate=5.694512623751542E-4]:6.599952647861E-1)[&rate=5.694512623751542E-4]:8.149752176834E-2)[&rate=5.694512623751542E-4]:2.616500549798E-3,(14[&rate=5.694512623751542E-4]:2.524597282708E0,(38[&rate=5.694512623751542E-4]:7.808485718744E-1,((((13[&rate=5.694512623751542E-4]:3.777535295295E-1,9[&rate=5.694512623751542E-4]:3.39397365146E-1)[&rate=5.694512623751542E-4]:3.477973582479E-1,5[&rate=5.694512623751542E-4]:6.707563672295E-1)[&rate=5.694512623751542E-4]:1.062399093734E-1,(3[&rate=5.694512623751542E-4]:6.043395756711E-1,16[&rate=5.694512623751542E-4]:7.194080688217E-1)[&rate=5.694512623751542E-4]:1.206019064114E-1)[&rate=5.694512623751542E-4]:7.284946441978E-1,((((((49[&rate=5.694512623751542E-4]:6.605291653155E-1,41[&rate=5.694512623751542E-4]:6.331319050417E-1)[&rate=5.694512623751542E-4]:1.386743011626E-1,46[&rate=5.694512623751542E-4]:7.937240144234E-1)[&rate=5.694512623751542E-4]:1.550210115441E-1,((48[&rate=5.694512623751542E-4]:7.301948156734E-1,(8[&rate=5.694512623751542E-4]:5.997702521377E-1,((12[&rate=5.694512623751542E-4]:4.36772513121E-1,15[&rate=5.694512623751542E-4]:4.751286775046E-1)[&rate=5.694512623751542E-4]:1.620253315036E-1,53[&rate=5.694512623751542E-4]:6.015375706522E-1)[&rate=5.694512623751542E-4]:9.191585595175E-3)[&rate=5.694512623751542E-4]:1.222053854536E-1)[&rate=5.694512623751542E-4]:1.427664754276E-1,(27[&rate=5.694512623751542E-4]:4.421253043606E-1,4[&rate=5.694512623751542E-4]:2.695225646346E-1)[&rate=5.694512623751542E-4]:5.459044798912E-1)[&rate=5.694512623751542E-4]:8.126318692125E-2)[&rate=5.694512623751542E-4]:3.178039564444E-1,(((51[&rate=5.694512623751542E-4]:7.002069434415E-1,(17[&rate=5.694512623751542E-4]:5.687898550243E-1,11[&rate=5.694512623751542E-4]:5.304336906406E-1)[&rate=5.694512623751542E-4]:2.519650336227E-1)[&rate=5.694512623751542E-4]:1.57301505832E-1,(45[&rate=5.694512623751542E-4]:7.257735720695E-1,(44[&rate=5.694512623751542E-4]:6.221884336459E-1,(43[&rate=5.694512623751542E-4]:6.034818163228E-1,(50[&rate=5.694512623751542E-4]:9.535114540635E-2,40[&rate=5.694512623751542E-4]:1.556251180091E-1)[&rate=5.694512623751542E-4]:4.478566983136E-1)[&rate=5.694512623751542E-4]:2.14463433505E-2)[&rate=5.694512623751542E-4]:8.166733020449E-2)[&rate=5.694512623751542E-4]:2.111869319985E-1)[&rate=5.694512623751542E-4]:4.285343556517E-2,((63[&rate=5.694512623751542E-4]:2.219014025454E-1,58[&rate=5.694512623751542E-4]:2.191616765181E-1)[&rate=5.694512623751542E-4]:5.478275815534E-1,(((42[&rate=5.694512623751542E-4]:4.328944715665E-2,47[&rate=5.694512623751542E-4]:5.972780332102E-2)[&rate=5.694512623751542E-4]:3.522442988895E-1,54[&rate=5.694512623751542E-4]:5.873145679639E-1)[&rate=5.694512623751542E-4]:3.671521748615E-1,52[&rate=5.694512623751542E-4]:7.024119483049E-1)[&rate=5.694512623751542E-4]:2.896087141018E-2)[&rate=5.694512623751542E-4]:1.689890651235E-1)[&rate=5.694512623751542E-4]:2.894747688062E-1)[&rate=5.694512623751542E-4]:1.445544428208E-1,((((10[&rate=5.694512623751542E-4]:6.848693981731E-1,55[&rate=5.694512623751542E-4]:6.656913159813E-1)[&rate=5.694512623751542E-4]:1.600188561292E-1,(21[&rate=5.694512623751542E-4]:7.850149292687E-1,(18[&rate=5.694512623751542E-4]:4.373795938777E-1,23[&rate=5.694512623751542E-4]:4.565576760694E-1)[&rate=5.694512623751542E-4]:3.39416157309E-1)[&rate=5.694512623751542E-4]:1.448048318827E-1)[&rate=5.694512623751542E-4]:2.01099957661E-1,((1[&rate=5.694512623751542E-4]:1.143453360441E-1,(19[&rate=5.694512623751542E-4]:8.440256249255E-1,26[&rate=5.694512623751542E-4]:8.686831591719E-1)[&rate=5.694512623751542E-4]:3.196354673513E-2)[&rate=5.694512623751542E-4]:1.19408148094E-1,22[&rate=5.694512623751542E-4]:1.014575401946E0)[&rate=5.694512623751542E-4]:1.273032209758E-1)[&rate=5.694512623751542E-4]:1.055926094634E-1,39[&rate=5.694512623751542E-4]:8.582739676917E-2)[&rate=5.694512623751542E-4]:2.567828777788E-1)[&rate=5.694512623751542E-4]:3.275514222792E-2,(57[&rate=5.694512623751542E-4]:8.990238890966E-1,((56[&rate=5.694512623751542E-4]:3.786881364937E-1,60[&rate=5.694512623751542E-4]:3.814278625213E-1)[&rate=5.694512623751542E-4]:4.643769283476E-3,59[&rate=5.694512623751542E-4]:3.805921797498E-1)[&rate=5.694512623751542E-4]:5.129522572918E-1)[&rate=5.694512623751542E-4]:7.229168701451E-1)[&rate=5.694512623751542E-4]:8.081043553173E-2)[&rate=5.694512623751542E-4]:3.301521716217E-1)[&rate=5.694512623751542E-4]:6.314199437097E-1)[&rate=5.694512623751542E-4]:1.84786351279E-1)[&rate=5.694512623751542E-4]:1.087531773018E-2,(30[&rate=5.694512623751542E-4]:4.93326225334E-1,(2[&rate=5.694512623751542E-4]:8.239171833372E-1,(((20[&rate=5.694512623751542E-4]:5.321868312407E-1,25[&rate=5.694512623751542E-4]:5.48625187405E-1)[&rate=5.694512623751542E-4]:2.002774142566E-1,28[&rate=5.694512623751542E-4]:7.872587660454E-1)[&rate=5.694512623751542E-4]:5.417160475753E-2,((6[&rate=5.694512623751542E-4]:2.187894363624E-1,7[&rate=5.694512623751542E-4]:2.187894363624E-1)[&rate=5.694512623751542E-4]:3.343515817539E-1,24[&rate=5.694512623751542E-4]:6.599903331848E-1)[&rate=5.694512623751542E-4]:1.376044211797E-1)[&rate=5.694512623751542E-4]:2.098840728084E-1)[&rate=5.694512623751542E-4]:1.626134844826E0)[&rate=5.694512623751542E-4]:1.414398002655E-1)[&rate=5.694512623751542E-4]:1.856021314832E-1);
tree STATE_8504000 [&joint=-18011.27878213181,lnP=-18011.27878213181] = [&R] ((((35[&rate=4.818042318052128E-4]:6.812450873205E-1,34[&rate=4.818042318052128E-4]:4.81791535408E-1)[&rate=4.818042318052128E-4]:3.973537661721E-2,((37[&rate=4.818042318052128E-4]:1.349280715826E-1,31[&rate=4.818042318052128E-4]:1.349280715826E-1)[&rate=4.818042318052128E-4]:1.390919960027E-1,32[&rate=4.818042318052128E-4]:3.587195211373E-1)[&rate=4.818042318052128E-4]:3.731899045491E-1)[&rate=4.818042318052128E-4]:1.45331748748E-1,((30[&rate=4.818042318052128E-4]:6.943565042212E-1,(29[&rate=4.818042318052128E-4]:6.880502786701E-1,61[&rate=4.818042318052128E-4]:8.08268857905E-1)[&rate=4.818042318052128E-4]:6.306225551085E-3)[&rate=4.818042318052128E-4]:3.603213398268E-3,((62[&rate=4.818042318052128E-4]:3.87868296672E-1,(14[&rate=4.818042318052128E-4]:1.946087385302E0,(2[&rate=4.818042318052128E-4]:8.303175761556E-1,(((20[&rate=4.818042318052128E-4]:4.492516382274E-1,25[&rate=4.818042318052128E-4]:4.656899943918E-1)[&rate=4.818042318052128E-4]:3.252587186337E-1,((6[&rate=4.818042318052128E-4]:1.592507242866E-1,7[&rate=4.818042318052128E-4]:1.592507242866E-1)[&rate=4.818042318052128E-4]:2.601944031986E-1,24[&rate=4.818042318052128E-4]:5.262944425537E-1)[&rate=4.818042318052128E-4]:2.591748184171E-1)[&rate=4.818042318052128E-4]:1.758452396684E-2,28[&rate=4.818042318052128E-4]:8.46889401376E-1)[&rate=4.818042318052128E-4]:2.108254350537E-1)[&rate=4.818042318052128E-4]:9.87002685859E-1)[&rate=4.818042318052128E-4]:4.698967883064E-1)[&rate=4.818042318052128E-4]:3.507824708658E-1,(38[&rate=4.818042318052128E-4]:1.270899654459E0,((((13[&rate=4.818042318052128E-4]:3.370915136791E-1,9[&rate=4.818042318052128E-4]:2.987353492956E-1)[&rate=4.818042318052128E-4]:3.879225239928E-1,5[&rate=4.818042318052128E-4]:6.70219517124E-1)[&rate=4.818042318052128E-4]:4.46997906139E-1,(3[&rate=4.818042318052128E-4]:7.167226759759E-1,16[&rate=4.818042318052128E-4]:8.317911691265E-1)[&rate=4.818042318052128E-4]:3.484399527666E-1)[&rate=4.818042318052128E-4]:4.538686861645E-1,((((39[&rate=4.818042318052128E-4]:8.386503128244E-2,((1[&rate=4.818042318052128E-4]:1.192860248187E-1,(19[&rate=4.818042318052128E-4]:7.067563394017E-1,26[&rate=4.818042318052128E-4]:7.314138736481E-1)[&rate=4.818042318052128E-4]:1.741735210335E-1)[&rate=4.818042318052128E-4]:6.945078573241E-2,22[&rate=4.818042318052128E-4]:9.695587283593E-1)[&rate=4.818042318052128E-4]:2.759501385395E-1)[&rate=4.818042318052128E-4]:6.076733766585E-2,((10[&rate=4.818042318052128E-4]:6.985369671171E-1,55[&rate=4.818042318052128E-4]:6.793588849254E-1)[&rate=4.818042318052128E-4]:1.811350193445E-1,(21[&rate=4.818042318052128E-4]:9.370672284673E-1,(18[&rate=4.818042318052128E-4]:4.68748893794E-1,23[&rate=4.818042318052128E-4]:4.879269759857E-1)[&rate=4.818042318052128E-4]:4.600991565912E-1)[&rate=4.818042318052128E-4]:2.753626484358E-2)[&rate=4.818042318052128E-4]:3.307138071441E-1)[&rate=4.818042318052128E-4]:1.211051713948E-1,(57[&rate=4.818042318052128E-4]:8.769731770959E-1,((59[&rate=4.818042318052128E-4]:5.4876029066E-1,60[&rate=4.818042318052128E-4]:5.542397427149E-1)[&rate=4.818042318052128E-4]:4.143325747185E-2,56[&rate=4.818042318052128E-4]:5.929332741592E-1)[&rate=4.818042318052128E-4]:2.813001769091E-1)[&rate=4.818042318052128E-4]:6.353397057129E-1)[&rate=4.818042318052128E-4]:1.853198767289E-1,((((46[&rate=4.818042318052128E-4]:6.795786568668E-1,49[&rate=4.818042318052128E-4]:6.850581089215E-1)[&rate=4.818042318052128E-4]:8.84175603963E-2,41[&rate=4.818042318052128E-4]:7.46078409044E-1)[&rate=4.818042318052128E-4]:3.494338742285E-1,(((((27[&rate=4.818042318052128E-4]:4.684109005178E-1,4[&rate=4.818042318052128E-4]:2.958081607918E-1)[&rate=4.818042318052128E-4]:3.437801484998E-1,53[&rate=4.818042318052128E-4]:6.998622818944E-1)[&rate=4.818042318052128E-4]:8.50636048848E-2,8[&rate=4.818042318052128E-4]:7.739669826695E-1)[&rate=4.818042318052128E-4]:1.045892314958E-1,(12[&rate=4.818042318052128E-4]:4.53328761179E-1,15[&rate=4.818042318052128E-4]:4.916849255627E-1)[&rate=4.818042318052128E-4]:4.334466310684E-1)[&rate=4.818042318052128E-4]:6.586762411869E-2,48[&rate=4.818042318052128E-4]:9.526430163661E-1)[&rate=4.818042318052128E-4]:1.702665271802E-1)[&rate=4.818042318052128E-4]:2.750042748299E-1,((((17[&rate=4.818042318052128E-4]:3.971871038813E-1,11[&rate=4.818042318052128E-4]:3.588309394976E-1)[&rate=4.818042318052128E-4]:3.140240201069E-1,51[&rate=4.818042318052128E-4]:5.906631787827E-1)[&rate=4.818042318052128E-4]:2.333564451632E-1,(45[&rate=4.818042318052128E-4]:7.92605565913E-1,((50[&rate=4.818042318052128E-4]:2.808435394088E-1,40[&rate=4.818042318052128E-4]:3.411175120116E-1)[&rate=4.818042318052128E-4]:3.070944459598E-1,(43[&rate=4.818042318052128E-4]:3.693674128599E-1,44[&rate=4.818042318052128E-4]:3.666276868325E-1)[&rate=4.818042318052128E-4]:2.788445451115E-1)[&rate=4.818042318052128E-4]:1.252155257498E-1)[&rate=4.818042318052128E-4]:1.108661128275E-1)[&rate=4.818042318052128E-4]:6.911438882459E-2,(((63[&rate=4.818042318052128E-4]:2.632182996848E-1,58[&rate=4.818042318052128E-4]:2.604785736574E-1)[&rate=4.818042318052128E-4]:4.004591807085E-1,52[&rate=4.818042318052128E-4]:6.253213160096E-1)[&rate=4.818042318052128E-4]:6.761371874272E-2,((42[&rate=4.818042318052128E-4]:4.124256357212E-1,47[&rate=4.818042318052128E-4]:4.288639918855E-1)[&rate=4.818042318052128E-4]:2.333796485936E-1,54[&rate=4.818042318052128E-4]:8.375861062326E-1)[&rate=4.818042318052128E-4]:1.074037230403E-1)[&rate=4.818042318052128E-4]:2.001989780182E-1)[&rate=4.818042318052128E-4]:4.225880247837E-1)[&rate=4.818042318052128E-4]:1.271162014354E-1)[&rate=4.818042318052128E-4]:7.071362386245E-2)[&rate=4.818042318052128E-4]:7.54608065579E-1)[&rate=4.818042318052128E-4]:3.835382228926E-1)[&rate=4.818042318052128E-4]:1.668599926202E-2)[&rate=4.818042318052128E-4]:3.993719451999E-2)[&rate=4.818042318052128E-4]:3.649269707524E-2,(33[&rate=4.818042318052128E-4]:5.392328001096E-1,36[&rate=4.818042318052128E-4]:5.747519257925E-1)[&rate=4.818042318052128E-4]:3.499109074657E-1);
tree STATE_8506000 [&joint=-18014.190750330767,lnP=-18014.190750330767] = [&R] (((((34[&rate=5.326866171090182E-4]:4.370204567813E-1,(38[&rate=5.326866171090182E-4]:8.254547436388E-1,((((3[&rate=5.326866171090182E-4]:3.644355719413E-1,16[&rate=5.326866171090182E-4]:4.795040650919E-1)[&rate=5.326866171090182E-4]:2.449549883683E-1,5[&rate=5.326866171090182E-4]:6.614453548301E-1)[&rate=5.326866171090182E-4]:2.189256781203E-1,(13[&rate=5.326866171090182E-4]:8.012594284182E-1,9[&rate=5.326866171090182E-4]:7.629032640347E-1)[&rate=5.326866171090182E-4]:1.339061250801E-1)[&rate=5.326866171090182E-4]:6.910346479573E-1,((((12[&rate=5.326866171090182E-4]:6.982339216166E-1,15[&rate=5.326866171090182E-4]:7.365900860003E-1)[&rate=5.326866171090182E-4]:4.262985944707E-1,(((49[&rate=5.326866171090182E-4]:7.225016265219E-1,41[&rate=5.326866171090182E-4]:6.951043662481E-1)[&rate=5.326866171090182E-4]:4.337214649821E-2,46[&rate=5.326866171090182E-4]:7.603943209654E-1)[&rate=5.326866171090182E-4]:3.583506650423E-1,((27[&rate=5.326866171090182E-4]:3.533993009532E-1,4[&rate=5.326866171090182E-4]:1.807965612272E-1)[&rate=5.326866171090182E-4]:4.722316674565E-1,((53[&rate=5.326866171090182E-4]:1.727337436545E-1,48[&rate=5.326866171090182E-4]:1.699940176269E-1)[&rate=5.326866171090182E-4]:4.998526042574E-1,8[&rate=5.326866171090182E-4]:6.616274438023E-1)[&rate=5.326866171090182E-4]:4.07158533745E-2)[&rate=5.326866171090182E-4]:4.136619628035E-1)[&rate=5.326866171090182E-4]:3.08078024893E-4)[&rate=5.326866171090182E-4]:2.121753418674E-1,(((51[&rate=5.326866171090182E-4]:8.285147104094E-1,(((50[&rate=5.326866171090182E-4]:3.352330399551E-3,40[&rate=5.326866171090182E-4]:6.362630300232E-2)[&rate=5.326866171090182E-4]:4.03966577798E-1,(44[&rate=5.326866171090182E-4]:3.041076982223E-1,43[&rate=5.326866171090182E-4]:3.068474242497E-1)[&rate=5.326866171090182E-4]:1.607454565507E-1)[&rate=5.326866171090182E-4]:1.923411279236E-1,45[&rate=5.326866171090182E-4]:6.791120909157E-1)[&rate=5.326866171090182E-4]:2.288546742881E-1)[&rate=5.326866171090182E-4]:2.184309938238E-2,(17[&rate=5.326866171090182E-4]:6.449587396961E-1,11[&rate=5.326866171090182E-4]:6.066025753124E-1)[&rate=5.326866171090182E-4]:3.259470153012E-1)[&rate=5.326866171090182E-4]:1.772878682377E-1,((52[&rate=5.326866171090182E-4]:6.019803736951E-1,(63[&rate=5.326866171090182E-4]:1.855207353063E-1,58[&rate=5.326866171090182E-4]:1.82781009279E-1)[&rate=5.326866171090182E-4]:4.548158027725E-1)[&rate=5.326866171090182E-4]:1.134250310517E-2,(54[&rate=5.326866171090182E-4]:3.558553518629E-1,(42[&rate=5.326866171090182E-4]:5.313525050132E-2,47[&rate=5.326866171090182E-4]:6.957360666569E-2)[&rate=5.326866171090182E-4]:1.109392794439E-1)[&rate=5.326866171090182E-4]:5.095223194579E-1)[&rate=5.326866171090182E-4]:4.143228012291E-1)[&rate=5.326866171090182E-4]:2.268703991034E-1)[&rate=5.326866171090182E-4]:1.096407830874E-1,((((1[&rate=5.326866171090182E-4]:2.32984144513E-1,(19[&rate=5.326866171090182E-4]:6.22367204838E-1,26[&rate=5.326866171090182E-4]:6.470247390845E-1)[&rate=5.326866171090182E-4]:3.722607752915E-1)[&rate=5.326866171090182E-4]:1.871737393304E-1,22[&rate=5.326866171090182E-4]:1.200979801652E0)[&rate=5.326866171090182E-4]:1.050060038237E-1,(39[&rate=5.326866171090182E-4]:1.207889104962E-1,((10[&rate=5.326866171090182E-4]:6.897347511856E-1,55[&rate=5.326866171090182E-4]:6.705566689938E-1)[&rate=5.326866171090182E-4]:1.286349177429E-1,(21[&rate=5.326866171090182E-4]:6.2594802433E-1,(18[&rate=5.326866171090182E-4]:5.704317453708E-1,23[&rate=5.326866171090182E-4]:5.896098275625E-1)[&rate=5.326866171090182E-4]:4.729710087711E-2)[&rate=5.326866171090182E-4]:2.773531514477E-1)[&rate=5.326866171090182E-4]:3.681726662252E-1)[&rate=5.326866171090182E-4]:2.355305936285E-2)[&rate=5.326866171090182E-4]:1.647329383576E-1,(57[&rate=5.326866171090182E-4]:6.265997726548E-1,((60[&rate=5.326866171090182E-4]:1.878448834465E-1,56[&rate=5.326866171090182E-4]:1.851051574189E-1)[&rate=5.326866171090182E-4]:2.411750683667E-1,59[&rate=5.326866171090182E-4]:4.235404997583E-1)[&rate=5.326866171090182E-4]:1.975798208416E-1)[&rate=5.326866171090182E-4]:9.290504780276E-1)[&rate=5.326866171090182E-4]:6.330113008591E-2)[&rate=5.326866171090182E-4]:1.49714574112E-1)[&rate=5.326866171090182E-4]:3.088435832792E-1)[&rate=5.326866171090182E-4]:6.557681235024E-1)[&rate=5.326866171090182E-4]:6.576689622126E-2,35[&rate=5.326866171090182E-4]:7.02240904915E-1)[&rate=5.326866171090182E-4]:1.330565828472E-1,((37[&rate=5.326866171090182E-4]:3.750635788268E-1,31[&rate=5.326866171090182E-4]:3.750635788268E-1)[&rate=5.326866171090182E-4]:1.199730937221E-1,32[&rate=5.326866171090182E-4]:5.79736126101E-1)[&rate=5.326866171090182E-4]:2.6649032341E-1)[&rate=5.326866171090182E-4]:2.355010197191E-2,(33[&rate=5.326866171090182E-4]:7.978680635638E-1,36[&rate=5.326866171090182E-4]:8.333871892467E-1)[&rate=5.326866171090182E-4]:4.731832398473E-2)[&rate=5.326866171090182E-4]:4.550597915755E-2,(((61[&rate=5.326866171090182E-4]:7.461184792833E-1,29[&rate=5.326866171090182E-4]:6.258999000484E-1)[&rate=5.326866171090182E-4]:7.408703610272E-3,(62[&rate=5.326866171090182E-4]:6.787770623853E-1,(14[&rate=5.326866171090182E-4]:2.361742681971E0,(24[&rate=5.326866171090182E-4]:9.516358616777E-1,(((6[&rate=5.326866171090182E-4]:2.001534042167E-1,7[&rate=5.326866171090182E-4]:2.001534042167E-1)[&rate=5.326866171090182E-4]:2.99741879178E-1,(20[&rate=5.326866171090182E-4]:2.956702284003E-1,25[&rate=5.326866171090182E-4]:3.121085845647E-1)[&rate=5.326866171090182E-4]:3.001154659532E-1)[&rate=5.326866171090182E-4]:1.730703770751E-1,(28[&rate=5.326866171090182E-4]:5.117494801513E-1,2[&rate=5.326866171090182E-4]:2.843522198772E-1)[&rate=5.326866171090182E-4]:3.119011118254E-1)[&rate=5.326866171090182E-4]:1.718208861394E-1)[&rate=5.326866171090182E-4]:1.464901340841E0)[&rate=5.326866171090182E-4]:3.451502573508E-1)[&rate=5.326866171090182E-4]:1.190859045377E-2)[&rate=5.326866171090182E-4]:5.437023236226E-2,30[&rate=5.326866171090182E-4]:6.87678836021E-1)[&rate=5.326866171090182E-4]:8.825943232445E-2);
tree STATE_8508000 [&joint=-18018.53906994275,lnP=-18018.53906994275] = [&R] ((((35[&rate=5.872918279705991E-4]:7.736326926864E-1,(38[&rate=5.872918279705991E-4]:9.841019326677E-1,((((13[&rate=5.872918279705991E-4]:4.873138672424E-1,9[&rate=5.872918279705991E-4]:4.489577028589E-1)[&rate=5.872918279705991E-4]:2.2535227171E-1,(3[&rate=5.872918279705991E-4]:3.732676032329E-1,16[&rate=5.872918279705991E-4]:4.883360963835E-1)[&rate=5.872918279705991E-4]:2.325492206512E-1)[&rate=5.872918279705991E-4]:5.50144009339E-3,5[&rate=5.872918279705991E-4]:6.633730584979E-1)[&rate=5.872918279705991E-4]:8.490632151507E-1,((39[&rate=5.872918279705991E-4]:2.204960521404E-1,(((10[&rate=5.872918279705991E-4]:6.729457864006E-1,55[&rate=5.872918279705991E-4]:6.537677042089E-1)[&rate=5.872918279705991E-4]:1.275473131679E-1,(21[&rate=5.872918279705991E-4]:8.047814212528E-1,(18[&rate=5.872918279705991E-4]:5.371767327945E-1,23[&rate=5.872918279705991E-4]:5.563548149862E-1)[&rate=5.872918279705991E-4]:2.593855103763E-1)[&rate=5.872918279705991E-4]:8.064318516489E-2)[&rate=5.872918279705991E-4]:4.386662820803E-1,((1[&rate=5.872918279705991E-4]:3.178012805626E-2,(19[&rate=5.872918279705991E-4]:4.552469447738E-1,26[&rate=5.872918279705991E-4]:4.799044790202E-1)[&rate=5.872918279705991E-4]:3.38177018899E-1)[&rate=5.872918279705991E-4]:1.546553096427E-1,22[&rate=5.872918279705991E-4]:9.672573555072E-1)[&rate=5.872918279705991E-4]:3.677924371005E-1)[&rate=5.872918279705991E-4]:4.709009514905E-2)[&rate=5.872918279705991E-4]:1.633497987555E-1,((((49[&rate=5.872918279705991E-4]:7.317682219718E-1,(41[&rate=5.872918279705991E-4]:6.931739325631E-1,46[&rate=5.872918279705991E-4]:7.150917407822E-1)[&rate=5.872918279705991E-4]:1.119702913483E-2)[&rate=5.872918279705991E-4]:4.248708047906E-1,(((53[&rate=5.872918279705991E-4]:7.363943161019E-1,48[&rate=5.872918279705991E-4]:7.336545900743E-1)[&rate=5.872918279705991E-4]:6.282644612265E-3,(12[&rate=5.872918279705991E-4]:3.410862096507E-1,15[&rate=5.872918279705991E-4]:3.794423740343E-1)[&rate=5.872918279705991E-4]:3.988510250359E-1)[&rate=5.872918279705991E-4]:4.4356671737E-2,((27[&rate=5.872918279705991E-4]:2.317545871958E-1,4[&rate=5.872918279705991E-4]:5.915184746975E-2)[&rate=5.872918279705991E-4]:6.575561159471E-1,8[&rate=5.872918279705991E-4]:7.6602303191E-1)[&rate=5.872918279705991E-4]:1.005169643147E-2)[&rate=5.872918279705991E-4]:3.723451203388E-1)[&rate=5.872918279705991E-4]:1.674152818507E-1,(((51[&rate=5.872918279705991E-4]:6.595740708088E-1,(17[&rate=5.872918279705991E-4]:6.620903532184E-1,11[&rate=5.872918279705991E-4]:6.237341888347E-1)[&rate=5.872918279705991E-4]:1.180316627959E-1)[&rate=5.872918279705991E-4]:7.144732072346E-2,((43[&rate=5.872918279705991E-4]:5.800032164914E-1,45[&rate=5.872918279705991E-4]:5.991812986831E-1)[&rate=5.872918279705991E-4]:8.204050369518E-2,(44[&rate=5.872918279705991E-4]:4.696026489935E-1,(50[&rate=5.872918279705991E-4]:3.016916043554E-2,40[&rate=5.872918279705991E-4]:9.044313303831E-2)[&rate=5.872918279705991E-4]:3.818992419826E-1)[&rate=5.872918279705991E-4]:1.897013451657E-1)[&rate=5.872918279705991E-4]:1.292516439485E-1)[&rate=5.872918279705991E-4]:1.927067304703E-1,(((63[&rate=5.872918279705991E-4]:1.467244831999E-1,58[&rate=5.872918279705991E-4]:1.439847571726E-1)[&rate=5.872918279705991E-4]:4.250353809544E-1,(54[&rate=5.872918279705991E-4]:5.036973308321E-1,(42[&rate=5.872918279705991E-4]:2.228731711248E-1,47[&rate=5.872918279705991E-4]:2.393115272892E-1)[&rate=5.872918279705991E-4]:8.904333778953E-2)[&rate=5.872918279705991E-4]:2.817611634591E-1)[&rate=5.872918279705991E-4]:1.925477379164E-1,52[&rate=5.872918279705991E-4]:7.259514376871E-1)[&rate=5.872918279705991E-4]:1.977766843154E-1)[&rate=5.872918279705991E-4]:3.181344057887E-1)[&rate=5.872918279705991E-4]:1.191772190032E-1,(57[&rate=5.872918279705991E-4]:5.446181766725E-1,((59[&rate=5.872918279705991E-4]:2.738710584424E-1,60[&rate=5.872918279705991E-4]:2.793505104973E-1)[&rate=5.872918279705991E-4]:3.349744268901E-3,56[&rate=5.872918279705991E-4]:2.799605287386E-1)[&rate=5.872918279705991E-4]:2.619179219063E-1)[&rate=5.872918279705991E-4]:1.07121609067E0)[&rate=5.872918279705991E-4]:1.458692601918E-2)[&rate=5.872918279705991E-4]:7.927535425969E-2)[&rate=5.872918279705991E-4]:5.264601795671E-1)[&rate=5.872918279705991E-4]:6.342796184662E-1)[&rate=5.872918279705991E-4]:1.306646643863E-2,(33[&rate=5.872918279705991E-4]:7.608224059959E-1,36[&rate=5.872918279705991E-4]:7.963415316787E-1)[&rate=5.872918279705991E-4]:1.22155509435E-2)[&rate=5.872918279705991E-4]:2.360342576683E-2,((37[&rate=5.872918279705991E-4]:4.14015727996E-1,31[&rate=5.872918279705991E-4]:4.14015727996E-1)[&rate=5.872918279705991E-4]:1.771998199883E-1,32[&rate=5.872918279705991E-4]:6.759150015364E-1)[&rate=5.872918279705991E-4]:1.453165451042E-1)[&rate=5.872918279705991E-4]:1.005476794562E-1,(((((61[&rate=5.872918279705991E-4]:6.088340879796E-1,(29[&rate=5.872918279705991E-4]:4.453239150252E-1,(((28[&rate=5.872918279705991E-4]:5.021416840809E-1,2[&rate=5.872918279705991E-4]:2.747444238068E-1)[&rate=5.872918279705991E-4]:1.955809123346E-1,(20[&rate=5.872918279705991E-4]:5.311111192013E-1,25[&rate=5.872918279705991E-4]:5.475494753657E-1)[&rate=5.872918279705991E-4]:1.118169566661E-1)[&rate=5.872918279705991E-4]:3.506680204391E-1,(24[&rate=5.872918279705991E-4]:8.057508724321E-1,(6[&rate=5.872918279705991E-4]:3.454383334284E-1,7[&rate=5.872918279705991E-4]:3.454383334284E-1)[&rate=5.872918279705991E-4]:3.534632239352E-1)[&rate=5.872918279705991E-4]:1.988041279842E-1)[&rate=5.872918279705991E-4]:1.581056361274E0)[&rate=5.872918279705991E-4]:4.329159371951E-2)[&rate=5.872918279705991E-4]:3.687949121284E-2,62[&rate=5.872918279705991E-4]:5.828720491378E-1)[&rate=5.872918279705991E-4]:2.744063575669E-2,34[&rate=5.872918279705991E-4]:4.81897384348E-1)[&rate=5.872918279705991E-4]:4.238936288525E-2,30[&rate=5.872918279705991E-4]:5.953249985995E-1)[&rate=5.872918279705991E-4]:1.365760054779E-1,14[&rate=5.872918279705991E-4]:2.817393930195E0)[&rate=5.872918279705991E-4]:5.053395972438E-2);
tree STATE_8510000 [&joint=-18014.06017516379,lnP=-18014.06017516379] = [&R] (((62[&rate=5.254164169124592E-4]:6.772588199435E-1,(29[&rate=5.254164169124592E-4]:6.03220801442E-1,((34[&rate=5.254164169124592E-4]:2.751236315613E-1,((2[&rate=5.254164169124592E-4]:5.858913139578E-1,(28[&rate=5.254164169124592E-4]:7.273735560098E-1,(20[&rate=5.254164169124592E-4]:4.465766125214E-1,25[&rate=5.254164169124592E-4]:4.630149686858E-1)[&rate=5.254164169124592E-4]:2.260024229403E-1)[&rate=5.254164169124592E-4]:8.591501822207E-2)[&rate=5.254164169124592E-4]:2.918919920945E-1,(24[&rate=5.254164169124592E-4]:7.809612780584E-1,(6[&rate=5.254164169124592E-4]:3.751471812408E-1,7[&rate=5.254164169124592E-4]:3.751471812408E-1)[&rate=5.254164169124592E-4]:2.989647817491E-1)[&rate=5.254164169124592E-4]:2.803836718296E-1)[&rate=5.254164169124592E-4]:1.425104379705E0)[&rate=5.254164169124592E-4]:2.508625723946E-1,61[&rate=5.254164169124592E-4]:7.172430345569E-1)[&rate=5.254164169124592E-4]:6.196346119977E-3)[&rate=5.254164169124592E-4]:1.666096932116E-2)[&rate=5.254164169124592E-4]:7.69842984941E-2,30[&rate=5.254164169124592E-4]:6.968660692572E-1)[&rate=5.254164169124592E-4]:3.602283302602E-2,((38[&rate=5.254164169124592E-4]:1.077483200512E0,(((3[&rate=5.254164169124592E-4]:6.123951523791E-1,(13[&rate=5.254164169124592E-4]:4.330125575211E-1,9[&rate=5.254164169124592E-4]:3.946563931376E-1)[&rate=5.254164169124592E-4]:2.862319099263E-1)[&rate=5.254164169124592E-4]:1.062280050806E-1,(5[&rate=5.254164169124592E-4]:6.702125533232E-1,16[&rate=5.254164169124592E-4]:7.332262519533E-1)[&rate=5.254164169124592E-4]:1.00465398657E-1)[&rate=5.254164169124592E-4]:7.566432576744E-1,((((10[&rate=5.254164169124592E-4]:7.078908856433E-1,55[&rate=5.254164169124592E-4]:6.887128034516E-1)[&rate=5.254164169124592E-4]:4.689830685435E-2,(21[&rate=5.254164169124592E-4]:6.894739627437E-1,(18[&rate=5.254164169124592E-4]:6.354686092004E-1,23[&rate=5.254164169124592E-4]:6.546466913921E-1)[&rate=5.254164169124592E-4]:4.57861754613E-2)[&rate=5.254164169124592E-4]:1.502467366032E-1)[&rate=5.254164169124592E-4]:5.323683471011E-1,(39[&rate=5.254164169124592E-4]:3.414718215158E-2,(22[&rate=5.254164169124592E-4]:8.436176400619E-1,((19[&rate=5.254164169124592E-4]:6.457426960264E-1,26[&rate=5.254164169124592E-4]:6.704002302728E-1)[&rate=5.254164169124592E-4]:1.415006604634E-1,1[&rate=5.254164169124592E-4]:2.559952087333E-2)[&rate=5.254164169124592E-4]:3.719620138039E-2)[&rate=5.254164169124592E-4]:3.52173377706E-1)[&rate=5.254164169124592E-4]:1.872569327897E-1)[&rate=5.254164169124592E-4]:1.232496961088E-1,((57[&rate=5.254164169124592E-4]:6.19982451896E-1,(59[&rate=5.254164169124592E-4]:4.678146520818E-1,(56[&rate=5.254164169124592E-4]:1.706954241943E-1,60[&rate=5.254164169124592E-4]:1.734351502219E-1)[&rate=5.254164169124592E-4]:2.998589539148E-1)[&rate=5.254164169124592E-4]:1.466883477592E-1)[&rate=5.254164169124592E-4]:9.572982924058E-1,((((((12[&rate=5.254164169124592E-4]:6.388748295425E-1,15[&rate=5.254164169124592E-4]:6.772309939262E-1)[&rate=5.254164169124592E-4]:5.055796493547E-2,(27[&rate=5.254164169124592E-4]:5.77413478684E-1,4[&rate=5.254164169124592E-4]:4.04810738958E-1)[&rate=5.254164169124592E-4]:2.270878089448E-1)[&rate=5.254164169124592E-4]:1.597357677534E-2,(49[&rate=5.254164169124592E-4]:5.965514258344E-1,(48[&rate=5.254164169124592E-4]:5.058260099016E-1,53[&rate=5.254164169124592E-4]:5.085657359292E-1)[&rate=5.254164169124592E-4]:9.072541593277E-2)[&rate=5.254164169124592E-4]:1.088549454189E-1)[&rate=5.254164169124592E-4]:3.039167869157E-2,8[&rate=5.254164169124592E-4]:7.275788718628E-1)[&rate=5.254164169124592E-4]:7.978190105976E-2,(41[&rate=5.254164169124592E-4]:5.898181258226E-1,46[&rate=5.254164169124592E-4]:6.117359340417E-1)[&rate=5.254164169124592E-4]:1.983645649082E-1)[&rate=5.254164169124592E-4]:3.6382255918E-1,((((17[&rate=5.254164169124592E-4]:6.770624808621E-1,11[&rate=5.254164169124592E-4]:6.387063164784E-1)[&rate=5.254164169124592E-4]:7.136649561846E-2,51[&rate=5.254164169124592E-4]:6.27881031275E-1)[&rate=5.254164169124592E-4]:9.071757940874E-2,(((43[&rate=5.254164169124592E-4]:2.382752909758E-1,44[&rate=5.254164169124592E-4]:2.355355649485E-1)[&rate=5.254164169124592E-4]:3.139978966741E-1,(50[&rate=5.254164169124592E-4]:2.036851904431E-1,40[&rate=5.254164169124592E-4]:2.639591630459E-1)[&rate=5.254164169124592E-4]:2.88314024604E-1)[&rate=5.254164169124592E-4]:8.509611768609E-2,45[&rate=5.254164169124592E-4]:6.565473875278E-1)[&rate=5.254164169124592E-4]:1.415032779505E-1)[&rate=5.254164169124592E-4]:5.211706296158E-2,(((63[&rate=5.254164169124592E-4]:2.246415402999E-1,58[&rate=5.254164169124592E-4]:2.219018142726E-1)[&rate=5.254164169124592E-4]:4.2974735483E-1,((54[&rate=5.254164169124592E-4]:5.079992764011E-1,42[&rate=5.254164169124592E-4]:3.162184544833E-1)[&rate=5.254164169124592E-4]:2.898729886021E-1,47[&rate=5.254164169124592E-4]:6.225297992498E-1)[&rate=5.254164169124592E-4]:7.021526026363E-2)[&rate=5.254164169124592E-4]:4.632923650487E-2,52[&rate=5.254164169124592E-4]:6.623619672511E-1)[&rate=5.254164169124592E-4]:1.083537063942E-1)[&rate=5.254164169124592E-4]:3.264950557174E-1)[&rate=5.254164169124592E-4]:2.25275494391E-1)[&rate=5.254164169124592E-4]:1.394840921407E-2)[&rate=5.254164169124592E-4]:1.333523301114E-1)[&rate=5.254164169124592E-4]:6.049565114051E-1)[&rate=5.254164169124592E-4]:6.109593756806E-1,(((35[&rate=5.254164169124592E-4]:7.838635175775E-1,((37[&rate=5.254164169124592E-4]:3.720768233673E-1,31[&rate=5.254164169124592E-4]:3.720768233673E-1)[&rate=5.254164169124592E-4]:2.706354075557E-1,32[&rate=5.254164169124592E-4]:7.274116844751E-1)[&rate=5.254164169124592E-4]:6.738079485115E-2)[&rate=5.254164169124592E-4]:1.668051098159E-2,(33[&rate=5.254164169124592E-4]:6.89424165404E-1,36[&rate=5.254164169124592E-4]:7.249432910869E-1)[&rate=5.254164169124592E-4]:9.745866096945E-2)[&rate=5.254164169124592E-4]:2.394221775093E-2,14[&rate=5.254164169124592E-4]:2.781563871881E0)[&rate=5.254164169124592E-4]:1.920747143478E-2)[&rate=5.254164169124592E-4]:1.761048508475E-2);
tree STATE_8512000 [&joint=-18006.097234155164,lnP=-18006.097234155164] = [&R] (((((34[&rate=5.683186678070898E-4]:4.208652570442E-1,(38[&rate=5.683186678070898E-4]:9.756750419543E-1,(((13[&rate=5.683186678070898E-4]:6.92541930727E-1,9[&rate=5.683186678070898E-4]:6.541857663436E-1)[&rate=5.683186678070898E-4]:2.387088994972E-1,((16[&rate=5.683186678070898E-4]:5.705283626606E-1,3[&rate=5.683186678070898E-4]:4.5545986951E-1)[&rate=5.683186678070898E-4]:8.723223888295E-2,5[&rate=5.683186678070898E-4]:5.947469029134E-1)[&rate=5.683186678070898E-4]:2.81709406763E-1)[&rate=5.683186678070898E-4]:7.135842980425E-1,((57[&rate=5.683186678070898E-4]:6.130936320616E-1,(59[&rate=5.683186678070898E-4]:4.331434713873E-1,(60[&rate=5.683186678070898E-4]:2.905847873175E-1,56[&rate=5.683186678070898E-4]:2.878450612899E-1)[&rate=5.683186678070898E-4]:1.480381361247E-1)[&rate=5.683186678070898E-4]:1.744707086194E-1)[&rate=5.683186678070898E-4]:8.968349775272E-1,((((22[&rate=5.683186678070898E-4]:9.043388859738E-1,((19[&rate=5.683186678070898E-4]:6.683117514121E-1,26[&rate=5.683186678070898E-4]:6.929692856585E-1)[&rate=5.683186678070898E-4]:1.682032902767E-1,1[&rate=5.683186678070898E-4]:7.487120607231E-2)[&rate=5.683186678070898E-4]:4.864576209324E-2)[&rate=5.683186678070898E-4]:3.157685377008E-1,39[&rate=5.683186678070898E-4]:5.846358805826E-2)[&rate=5.683186678070898E-4]:5.098886967685E-2,((10[&rate=5.683186678070898E-4]:5.008553250839E-1,55[&rate=5.683186678070898E-4]:4.816772428922E-1)[&rate=5.683186678070898E-4]:1.492427594047E-1,(21[&rate=5.683186678070898E-4]:4.097625045531E-1,(18[&rate=5.683186678070898E-4]:2.873697185959E-1,23[&rate=5.683186678070898E-4]:3.065478007876E-1)[&rate=5.683186678070898E-4]:1.141736078751E-1)[&rate=5.683186678070898E-4]:3.252670867848E-1)[&rate=5.683186678070898E-4]:5.251077979039E-1)[&rate=5.683186678070898E-4]:1.239051828323E-1,(((((48[&rate=5.683186678070898E-4]:3.876339662389E-1,53[&rate=5.683186678070898E-4]:3.903736922665E-1)[&rate=5.683186678070898E-4]:3.205808393962E-1,8[&rate=5.683186678070898E-4]:6.999956275531E-1)[&rate=5.683186678070898E-4]:8.545099334006E-3,((49[&rate=5.683186678070898E-4]:6.888059756952E-1,(27[&rate=5.683186678070898E-4]:2.067580567093E-1,4[&rate=5.683186678070898E-4]:3.415531698324E-2)[&rate=5.683186678070898E-4]:5.971164121367E-1)[&rate=5.683186678070898E-4]:1.23834103005E-2,(12[&rate=5.683186678070898E-4]:3.91222671573E-1,15[&rate=5.683186678070898E-4]:4.295788359567E-1)[&rate=5.683186678070898E-4]:3.099667144227E-1)[&rate=5.683186678070898E-4]:1.557051897349E-2)[&rate=5.683186678070898E-4]:5.710744264288E-2,(41[&rate=5.683186678070898E-4]:3.170700973735E-1,46[&rate=5.683186678070898E-4]:3.389879055925E-1)[&rate=5.683186678070898E-4]:4.293999899648E-1)[&rate=5.683186678070898E-4]:2.785399444368E-1,((((17[&rate=5.683186678070898E-4]:4.365987723086E-1,11[&rate=5.683186678070898E-4]:3.982426079249E-1)[&rate=5.683186678070898E-4]:3.18851825524E-1,51[&rate=5.683186678070898E-4]:6.34902652627E-1)[&rate=5.683186678070898E-4]:9.745313365211E-3,(45[&rate=5.683186678070898E-4]:6.843624135323E-1,(((50[&rate=5.683186678070898E-4]:5.700072529182E-2,40[&rate=5.683186678070898E-4]:1.172746978946E-1)[&rate=5.683186678070898E-4]:4.952785707739E-1,44[&rate=5.683186678070898E-4]:6.098135426412E-1)[&rate=5.683186678070898E-4]:3.913355688098E-2,43[&rate=5.683186678070898E-4]:6.516868255495E-1)[&rate=5.683186678070898E-4]:1.349750579111E-2)[&rate=5.683186678070898E-4]:3.973760725439E-2)[&rate=5.683186678070898E-4]:9.886986367803E-2,((52[&rate=5.683186678070898E-4]:6.095805911576E-1,(63[&rate=5.683186678070898E-4]:2.52321670545E-1,58[&rate=5.683186678070898E-4]:2.495819445177E-1)[&rate=5.683186678070898E-4]:3.956150849963E-1)[&rate=5.683186678070898E-4]:1.177335569283E-2,((54[&rate=5.683186678070898E-4]:4.6731490673E-1,47[&rate=5.683186678070898E-4]:2.919724409766E-1)[&rate=5.683186678070898E-4]:7.616924754133E-2,42[&rate=5.683186678070898E-4]:3.517033323536E-1)[&rate=5.683186678070898E-4]:3.299245870997E-1)[&rate=5.683186678070898E-4]:1.221638828198E-1)[&rate=5.683186678070898E-4]:2.266976815567E-1)[&rate=5.683186678070898E-4]:2.549229512582E-1)[&rate=5.683186678070898E-4]:2.999562655565E-2)[&rate=5.683186678070898E-4]:2.773722721028E-1)[&rate=5.683186678070898E-4]:4.404289547834E-1)[&rate=5.683186678070898E-4]:4.893926254499E-1)[&rate=5.683186678070898E-4]:2.935212148355E-2,61[&rate=5.683186678070898E-4]:6.414742091289E-1)[&rate=5.683186678070898E-4]:1.538666271121E-1,(((((24[&rate=5.683186678070898E-4]:7.456459346997E-1,(6[&rate=5.683186678070898E-4]:5.012295434221E-1,7[&rate=5.683186678070898E-4]:5.012295434221E-1)[&rate=5.683186678070898E-4]:1.375670762091E-1)[&rate=5.683186678070898E-4]:1.031301948537E-1,(20[&rate=5.683186678070898E-4]:5.503144576441E-1,25[&rate=5.683186678070898E-4]:5.667528138085E-1)[&rate=5.683186678070898E-4]:2.875027677995E-1)[&rate=5.683186678070898E-4]:2.662070572283E-1,(2[&rate=5.683186678070898E-4]:5.795610023833E-1,28[&rate=5.683186678070898E-4]:8.069582626574E-1)[&rate=5.683186678070898E-4]:3.518605405627E-1)[&rate=5.683186678070898E-4]:1.62556787349E0,62[&rate=5.683186678070898E-4]:6.576406627871E-1)[&rate=5.683186678070898E-4]:6.221022952173E-3,14[&rate=5.683186678070898E-4]:2.691977562676E0)[&rate=5.683186678070898E-4]:6.863762044718E-2)[&rate=5.683186678070898E-4]:3.810822949215E-4,(29[&rate=5.683186678070898E-4]:6.642977262024E-1,30[&rate=5.683186678070898E-4]:6.642977262024E-1)[&rate=5.683186678070898E-4]:1.120561309859E-2)[&rate=5.683186678070898E-4]:1.133660601412E-2,((35[&rate=5.683186678070898E-4]:6.495617465927E-1,(33[&rate=5.683186678070898E-4]:4.164606035606E-1,36[&rate=5.683186678070898E-4]:4.519797292435E-1)[&rate=5.683186678070898E-4]:2.194399408465E-1)[&rate=5.683186678070898E-4]:1.594763236721E-2,((37[&rate=5.683186678070898E-4]:2.342047991428E-1,31[&rate=5.683186678070898E-4]:2.342047991428E-1)[&rate=5.683186678070898E-4]:2.654321742363E-1,32[&rate=5.683186678070898E-4]:5.843364269312E-1)[&rate=5.683186678070898E-4]:9.210191377751E-2)[&rate=5.683186678070898E-4]:1.497458669015E-1);
tree STATE_8514000 [&joint=-18017.625527821583,lnP=-18017.625527821583] = [&R] (((61[&rate=5.324954588784035E-4]:7.955014006563E-1,(14[&rate=5.324954588784035E-4]:2.690381123783E0,(62[&rate=5.324954588784035E-4]:6.538379097742E-1,29[&rate=5.324954588784035E-4]:5.964608605939E-1)[&rate=5.324954588784035E-4]:8.427337071784E-3)[&rate=5.324954588784035E-4]:7.039462375569E-2)[&rate=5.324954588784035E-4]:6.526322530765E-2,((((24[&rate=5.324954588784035E-4]:6.248771331668E-1,(6[&rate=5.324954588784035E-4]:3.664866656014E-1,7[&rate=5.324954588784035E-4]:3.664866656014E-1)[&rate=5.324954588784035E-4]:1.515411524969E-1)[&rate=5.324954588784035E-4]:1.429446954061E-1,28[&rate=5.324954588784035E-4]:8.116574450113E-1)[&rate=5.324954588784035E-4]:2.550160984889E-3,(2[&rate=5.324954588784035E-4]:5.752592829715E-1,(20[&rate=5.324954588784035E-4]:5.059736604935E-1,25[&rate=5.324954588784035E-4]:5.224120166579E-1)[&rate=5.324954588784035E-4]:2.418883622041E-1)[&rate=5.324954588784035E-4]:1.155106275061E-2)[&rate=5.324954588784035E-4]:2.046649454373E0,(30[&rate=5.324954588784035E-4]:6.406535915255E-1,(38[&rate=5.324954588784035E-4]:1.206111720653E0,(((5[&rate=5.324954588784035E-4]:5.983981860217E-1,(16[&rate=5.324954588784035E-4]:4.721331037616E-1,3[&rate=5.324954588784035E-4]:3.57064610611E-1)[&rate=5.324954588784035E-4]:1.892787808903E-1)[&rate=5.324954588784035E-4]:1.921976812762E-1,(13[&rate=5.324954588784035E-4]:6.912569654692E-1,9[&rate=5.324954588784035E-4]:6.529008010857E-1)[&rate=5.324954588784035E-4]:1.541334223766E-1)[&rate=5.324954588784035E-4]:7.401069135299E-1,(((((41[&rate=5.324954588784035E-4]:7.190211027288E-1,46[&rate=5.324954588784035E-4]:7.409389109479E-1)[&rate=5.324954588784035E-4]:1.033206893084E-1,(48[&rate=5.324954588784035E-4]:7.014399693915E-1,((53[&rate=5.324954588784035E-4]:5.305860382722E-1,(27[&rate=5.324954588784035E-4]:4.763783711537E-1,4[&rate=5.324954588784035E-4]:3.037756314276E-1)[&rate=5.324954588784035E-4]:1.665364342418E-1)[&rate=5.324954588784035E-4]:1.433733975733E-1,(8[&rate=5.324954588784035E-4]:6.188838190407E-1,49[&rate=5.324954588784035E-4]:6.271029971227E-1)[&rate=5.324954588784035E-4]:4.411671269517E-2)[&rate=5.324954588784035E-4]:3.022025957355E-2)[&rate=5.324954588784035E-4]:1.482990829196E-1)[&rate=5.324954588784035E-4]:9.207805894611E-2,(12[&rate=5.324954588784035E-4]:3.966981866118E-1,15[&rate=5.324954588784035E-4]:4.350543509955E-1)[&rate=5.324954588784035E-4]:5.451189246453E-1)[&rate=5.324954588784035E-4]:3.144816753705E-1,((((17[&rate=5.324954588784035E-4]:6.645641253603E-1,11[&rate=5.324954588784035E-4]:6.262079609766E-1)[&rate=5.324954588784035E-4]:1.238158892037E-1,51[&rate=5.324954588784035E-4]:6.678320693584E-1)[&rate=5.324954588784035E-4]:7.439147798744E-2,(45[&rate=5.324954588784035E-4]:7.349822945307E-1,(((50[&rate=5.324954588784035E-4]:2.143159408205E-1,40[&rate=5.324954588784035E-4]:2.745899134233E-1)[&rate=5.324954588784035E-4]:2.590830418685E-1,44[&rate=5.324954588784035E-4]:5.309332292644E-1)[&rate=5.324954588784035E-4]:1.584884522754E-1,43[&rate=5.324954588784035E-4]:6.921614075672E-1)[&rate=5.324954588784035E-4]:2.364280477178E-2)[&rate=5.324954588784035E-4]:8.669330760969E-2)[&rate=5.324954588784035E-4]:1.769969374969E-1,(((47[&rate=5.324954588784035E-4]:5.281804128883E-1,54[&rate=5.324954588784035E-4]:7.035228786417E-1)[&rate=5.324954588784035E-4]:8.559319612709E-2,42[&rate=5.324954588784035E-4]:5.97335252851E-1)[&rate=5.324954588784035E-4]:1.469554318044E-1,((63[&rate=5.324954588784035E-4]:4.348143515698E-1,58[&rate=5.324954588784035E-4]:4.320746255424E-1)[&rate=5.324954588784035E-4]:2.687482705516E-1,52[&rate=5.324954588784035E-4]:6.652064577377E-1)[&rate=5.324954588784035E-4]:1.881025431487E-2)[&rate=5.324954588784035E-4]:2.352037727902E-1)[&rate=5.324954588784035E-4]:2.54886520963E-1)[&rate=5.324954588784035E-4]:1.671092025891E-1,((57[&rate=5.324954588784035E-4]:8.0783218788E-1,((56[&rate=5.324954588784035E-4]:3.632523552251E-1,60[&rate=5.324954588784035E-4]:3.659920812527E-1)[&rate=5.324954588784035E-4]:1.131053887704E-1,59[&rate=5.324954588784035E-4]:4.736180179682E-1)[&rate=5.324954588784035E-4]:3.287347178569E-1)[&rate=5.324954588784035E-4]:7.653839984473E-1,((((10[&rate=5.324954588784035E-4]:6.947066088825E-1,55[&rate=5.324954588784035E-4]:6.755285266907E-1)[&rate=5.324954588784035E-4]:1.241165253932E-1,(21[&rate=5.324954588784035E-4]:8.616755317596E-1,(18[&rate=5.324954588784035E-4]:5.294865065385E-1,23[&rate=5.324954588784035E-4]:5.486645887303E-1)[&rate=5.324954588784035E-4]:3.23969847139E-1)[&rate=5.324954588784035E-4]:4.207910936525E-2)[&rate=5.324954588784035E-4]:2.339023653533E-1,(22[&rate=5.324954588784035E-4]:8.922429933954E-1,((1[&rate=5.324954588784035E-4]:1.485290717532E-2,26[&rate=5.324954588784035E-4]:8.011542770383E-1)[&rate=5.324954588784035E-4]:3.579786654382E-2,19[&rate=5.324954588784035E-4]:8.122946093356E-1)[&rate=5.324954588784035E-4]:6.077030186804E-2)[&rate=5.324954588784035E-4]:2.563729171924E-1)[&rate=5.324954588784035E-4]:2.37805850561E-1,39[&rate=5.324954588784035E-4]:2.247779255324E-1)[&rate=5.324954588784035E-4]:1.018629183291E-1)[&rate=5.324954588784035E-4]:2.279454261564E-2)[&rate=5.324954588784035E-4]:1.319523258576E-1)[&rate=5.324954588784035E-4]:7.302034603727E-1)[&rate=5.324954588784035E-4]:4.077060298667E-1)[&rate=5.324954588784035E-4]:3.608040574051E-2)[&rate=5.324954588784035E-4]:6.381204946302E-2)[&rate=5.324954588784035E-4]:6.708686796594E-3,(((35[&rate=5.324954588784035E-4]:6.684706482179E-1,34[&rate=5.324954588784035E-4]:4.690170963054E-1)[&rate=5.324954588784035E-4]:5.621532674448E-2,(33[&rate=5.324954588784035E-4]:6.254303792153E-1,36[&rate=5.324954588784035E-4]:6.609495048981E-1)[&rate=5.324954588784035E-4]:8.559439356145E-2)[&rate=5.324954588784035E-4]:3.009836373022E-2,((37[&rate=5.324954588784035E-4]:2.044770106118E-1,31[&rate=5.324954588784035E-4]:2.044770106118E-1)[&rate=5.324954588784035E-4]:1.669414990653E-1,32[&rate=5.324954588784035E-4]:4.561179632291E-1)[&rate=5.324954588784035E-4]:3.095953372122E-1)[&rate=5.324954588784035E-4]:1.208856953793E-1);
tree STATE_8516000 [&joint=-18018.72808598441,lnP=-18018.72808598441] = [&R] (((((29[&rate=5.63550574219783E-4]:5.93736420716E-1,(30[&rate=5.63550574219783E-4]:5.079251722244E-1,61[&rate=5.63550574219783E-4]:6.281437514594E-1)[&rate=5.63550574219783E-4]:8.581124849152E-2)[&rate=5.63550574219783E-4]:6.156485940318E-3,14[&rate=5.63550574219783E-4]:2.685385832774E0)[&rate=5.63550574219783E-4]:1.615468888218E-2,(62[&rate=5.63550574219783E-4]:6.723938017649E-1,(((24[&rate=5.63550574219783E-4]:5.534573293724E-1,(6[&rate=5.63550574219783E-4]:2.472964832587E-1,7[&rate=5.63550574219783E-4]:2.472964832587E-1)[&rate=5.63550574219783E-4]:1.993115310452E-1)[&rate=5.63550574219783E-4]:2.602834015303E-1,((20[&rate=5.63550574219783E-4]:6.11285336035E-1,25[&rate=5.63550574219783E-4]:6.277236921994E-1)[&rate=5.63550574219783E-4]:1.631884673368E-1,28[&rate=5.63550574219783E-4]:8.292683239199E-1)[&rate=5.63550574219783E-4]:2.830802342113E-2)[&rate=5.63550574219783E-4]:3.521363967222E-1,2[&rate=5.63550574219783E-4]:9.823154837892E-1)[&rate=5.63550574219783E-4]:1.589427071625E0)[&rate=5.63550574219783E-4]:1.030842953933E-3)[&rate=5.63550574219783E-4]:1.107870178473E-1,((((37[&rate=5.63550574219783E-4]:3.481074374612E-1,31[&rate=5.63550574219783E-4]:3.481074374612E-1)[&rate=5.63550574219783E-4]:7.579560932684E-2,32[&rate=5.63550574219783E-4]:5.086025003401E-1)[&rate=5.63550574219783E-4]:1.447068947853E-1,34[&rate=5.63550574219783E-4]:4.429268814642E-1)[&rate=5.63550574219783E-4]:1.616538838877E-1,(35[&rate=5.63550574219783E-4]:7.480761801457E-1,(33[&rate=5.63550574219783E-4]:6.290534461447E-1,36[&rate=5.63550574219783E-4]:6.645725718276E-1)[&rate=5.63550574219783E-4]:1.053615318153E-1)[&rate=5.63550574219783E-4]:5.595813711876E-2)[&rate=5.63550574219783E-4]:5.12155966676E-2)[&rate=5.63550574219783E-4]:2.681245901938E-2,(38[&rate=5.63550574219783E-4]:1.481343865511E0,((((13[&rate=5.63550574219783E-4]:4.77932515063E-1,9[&rate=5.63550574219783E-4]:4.395763506795E-1)[&rate=5.63550574219783E-4]:2.407909183E-1,5[&rate=5.63550574219783E-4]:6.639289128151E-1)[&rate=5.63550574219783E-4]:8.173623948254E-2,(16[&rate=5.63550574219783E-4]:7.281998543393E-1,3[&rate=5.63550574219783E-4]:6.131313611887E-1)[&rate=5.63550574219783E-4]:8.047899658847E-2)[&rate=5.63550574219783E-4]:8.140511710542E-1,((((((27[&rate=5.63550574219783E-4]:4.481755367533E-1,4[&rate=5.63550574219783E-4]:2.755727970272E-1)[&rate=5.63550574219783E-4]:1.594251227582E-1,8[&rate=5.63550574219783E-4]:4.843129882785E-1)[&rate=5.63550574219783E-4]:2.688890085722E-1,(49[&rate=5.63550574219783E-4]:7.538647127432E-1,((12[&rate=5.63550574219783E-4]:4.341463454882E-1,15[&rate=5.63550574219783E-4]:4.725025098719E-1)[&rate=5.63550574219783E-4]:2.702953764704E-1,(48[&rate=5.63550574219783E-4]:5.223991394235E-1,53[&rate=5.63550574219783E-4]:5.251388654511E-1)[&rate=5.63550574219783E-4]:1.82042582535E-1)[&rate=5.63550574219783E-4]:4.942299078469E-2)[&rate=5.63550574219783E-4]:7.556462189566E-3)[&rate=5.63550574219783E-4]:5.771427018562E-2,(41[&rate=5.63550574219783E-4]:7.293613823675E-1,46[&rate=5.63550574219783E-4]:7.512791905866E-1)[&rate=5.63550574219783E-4]:6.237680247713E-2)[&rate=5.63550574219783E-4]:3.616539051324E-1,((((17[&rate=5.63550574219783E-4]:6.38262066869E-1,11[&rate=5.63550574219783E-4]:5.999059024853E-1)[&rate=5.63550574219783E-4]:1.006255046781E-1,51[&rate=5.63550574219783E-4]:6.183396263416E-1)[&rate=5.63550574219783E-4]:1.533231113969E-1,(44[&rate=5.63550574219783E-4]:7.287762737093E-1,((50[&rate=5.63550574219783E-4]:6.444231074153E-2,40[&rate=5.63550574219783E-4]:1.247162833443E-1)[&rate=5.63550574219783E-4]:5.362296535283E-1,(45[&rate=5.63550574219783E-4]:6.036924820279E-1,43[&rate=5.63550574219783E-4]:5.845143998361E-1)[&rate=5.63550574219783E-4]:7.643153703649E-2)[&rate=5.63550574219783E-4]:7.057006286407E-2)[&rate=5.63550574219783E-4]:1.004207106045E-1)[&rate=5.63550574219783E-4]:1.155249369541E-1,(((54[&rate=5.63550574219783E-4]:4.631137664731E-1,47[&rate=5.63550574219783E-4]:2.877713007198E-1)[&rate=5.63550574219783E-4]:1.804757916702E-1,42[&rate=5.63550574219783E-4]:4.518087362256E-1)[&rate=5.63550574219783E-4]:2.457653116006E-1,((63[&rate=5.63550574219783E-4]:2.175184150515E-1,58[&rate=5.63550574219783E-4]:2.147786890241E-1)[&rate=5.63550574219783E-4]:4.221169221964E-1,52[&rate=5.63550574219783E-4]:6.012791728642E-1)[&rate=5.63550574219783E-4]:3.602090235927E-2)[&rate=5.63550574219783E-4]:2.498875994692E-1)[&rate=5.63550574219783E-4]:2.114098947363E-1)[&rate=5.63550574219783E-4]:1.761082671209E-1,(((((1[&rate=5.63550574219783E-4]:3.978801943907E-2,(26[&rate=5.63550574219783E-4]:7.339137069776E-1,19[&rate=5.63550574219783E-4]:7.092561727312E-1)[&rate=5.63550574219783E-4]:9.217568232441E-2)[&rate=5.63550574219783E-4]:1.815369799032E-1,22[&rate=5.63550574219783E-4]:1.002146917151E0)[&rate=5.63550574219783E-4]:2.692186243662E-1,((10[&rate=5.63550574219783E-4]:5.645437792455E-1,55[&rate=5.63550574219783E-4]:5.453656970537E-1)[&rate=5.63550574219783E-4]:2.648412342124E-1,(21[&rate=5.63550574219783E-4]:7.742558250072E-1,(18[&rate=5.63550574219783E-4]:3.648179591636E-1,23[&rate=5.63550574219783E-4]:3.839960413553E-1)[&rate=5.63550574219783E-4]:4.012186877615E-1)[&rate=5.63550574219783E-4]:1.400606952998E-1)[&rate=5.63550574219783E-4]:3.460901171E-1)[&rate=5.63550574219783E-4]:9.67537770045E-2,39[&rate=5.63550574219783E-4]:2.064754829049E-1)[&rate=5.63550574219783E-4]:5.83038496629E-2,(57[&rate=5.63550574219783E-4]:4.956931674693E-1,((60[&rate=5.63550574219783E-4]:3.682999794786E-1,56[&rate=5.63550574219783E-4]:3.65560253451E-1)[&rate=5.63550574219783E-4]:6.451648291369E-2,59[&rate=5.63550574219783E-4]:4.273370103374E-1)[&rate=5.63550574219783E-4]:6.287670507703E-2)[&rate=5.63550574219783E-4]:1.015661507564E0)[&rate=5.63550574219783E-4]:1.814568206433E-2)[&rate=5.63550574219783E-4]:2.274762402266E-1)[&rate=5.63550574219783E-4]:9.764220627075E-1)[&rate=5.63550574219783E-4]:2.454673658876E-1);
tree STATE_8518000 [&joint=-18010.826948326292,lnP=-18010.826948326292] = [&R] ((((30[&rate=5.946744575267018E-4]:5.775494725116E-1,(62[&rate=5.946744575267018E-4]:5.713527711602E-1,29[&rate=5.946744575267018E-4]:5.139757219798E-1)[&rate=5.946744575267018E-4]:6.357375053176E-2)[&rate=5.946744575267018E-4]:3.84381381498E-3,(61[&rate=5.946744575267018E-4]:6.940810924007E-1,14[&rate=5.946744575267018E-4]:2.659355439283E0)[&rate=5.946744575267018E-4]:7.530773160787E-3)[&rate=5.946744575267018E-4]:1.389136459488E-1,((33[&rate=5.946744575267018E-4]:6.438602645636E-1,36[&rate=5.946744575267018E-4]:6.793793902465E-1)[&rate=5.946744575267018E-4]:1.224686631869E-1,((34[&rate=5.946744575267018E-4]:5.19237249661E-1,((37[&rate=5.946744575267018E-4]:2.099359503515E-1,31[&rate=5.946744575267018E-4]:2.099359503515E-1)[&rate=5.946744575267018E-4]:1.123073553411E-1,32[&rate=5.946744575267018E-4]:4.069427592446E-1)[&rate=5.946744575267018E-4]:3.226770040776E-1)[&rate=5.946744575267018E-4]:5.389134167205E-3,35[&rate=5.946744575267018E-4]:7.240799357407E-1)[&rate=5.946744575267018E-4]:5.591019419545E-2)[&rate=5.946744575267018E-4]:6.87321028855E-2)[&rate=5.946744575267018E-4]:9.136554665209E-2,((((24[&rate=5.946744575267018E-4]:7.55549516832E-1,(6[&rate=5.946744575267018E-4]:4.179307144994E-1,7[&rate=5.946744575267018E-4]:4.179307144994E-1)[&rate=5.946744575267018E-4]:2.307694872641E-1)[&rate=5.946744575267018E-4]:7.184601410362E-2,(28[&rate=5.946744575267018E-4]:8.153663392169E-1,(20[&rate=5.946744575267018E-4]:4.348098821411E-1,25[&rate=5.946744575267018E-4]:4.512482383055E-1)[&rate=5.946744575267018E-4]:3.257619365277E-1)[&rate=5.946744575267018E-4]:5.586480815706E-2)[&rate=5.946744575267018E-4]:1.994900416085E-1,2[&rate=5.946744575267018E-4]:8.433239287084E-1)[&rate=5.946744575267018E-4]:1.626039767655E0,(38[&rate=5.946744575267018E-4]:1.032521640511E0,((((13[&rate=5.946744575267018E-4]:3.727701424584E-1,9[&rate=5.946744575267018E-4]:3.344139780749E-1)[&rate=5.946744575267018E-4]:3.530189512095E-1,5[&rate=5.946744575267018E-4]:6.7099457312E-1)[&rate=5.946744575267018E-4]:5.950331781227E-1,(16[&rate=5.946744575267018E-4]:7.271774034849E-1,3[&rate=5.946744575267018E-4]:6.121089103343E-1)[&rate=5.946744575267018E-4]:6.018640463879E-1)[&rate=5.946744575267018E-4]:2.646995806141E-1,((57[&rate=5.946744575267018E-4]:6.240494689609E-1,((56[&rate=5.946744575267018E-4]:4.914828328413E-1,60[&rate=5.946744575267018E-4]:4.942225588689E-1)[&rate=5.946744575267018E-4]:5.381987493475E-2,59[&rate=5.946744575267018E-4]:5.425629817487E-1)[&rate=5.946744575267018E-4]:7.600703515726E-2)[&rate=5.946744575267018E-4]:9.475541400143E-1,(((39[&rate=5.946744575267018E-4]:3.929028374465E-3,((10[&rate=5.946744575267018E-4]:4.345277725742E-1,55[&rate=5.946744575267018E-4]:4.153496903825E-1)[&rate=5.946744575267018E-4]:2.526190999091E-1,(21[&rate=5.946744575267018E-4]:7.301816919166E-1,(18[&rate=5.946744575267018E-4]:3.83889866042E-1,23[&rate=5.946744575267018E-4]:4.030679482337E-1)[&rate=5.946744575267018E-4]:3.380726477925E-1)[&rate=5.946744575267018E-4]:4.189668741592E-2)[&rate=5.946744575267018E-4]:3.825355805487E-1)[&rate=5.946744575267018E-4]:2.094312678919E-1,((1[&rate=5.946744575267018E-4]:6.756807323658E-2,(26[&rate=5.946744575267018E-4]:6.490771819518E-1,19[&rate=5.946744575267018E-4]:6.244196477053E-1)[&rate=5.946744575267018E-4]:2.047922611478E-1)[&rate=5.946744575267018E-4]:2.654376354806E-1,22[&rate=5.946744575267018E-4]:1.113827626525E0)[&rate=5.946744575267018E-4]:2.611765053573E-1)[&rate=5.946744575267018E-4]:2.163089737427E-2,(((((48[&rate=5.946744575267018E-4]:3.029151861472E-1,53[&rate=5.946744575267018E-4]:3.056549121748E-1)[&rate=5.946744575267018E-4]:3.902675205726E-1,(((27[&rate=5.946744575267018E-4]:4.020500057306E-1,4[&rate=5.946744575267018E-4]:2.294472660046E-1)[&rate=5.946744575267018E-4]:1.914108802303E-1,49[&rate=5.946744575267018E-4]:4.783923928101E-1)[&rate=5.946744575267018E-4]:1.821867065495E-1,(12[&rate=5.946744575267018E-4]:2.889245952513E-1,15[&rate=5.946744575267018E-4]:3.27280759635E-1)[&rate=5.946744575267018E-4]:3.716545041083E-1)[&rate=5.946744575267018E-4]:3.260360736016E-2)[&rate=5.946744575267018E-4]:2.913437953829E-3,8[&rate=5.946744575267018E-4]:6.878769665915E-1)[&rate=5.946744575267018E-4]:1.365094269614E-1,(41[&rate=5.946744575267018E-4]:6.661523835565E-1,46[&rate=5.946744575267018E-4]:6.880701917756E-1)[&rate=5.946744575267018E-4]:1.390559278047E-1)[&rate=5.946744575267018E-4]:3.408193217203E-1,(((42[&rate=5.946744575267018E-4]:3.600651107739E-1,(47[&rate=5.946744575267018E-4]:1.478708670917E-1,54[&rate=5.946744575267018E-4]:3.232133328451E-1)[&rate=5.946744575267018E-4]:2.286325998465E-1)[&rate=5.946744575267018E-4]:3.410474527786E-1,52[&rate=5.946744575267018E-4]:6.408385909496E-1)[&rate=5.946744575267018E-4]:3.361473957921E-1,((63[&rate=5.946744575267018E-4]:3.64455692399E-1,58[&rate=5.946744575267018E-4]:3.617159663717E-1)[&rate=5.946744575267018E-4]:6.491616956267E-1,((17[&rate=5.946744575267018E-4]:7.592790257912E-1,11[&rate=5.946744575267018E-4]:7.209228614075E-1)[&rate=5.946744575267018E-4]:4.873949838846E-2,(51[&rate=5.946744575267018E-4]:6.236049762165E-1,((45[&rate=5.946744575267018E-4]:3.765468839325E-1,43[&rate=5.946744575267018E-4]:3.573688017408E-1)[&rate=5.946744575267018E-4]:2.282309659341E-1,(44[&rate=5.946744575267018E-4]:4.455497847247E-1,(50[&rate=5.946744575267018E-4]:5.3143123936E-2,40[&rate=5.946744575267018E-4]:1.134170965388E-1)[&rate=5.946744575267018E-4]:3.348724142132E-1)[&rate=5.946744575267018E-4]:1.373102569229E-1)[&rate=5.946744575267018E-4]:9.827918114436E-2)[&rate=5.946744575267018E-4]:6.38656027576E-2)[&rate=5.946744575267018E-4]:2.877906446679E-1)[&rate=5.946744575267018E-4]:1.724763099755E-3)[&rate=5.946744575267018E-4]:1.142471257917E-1)[&rate=5.946744575267018E-4]:1.355389030248E-1)[&rate=5.946744575267018E-4]:9.003707286879E-2)[&rate=5.946744575267018E-4]:1.563839968542E-1)[&rate=5.946744575267018E-4]:5.565888292028E-1)[&rate=5.946744575267018E-4]:4.532804120159E-1)[&rate=5.946744575267018E-4]:2.990345853938E-1);
tree STATE_8520000 [&joint=-18033.51655039766,lnP=-18033.51655039766] = [&R] (((((37[&rate=4.683424306891237E-4]:5.499187619584E-1,31[&rate=4.683424306891237E-4]:5.499187619584E-1)[&rate=4.683424306891237E-4]:2.237041300157E-2,32[&rate=4.683424306891237E-4]:6.569886285121E-1)[&rate=4.683424306891237E-4]:1.670991610434E-1,(33[&rate=4.683424306891237E-4]:7.096483555987E-1,36[&rate=4.683424306891237E-4]:7.451674812815E-1)[&rate=4.683424306891237E-4]:8.984927002245E-2)[&rate=4.683424306891237E-4]:7.168789299014E-3,35[&rate=4.683424306891237E-4]:8.203276171058E-1)[&rate=4.683424306891237E-4]:2.187457310909E-1,(((14[&rate=4.683424306891237E-4]:2.781053279496E0,30[&rate=4.683424306891237E-4]:6.955603533786E-1)[&rate=4.683424306891237E-4]:4.777805535443E-2,(((61[&rate=4.683424306891237E-4]:6.845400180121E-1,29[&rate=4.683424306891237E-4]:5.643214387772E-1)[&rate=4.683424306891237E-4]:6.477586005531E-2,62[&rate=4.683424306891237E-4]:6.864743480129E-1)[&rate=4.683424306891237E-4]:4.09561032402E-2,(((6[&rate=4.683424306891237E-4]:3.178362347244E-1,7[&rate=4.683424306891237E-4]:3.178362347244E-1)[&rate=4.683424306891237E-4]:3.72024657522E-1,((28[&rate=4.683424306891237E-4]:7.758394772176E-1,24[&rate=4.683424306891237E-4]:7.320038607792E-1)[&rate=4.683424306891237E-4]:6.176056968631E-2,(20[&rate=4.683424306891237E-4]:3.915778570474E-1,25[&rate=4.683424306891237E-4]:4.080162132118E-1)[&rate=4.683424306891237E-4]:3.912276693084E-1)[&rate=4.683424306891237E-4]:2.945776849443E-3)[&rate=4.683424306891237E-4]:2.970622221873E-1,2[&rate=4.683424306891237E-4]:9.102107856666E-1)[&rate=4.683424306891237E-4]:1.716568419236E0)[&rate=4.683424306891237E-4]:7.328500666025E-2)[&rate=4.683424306891237E-4]:5.390846187158E-2,((38[&rate=4.683424306891237E-4]:1.199364350016E0,(((5[&rate=4.683424306891237E-4]:7.183535880441E-1,(16[&rate=4.683424306891237E-4]:3.982066026515E-1,3[&rate=4.683424306891237E-4]:2.831381095009E-1)[&rate=4.683424306891237E-4]:3.831606840227E-1)[&rate=4.683424306891237E-4]:8.001291656543E-3,(13[&rate=4.683424306891237E-4]:4.052436067276E-1,9[&rate=4.683424306891237E-4]:3.668874423441E-1)[&rate=4.683424306891237E-4]:3.759057935209E-1)[&rate=4.683424306891237E-4]:8.732001320578E-1,((((((48[&rate=4.683424306891237E-4]:6.048264104003E-1,49[&rate=4.683424306891237E-4]:6.048264104003E-1)[&rate=4.683424306891237E-4]:9.506836844426E-2,(((12[&rate=4.683424306891237E-4]:3.26752779722E-1,15[&rate=4.683424306891237E-4]:3.651089441057E-1)[&rate=4.683424306891237E-4]:1.600452711484E-1,(27[&rate=4.683424306891237E-4]:3.476095575952E-1,4[&rate=4.683424306891237E-4]:1.750068178692E-1)[&rate=4.683424306891237E-4]:2.54256986426E-1)[&rate=4.683424306891237E-4]:2.069037493318E-1,8[&rate=4.683424306891237E-4]:6.854826221201E-1)[&rate=4.683424306891237E-4]:6.192978642394E-3)[&rate=4.683424306891237E-4]:3.242452690951E-2,53[&rate=4.683424306891237E-4]:7.350590317817E-1)[&rate=4.683424306891237E-4]:1.278271898165E-1,(41[&rate=4.683424306891237E-4]:7.358389316837E-1,46[&rate=4.683424306891237E-4]:7.577567399028E-1)[&rate=4.683424306891237E-4]:9.691030361305E-2)[&rate=4.683424306891237E-4]:4.15597560935E-1,((52[&rate=4.683424306891237E-4]:9.05165801198E-1,((63[&rate=4.683424306891237E-4]:3.841558466871E-1,58[&rate=4.683424306891237E-4]:3.814161206598E-1)[&rate=4.683424306891237E-4]:4.875641262471E-1,((54[&rate=4.683424306891237E-4]:4.499730205713E-1,42[&rate=4.683424306891237E-4]:2.581921986535E-1)[&rate=4.683424306891237E-4]:3.598702029605E-2,47[&rate=4.683424306891237E-4]:3.106175751139E-1)[&rate=4.683424306891237E-4]:5.994585622037E-1)[&rate=4.683424306891237E-4]:7.180199264744E-2)[&rate=4.683424306891237E-4]:1.176787680342E-1,((51[&rate=4.683424306891237E-4]:7.936883335132E-1,(44[&rate=4.683424306891237E-4]:5.615172676107E-1,((43[&rate=4.683424306891237E-4]:3.214364367654E-1,45[&rate=4.683424306891237E-4]:3.406145189572E-1)[&rate=4.683424306891237E-4]:4.387649616558E-2,(50[&rate=4.683424306891237E-4]:8.875084087702E-2,40[&rate=4.683424306891237E-4]:1.490248134798E-1)[&rate=4.683424306891237E-4]:2.162881194512E-1)[&rate=4.683424306891237E-4]:1.989440607071E-1)[&rate=4.683424306891237E-4]:2.897053124779E-1)[&rate=4.683424306891237E-4]:1.098919962765E-2,(17[&rate=4.683424306891237E-4]:6.900390909077E-1,11[&rate=4.683424306891237E-4]:6.51682926524E-1)[&rate=4.683424306891237E-4]:2.351863874387E-1)[&rate=4.683424306891237E-4]:2.181670360913E-1)[&rate=4.683424306891237E-4]:1.707077064515E-1)[&rate=4.683424306891237E-4]:1.849321999691E-1,((57[&rate=4.683424306891237E-4]:6.250063426352E-1,((59[&rate=4.683424306891237E-4]:4.695826410647E-1,56[&rate=4.683424306891237E-4]:4.723223670921E-1)[&rate=4.683424306891237E-4]:1.162781494571E-1,60[&rate=4.683424306891237E-4]:5.913402425767E-1)[&rate=4.683424306891237E-4]:3.366610005851E-2)[&rate=4.683424306891237E-4]:8.333202532347E-1,(((1[&rate=4.683424306891237E-4]:1.846725850699E-1,(26[&rate=4.683424306891237E-4]:8.388231716866E-1,19[&rate=4.683424306891237E-4]:8.141656374402E-1)[&rate=4.683424306891237E-4]:1.321507832463E-1)[&rate=4.683424306891237E-4]:4.761606259271E-2,22[&rate=4.683424306891237E-4]:1.013110565471E0)[&rate=4.683424306891237E-4]:2.28861730158E-1,(((10[&rate=4.683424306891237E-4]:5.763001550409E-1,55[&rate=4.683424306891237E-4]:5.571220728492E-1)[&rate=4.683424306891237E-4]:3.458045293518E-1,(21[&rate=4.683424306891237E-4]:8.252582592191E-1,(18[&rate=4.683424306891237E-4]:2.967152412935E-1,23[&rate=4.683424306891237E-4]:3.158933234852E-1)[&rate=4.683424306891237E-4]:5.203238398436E-1)[&rate=4.683424306891237E-4]:1.817779320228E-1)[&rate=4.683424306891237E-4]:2.076133352382E-1,39[&rate=4.683424306891237E-4]:6.396459497349E-2)[&rate=4.683424306891237E-4]:1.636386503898E-2)[&rate=4.683424306891237E-4]:1.314227933916E-1)[&rate=4.683424306891237E-4]:1.74952400331E-1)[&rate=4.683424306891237E-4]:1.635362895302E-1)[&rate=4.683424306891237E-4]:6.546038588053E-1)[&rate=4.683424306891237E-4]:4.845165410354E-1,34[&rate=4.683424306891237E-4]:6.396784806911E-1)[&rate=4.683424306891237E-4]:8.653013854732E-2)[&rate=4.683424306891237E-4]:1.134111770458E-1);
tree STATE_8522000 [&joint=-18021.373042134514,lnP=-18021.373042134514] = [&R] ((((33[&rate=5.45116538545517E-4]:6.703356264782E-1,36[&rate=5.45116538545517E-4]:7.058547521611E-1)[&rate=5.45116538545517E-4]:1.31607389153E-1,35[&rate=5.45116538545517E-4]:8.156042178168E-1)[&rate=5.45116538545517E-4]:1.833749750761E-2,((37[&rate=5.45116538545517E-4]:4.810427739574E-1,31[&rate=5.45116538545517E-4]:4.810427739574E-1)[&rate=5.45116538545517E-4]:5.800015754658E-2,32[&rate=5.45116538545517E-4]:6.23742385056E-1)[&rate=5.45116538545517E-4]:2.211282920171E-1)[&rate=5.45116538545517E-4]:2.483046326251E-2,((14[&rate=5.45116538545517E-4]:2.590962893866E0,62[&rate=5.45116538545517E-4]:5.62847016929E-1)[&rate=5.45116538545517E-4]:1.619997590531E-1,(((61[&rate=5.45116538545517E-4]:6.359469866561E-1,(((20[&rate=5.45116538545517E-4]:5.798694332858E-1,25[&rate=5.45116538545517E-4]:5.963077894501E-1)[&rate=5.45116538545517E-4]:2.41038354009E-1,(28[&rate=5.45116538545517E-4]:7.742928547641E-1,((6[&rate=5.45116538545517E-4]:1.961628925926E-1,7[&rate=5.45116538545517E-4]:1.961628925926E-1)[&rate=5.45116538545517E-4]:2.731111632376E-1,24[&rate=5.45116538545517E-4]:5.761233708988E-1)[&rate=5.45116538545517E-4]:1.543338674269E-1)[&rate=5.45116538545517E-4]:1.014094530787E-1)[&rate=5.45116538545517E-4]:1.501425786809E-1,2[&rate=5.45116538545517E-4]:7.984476262497E-1)[&rate=5.45116538545517E-4]:1.674006584001E0)[&rate=5.45116538545517E-4]:1.42801122628E-1,30[&rate=5.45116538545517E-4]:6.585295300491E-1)[&rate=5.45116538545517E-4]:4.056031734363E-3,((29[&rate=5.45116538545517E-4]:5.759984226521E-1,34[&rate=5.45116538545517E-4]:5.049601712859E-1)[&rate=5.45116538545517E-4]:7.118082535519E-2,(38[&rate=5.45116538545517E-4]:1.471942348434E0,(((5[&rate=5.45116538545517E-4]:7.063022077102E-1,(16[&rate=5.45116538545517E-4]:6.953405130994E-1,(13[&rate=5.45116538545517E-4]:4.353396247909E-1,9[&rate=5.45116538545517E-4]:3.969834604074E-1)[&rate=5.45116538545517E-4]:2.517817102262E-1)[&rate=5.45116538545517E-4]:7.397539324095E-2)[&rate=5.45116538545517E-4]:2.845124148681E-1,3[&rate=5.45116538545517E-4]:9.387598280578E-1)[&rate=5.45116538545517E-4]:5.916902660343E-1,(((((1[&rate=5.45116538545517E-4]:1.775937515666E-1,(26[&rate=5.45116538545517E-4]:7.329955752063E-1,19[&rate=5.45116538545517E-4]:7.083380409599E-1)[&rate=5.45116538545517E-4]:2.308995462232E-1)[&rate=5.45116538545517E-4]:2.477245033824E-1,22[&rate=5.45116538545517E-4]:1.206140172757E0)[&rate=5.45116538545517E-4]:2.456481689381E-1,39[&rate=5.45116538545517E-4]:2.901445060791E-1)[&rate=5.45116538545517E-4]:1.818866806365E-2,((10[&rate=5.45116538545517E-4]:7.125222742508E-1,55[&rate=5.45116538545517E-4]:6.933441920591E-1)[&rate=5.45116538545517E-4]:1.739658105394E-1,(21[&rate=5.45116538545517E-4]:4.562246854786E-1,(18[&rate=5.45116538545517E-4]:4.178601003777E-1,23[&rate=5.45116538545517E-4]:4.370381825694E-1)[&rate=5.45116538545517E-4]:3.014540701886E-2)[&rate=5.45116538545517E-4]:5.151949061608E-1)[&rate=5.45116538545517E-4]:4.8759851401E-1)[&rate=5.45116538545517E-4]:5.002044728429E-2,((57[&rate=5.45116538545517E-4]:6.10029014535E-1,((60[&rate=5.45116538545517E-4]:4.338101436162E-1,59[&rate=5.45116538545517E-4]:4.283306915613E-1)[&rate=5.45116538545517E-4]:6.156768213224E-2,56[&rate=5.45116538545517E-4]:4.926380997209E-1)[&rate=5.45116538545517E-4]:1.146511887865E-1)[&rate=5.45116538545517E-4]:9.461926054957E-1,((((41[&rate=5.45116538545517E-4]:4.367847202468E-1,46[&rate=5.45116538545517E-4]:4.587025284659E-1)[&rate=5.45116538545517E-4]:3.228223048556E-1,(12[&rate=5.45116538545517E-4]:4.446578002797E-1,15[&rate=5.45116538545517E-4]:4.830139646634E-1)[&rate=5.45116538545517E-4]:3.423464850964E-1)[&rate=5.45116538545517E-4]:6.244210944054E-2,((53[&rate=5.45116538545517E-4]:6.289751379255E-1,(27[&rate=5.45116538545517E-4]:3.215638482881E-1,4[&rate=5.45116538545517E-4]:1.489611085621E-1)[&rate=5.45116538545517E-4]:4.197400567606E-1)[&rate=5.45116538545517E-4]:5.536855581302E-2,(49[&rate=5.45116538545517E-4]:6.401779484295E-1,(48[&rate=5.45116538545517E-4]:4.493514997143E-1,8[&rate=5.45116538545517E-4]:4.411323216323E-1)[&rate=5.45116538545517E-4]:1.908264487151E-1)[&rate=5.45116538545517E-4]:4.142601928143E-2)[&rate=5.45116538545517E-4]:1.678424271058E-1)[&rate=5.45116538545517E-4]:4.049071308757E-1,((((42[&rate=5.45116538545517E-4]:3.734006076106E-1,47[&rate=5.45116538545517E-4]:3.89838963775E-1)[&rate=5.45116538545517E-4]:1.238164067499E-1,54[&rate=5.45116538545517E-4]:6.889978362783E-1)[&rate=5.45116538545517E-4]:2.282640478471E-1,(52[&rate=5.45116538545517E-4]:6.327399342284E-1,(63[&rate=5.45116538545517E-4]:2.978481085489E-1,58[&rate=5.45116538545517E-4]:2.951083825216E-1)[&rate=5.45116538545517E-4]:3.732479900631E-1)[&rate=5.45116538545517E-4]:3.246715537651E-2)[&rate=5.45116538545517E-4]:1.764913708421E-1,(((((44[&rate=5.45116538545517E-4]:4.258411706492E-1,(50[&rate=5.45116538545517E-4]:1.709107661244E-1,40[&rate=5.45116538545517E-4]:2.311847387272E-1)[&rate=5.45116538545517E-4]:1.973961579493E-1)[&rate=5.45116538545517E-4]:1.596285121242E-1,45[&rate=5.45116538545517E-4]:6.073874909924E-1)[&rate=5.45116538545517E-4]:2.085050634E-2,43[&rate=5.45116538545517E-4]:6.090599151407E-1)[&rate=5.45116538545517E-4]:3.127900938802E-2,51[&rate=5.45116538545517E-4]:5.80064951926E-1)[&rate=5.45116538545517E-4]:1.538233734438E-2,(17[&rate=5.45116538545517E-4]:5.836030462826E-1,11[&rate=5.45116538545517E-4]:5.452468818989E-1)[&rate=5.45116538545517E-4]:1.323921881933E-1)[&rate=5.45116538545517E-4]:2.462511711766E-1)[&rate=5.45116538545517E-4]:3.304632844236E-1)[&rate=5.45116538545517E-4]:1.29265354612E-1)[&rate=5.45116538545517E-4]:4.870734386212E-2)[&rate=5.45116538545517E-4]:1.748361986925E-1)[&rate=5.45116538545517E-4]:9.442319803693E-1)[&rate=5.45116538545517E-4]:1.484010585672E-1)[&rate=5.45116538545517E-4]:1.540631377615E-2)[&rate=5.45116538545517E-4]:4.88416501829E-3)[&rate=5.45116538545517E-4]:6.288715123883E-2);
tree STATE_8524000 [&joint=-18005.40352663623,lnP=-18005.40352663623] = [&R] ((33[&rate=5.7410408020158E-4]:6.714597903649E-1,36[&rate=5.7410408020158E-4]:7.069789160478E-1)[&rate=5.7410408020158E-4]:1.454451518159E-1,(((37[&rate=5.7410408020158E-4]:3.435810562035E-1,31[&rate=5.7410408020158E-4]:3.435810562035E-1)[&rate=5.7410408020158E-4]:2.358364194151E-1,32[&rate=5.7410408020158E-4]:6.641169291706E-1)[&rate=5.7410408020158E-4]:1.734102717637E-1,((((38[&rate=5.7410408020158E-4]:1.485516937902E0,(((13[&rate=5.7410408020158E-4]:5.330604911172E-1,9[&rate=5.7410408020158E-4]:4.947043267338E-1)[&rate=5.7410408020158E-4]:3.112844673346E-1,((16[&rate=5.7410408020158E-4]:4.521643936744E-1,3[&rate=5.7410408020158E-4]:3.370959005238E-1)[&rate=5.7410408020158E-4]:7.772525756167E-2,5[&rate=5.7410408020158E-4]:4.66875952606E-1)[&rate=5.7410408020158E-4]:3.22674485298E-1)[&rate=5.7410408020158E-4]:8.570580847118E-1,((((((26[&rate=5.7410408020158E-4]:5.64856337203E-1,19[&rate=5.7410408020158E-4]:5.401988029566E-1)[&rate=5.7410408020158E-4]:2.49039310892E-1,1[&rate=5.7410408020158E-4]:2.759427823214E-2)[&rate=5.7410408020158E-4]:5.676523590771E-2,22[&rate=5.7410408020158E-4]:8.651814319481E-1)[&rate=5.7410408020158E-4]:4.614078623382E-1,39[&rate=5.7410408020158E-4]:1.649454586699E-1)[&rate=5.7410408020158E-4]:1.605890431543E-3,((10[&rate=5.7410408020158E-4]:8.533070117325E-1,55[&rate=5.7410408020158E-4]:8.341289295407E-1)[&rate=5.7410408020158E-4]:1.794811893035E-1,(21[&rate=5.7410408020158E-4]:8.338679839882E-1,(18[&rate=5.7410408020158E-4]:5.126371980735E-1,23[&rate=5.7410408020158E-4]:5.318152802652E-1)[&rate=5.7410408020158E-4]:3.130116078327E-1)[&rate=5.7410408020158E-4]:2.83851723897E-1)[&rate=5.7410408020158E-4]:1.995165727229E-1)[&rate=5.7410408020158E-4]:1.511457998082E-1,((57[&rate=5.7410408020158E-4]:6.742284146437E-1,(59[&rate=5.7410408020158E-4]:5.547596625685E-1,(56[&rate=5.7410408020158E-4]:5.381303330784E-1,60[&rate=5.7410408020158E-4]:5.40870059106E-1)[&rate=5.7410408020158E-4]:1.936905551746E-2)[&rate=5.7410408020158E-4]:1.139893000202E-1)[&rate=5.7410408020158E-4]:8.022045552909E-1,(((41[&rate=5.7410408020158E-4]:4.293006205669E-1,46[&rate=5.7410408020158E-4]:4.51218428786E-1)[&rate=5.7410408020158E-4]:5.557894819659E-1,(8[&rate=5.7410408020158E-4]:9.006442618867E-1,((49[&rate=5.7410408020158E-4]:6.447776154059E-1,53[&rate=5.7410408020158E-4]:6.475173414335E-1)[&rate=5.7410408020158E-4]:2.122798267475E-1,((12[&rate=5.7410408020158E-4]:3.473945771115E-1,15[&rate=5.7410408020158E-4]:3.857507414951E-1)[&rate=5.7410408020158E-4]:4.673243878966E-1,((27[&rate=5.7410408020158E-4]:4.452013160171E-1,4[&rate=5.7410408020158E-4]:2.725985762911E-1)[&rate=5.7410408020158E-4]:4.826345610752E-1,48[&rate=5.7410408020158E-4]:8.127673839415E-1)[&rate=5.7410408020158E-4]:1.951581066537E-3)[&rate=5.7410408020158E-4]:4.233847714542E-2)[&rate=5.7410408020158E-4]:5.180599781535E-2)[&rate=5.7410408020158E-4]:1.036239228379E-1)[&rate=5.7410408020158E-4]:8.342079961391E-2,((((42[&rate=5.7410408020158E-4]:3.650688163108E-1,47[&rate=5.7410408020158E-4]:3.815071724752E-1)[&rate=5.7410408020158E-4]:2.413395425025E-2,54[&rate=5.7410408020158E-4]:5.809835924788E-1)[&rate=5.7410408020158E-4]:3.812388306417E-1,((63[&rate=5.7410408020158E-4]:4.308390916737E-1,58[&rate=5.7410408020158E-4]:4.280993656463E-1)[&rate=5.7410408020158E-4]:2.611760175131E-1,52[&rate=5.7410408020158E-4]:6.536589448031E-1)[&rate=5.7410408020158E-4]:5.65086837969E-2)[&rate=5.7410408020158E-4]:1.511386253076E-1,(((17[&rate=5.7410408020158E-4]:4.632665318644E-1,11[&rate=5.7410408020158E-4]:4.249103674807E-1)[&rate=5.7410408020158E-4]:3.798533176614E-1,51[&rate=5.7410408020158E-4]:7.225719043202E-1)[&rate=5.7410408020158E-4]:6.860642150145E-3,(((44[&rate=5.7410408020158E-4]:3.825384208584E-1,43[&rate=5.7410408020158E-4]:3.852781468858E-1)[&rate=5.7410408020158E-4]:7.769378945523E-2,(50[&rate=5.7410408020158E-4]:8.060097952064E-2,40[&rate=5.7410408020158E-4]:1.408749521234E-1)[&rate=5.7410408020158E-4]:3.220969842176E-1)[&rate=5.7410408020158E-4]:1.175430254909E-1,45[&rate=5.7410408020158E-4]:5.996930440236E-1)[&rate=5.7410408020158E-4]:2.091915572413E-1)[&rate=5.7410408020158E-4]:1.318737074373E-1)[&rate=5.7410408020158E-4]:1.524101276911E-1)[&rate=5.7410408020158E-4]:2.079220677877E-1)[&rate=5.7410408020158E-4]:8.783952144087E-2)[&rate=5.7410408020158E-4]:2.795963052131E-1)[&rate=5.7410408020158E-4]:8.937029358342E-1)[&rate=5.7410408020158E-4]:1.150275533752E-1,61[&rate=5.7410408020158E-4]:7.475989115183E-1)[&rate=5.7410408020158E-4]:5.006523760646E-2,(30[&rate=5.7410408020158E-4]:6.309213827664E-1,(62[&rate=5.7410408020158E-4]:6.68840197443E-1,(14[&rate=5.7410408020158E-4]:2.664497011414E0,(29[&rate=5.7410408020158E-4]:5.609543030385E-1,(((20[&rate=5.7410408020158E-4]:5.241919233342E-1,25[&rate=5.7410408020158E-4]:5.406302794986E-1)[&rate=5.7410408020158E-4]:4.333523995964E-1,(28[&rate=5.7410408020158E-4]:1.009386291819E0,((6[&rate=5.7410408020158E-4]:3.556981404619E-1,7[&rate=5.7410408020158E-4]:3.556981404619E-1)[&rate=5.7410408020158E-4]:4.318099482788E-1,24[&rate=5.7410408020158E-4]:8.943574038092E-1)[&rate=5.7410408020158E-4]:7.119327157166E-2)[&rate=5.7410408020158E-4]:2.952551659327E-3)[&rate=5.7410408020158E-4]:1.596738251244E-1,2[&rate=5.7410408020158E-4]:9.44615408329E-1)[&rate=5.7410408020158E-4]:1.573064697539E0)[&rate=5.7410408020158E-4]:1.804978225789E-2)[&rate=5.7410408020158E-4]:3.245906296626E-2)[&rate=5.7410408020158E-4]:1.94582345037E-2)[&rate=5.7410408020158E-4]:4.65241871235E-2)[&rate=5.7410408020158E-4]:9.572134211287E-3,(34[&rate=5.7410408020158E-4]:6.113682985125E-1,35[&rate=5.7410408020158E-4]:8.108218504249E-1)[&rate=5.7410408020158E-4]:4.611154222536E-3)[&rate=5.7410408020158E-4]:1.116523453818E-2)[&rate=5.7410408020158E-4]:3.967905180818E-3);
tree STATE_8526000 [&joint=-18008.76552537366,lnP=-18008.76552537366] = [&R] ((((((30[&rate=4.396945876417847E-4]:5.382608427448E-1,(((20[&rate=4.396945876417847E-4]:5.045107082523E-1,25[&rate=4.396945876417847E-4]:5.209490644167E-1)[&rate=4.396945876417847E-4]:5.175275151142E-1,(28[&rate=4.396945876417847E-4]:1.038837649399E0,((6[&rate=4.396945876417847E-4]:3.25716280365E-1,7[&rate=4.396945876417847E-4]:3.25716280365E-1)[&rate=4.396945876417847E-4]:4.239563368933E-1,24[&rate=4.396945876417847E-4]:8.565219323269E-1)[&rate=4.396945876417847E-4]:1.384801006342E-1)[&rate=4.396945876417847E-4]:3.799509451515E-2)[&rate=4.396945876417847E-4]:1.681123658774E-1,2[&rate=4.396945876417847E-4]:1.017547849518E0)[&rate=4.396945876417847E-4]:1.477438796056E0)[&rate=4.396945876417847E-4]:2.053299007746E-3,29[&rate=4.396945876417847E-4]:5.403141417525E-1)[&rate=4.396945876417847E-4]:1.417502405926E-2,(14[&rate=4.396945876417847E-4]:2.600284228478E0,61[&rate=4.396945876417847E-4]:6.350098815955E-1)[&rate=4.396945876417847E-4]:3.969786345126E-2)[&rate=4.396945876417847E-4]:6.471696503177E-2,62[&rate=4.396945876417847E-4]:6.765831800239E-1)[&rate=4.396945876417847E-4]:1.088068335904E-1,((34[&rate=4.396945876417847E-4]:6.138684396158E-1,(((37[&rate=4.396945876417847E-4]:3.589227489657E-1,31[&rate=4.396945876417847E-4]:3.589227489657E-1)[&rate=4.396945876417847E-4]:3.751080066021E-1,32[&rate=4.396945876417847E-4]:8.187302091198E-1)[&rate=4.396945876417847E-4]:3.064780396413E-3,35[&rate=4.396945876417847E-4]:8.108660277675E-1)[&rate=4.396945876417847E-4]:2.455963760762E-3)[&rate=4.396945876417847E-4]:1.228431200108E-2,(38[&rate=4.396945876417847E-4]:1.484205756497E0,(((5[&rate=4.396945876417847E-4]:7.640519383482E-1,(16[&rate=4.396945876417847E-4]:6.509253786872E-1,3[&rate=4.396945876417847E-4]:5.358568855366E-1)[&rate=4.396945876417847E-4]:1.761402582911E-1)[&rate=4.396945876417847E-4]:1.105443128883E-1,(13[&rate=4.396945876417847E-4]:4.761722978701E-1,9[&rate=4.396945876417847E-4]:4.378161334867E-1)[&rate=4.396945876417847E-4]:4.532184739142E-1)[&rate=4.396945876417847E-4]:5.729664794584E-1,((((53[&rate=4.396945876417847E-4]:8.771614152431E-1,(49[&rate=4.396945876417847E-4]:7.708356395007E-1,(46[&rate=4.396945876417847E-4]:6.984572927567E-1,41[&rate=4.396945876417847E-4]:6.765394845376E-1)[&rate=4.396945876417847E-4]:6.689889468929E-2)[&rate=4.396945876417847E-4]:1.035860497148E-1)[&rate=4.396945876417847E-4]:1.171623452754E-1,((48[&rate=4.396945876417847E-4]:6.725594047583E-1,((12[&rate=4.396945876417847E-4]:3.494842722893E-1,15[&rate=4.396945876417847E-4]:3.87840436673E-1)[&rate=4.396945876417847E-4]:3.058337745473E-1,8[&rate=4.396945876417847E-4]:6.470988687545E-1)[&rate=4.396945876417847E-4]:1.72413579217E-2)[&rate=4.396945876417847E-4]:1.669308506171E-1,(27[&rate=4.396945876417847E-4]:5.267773763124E-1,4[&rate=4.396945876417847E-4]:3.541746365864E-1)[&rate=4.396945876417847E-4]:4.277813722138E-1)[&rate=4.396945876417847E-4]:1.520937791156E-1)[&rate=4.396945876417847E-4]:2.675284412344E-1,(((63[&rate=4.396945876417847E-4]:3.277547595932E-1,58[&rate=4.396945876417847E-4]:3.250150335659E-1)[&rate=4.396945876417847E-4]:5.859012506268E-1,((47[&rate=4.396945876417847E-4]:3.718407624538E-1,(42[&rate=4.396945876417847E-4]:3.496977151986E-1,54[&rate=4.396945876417847E-4]:5.414785371164E-1)[&rate=4.396945876417847E-4]:5.704691090769E-3)[&rate=4.396945876417847E-4]:3.066484370724E-1,52[&rate=4.396945876417847E-4]:6.017768707591E-1)[&rate=4.396945876417847E-4]:2.735229750773E-1)[&rate=4.396945876417847E-4]:1.959220896301E-1,(((17[&rate=4.396945876417847E-4]:7.351256427946E-1,11[&rate=4.396945876417847E-4]:6.967694784109E-1)[&rate=4.396945876417847E-4]:1.510283012421E-1,((43[&rate=4.396945876417847E-4]:4.142737110427E-1,45[&rate=4.396945876417847E-4]:4.334517932344E-1)[&rate=4.396945876417847E-4]:3.334668835462E-2,(44[&rate=4.396945876417847E-4]:3.664031361977E-1,(50[&rate=4.396945876417847E-4]:1.097983069985E-1,40[&rate=4.396945876417847E-4]:1.700722796013E-1)[&rate=4.396945876417847E-4]:1.990705826238E-1)[&rate=4.396945876417847E-4]:7.847753717223E-2)[&rate=4.396945876417847E-4]:3.782595720366E-1)[&rate=4.396945876417847E-4]:1.006328533415E-1,51[&rate=4.396945876417847E-4]:8.662388521726E-1)[&rate=4.396945876417847E-4]:2.049830832938E-1)[&rate=4.396945876417847E-4]:1.05698759437E-1)[&rate=4.396945876417847E-4]:9.136340797905E-2,((57[&rate=4.396945876417847E-4]:5.984781160629E-1,(56[&rate=4.396945876417847E-4]:5.344916740196E-1,(59[&rate=4.396945876417847E-4]:5.093983858007E-1,60[&rate=4.396945876417847E-4]:5.148778378556E-1)[&rate=4.396945876417847E-4]:2.235356219162E-2)[&rate=4.396945876417847E-4]:6.124671601566E-2)[&rate=4.396945876417847E-4]:9.0279644397E-1,((((10[&rate=4.396945876417847E-4]:6.850774745676E-1,55[&rate=4.396945876417847E-4]:6.658993923759E-1)[&rate=4.396945876417847E-4]:6.345618240024E-2,(21[&rate=4.396945876417847E-4]:5.901194241778E-1,(18[&rate=4.396945876417847E-4]:4.121988432518E-1,23[&rate=4.396945876417847E-4]:4.313769254435E-1)[&rate=4.396945876417847E-4]:1.69701402844E-1)[&rate=4.396945876417847E-4]:2.433457396392E-1)[&rate=4.396945876417847E-4]:1.90462189959E-1,(((26[&rate=4.396945876417847E-4]:5.657888695636E-1,19[&rate=4.396945876417847E-4]:5.411313353171E-1)[&rate=4.396945876417847E-4]:3.698211516847E-1,1[&rate=4.396945876417847E-4]:1.493086513854E-1)[&rate=4.396945876417847E-4]:1.110349827194E-2,22[&rate=4.396945876417847E-4]:9.412340674656E-1)[&rate=4.396945876417847E-4]:9.365219042018E-2)[&rate=4.396945876417847E-4]:1.498398805619E-1,39[&rate=4.396945876417847E-4]:2.308230283127E-2)[&rate=4.396945876417847E-4]:2.316169147358E-1)[&rate=4.396945876417847E-4]:2.180406339776E-2)[&rate=4.396945876417847E-4]:1.21744381237E-1)[&rate=4.396945876417847E-4]:1.09143754635E0)[&rate=4.396945876417847E-4]:1.861494054802E-1)[&rate=4.396945876417847E-4]:3.082196145096E-2)[&rate=4.396945876417847E-4]:9.445523757731E-3,(33[&rate=4.396945876417847E-4]:7.456111047776E-1,36[&rate=4.396945876417847E-4]:7.811302304604E-1)[&rate=4.396945876417847E-4]:1.066014817748E-1);
tree STATE_8528000 [&joint=-18008.09517412631,lnP=-18008.09517412631] = [&R] (((33[&rate=4.674288845777037E-4]:6.409099458854E-1,36[&rate=4.674288845777037E-4]:6.764290715682E-1)[&rate=4.674288845777037E-4]:2.045555212709E-1,((((14[&rate=4.674288845777037E-4]:2.631494441741E0,61[&rate=4.674288845777037E-4]:6.662200948582E-1)[&rate=4.674288845777037E-4]:2.441320092688E-2,(29[&rate=4.674288845777037E-4]:5.508630640493E-1,(62[&rate=4.674288845777037E-4]:5.90268849425E-1,34[&rate=4.674288845777037E-4]:4.618535488785E-1)[&rate=4.674288845777037E-4]:1.797126380461E-2)[&rate=4.674288845777037E-4]:1.955165250089E-2)[&rate=4.674288845777037E-4]:4.75463801106E-2,(((((6[&rate=4.674288845777037E-4]:2.835155990283E-1,7[&rate=4.674288845777037E-4]:2.835155990283E-1)[&rate=4.674288845777037E-4]:5.116928009932E-1,24[&rate=4.674288845777037E-4]:9.0205771509E-1)[&rate=4.674288845777037E-4]:6.010067808786E-2,(28[&rate=4.674288845777037E-4]:9.911740326562E-1,(20[&rate=4.674288845777037E-4]:4.821878002983E-1,25[&rate=4.674288845777037E-4]:4.986261564627E-1)[&rate=4.674288845777037E-4]:4.541917118098E-1)[&rate=4.674288845777037E-4]:1.481997696001E-2)[&rate=4.674288845777037E-4]:1.443876838569E-1,2[&rate=4.674288845777037E-4]:9.229844331991E-1)[&rate=4.674288845777037E-4]:1.645010802076E0,30[&rate=4.674288845777037E-4]:6.11269432446E-1)[&rate=4.674288845777037E-4]:6.691664214729E-3)[&rate=4.674288845777037E-4]:7.912183199823E-2,(35[&rate=4.674288845777037E-4]:8.064670856739E-1,(38[&rate=4.674288845777037E-4]:1.433326229762E0,(((13[&rate=4.674288845777037E-4]:6.508886523253E-1,9[&rate=4.674288845777037E-4]:6.125324879418E-1)[&rate=4.674288845777037E-4]:3.421643023863E-1,(5[&rate=4.674288845777037E-4]:8.937340914807E-1,(16[&rate=4.674288845777037E-4]:7.34524515124E-1,3[&rate=4.674288845777037E-4]:6.194560219734E-1)[&rate=4.674288845777037E-4]:2.222232749869E-1)[&rate=4.674288845777037E-4]:4.452434268303E-2)[&rate=4.674288845777037E-4]:4.8900092732E-1,((57[&rate=4.674288845777037E-4]:5.817475962478E-1,(59[&rate=4.674288845777037E-4]:5.193733431966E-1,(60[&rate=4.674288845777037E-4]:5.241613701775E-1,56[&rate=4.674288845777037E-4]:5.214216441499E-1)[&rate=4.674288845777037E-4]:6.914250740203E-4)[&rate=4.674288845777037E-4]:5.689480099623E-2)[&rate=4.674288845777037E-4]:9.453127282948E-1,((((49[&rate=4.674288845777037E-4]:8.212478358141E-1,((46[&rate=4.674288845777037E-4]:4.071819092695E-1,41[&rate=4.674288845777037E-4]:3.852641010504E-1)[&rate=4.674288845777037E-4]:2.516646829101E-1,(12[&rate=4.674288845777037E-4]:3.715589993472E-1,15[&rate=4.674288845777037E-4]:4.099151637309E-1)[&rate=4.674288845777037E-4]:2.927670448872E-1)[&rate=4.674288845777037E-4]:1.569217915797E-1)[&rate=4.674288845777037E-4]:1.119543676275E-1,(8[&rate=4.674288845777037E-4]:8.792007271293E-1,(((27[&rate=4.674288845777037E-4]:4.704700101725E-1,4[&rate=4.674288845777037E-4]:2.978672704464E-1)[&rate=4.674288845777037E-4]:3.934216512068E-1,53[&rate=4.674288845777037E-4]:7.515628942561E-1)[&rate=4.674288845777037E-4]:9.538257352231E-2,48[&rate=4.674288845777037E-4]:8.442057417508E-1)[&rate=4.674288845777037E-4]:4.321416346062E-2)[&rate=4.674288845777037E-4]:4.578229823015E-2)[&rate=4.674288845777037E-4]:1.979505996558E-1,(((63[&rate=4.674288845777037E-4]:2.436466760531E-1,58[&rate=4.674288845777037E-4]:2.409069500257E-1)[&rate=4.674288845777037E-4]:6.036762581087E-1,((54[&rate=4.674288845777037E-4]:5.132736515331E-1,(47[&rate=4.674288845777037E-4]:2.952510460667E-1,42[&rate=4.674288845777037E-4]:2.788126899023E-1)[&rate=4.674288845777037E-4]:4.268013971298E-2)[&rate=4.674288845777037E-4]:3.947057070424E-1,52[&rate=4.674288845777037E-4]:6.559245640549E-1)[&rate=4.674288845777037E-4]:1.530422057231E-1)[&rate=4.674288845777037E-4]:9.465789595044E-2,((51[&rate=4.674288845777037E-4]:3.922320412782E-1,(17[&rate=4.674288845777037E-4]:4.261166539789E-1,11[&rate=4.674288845777037E-4]:3.877604895952E-1)[&rate=4.674288845777037E-4]:8.666333250481E-2)[&rate=4.674288845777037E-4]:4.223099018229E-1,(((50[&rate=4.674288845777037E-4]:1.036304472442E-2,40[&rate=4.674288845777037E-4]:7.063701732719E-2)[&rate=4.674288845777037E-4]:2.533543038038E-1,(43[&rate=4.674288845777037E-4]:6.101619740558E-2,44[&rate=4.674288845777037E-4]:5.827647137822E-2)[&rate=4.674288845777037E-4]:2.629751237254E-1)[&rate=4.674288845777037E-4]:3.154516611818E-1,45[&rate=4.674288845777037E-4]:6.586210645045E-1)[&rate=4.674288845777037E-4]:2.353729333911E-1)[&rate=4.674288845777037E-4]:8.908272262743E-2)[&rate=4.674288845777037E-4]:1.45336356547E-1)[&rate=4.674288845777037E-4]:1.944580621831E-1,((39[&rate=4.674288845777037E-4]:2.02590044335E-2,((10[&rate=4.674288845777037E-4]:6.503085965582E-1,55[&rate=4.674288845777037E-4]:6.311305143665E-1)[&rate=4.674288845777037E-4]:2.235388413604E-1,(21[&rate=4.674288845777037E-4]:6.987503798184E-1,(18[&rate=4.674288845777037E-4]:4.851106946126E-1,23[&rate=4.674288845777037E-4]:5.042887768043E-1)[&rate=4.674288845777037E-4]:2.054205071237E-1)[&rate=4.674288845777037E-4]:2.600285649495E-1)[&rate=4.674288845777037E-4]:2.121649911724E-1)[&rate=4.674288845777037E-4]:2.076192508263E-1,(((26[&rate=4.674288845777037E-4]:6.952221208049E-1,19[&rate=4.674288845777037E-4]:6.705645865584E-1)[&rate=4.674288845777037E-4]:2.036802393831E-1,1[&rate=4.674288845777037E-4]:1.12600990325E-1)[&rate=4.674288845777037E-4]:2.00992631824E-1,22[&rate=4.674288845777037E-4]:1.094415539957E0)[&rate=4.674288845777037E-4]:2.951065509189E-1)[&rate=4.674288845777037E-4]:2.376000728104E-2)[&rate=4.674288845777037E-4]:2.884671953593E-2)[&rate=4.674288845777037E-4]:9.745931091378E-2)[&rate=4.674288845777037E-4]:1.060861388826E0)[&rate=4.674288845777037E-4]:2.178897143598E-1)[&rate=4.674288845777037E-4]:1.903114353144E-2)[&rate=4.674288845777037E-4]:3.362844013656E-2)[&rate=4.674288845777037E-4]:7.839548337228E-3,((37[&rate=4.674288845777037E-4]:4.854411505098E-1,31[&rate=4.674288845777037E-4]:4.854411505098E-1)[&rate=4.674288845777037E-4]:1.069660384609E-1,32[&rate=4.674288845777037E-4]:6.771066425227E-1)[&rate=4.674288845777037E-4]:2.007885369051E-1);
tree STATE_8530000 [&joint=-18015.7568725511,lnP=-18015.7568725511] = [&R] ((((62[&rate=5.054664908830496E-4]:6.02452353351E-1,((((6[&rate=5.054664908830496E-4]:2.385232207724E-1,7[&rate=5.054664908830496E-4]:2.385232207724E-1)[&rate=5.054664908830496E-4]:3.236042498854E-1,24[&rate=5.054664908830496E-4]:6.689767857263E-1)[&rate=5.054664908830496E-4]:2.167463762575E-1,((20[&rate=5.054664908830496E-4]:6.501360183477E-1,25[&rate=5.054664908830496E-4]:6.665743745121E-1)[&rate=5.054664908830496E-4]:1.725376069869E-1,28[&rate=5.054664908830496E-4]:8.774681458827E-1)[&rate=5.054664908830496E-4]:5.209063253959E-2)[&rate=5.054664908830496E-4]:2.13873414182E-1,2[&rate=5.054664908830496E-4]:9.160349323302E-1)[&rate=5.054664908830496E-4]:1.58576617467E0)[&rate=5.054664908830496E-4]:6.669414937346E-2,((29[&rate=5.054664908830496E-4]:5.3613593512E-1,61[&rate=5.054664908830496E-4]:6.563545143549E-1)[&rate=5.054664908830496E-4]:2.26199153998E-2,(34[&rate=5.054664908830496E-4]:4.303098863626E-1,30[&rate=5.054664908830496E-4]:5.013481377288E-1)[&rate=5.054664908830496E-4]:5.740771279103E-2)[&rate=5.054664908830496E-4]:5.301360302432E-2)[&rate=5.054664908830496E-4]:4.273627741215E-2,14[&rate=5.054664908830496E-4]:2.739998657074E0)[&rate=5.054664908830496E-4]:2.449691992567E-1,(((33[&rate=5.054664908830496E-4]:5.337225331172E-1,36[&rate=5.054664908830496E-4]:5.692416588E-1)[&rate=5.054664908830496E-4]:2.734770292102E-1,35[&rate=5.054664908830496E-4]:8.208607645129E-1)[&rate=5.054664908830496E-4]:6.329963007946E-2,(((37[&rate=5.054664908830496E-4]:4.831274966525E-1,31[&rate=5.054664908830496E-4]:4.831274966525E-1)[&rate=5.054664908830496E-4]:2.322217732115E-1,32[&rate=5.054664908830496E-4]:8.00048723416E-1)[&rate=5.054664908830496E-4]:6.616468784588E-2,(38[&rate=5.054664908830496E-4]:8.41672441227E-1,(((16[&rate=5.054664908830496E-4]:4.028956094623E-1,3[&rate=5.054664908830496E-4]:2.878271163117E-1)[&rate=5.054664908830496E-4]:4.532100573019E-1,(5[&rate=5.054664908830496E-4]:6.392067411817E-1,(13[&rate=5.054664908830496E-4]:3.918486037082E-1,9[&rate=5.054664908830496E-4]:3.534924393247E-1)[&rate=5.054664908830496E-4]:3.021526580214E-1)[&rate=5.054664908830496E-4]:1.538852269524E-1)[&rate=5.054664908830496E-4]:6.270029239616E-1,((((((26[&rate=5.054664908830496E-4]:7.28696258297E-1,19[&rate=5.054664908830496E-4]:7.040387240506E-1)[&rate=5.054664908830496E-4]:1.178616891996E-1,1[&rate=5.054664908830496E-4]:6.025657763368E-2)[&rate=5.054664908830496E-4]:7.839277403104E-2,22[&rate=5.054664908830496E-4]:9.194712694729E-1)[&rate=5.054664908830496E-4]:2.681196943504E-1,39[&rate=5.054664908830496E-4]:2.594712820699E-2)[&rate=5.054664908830496E-4]:1.444679990902E-3,(((21[&rate=5.054664908830496E-4]:7.853848869729E-1,(18[&rate=5.054664908830496E-4]:4.403223229988E-1,23[&rate=5.054664908830496E-4]:4.595004051905E-1)[&rate=5.054664908830496E-4]:3.36843385892E-1)[&rate=5.054664908830496E-4]:6.374658850958E-2,55[&rate=5.054664908830496E-4]:7.450218864415E-1)[&rate=5.054664908830496E-4]:3.433970498692E-2,10[&rate=5.054664908830496E-4]:7.985396736202E-1)[&rate=5.054664908830496E-4]:2.946055592352E-1)[&rate=5.054664908830496E-4]:2.821571815428E-1,((((41[&rate=5.054664908830496E-4]:6.943555042715E-1,46[&rate=5.054664908830496E-4]:7.162733124906E-1)[&rate=5.054664908830496E-4]:1.839871518353E-1,((12[&rate=5.054664908830496E-4]:2.974937001689E-1,15[&rate=5.054664908830496E-4]:3.358498645526E-1)[&rate=5.054664908830496E-4]:4.925839499055E-1,((49[&rate=5.054664908830496E-4]:6.544827599516E-1,8[&rate=5.054664908830496E-4]:6.462635818695E-1)[&rate=5.054664908830496E-4]:1.132799837189E-1,((27[&rate=5.054664908830496E-4]:6.168117782517E-1,4[&rate=5.054664908830496E-4]:4.442090385256E-1)[&rate=5.054664908830496E-4]:1.779273881082E-1,(48[&rate=5.054664908830496E-4]:3.554294377783E-1,53[&rate=5.054664908830496E-4]:3.581691638059E-1)[&rate=5.054664908830496E-4]:3.242412354308E-1)[&rate=5.054664908830496E-4]:8.809207046139E-2)[&rate=5.054664908830496E-4]:2.231490640393E-2)[&rate=5.054664908830496E-4]:1.156622663063E-1)[&rate=5.054664908830496E-4]:2.204379908783E-1,((((42[&rate=5.054664908830496E-4]:3.228620714121E-1,47[&rate=5.054664908830496E-4]:3.393004275765E-1)[&rate=5.054664908830496E-4]:9.098300771719E-2,54[&rate=5.054664908830496E-4]:6.056259010471E-1)[&rate=5.054664908830496E-4]:4.202225778077E-1,((63[&rate=5.054664908830496E-4]:3.287020563822E-1,58[&rate=5.054664908830496E-4]:3.259623303549E-1)[&rate=5.054664908830496E-4]:4.578965967789E-1,52[&rate=5.054664908830496E-4]:7.482424887774E-1)[&rate=5.054664908830496E-4]:2.555119555687E-2)[&rate=5.054664908830496E-4]:1.742717786424E-1,((17[&rate=5.054664908830496E-4]:6.327131754617E-1,11[&rate=5.054664908830496E-4]:5.94357011078E-1)[&rate=5.054664908830496E-4]:2.646353385213E-1,(((44[&rate=5.054664908830496E-4]:4.648933495396E-1,((50[&rate=5.054664908830496E-4]:1.284851711808E-1,40[&rate=5.054664908830496E-4]:1.887591437835E-1)[&rate=5.054664908830496E-4]:2.512521079577E-1,43[&rate=5.054664908830496E-4]:4.400112517412E-1)[&rate=5.054664908830496E-4]:2.762182382573E-2)[&rate=5.054664908830496E-4]:1.467984385875E-1,45[&rate=5.054664908830496E-4]:6.336095963462E-1)[&rate=5.054664908830496E-4]:1.033761690239E-1,51[&rate=5.054664908830496E-4]:6.575337105756E-1)[&rate=5.054664908830496E-4]:1.192668582018E-1)[&rate=5.054664908830496E-4]:1.712648941993E-1)[&rate=5.054664908830496E-4]:9.592066346041E-2)[&rate=5.054664908830496E-4]:2.485715083221E-1,(57[&rate=5.054664908830496E-4]:6.545419414513E-1,(56[&rate=5.054664908830496E-4]:5.518301444024E-1,(59[&rate=5.054664908830496E-4]:4.953858753429E-1,60[&rate=5.054664908830496E-4]:5.008653273979E-1)[&rate=5.054664908830496E-4]:5.370454303215E-2)[&rate=5.054664908830496E-4]:9.997207102126E-2)[&rate=5.054664908830496E-4]:8.928102138561E-1)[&rate=5.054664908830496E-4]:8.77217689915E-3)[&rate=5.054664908830496E-4]:6.123083386197E-2)[&rate=5.054664908830496E-4]:4.763720696793E-1)[&rate=5.054664908830496E-4]:8.583608667336E-1)[&rate=5.054664908830496E-4]:2.887594507923E-2)[&rate=5.054664908830496E-4]:1.437298361669E-1);
tree STATE_8532000 [&joint=-18022.9198658344,lnP=-18022.9198658344] = [&R] (((37[&rate=4.702119148428252E-4]:4.247242230728E-1,31[&rate=4.702119148428252E-4]:4.247242230728E-1)[&rate=4.702119148428252E-4]:2.702389834956E-1,32[&rate=4.702119148428252E-4]:7.796626601205E-1)[&rate=4.702119148428252E-4]:1.68635923213E-1,((33[&rate=4.702119148428252E-4]:7.350434202178E-1,36[&rate=4.702119148428252E-4]:7.705625459007E-1)[&rate=4.702119148428252E-4]:1.244907118297E-1,(35[&rate=4.702119148428252E-4]:8.666479635066E-1,(61[&rate=4.702119148428252E-4]:7.374757480799E-1,((38[&rate=4.702119148428252E-4]:1.275766494878E0,((5[&rate=4.702119148428252E-4]:9.969935908404E-1,((16[&rate=4.702119148428252E-4]:7.544738249798E-1,3[&rate=4.702119148428252E-4]:6.394053318292E-1)[&rate=4.702119148428252E-4]:7.3090786779E-2,(13[&rate=4.702119148428252E-4]:3.247014289325E-1,9[&rate=4.702119148428252E-4]:2.86345264549E-1)[&rate=4.702119148428252E-4]:4.94644004744E-1)[&rate=4.702119148428252E-4]:2.324426777117E-1)[&rate=4.702119148428252E-4]:5.157700267771E-1,((57[&rate=4.702119148428252E-4]:5.593517817683E-1,(56[&rate=4.702119148428252E-4]:5.111710160042E-1,(60[&rate=4.702119148428252E-4]:4.420926950142E-1,59[&rate=4.702119148428252E-4]:4.366132429593E-1)[&rate=4.702119148428252E-4]:7.181804701761E-2)[&rate=4.702119148428252E-4]:4.544103973645E-2)[&rate=4.702119148428252E-4]:1.010844546151E0,((((41[&rate=4.702119148428252E-4]:7.443044463088E-1,46[&rate=4.702119148428252E-4]:7.662222545279E-1)[&rate=4.702119148428252E-4]:3.364978945921E-1,(((12[&rate=4.702119148428252E-4]:6.055019960442E-1,15[&rate=4.702119148428252E-4]:6.438581604279E-1)[&rate=4.702119148428252E-4]:8.498807072589E-2,53[&rate=4.702119148428252E-4]:6.932297927977E-1)[&rate=4.702119148428252E-4]:1.595746389388E-1,((8[&rate=4.702119148428252E-4]:8.244324023587E-1,49[&rate=4.702119148428252E-4]:8.326515804408E-1)[&rate=4.702119148428252E-4]:7.560047249604E-3,((27[&rate=4.702119148428252E-4]:4.663622806551E-1,4[&rate=4.702119148428252E-4]:2.937595409291E-1)[&rate=4.702119148428252E-4]:3.593773193272E-1,48[&rate=4.702119148428252E-4]:7.106711068314E-1)[&rate=4.702119148428252E-4]:1.29540520859E-1)[&rate=4.702119148428252E-4]:9.853078018432E-3)[&rate=4.702119148428252E-4]:2.581348954658E-1)[&rate=4.702119148428252E-4]:1.081525269241E-1,(((63[&rate=4.702119148428252E-4]:3.511479261569E-1,58[&rate=4.702119148428252E-4]:3.484082001296E-1)[&rate=4.702119148428252E-4]:6.058413734313E-1,(52[&rate=4.702119148428252E-4]:6.900899602616E-1,((47[&rate=4.702119148428252E-4]:5.496142780383E-1,42[&rate=4.702119148428252E-4]:5.33175921874E-1)[&rate=4.702119148428252E-4]:1.615942207977E-1,54[&rate=4.702119148428252E-4]:8.865509645894E-1)[&rate=4.702119148428252E-4]:5.559379019274E-2)[&rate=4.702119148428252E-4]:2.28543174943E-1)[&rate=4.702119148428252E-4]:4.352280019888E-2,(51[&rate=4.702119148428252E-4]:7.057820941833E-1,((17[&rate=4.702119148428252E-4]:5.644807835439E-1,11[&rate=4.702119148428252E-4]:5.261246191602E-1)[&rate=4.702119148428252E-4]:2.454650406649E-1,(44[&rate=4.702119148428252E-4]:6.174254428744E-1,((45[&rate=4.702119148428252E-4]:4.104626635134E-1,43[&rate=4.702119148428252E-4]:3.912845813217E-1)[&rate=4.702119148428252E-4]:9.141779477991E-2,(50[&rate=4.702119148428252E-4]:1.049759069135E-1,40[&rate=4.702119148428252E-4]:1.652498795162E-1)[&rate=4.702119148428252E-4]:3.174524965854E-1)[&rate=4.702119148428252E-4]:1.374627928001E-1)[&rate=4.702119148428252E-4]:1.295066827043E-1)[&rate=4.702119148428252E-4]:1.63842151801E-2)[&rate=4.702119148428252E-4]:2.563738412201E-1)[&rate=4.702119148428252E-4]:1.720044118735E-1)[&rate=4.702119148428252E-4]:1.748058911563E-1,((39[&rate=4.702119148428252E-4]:1.87054053141E-2,((55[&rate=4.702119148428252E-4]:6.765811544527E-1,10[&rate=4.702119148428252E-4]:6.957592366445E-1)[&rate=4.702119148428252E-4]:7.258481277632E-2,(21[&rate=4.702119148428252E-4]:7.318161503794E-1,(18[&rate=4.702119148428252E-4]:4.604001492606E-1,23[&rate=4.702119148428252E-4]:4.795782314524E-1)[&rate=4.702119148428252E-4]:2.631968230367E-1)[&rate=4.702119148428252E-4]:1.214594058906E-1)[&rate=4.702119148428252E-4]:3.161147805508E-1)[&rate=4.702119148428252E-4]:1.542910181767E-1,(((26[&rate=4.702119148428252E-4]:8.067550384691E-1,19[&rate=4.702119148428252E-4]:7.820975042226E-1)[&rate=4.702119148428252E-4]:7.831540198172E-2,1[&rate=4.702119148428252E-4]:9.876907058783E-2)[&rate=4.702119148428252E-4]:4.880059389688E-2,22[&rate=4.702119148428252E-4]:9.283915822929E-1)[&rate=4.702119148428252E-4]:4.062486768142E-1)[&rate=4.702119148428252E-4]:1.441889930247E-1)[&rate=4.702119148428252E-4]:6.435568938389E-3)[&rate=4.702119148428252E-4]:1.398275636705E-1)[&rate=4.702119148428252E-4]:8.177973978085E-1)[&rate=4.702119148428252E-4]:2.890840837111E-1,((62[&rate=4.702119148428252E-4]:5.884629296611E-1,(((28[&rate=4.702119148428252E-4]:9.242802114845E-1,((20[&rate=4.702119148428252E-4]:3.9312077872E-1,25[&rate=4.702119148428252E-4]:4.095591348844E-1)[&rate=4.702119148428252E-4]:4.510296296639E-1,((6[&rate=4.702119148428252E-4]:3.939424429803E-1,7[&rate=4.702119148428252E-4]:3.939424429803E-1)[&rate=4.702119148428252E-4]:1.550603081887E-1,24[&rate=4.702119148428252E-4]:6.558520662375E-1)[&rate=4.702119148428252E-4]:1.992572462561E-1)[&rate=4.702119148428252E-4]:2.533528255244E-2)[&rate=4.702119148428252E-4]:2.939023322898E-1,2[&rate=4.702119148428252E-4]:9.907852835002E-1)[&rate=4.702119148428252E-4]:1.360965844031E0,30[&rate=4.702119148428252E-4]:3.950253247015E-1)[&rate=4.702119148428252E-4]:1.360605557793E-1)[&rate=4.702119148428252E-4]:1.573989107652E-2,((34[&rate=4.702119148428252E-4]:3.351839580715E-1,29[&rate=4.702119148428252E-4]:4.062222094377E-1)[&rate=4.702119148428252E-4]:9.860185454216E-3,14[&rate=4.702119148428252E-4]:2.501575321009E0)[&rate=4.702119148428252E-4]:1.307433766654E-1)[&rate=4.702119148428252E-4]:4.486064803799E-2)[&rate=4.702119148428252E-4]:2.557074924971E-2)[&rate=4.702119148428252E-4]:1.209754941153E-1)[&rate=4.702119148428252E-4]:6.547370726507E-3)[&rate=4.702119148428252E-4]:6.417428735161E-2);
tree STATE_8534000 [&joint=-18023.20116740878,lnP=-18023.20116740878] = [&R] ((34[&rate=4.8503931761073317E-4]:6.87349621262E-1,(((38[&rate=4.8503931761073317E-4]:7.897302067571E-1,((((13[&rate=4.8503931761073317E-4]:5.860589699371E-1,9[&rate=4.8503931761073317E-4]:5.477028055536E-1)[&rate=4.8503931761073317E-4]:2.70708402517E-1,(5[&rate=4.8503931761073317E-4]:7.829557859774E-1,16[&rate=4.8503931761073317E-4]:8.459694846076E-1)[&rate=4.8503931761073317E-4]:1.901706592881E-2)[&rate=4.8503931761073317E-4]:2.097732840394E-1,3[&rate=4.8503931761073317E-4]:9.596913414251E-1)[&rate=4.8503931761073317E-4]:6.334739522611E-1,((((41[&rate=4.8503931761073317E-4]:8.604597146871E-1,46[&rate=4.8503931761073317E-4]:8.823775229062E-1)[&rate=4.8503931761073317E-4]:1.36217088957E-1,((((12[&rate=4.8503931761073317E-4]:4.727331267732E-1,15[&rate=4.8503931761073317E-4]:5.110892911569E-1)[&rate=4.8503931761073317E-4]:2.244255473697E-1,(27[&rate=4.8503931761073317E-4]:5.510530833676E-1,4[&rate=4.8503931761073317E-4]:3.784503436416E-1)[&rate=4.8503931761073317E-4]:2.611740839261E-1)[&rate=4.8503931761073317E-4]:2.140325471231E-2,8[&rate=4.8503931761073317E-4]:7.103427507731E-1)[&rate=4.8503931761073317E-4]:1.146569917012E-1,(49[&rate=4.8503931761073317E-4]:6.988009198104E-1,(48[&rate=4.8503931761073317E-4]:4.976892754727E-1,53[&rate=4.8503931761073317E-4]:5.004290015003E-1)[&rate=4.8503931761073317E-4]:2.011116443377E-1)[&rate=4.8503931761073317E-4]:1.344180007461E-1)[&rate=4.8503931761073317E-4]:1.908551433614E-1)[&rate=4.8503931761073317E-4]:1.34016926186E-1,((((63[&rate=4.8503931761073317E-4]:3.805664855764E-1,58[&rate=4.8503931761073317E-4]:3.77826759549E-1)[&rate=4.8503931761073317E-4]:5.255696424848E-1,((47[&rate=4.8503931761073317E-4]:2.105600090312E-1,42[&rate=4.8503931761073317E-4]:1.941216528668E-1)[&rate=4.8503931761073317E-4]:6.661278289049E-1,54[&rate=4.8503931761073317E-4]:1.052030303689E0)[&rate=4.8503931761073317E-4]:6.780445450853E-2)[&rate=4.8503931761073317E-4]:5.299386497898E-3,52[&rate=4.8503931761073317E-4]:8.730793501754E-1)[&rate=4.8503931761073317E-4]:3.034955354817E-2,(((45[&rate=4.8503931761073317E-4]:3.312295799385E-1,43[&rate=4.8503931761073317E-4]:3.120514977468E-1)[&rate=4.8503931761073317E-4]:1.223945547066E-1,(44[&rate=4.8503931761073317E-4]:3.207556512904E-1,(50[&rate=4.8503931761073317E-4]:1.759283759168E-1,40[&rate=4.8503931761073317E-4]:2.362023485195E-1)[&rate=4.8503931761073317E-4]:8.729302879818E-2)[&rate=4.8503931761073317E-4]:1.109506751357E-1)[&rate=4.8503931761073317E-4]:3.503317759397E-1,(51[&rate=4.8503931761073317E-4]:6.74634893883E-1,(17[&rate=4.8503931761073317E-4]:7.216340663737E-1,11[&rate=4.8503931761073317E-4]:6.8327790199E-1)[&rate=4.8503931761073317E-4]:7.354877271483E-2)[&rate=4.8503931761073317E-4]:4.986896190732E-2)[&rate=4.8503931761073317E-4]:1.789250479333E-1)[&rate=4.8503931761073317E-4]:1.724703055585E-1)[&rate=4.8503931761073317E-4]:4.051712595775E-1,((57[&rate=4.8503931761073317E-4]:9.519885254995E-1,(60[&rate=4.8503931761073317E-4]:5.749226307858E-1,(59[&rate=4.8503931761073317E-4]:3.743865453372E-1,56[&rate=4.8503931761073317E-4]:3.771262713646E-1)[&rate=4.8503931761073317E-4]:1.950566333936E-1)[&rate=4.8503931761073317E-4]:3.770658947137E-1)[&rate=4.8503931761073317E-4]:6.768014096243E-1,(((55[&rate=4.8503931761073317E-4]:7.09113466878E-1,10[&rate=4.8503931761073317E-4]:7.282915490697E-1)[&rate=4.8503931761073317E-4]:5.066768081671E-2,(21[&rate=4.8503931761073317E-4]:7.608575164901E-1,(18[&rate=4.8503931761073317E-4]:5.201337234843E-1,23[&rate=4.8503931761073317E-4]:5.393118056761E-1)[&rate=4.8503931761073317E-4]:2.325046149237E-1)[&rate=4.8503931761073317E-4]:1.030332202456E-1)[&rate=4.8503931761073317E-4]:4.039617635529E-1,((((26[&rate=4.8503931761073317E-4]:5.922531464256E-1,19[&rate=4.8503931761073317E-4]:5.675956121792E-1)[&rate=4.8503931761073317E-4]:2.173607331014E-1,1[&rate=4.8503931761073317E-4]:2.331250966412E-2)[&rate=4.8503931761073317E-4]:5.894899317796E-2,22[&rate=4.8503931761073317E-4]:8.630834206503E-1)[&rate=4.8503931761073317E-4]:3.634463608803E-1,39[&rate=4.8503931761073317E-4]:6.488594591425E-2)[&rate=4.8503931761073317E-4]:5.228162286759E-2)[&rate=4.8503931761073317E-4]:2.650470238762E-1)[&rate=4.8503931761073317E-4]:1.070750542838E-1)[&rate=4.8503931761073317E-4]:1.066153727718E-1)[&rate=4.8503931761073317E-4]:1.993046390984E-1)[&rate=4.8503931761073317E-4]:7.895219292584E-1,((((6[&rate=4.8503931761073317E-4]:3.533839495264E-1,7[&rate=4.8503931761073317E-4]:3.533839495264E-1)[&rate=4.8503931761073317E-4]:2.306603917518E-1,24[&rate=4.8503931761073317E-4]:6.908936563467E-1)[&rate=4.8503931761073317E-4]:1.974952097361E-1,(28[&rate=4.8503931761073317E-4]:9.087645676488E-1,(20[&rate=4.8503931761073317E-4]:3.387188936522E-1,25[&rate=4.8503931761073317E-4]:3.551572498165E-1)[&rate=4.8503931761073317E-4]:5.152511534486E-1)[&rate=4.8503931761073317E-4]:2.345991487239E-2)[&rate=4.8503931761073317E-4]:1.500198986219E-1,2[&rate=4.8503931761073317E-4]:8.54847120869E-1)[&rate=4.8503931761073317E-4]:1.707966658982E0)[&rate=4.8503931761073317E-4]:1.321177835438E-1,(14[&rate=4.8503931761073317E-4]:2.761918592912E0,(((62[&rate=4.8503931761073317E-4]:5.076229936173E-1,29[&rate=4.8503931761073317E-4]:4.502459444369E-1)[&rate=4.8503931761073317E-4]:8.606143207668E-2,61[&rate=4.8503931761073317E-4]:6.565259557485E-1)[&rate=4.8503931761073317E-4]:1.009402521293E-1,30[&rate=4.8503931761073317E-4]:6.372476286429E-1)[&rate=4.8503931761073317E-4]:3.917803815198E-2)[&rate=4.8503931761073317E-4]:6.178009377055E-2)[&rate=4.8503931761073317E-4]:2.018211206279E-2)[&rate=4.8503931761073317E-4]:6.628513826419E-2,((((37[&rate=4.8503931761073317E-4]:5.274793294761E-1,31[&rate=4.8503931761073317E-4]:5.274793294761E-1)[&rate=4.8503931761073317E-4]:1.19264368038E-1,32[&rate=4.8503931761073317E-4]:7.314431510661E-1)[&rate=4.8503931761073317E-4]:8.432634508786E-2,(33[&rate=4.8503931761073317E-4]:7.293408445636E-1,36[&rate=4.8503931761073317E-4]:7.648599702464E-1)[&rate=4.8503931761073317E-4]:6.183848765607E-2)[&rate=4.8503931761073317E-4]:9.29465136009E-2,35[&rate=4.8503931761073317E-4]:8.977870480062E-1)[&rate=4.8503931761073317E-4]:5.530126343254E-2);
tree STATE_8536000 [&joint=-18018.135801751134,lnP=-18018.135801751134] = [&R] ((33[&rate=5.263321911379661E-4]:7.944245751217E-1,36[&rate=5.263321911379661E-4]:8.299437008046E-1)[&rate=5.263321911379661E-4]:2.34764404767E-1,((35[&rate=5.263321911379661E-4]:8.902577285323E-1,((37[&rate=5.263321911379661E-4]:4.619014459676E-1,31[&rate=5.263321911379661E-4]:4.619014459676E-1)[&rate=5.263321911379661E-4]:5.038155462421E-2,32[&rate=5.263321911379661E-4]:5.969824541438E-1)[&rate=5.263321911379661E-4]:3.042042361372E-1)[&rate=5.263321911379661E-4]:1.774103715049E-2,((62[&rate=5.263321911379661E-4]:7.364837040943E-1,((((((6[&rate=5.263321911379661E-4]:1.40007658577E-1,7[&rate=5.263321911379661E-4]:1.40007658577E-1)[&rate=5.263321911379661E-4]:2.102903841437E-1,24[&rate=5.263321911379661E-4]:4.571473577892E-1)[&rate=5.263321911379661E-4]:3.137043416032E-1,(28[&rate=5.263321911379661E-4]:6.66342060441E-1,(20[&rate=5.263321911379661E-4]:3.41877887387E-1,25[&rate=5.263321911379661E-4]:3.583162435514E-1)[&rate=5.263321911379661E-4]:2.696696525059E-1)[&rate=5.263321911379661E-4]:1.483452553899E-1)[&rate=5.263321911379661E-4]:2.326412031905E-1,2[&rate=5.263321911379661E-4]:8.199312587473E-1)[&rate=5.263321911379661E-4]:1.772409020779E0,(61[&rate=5.263321911379661E-4]:6.4791218736E-1,29[&rate=5.263321911379661E-4]:5.276936081251E-1)[&rate=5.263321911379661E-4]:1.079208685715E-1)[&rate=5.263321911379661E-4]:2.214942179475E-2,(30[&rate=5.263321911379661E-4]:6.501991195861E-1,(38[&rate=5.263321911379661E-4]:1.451817216541E0,(((((13[&rate=5.263321911379661E-4]:4.68091708827E-1,9[&rate=5.263321911379661E-4]:4.297355444436E-1)[&rate=5.263321911379661E-4]:3.694336203378E-1,16[&rate=5.263321911379661E-4]:8.457445072472E-1)[&rate=5.263321911379661E-4]:1.376816380733E-1,5[&rate=5.263321911379661E-4]:9.204124466903E-1)[&rate=5.263321911379661E-4]:4.627762743678E-2,3[&rate=5.263321911379661E-4]:9.146352796066E-1)[&rate=5.263321911379661E-4]:6.826731921811E-1,(((((26[&rate=5.263321911379661E-4]:3.763090073099E-1,19[&rate=5.263321911379661E-4]:3.516514730635E-1)[&rate=5.263321911379661E-4]:4.991782822722E-1,1[&rate=5.263321911379661E-4]:8.918591971922E-2)[&rate=5.263321911379661E-4]:1.435017090572E-1,22[&rate=5.263321911379661E-4]:1.013509546585E0)[&rate=5.263321911379661E-4]:3.425134573503E-1,(((21[&rate=5.263321911379661E-4]:5.575630861238E-1,(18[&rate=5.263321911379661E-4]:5.048504103691E-1,23[&rate=5.263321911379661E-4]:5.240284925609E-1)[&rate=5.263321911379661E-4]:4.449349767257E-2)[&rate=5.263321911379661E-4]:2.851632826361E-1,(55[&rate=5.263321911379661E-4]:6.822521397859E-1,10[&rate=5.263321911379661E-4]:7.014302219776E-1)[&rate=5.263321911379661E-4]:5.636463993299E-2)[&rate=5.263321911379661E-4]:3.95160130926E-1,39[&rate=5.263321911379661E-4]:8.720156817917E-2)[&rate=5.263321911379661E-4]:1.071776001394E-1)[&rate=5.263321911379661E-4]:1.46288585404E-1,((57[&rate=5.263321911379661E-4]:5.049765520914E-1,(56[&rate=5.263321911379661E-4]:4.694788013484E-1,(59[&rate=5.263321911379661E-4]:4.456944262638E-1,60[&rate=5.263321911379661E-4]:4.511738783188E-1)[&rate=5.263321911379661E-4]:2.104464905718E-2)[&rate=5.263321911379661E-4]:3.275802471545E-2)[&rate=5.263321911379661E-4]:9.896836766909E-1,((((12[&rate=5.263321911379661E-4]:4.517047017202E-1,15[&rate=5.263321911379661E-4]:4.900608661039E-1)[&rate=5.263321911379661E-4]:5.028602359559E-1,((49[&rate=5.263321911379661E-4]:7.825567556702E-1,((27[&rate=5.263321911379661E-4]:5.005196329347E-1,4[&rate=5.263321911379661E-4]:3.279168932087E-1)[&rate=5.263321911379661E-4]:2.982830665749E-1,(48[&rate=5.263321911379661E-4]:3.451648253531E-1,53[&rate=5.263321911379661E-4]:3.479045513807E-1)[&rate=5.263321911379661E-4]:3.385693810057E-1)[&rate=5.263321911379661E-4]:9.882254931137E-2)[&rate=5.263321911379661E-4]:3.826930384535E-2,8[&rate=5.263321911379661E-4]:8.126068814334E-1)[&rate=5.263321911379661E-4]:1.337388781606E-1)[&rate=5.263321911379661E-4]:6.409308081997E-2,(41[&rate=5.263321911379661E-4]:7.949764372365E-1,46[&rate=5.263321911379661E-4]:8.168942454556E-1)[&rate=5.263321911379661E-4]:1.962843209858E-1)[&rate=5.263321911379661E-4]:2.147114176619E-1,((52[&rate=5.263321911379661E-4]:7.914139830235E-1,(((17[&rate=5.263321911379661E-4]:4.951759651083E-1,11[&rate=5.263321911379661E-4]:4.568198007246E-1)[&rate=5.263321911379661E-4]:2.609398030385E-1,51[&rate=5.263321911379661E-4]:6.355678229412E-1)[&rate=5.263321911379661E-4]:1.949043812783E-2,(((44[&rate=5.263321911379661E-4]:2.735109201149E-1,43[&rate=5.263321911379661E-4]:2.762506461423E-1)[&rate=5.263321911379661E-4]:9.130092342707E-2,(50[&rate=5.263321911379661E-4]:4.4464815901E-2,40[&rate=5.263321911379661E-4]:1.047387885038E-1)[&rate=5.263321911379661E-4]:2.628127810656E-1)[&rate=5.263321911379661E-4]:6.514598382492E-2,45[&rate=5.263321911379661E-4]:4.51875635586E-1)[&rate=5.263321911379661E-4]:2.826346802776E-1)[&rate=5.263321911379661E-4]:1.363557219544E-1)[&rate=5.263321911379661E-4]:2.851556752965E-1,((42[&rate=5.263321911379661E-4]:3.866233805269E-1,(54[&rate=5.263321911379661E-4]:4.303216279176E-1,47[&rate=5.263321911379661E-4]:2.549791621642E-1)[&rate=5.263321911379661E-4]:1.48082574527E-1)[&rate=5.263321911379661E-4]:5.748779491718E-1,(63[&rate=5.263321911379661E-4]:3.053182700236E-1,58[&rate=5.263321911379661E-4]:3.025785439962E-1)[&rate=5.263321911379661E-4]:6.342652514561E-1)[&rate=5.263321911379661E-4]:1.753423012241E-1)[&rate=5.263321911379661E-4]:7.460799701612E-2)[&rate=5.263321911379661E-4]:8.868805289806E-2)[&rate=5.263321911379661E-4]:9.25828674061E-2)[&rate=5.263321911379661E-4]:2.593804440925E-1)[&rate=5.263321911379661E-4]:8.572484707804E-1)[&rate=5.263321911379661E-4]:1.715460620394E-1)[&rate=5.263321911379661E-4]:7.564778905266E-3)[&rate=5.263321911379661E-4]:2.134275642256E-2)[&rate=5.263321911379661E-4]:1.164332693262E-2,(34[&rate=5.263321911379661E-4]:5.289016692517E-1,14[&rate=5.263321911379661E-4]:2.685432846735E0)[&rate=5.263321911379661E-4]:9.081006122866E-2)[&rate=5.263321911379661E-4]:8.883348328991E-2)[&rate=5.263321911379661E-4]:1.348514163915E-1);
tree STATE_8538000 [&joint=-18013.79215063593,lnP=-18013.79215063593] = [&R] (((37[&rate=5.050925856481658E-4]:3.29325958617E-1,31[&rate=5.050925856481658E-4]:3.29325958617E-1)[&rate=5.050925856481658E-4]:2.528849053659E-1,32[&rate=5.050925856481658E-4]:6.669103175349E-1)[&rate=5.050925856481658E-4]:2.81439696974E-1,((33[&rate=5.050925856481658E-4]:6.22184099223E-1,36[&rate=5.050925856481658E-4]:6.577032249059E-1)[&rate=5.050925856481658E-4]:2.281355783745E-1,(35[&rate=5.050925856481658E-4]:8.031177862559E-1,((38[&rate=5.050925856481658E-4]:1.044762690661E0,(((16[&rate=5.050925856481658E-4]:7.663182200988E-1,3[&rate=5.050925856481658E-4]:6.512497269482E-1)[&rate=5.050925856481658E-4]:2.686906960882E-1,(5[&rate=5.050925856481658E-4]:9.098812632286E-1,(13[&rate=5.050925856481658E-4]:3.887290244764E-1,9[&rate=5.050925856481658E-4]:3.50372860093E-1)[&rate=5.050925856481658E-4]:5.759467593E-1)[&rate=5.050925856481658E-4]:6.211395432819E-2)[&rate=5.050925856481658E-4]:6.500758833208E-1,((((41[&rate=5.050925856481658E-4]:3.870590821134E-1,46[&rate=5.050925856481658E-4]:4.089768903325E-1)[&rate=5.050925856481658E-4]:6.606847897489E-1,(49[&rate=5.050925856481658E-4]:8.228736885671E-1,(((27[&rate=5.050925856481658E-4]:4.773709330441E-1,4[&rate=5.050925856481658E-4]:3.047681933181E-1)[&rate=5.050925856481658E-4]:2.472678989284E-1,(12[&rate=5.050925856481658E-4]:4.216093536107E-1,15[&rate=5.050925856481658E-4]:4.599655179944E-1)[&rate=5.050925856481658E-4]:1.879609852109E-1)[&rate=5.050925856481658E-4]:1.008938228798E-1,((53[&rate=5.050925856481658E-4]:3.996488560894E-1,48[&rate=5.050925856481658E-4]:3.969091300618E-1)[&rate=5.050925856481658E-4]:1.110540433551E-2,8[&rate=5.050925856481658E-4]:3.997953563153E-1)[&rate=5.050925856481658E-4]:3.024496273041E-1)[&rate=5.050925856481658E-4]:1.124095268657E-1)[&rate=5.050925856481658E-4]:2.52267443569E-1)[&rate=5.050925856481658E-4]:7.145766818957E-2,((52[&rate=5.050925856481658E-4]:8.256517369076E-1,((47[&rate=5.050925856481658E-4]:4.496700799638E-1,(54[&rate=5.050925856481658E-4]:5.440699841156E-1,42[&rate=5.050925856481658E-4]:3.522891621978E-1)[&rate=5.050925856481658E-4]:8.094256160161E-2)[&rate=5.050925856481658E-4]:1.842683934002E-1,(63[&rate=5.050925856481658E-4]:3.330336275251E-1,58[&rate=5.050925856481658E-4]:3.302939014977E-1)[&rate=5.050925856481658E-4]:2.625486814555E-1)[&rate=5.050925856481658E-4]:2.684255923107E-1)[&rate=5.050925856481658E-4]:9.348430462282E-2,(((45[&rate=5.050925856481658E-4]:6.171842064792E-1,((43[&rate=5.050925856481658E-4]:1.519106623317E-1,44[&rate=5.050925856481658E-4]:1.491709363044E-1)[&rate=5.050925856481658E-4]:1.93876475568E-1,(50[&rate=5.050925856481658E-4]:1.181812829987E-1,40[&rate=5.050925856481658E-4]:1.784552556014E-1)[&rate=5.050925856481658E-4]:1.673318822983E-1)[&rate=5.050925856481658E-4]:2.522189863877E-1)[&rate=5.050925856481658E-4]:2.264721857316E-1,51[&rate=5.050925856481658E-4]:7.642043374162E-1)[&rate=5.050925856481658E-4]:5.612023959369E-2,(17[&rate=5.050925856481658E-4]:5.065927074417E-1,11[&rate=5.050925856481658E-4]:4.68236543058E-1)[&rate=5.050925856481658E-4]:4.342798147738E-1)[&rate=5.050925856481658E-4]:9.881146452053E-2)[&rate=5.050925856481658E-4]:1.452709779734E-1)[&rate=5.050925856481658E-4]:2.490392648721E-1,(((((26[&rate=5.050925856481658E-4]:7.141789048886E-1,19[&rate=5.050925856481658E-4]:6.895213706422E-1)[&rate=5.050925856481658E-4]:2.3858921279E-1,1[&rate=5.050925856481658E-4]:1.664667478157E-1)[&rate=5.050925856481658E-4]:4.727296518772E-2,22[&rate=5.050925856481658E-4]:9.945616308116E-1)[&rate=5.050925856481658E-4]:2.522774883284E-1,(((21[&rate=5.050925856481658E-4]:7.06572840874E-1,(18[&rate=5.050925856481658E-4]:4.45369445244E-1,23[&rate=5.050925856481658E-4]:4.645475274358E-1)[&rate=5.050925856481658E-4]:2.529842175478E-1)[&rate=5.050925856481658E-4]:1.818660549772E-1,(55[&rate=5.050925856481658E-4]:6.407911075897E-1,10[&rate=5.050925856481658E-4]:6.599691897814E-1)[&rate=5.050925856481658E-4]:1.435381992205E-1)[&rate=5.050925856481658E-4]:2.784600073281E-1,39[&rate=5.050925856481658E-4]:1.621397167252E-2)[&rate=5.050925856481658E-4]:6.898131185118E-2)[&rate=5.050925856481658E-4]:6.542371895743E-2,(57[&rate=5.050925856481658E-4]:6.315423742115E-1,(60[&rate=5.050925856481658E-4]:5.471575810146E-1,(59[&rate=5.050925856481658E-4]:3.707265271584E-1,56[&rate=5.050925856481658E-4]:3.734662531858E-1)[&rate=5.050925856481658E-4]:1.709516018013E-1)[&rate=5.050925856481658E-4]:8.438479319691E-2)[&rate=5.050925856481658E-4]:7.656519707354E-1)[&rate=5.050925856481658E-4]:1.710464599771E-1)[&rate=5.050925856481658E-4]:2.510905699263E-1)[&rate=5.050925856481658E-4]:4.774861103314E-1)[&rate=5.050925856481658E-4]:5.712881992645E-1,((((((6[&rate=5.050925856481658E-4]:3.353007790819E-1,7[&rate=5.050925856481658E-4]:3.353007790819E-1)[&rate=5.050925856481658E-4]:1.170166356953E-1,24[&rate=5.050925856481658E-4]:5.591667298458E-1)[&rate=5.050925856481658E-4]:2.357470499649E-1,(28[&rate=5.050925856481658E-4]:8.031505963933E-1,(20[&rate=5.050925856481658E-4]:5.095997379548E-1,25[&rate=5.050925856481658E-4]:5.260380941192E-1)[&rate=5.050925856481658E-4]:2.387563378904E-1)[&rate=5.050925856481658E-4]:3.559879985577E-2)[&rate=5.050925856481658E-4]:4.508552430562E-1,2[&rate=5.050925856481658E-4]:1.062207379031E0)[&rate=5.050925856481658E-4]:1.46948787434E0,(61[&rate=5.050925856481658E-4]:6.526717959499E-1,(30[&rate=5.050925856481658E-4]:5.309015813884E-1,62[&rate=5.050925856481658E-4]:5.882786305688E-1)[&rate=5.050925856481658E-4]:1.551635326499E-3)[&rate=5.050925856481658E-4]:4.251623382731E-2)[&rate=5.050925856481658E-4]:6.110453955404E-2,((34[&rate=5.050925856481658E-4]:4.874963558848E-1,14[&rate=5.050925856481658E-4]:2.644027533368E0)[&rate=5.050925856481658E-4]:4.056807810041E-2,29[&rate=5.050925856481658E-4]:5.991026853514E-1)[&rate=5.050925856481658E-4]:3.697130474491E-2)[&rate=5.050925856481658E-4]:6.812740835332E-3)[&rate=5.050925856481658E-4]:3.181575477796E-2)[&rate=5.050925856481658E-4]:6.086309352725E-2)[&rate=5.050925856481658E-4]:7.344017297708E-2);
