## Supplementary File S2 for "Epidemiological and genomic investigation of chikungunya virus in Rio de Janeiro state, Brazil, between 2015 and 2018": chikv_ECSA_RJ1_HKY+G4_strict_skygrid_normalPriorRootAge.combined.trees.txt (part 27 of 110)

#NEXUS
tree STATE_8540000 [&joint=-18018.541866291645,lnP=-18018.541866291645] = [&R] (((35[&rate=5.34976853954019E-4]:7.436517860956E-1,(33[&rate=5.34976853954019E-4]:4.924965577482E-1,36[&rate=5.34976853954019E-4]:5.280156834311E-1)[&rate=5.34976853954019E-4]:2.374940261618E-1)[&rate=5.34976853954019E-4]:5.130411658313E-2,((34[&rate=5.34976853954019E-4]:4.637853145702E-1,((((((6[&rate=5.34976853954019E-4]:8.4704309151E-2,7[&rate=5.34976853954019E-4]:8.4704309151E-2)[&rate=5.34976853954019E-4]:3.661707827294E-1,24[&rate=5.34976853954019E-4]:5.577244069489E-1)[&rate=5.34976853954019E-4]:2.502216025609E-1,(28[&rate=5.34976853954019E-4]:6.415691995639E-1,(20[&rate=5.34976853954019E-4]:1.836531653416E-1,25[&rate=5.34976853954019E-4]:2.000915215059E-1)[&rate=5.34976853954019E-4]:4.031215136743E-1)[&rate=5.34976853954019E-4]:2.102124263843E-1)[&rate=5.34976853954019E-4]:8.179784812201E-2,2[&rate=5.34976853954019E-4]:7.061822137962E-1)[&rate=5.34976853954019E-4]:1.761740540528E0,30[&rate=5.34976853954019E-4]:5.11196951495E-1)[&rate=5.34976853954019E-4]:4.397191127503E-3,((14[&rate=5.34976853954019E-4]:2.518689091981E0,29[&rate=5.34976853954019E-4]:4.331961658633E-1)[&rate=5.34976853954019E-4]:6.849161123027E-2,(38[&rate=5.34976853954019E-4]:9.972896319608E-1,(((5[&rate=5.34976853954019E-4]:7.326244398316E-1,(3[&rate=5.34976853954019E-4]:3.701647956203E-1,16[&rate=5.34976853954019E-4]:4.852332887709E-1)[&rate=5.34976853954019E-4]:3.104048496909E-1)[&rate=5.34976853954019E-4]:1.39798627075E-2,(13[&rate=5.34976853954019E-4]:5.244690270112E-1,9[&rate=5.34976853954019E-4]:4.861128626278E-1)[&rate=5.34976853954019E-4]:2.769297960757E-1)[&rate=5.34976853954019E-4]:6.532519286988E-1,(((57[&rate=5.34976853954019E-4]:8.524340002028E-1,((60[&rate=5.34976853954019E-4]:1.190194729196E-1,56[&rate=5.34976853954019E-4]:1.16279746892E-1)[&rate=5.34976853954019E-4]:8.047985080296E-4,59[&rate=5.34976853954019E-4]:1.143448193727E-1)[&rate=5.34976853954019E-4]:7.326097287752E-1)[&rate=5.34976853954019E-4]:6.603722573857E-1,(((41[&rate=5.34976853954019E-4]:7.786386378417E-1,46[&rate=5.34976853954019E-4]:8.005564460607E-1)[&rate=5.34976853954019E-4]:3.106366509087E-1,((((27[&rate=5.34976853954019E-4]:2.796684350504E-1,4[&rate=5.34976853954019E-4]:1.070656953243E-1)[&rate=5.34976853954019E-4]:5.208313621191E-1,((12[&rate=5.34976853954019E-4]:5.440178024124E-1,15[&rate=5.34976853954019E-4]:5.823739667961E-1)[&rate=5.34976853954019E-4]:1.234882949192E-1,8[&rate=5.34976853954019E-4]:6.592869192496E-1)[&rate=5.34976853954019E-4]:1.792520668697E-2)[&rate=5.34976853954019E-4]:3.446658742738E-1,(53[&rate=5.34976853954019E-4]:1.67090257717E-1,48[&rate=5.34976853954019E-4]:1.643505316895E-1)[&rate=5.34976853954019E-4]:8.65746646603E-1)[&rate=5.34976853954019E-4]:5.187491133635E-3,49[&rate=5.34976853954019E-4]:1.035284669426E0)[&rate=5.34976853954019E-4]:8.138787959805E-2)[&rate=5.34976853954019E-4]:1.143555112851E-1,(((63[&rate=5.34976853954019E-4]:2.887365830075E-1,58[&rate=5.34976853954019E-4]:2.859968569801E-1)[&rate=5.34976853954019E-4]:4.600167022297E-1,(52[&rate=5.34976853954019E-4]:4.476957025503E-1,(54[&rate=5.34976853954019E-4]:3.173718528261E-1,(47[&rate=5.34976853954019E-4]:3.27149252963E-2,42[&rate=5.34976853954019E-4]:1.627656913193E-2)[&rate=5.34976853954019E-4]:1.093144617764E-1)[&rate=5.34976853954019E-4]:3.823786442448E-1)[&rate=5.34976853954019E-4]:2.627014183032E-1)[&rate=5.34976853954019E-4]:2.697131303744E-1,((45[&rate=5.34976853954019E-4]:8.205527212105E-1,(44[&rate=5.34976853954019E-4]:6.679551136365E-1,((50[&rate=5.34976853954019E-4]:6.244438038066E-2,40[&rate=5.34976853954019E-4]:1.227183529834E-1)[&rate=5.34976853954019E-4]:3.058771841357E-1,43[&rate=5.34976853954019E-4]:4.285955371191E-1)[&rate=5.34976853954019E-4]:2.420993025448E-1)[&rate=5.34976853954019E-4]:1.306797993549E-1)[&rate=5.34976853954019E-4]:2.197903370455E-1,((17[&rate=5.34976853954019E-4]:7.509319876651E-1,11[&rate=5.34976853954019E-4]:7.125758232814E-1)[&rate=5.34976853954019E-4]:7.309042570166E-2,51[&rate=5.34976853954019E-4]:7.034744681612E-1)[&rate=5.34976853954019E-4]:2.574165353003E-1)[&rate=5.34976853954019E-4]:1.921924776642E-2)[&rate=5.34976853954019E-4]:1.687260282595E-1)[&rate=5.34976853954019E-4]:1.091754575529E-1)[&rate=5.34976853954019E-4]:1.445679605179E-2,(((21[&rate=5.34976853954019E-4]:6.432938783901E-1,(18[&rate=5.34976853954019E-4]:3.768763356433E-1,23[&rate=5.34976853954019E-4]:3.96054417835E-1)[&rate=5.34976853954019E-4]:2.581983646647E-1)[&rate=5.34976853954019E-4]:2.510982969457E-1,(55[&rate=5.34976853954019E-4]:6.885857130371E-1,10[&rate=5.34976853954019E-4]:7.077637952289E-1)[&rate=5.34976853954019E-4]:1.016968732576E-1)[&rate=5.34976853954019E-4]:3.871280210869E-1,((((26[&rate=5.34976853954019E-4]:7.116894490173E-1,19[&rate=5.34976853954019E-4]:6.870319147708E-1)[&rate=5.34976853954019E-4]:1.01089605409E-1,1[&rate=5.34976853954019E-4]:2.647768456336E-2)[&rate=5.34976853954019E-4]:1.947867977122E-1,22[&rate=5.34976853954019E-4]:1.002086400084E0)[&rate=5.34976853954019E-4]:1.80834669791E-1,39[&rate=5.34976853954019E-4]:2.127723425848E-2)[&rate=5.34976853954019E-4]:1.095580306575E-1)[&rate=5.34976853954019E-4]:1.498524462585E-1)[&rate=5.34976853954019E-4]:6.985345157038E-2)[&rate=5.34976853954019E-4]:6.522279212709E-1)[&rate=5.34976853954019E-4]:4.775623041266E-1)[&rate=5.34976853954019E-4]:1.390636552898E-2)[&rate=5.34976853954019E-4]:1.922942331384E-2)[&rate=5.34976853954019E-4]:9.494839078268E-2,(61[&rate=5.34976853954019E-4]:6.464467949546E-1,62[&rate=5.34976853954019E-4]:5.836052649E-1)[&rate=5.34976853954019E-4]:1.035437409994E-1)[&rate=5.34976853954019E-4]:3.676864541341E-2)[&rate=5.34976853954019E-4]:1.036081641628E-2,((37[&rate=5.34976853954019E-4]:2.103114644946E-1,31[&rate=5.34976853954019E-4]:2.103114644946E-1)[&rate=5.34976853954019E-4]:3.77032115942E-1,32[&rate=5.34976853954019E-4]:6.720430339886E-1)[&rate=5.34976853954019E-4]:1.442026468552E-1);
tree STATE_8542000 [&joint=-18026.438337400992,lnP=-18026.438337400992] = [&R] ((((37[&rate=6.149460348334572E-4]:4.231026492524E-2,31[&rate=6.149460348334572E-4]:4.231026492524E-2)[&rate=6.149460348334572E-4]:2.710593283585E-1,32[&rate=6.149460348334572E-4]:3.980690468357E-1)[&rate=6.149460348334572E-4]:2.904325240479E-1,(33[&rate=6.149460348334572E-4]:5.043598872532E-1,36[&rate=6.149460348334572E-4]:5.39879012936E-1)[&rate=6.149460348334572E-4]:1.595515196961E-1)[&rate=6.149460348334572E-4]:1.481517266807E-1,(35[&rate=6.149460348334572E-4]:8.063893932722E-1,((((14[&rate=6.149460348334572E-4]:2.597516402107E0,30[&rate=6.149460348334572E-4]:5.120234759899E-1)[&rate=6.149460348334572E-4]:3.121554175289E-2,(29[&rate=6.149460348334572E-4]:5.057395660677E-1,62[&rate=6.149460348334572E-4]:5.63116615248E-1)[&rate=6.149460348334572E-4]:3.749945167512E-2)[&rate=6.149460348334572E-4]:2.682388618326E-2,(((38[&rate=6.149460348334572E-4]:4.896705122298E-1,(((5[&rate=6.149460348334572E-4]:7.79406219623E-1,(3[&rate=6.149460348334572E-4]:6.518854516269E-1,16[&rate=6.149460348334572E-4]:7.669539447775E-1)[&rate=6.149460348334572E-4]:7.546597347564E-2)[&rate=6.149460348334572E-4]:9.440928127154E-2,(13[&rate=6.149460348334572E-4]:5.11590247714E-1,9[&rate=6.149460348334572E-4]:4.732340833305E-1)[&rate=6.149460348334572E-4]:4.170197737283E-1)[&rate=6.149460348334572E-4]:5.891000983044E-1,(((((41[&rate=6.149460348334572E-4]:4.739928912866E-1,46[&rate=6.149460348334572E-4]:4.959106995057E-1)[&rate=6.149460348334572E-4]:5.911973447605E-1,((12[&rate=6.149460348334572E-4]:6.817934190954E-1,15[&rate=6.149460348334572E-4]:7.20149583479E-1)[&rate=6.149460348334572E-4]:2.381920328647E-1,(8[&rate=6.149460348334572E-4]:8.048629799435E-1,(49[&rate=6.149460348334572E-4]:7.21254609239E-1,((48[&rate=6.149460348334572E-4]:7.058538530299E-1,53[&rate=6.149460348334572E-4]:7.085935790575E-1)[&rate=6.149460348334572E-4]:1.069246974228E-2,(27[&rate=6.149460348334572E-4]:3.410445513239E-1,4[&rate=6.149460348334572E-4]:1.684418115979E-1)[&rate=6.149460348334572E-4]:4.905702645991E-1)[&rate=6.149460348334572E-4]:4.708286466847E-3)[&rate=6.149460348334572E-4]:9.182754878653E-2)[&rate=6.149460348334572E-4]:1.069032939345E-1)[&rate=6.149460348334572E-4]:1.726020443608E-1)[&rate=6.149460348334572E-4]:8.507239235603E-2,(((63[&rate=6.149460348334572E-4]:2.560487039111E-1,58[&rate=6.149460348334572E-4]:2.533089778838E-1)[&rate=6.149460348334572E-4]:5.065183234764E-1,(((47[&rate=6.149460348334572E-4]:2.658256800841E-2,42[&rate=6.149460348334572E-4]:1.014421184403E-2)[&rate=6.149460348334572E-4]:2.495826984247E-1,54[&rate=6.149460348334572E-4]:4.515077321865E-1)[&rate=6.149460348334572E-4]:2.589045809425E-1,52[&rate=6.149460348334572E-4]:4.583575186085E-1)[&rate=6.149460348334572E-4]:2.658533443954E-1)[&rate=6.149460348334572E-4]:9.780028517688E-2,(((17[&rate=6.149460348334572E-4]:4.897753236737E-1,11[&rate=6.149460348334572E-4]:4.5141915929E-1)[&rate=6.149460348334572E-4]:2.598027871631E-1,51[&rate=6.149460348334572E-4]:6.290301656313E-1)[&rate=6.149460348334572E-4]:9.158342701424E-2,(45[&rate=6.149460348334572E-4]:5.146729064157E-1,((50[&rate=6.149460348334572E-4]:4.730885225017E-2,40[&rate=6.149460348334572E-4]:1.075828248529E-1)[&rate=6.149460348334572E-4]:3.434542553185E-1,(44[&rate=6.149460348334572E-4]:4.250620216123E-1,43[&rate=6.149460348334572E-4]:4.278017476397E-1)[&rate=6.149460348334572E-4]:2.323533253174E-2)[&rate=6.149460348334572E-4]:4.445774405252E-2)[&rate=6.149460348334572E-4]:2.853927410244E-1)[&rate=6.149460348334572E-4]:1.013975555353E-1)[&rate=6.149460348334572E-4]:2.734569596743E-1)[&rate=6.149460348334572E-4]:1.235241457304E-1,(57[&rate=6.149460348334572E-4]:3.991437817761E-1,((56[&rate=6.149460348334572E-4]:5.966574413622E-2,60[&rate=6.149460348334572E-4]:6.24054701638E-2)[&rate=6.149460348334572E-4]:1.89823326491E-2,59[&rate=6.149460348334572E-4]:7.590835075796E-2)[&rate=6.149460348334572E-4]:3.177559789632E-1)[&rate=6.149460348334572E-4]:1.074642992357E0)[&rate=6.149460348334572E-4]:2.382493607483E-2,(((((26[&rate=6.149460348334572E-4]:6.118758237243E-1,19[&rate=6.149460348334572E-4]:5.872182894778E-1)[&rate=6.149460348334572E-4]:2.184687543225E-1,1[&rate=6.149460348334572E-4]:4.404320818386E-2)[&rate=6.149460348334572E-4]:1.973830856557E-1,22[&rate=6.149460348334572E-4]:1.022248211648E0)[&rate=6.149460348334572E-4]:1.569865768398E-1,((21[&rate=6.149460348334572E-4]:7.776391813245E-1,(18[&rate=6.149460348334572E-4]:3.442267869753E-1,23[&rate=6.149460348334572E-4]:3.63404869167E-1)[&rate=6.149460348334572E-4]:4.251932162671E-1)[&rate=6.149460348334572E-4]:2.985341560304E-1,(55[&rate=6.149460348334572E-4]:6.980198763243E-1,10[&rate=6.149460348334572E-4]:7.171979585161E-1)[&rate=6.149460348334572E-4]:2.740438719896E-1)[&rate=6.149460348334572E-4]:9.210254702305E-2)[&rate=6.149460348334572E-4]:8.593804997324E-2,39[&rate=6.149460348334572E-4]:1.035290028445E-1)[&rate=6.149460348334572E-4]:1.475073648981E-1)[&rate=6.149460348334572E-4]:1.625641629632E-1)[&rate=6.149460348334572E-4]:8.154943357894E-2)[&rate=6.149460348334572E-4]:9.472560895975E-1,34[&rate=6.149460348334572E-4]:3.927241914674E-1)[&rate=6.149460348334572E-4]:6.273526678982E-2,((((6[&rate=6.149460348334572E-4]:1.001851247986E-1,7[&rate=6.149460348334572E-4]:1.001851247986E-1)[&rate=6.149460348334572E-4]:3.693216450924E-1,24[&rate=6.149460348334572E-4]:5.763560849595E-1)[&rate=6.149460348334572E-4]:1.157823898088E-1,((20[&rate=6.149460348334572E-4]:3.09134011606E-1,25[&rate=6.149460348334572E-4]:3.255723677704E-1)[&rate=6.149460348334572E-4]:3.117459173027E-1,28[&rate=6.149460348334572E-4]:6.756744494568E-1)[&rate=6.149460348334572E-4]:6.029964174997E-2)[&rate=6.149460348334572E-4]:6.757655874518E-2,2[&rate=6.149460348334572E-4]:5.761533896779E-1)[&rate=6.149460348334572E-4]:1.907070122775E0)[&rate=6.149460348334572E-4]:4.356519430271E-2)[&rate=6.149460348334572E-4]:9.73324300951E-3,61[&rate=6.149460348334572E-4]:7.000147261705E-1)[&rate=6.149460348334572E-4]:9.817794579034E-2)[&rate=6.149460348334572E-4]:1.933494254339E-2);
tree STATE_8544000 [&joint=-18006.238363095898,lnP=-18006.238363095898] = [&R] (((((33[&rate=5.622532825097473E-4]:5.081303208694E-1,36[&rate=5.622532825097473E-4]:5.436494465522E-1)[&rate=5.622532825097473E-4]:5.09591762503E-2,(35[&rate=5.622532825097473E-4]:5.606159382999E-1,((37[&rate=5.622532825097473E-4]:3.123257726021E-1,31[&rate=5.622532825097473E-4]:3.123257726021E-1)[&rate=5.622532825097473E-4]:1.112265173313E-1,32[&rate=5.622532825097473E-4]:5.082517434855E-1)[&rate=5.622532825097473E-4]:6.329315656314E-2)[&rate=5.622532825097473E-4]:1.213476100537E-2)[&rate=5.622532825097473E-4]:1.764747442923E-1,29[&rate=5.622532825097473E-4]:6.208101430513E-1)[&rate=5.622532825097473E-4]:4.565222799049E-2,((61[&rate=5.622532825097473E-4]:4.865463229723E-1,(14[&rate=5.622532825097473E-4]:2.437924166443E0,30[&rate=5.622532825097473E-4]:3.524312403262E-1)[&rate=5.622532825097473E-4]:1.389650341122E-2)[&rate=5.622532825097473E-4]:2.143081393821E-1,((((((6[&rate=5.622532825097473E-4]:1.160781879409E-1,7[&rate=5.622532825097473E-4]:1.160781879409E-1)[&rate=5.622532825097473E-4]:3.517986971813E-1,24[&rate=5.622532825097473E-4]:5.747262001907E-1)[&rate=5.622532825097473E-4]:2.363384692222E-1,((20[&rate=5.622532825097473E-4]:4.206240175688E-1,25[&rate=5.622532825097473E-4]:4.370623737332E-1)[&rate=5.622532825097473E-4]:2.463874797942E-1,28[&rate=5.622532825097473E-4]:7.218060179111E-1)[&rate=5.622532825097473E-4]:1.330942679402E-1)[&rate=5.622532825097473E-4]:2.900867286708E-1,2[&rate=5.622532825097473E-4]:9.17589754248E-1)[&rate=5.622532825097473E-4]:1.416825739022E0,34[&rate=5.622532825097473E-4]:3.066514390743E-1)[&rate=5.622532825097473E-4]:2.911251516764E-2,62[&rate=5.622532825097473E-4]:4.641792547884E-1)[&rate=5.622532825097473E-4]:1.738336775113E-1)[&rate=5.622532825097473E-4]:8.582648792232E-2)[&rate=5.622532825097473E-4]:1.81495168169E-1,(38[&rate=5.622532825097473E-4]:1.472782745458E0,((((3[&rate=5.622532825097473E-4]:4.956545432407E-1,16[&rate=5.622532825097473E-4]:6.107230363913E-1)[&rate=5.622532825097473E-4]:1.553308995004E-1,5[&rate=5.622532825097473E-4]:7.030402372616E-1)[&rate=5.622532825097473E-4]:1.216257835314E-1,(13[&rate=5.622532825097473E-4]:7.437522612851E-1,9[&rate=5.622532825097473E-4]:7.053960969016E-1)[&rate=5.622532825097473E-4]:1.357082800558E-1)[&rate=5.622532825097473E-4]:7.426060279868E-1,((((39[&rate=5.622532825097473E-4]:4.648100806179E-2,((21[&rate=5.622532825097473E-4]:7.08947377283E-1,(18[&rate=5.622532825097473E-4]:5.32495285065E-1,23[&rate=5.622532825097473E-4]:5.516733672567E-1)[&rate=5.622532825097473E-4]:1.68232914136E-1)[&rate=5.622532825097473E-4]:2.125375661206E-1,(55[&rate=5.622532825097473E-4]:6.495860556326E-1,10[&rate=5.622532825097473E-4]:6.687641378243E-1)[&rate=5.622532825097473E-4]:1.677892987301E-1)[&rate=5.622532825097473E-4]:2.756809961649E-1)[&rate=5.622532825097473E-4]:7.621023170343E-2,(((26[&rate=5.622532825097473E-4]:6.930976934718E-1,19[&rate=5.622532825097473E-4]:6.684401592254E-1)[&rate=5.622532825097473E-4]:1.334039634651E-1,1[&rate=5.622532825097473E-4]:4.020028707393E-2)[&rate=5.622532825097473E-4]:1.112253217789E-1,22[&rate=5.622532825097473E-4]:9.322475266611E-1)[&rate=5.622532825097473E-4]:3.520875487205E-1)[&rate=5.622532825097473E-4]:1.020918976189E-1,(57[&rate=5.622532825097473E-4]:4.389678193042E-1,(59[&rate=5.622532825097473E-4]:2.15536550604E-1,(56[&rate=5.622532825097473E-4]:1.025618183514E-1,60[&rate=5.622532825097473E-4]:1.05301544379E-1)[&rate=5.622532825097473E-4]:1.1571445828E-1)[&rate=5.622532825097473E-4]:2.179518166452E-1)[&rate=5.622532825097473E-4]:1.032390660546E0)[&rate=5.622532825097473E-4]:6.908063526645E-2,(((41[&rate=5.622532825097473E-4]:4.595311602969E-1,46[&rate=5.622532825097473E-4]:4.81448968516E-1)[&rate=5.622532825097473E-4]:5.307219288387E-1,(((48[&rate=5.622532825097473E-4]:7.085480661639E-1,(((27[&rate=5.622532825097473E-4]:3.995867437446E-1,4[&rate=5.622532825097473E-4]:2.269840040186E-1)[&rate=5.622532825097473E-4]:1.827568243837E-1,8[&rate=5.622532825097473E-4]:4.590558968954E-1)[&rate=5.622532825097473E-4]:8.180158871801E-2,49[&rate=5.622532825097473E-4]:5.490766636955E-1)[&rate=5.622532825097473E-4]:1.594714024685E-1)[&rate=5.622532825097473E-4]:3.059631864657E-3,(12[&rate=5.622532825097473E-4]:5.461109947637E-1,15[&rate=5.622532825097473E-4]:5.844671591474E-1)[&rate=5.622532825097473E-4]:1.654967032649E-1)[&rate=5.622532825097473E-4]:1.669183054463E-2,53[&rate=5.622532825097473E-4]:7.310392546008E-1)[&rate=5.622532825097473E-4]:2.893508208361E-1)[&rate=5.622532825097473E-4]:1.917990178076E-1,(((63[&rate=5.622532825097473E-4]:2.886989573131E-1,58[&rate=5.622532825097473E-4]:2.859592312857E-1)[&rate=5.622532825097473E-4]:4.165609086177E-1,(52[&rate=5.622532825097473E-4]:6.045821340652E-1,((42[&rate=5.622532825097473E-4]:4.778998645067E-1,47[&rate=5.622532825097473E-4]:4.943382206711E-1)[&rate=5.622532825097473E-4]:1.264211737435E-1,54[&rate=5.622532825097473E-4]:7.96101860168E-1)[&rate=5.622532825097473E-4]:6.053506841775E-2)[&rate=5.622532825097473E-4]:6.232156748192E-2)[&rate=5.622532825097473E-4]:2.900504145221E-1,((51[&rate=5.622532825097473E-4]:6.151819079176E-1,(((50[&rate=5.622532825097473E-4]:1.586163642698E-1,40[&rate=5.622532825097473E-4]:2.188903368726E-1)[&rate=5.622532825097473E-4]:2.046329061117E-1,44[&rate=5.622532825097473E-4]:4.207835169569E-1)[&rate=5.622532825097473E-4]:9.374240954494E-2,(45[&rate=5.622532825097473E-4]:4.805719521739E-1,43[&rate=5.622532825097473E-4]:4.613938699821E-1)[&rate=5.622532825097473E-4]:5.587178254704E-2)[&rate=5.622532825097473E-4]:1.581902279912E-1)[&rate=5.622532825097473E-4]:8.362513094397E-2,(17[&rate=5.622532825097473E-4]:5.702317374577E-1,11[&rate=5.622532825097473E-4]:5.31875573074E-1)[&rate=5.622532825097473E-4]:2.491232466095E-1)[&rate=5.622532825097473E-4]:2.581470772076E-1)[&rate=5.622532825097473E-4]:1.703034703258E-1)[&rate=5.622532825097473E-4]:1.583870081732E-1)[&rate=5.622532825097473E-4]:2.240932076361E-1)[&rate=5.622532825097473E-4]:9.603052172268E-1)[&rate=5.622532825097473E-4]:3.48338952746E-1);
tree STATE_8546000 [&joint=-18008.529021208582,lnP=-18008.529021208582] = [&R] ((33[&rate=5.728366503255684E-4]:4.875974956079E-1,36[&rate=5.728366503255684E-4]:5.231166212908E-1)[&rate=5.728366503255684E-4]:4.081602783432E-1,(((30[&rate=5.728366503255684E-4]:5.225979022839E-1,(14[&rate=5.728366503255684E-4]:2.604222214426E0,29[&rate=5.728366503255684E-4]:5.187292883092E-1)[&rate=5.728366503255684E-4]:3.868613974605E-3)[&rate=5.728366503255684E-4]:4.700916925926E-2,(((61[&rate=5.728366503255684E-4]:4.897997748981E-1,34[&rate=5.728366503255684E-4]:2.98542944297E-1)[&rate=5.728366503255684E-4]:1.156500287537E-1,(38[&rate=5.728366503255684E-4]:8.881511038189E-1,((((3[&rate=5.728366503255684E-4]:4.799596589758E-1,16[&rate=5.728366503255684E-4]:5.950281521264E-1)[&rate=5.728366503255684E-4]:3.281544546615E-1,(13[&rate=5.728366503255684E-4]:6.701731904643E-1,9[&rate=5.728366503255684E-4]:6.318170260808E-1)[&rate=5.728366503255684E-4]:2.447902382413E-1)[&rate=5.728366503255684E-4]:4.448197843645E-2,5[&rate=5.728366503255684E-4]:9.046508865943E-1)[&rate=5.728366503255684E-4]:7.715465607391E-1,((((((12[&rate=5.728366503255684E-4]:5.668647608919E-1,15[&rate=5.728366503255684E-4]:6.052209252756E-1)[&rate=5.728366503255684E-4]:1.906517668325E-1,(41[&rate=5.728366503255684E-4]:4.211996576754E-1,46[&rate=5.728366503255684E-4]:4.431174658945E-1)[&rate=5.728366503255684E-4]:3.089196097752E-1)[&rate=5.728366503255684E-4]:1.138168847049E-1,(49[&rate=5.728366503255684E-4]:8.169391511866E-1,((53[&rate=5.728366503255684E-4]:4.582139323694E-1,8[&rate=5.728366503255684E-4]:4.472550282598E-1)[&rate=5.728366503255684E-4]:3.297039974731E-1,((27[&rate=5.728366503255684E-4]:3.665455237508E-1,4[&rate=5.728366503255684E-4]:1.939427840248E-1)[&rate=5.728366503255684E-4]:2.986206127072E-1,48[&rate=5.728366503255684E-4]:5.500976433071E-1)[&rate=5.728366503255684E-4]:2.350805605079E-1)[&rate=5.728366503255684E-4]:3.176094737168E-2)[&rate=5.728366503255684E-4]:5.439426124258E-2)[&rate=5.728366503255684E-4]:2.95704969058E-1,(((63[&rate=5.728366503255684E-4]:1.482535529915E-1,58[&rate=5.728366503255684E-4]:1.455138269641E-1)[&rate=5.728366503255684E-4]:3.786420614054E-1,(52[&rate=5.728366503255684E-4]:4.648901131148E-1,((42[&rate=5.728366503255684E-4]:3.900591618475E-1,54[&rate=5.728366503255684E-4]:5.818399837653E-1)[&rate=5.728366503255684E-4]:3.109815226459E-3,47[&rate=5.728366503255684E-4]:4.096073332384E-1)[&rate=5.728366503255684E-4]:1.319951086436E-1)[&rate=5.728366503255684E-4]:2.364933689842E-2)[&rate=5.728366503255684E-4]:5.312911173685E-1,(((17[&rate=5.728366503255684E-4]:8.805831399254E-1,11[&rate=5.728366503255684E-4]:8.422269755417E-1)[&rate=5.728366503255684E-4]:1.536774378364E-1,51[&rate=5.728366503255684E-4]:9.137126325563E-1)[&rate=5.728366503255684E-4]:1.183582607839E-2,(45[&rate=5.728366503255684E-4]:6.576910949836E-1,((43[&rate=5.728366503255684E-4]:3.799928004118E-1,44[&rate=5.728366503255684E-4]:3.772530743845E-1)[&rate=5.728366503255684E-4]:1.346493169007E-1,(50[&rate=5.728366503255684E-4]:6.811984402288E-2,40[&rate=5.728366503255684E-4]:1.283938166257E-1)[&rate=5.728366503255684E-4]:3.862483006869E-1)[&rate=5.728366503255684E-4]:1.238708954794E-1)[&rate=5.728366503255684E-4]:3.473094184455E-1)[&rate=5.728366503255684E-4]:9.428210874707E-2)[&rate=5.728366503255684E-4]:6.50160332836E-2)[&rate=5.728366503255684E-4]:6.608083697279E-2,(57[&rate=5.728366503255684E-4]:7.739217844533E-1,((59[&rate=5.728366503255684E-4]:4.863048059015E-1,60[&rate=5.728366503255684E-4]:4.917842579565E-1)[&rate=5.728366503255684E-4]:2.029513575861E-2,56[&rate=5.728366503255684E-4]:5.093396676875E-1)[&rate=5.728366503255684E-4]:2.618423907383E-1)[&rate=5.728366503255684E-4]:6.318001737329E-1)[&rate=5.728366503255684E-4]:3.488652712243E-2,((39[&rate=5.728366503255684E-4]:1.617258416095E-2,(((26[&rate=5.728366503255684E-4]:6.615066648938E-1,19[&rate=5.728366503255684E-4]:6.368491306474E-1)[&rate=5.728366503255684E-4]:1.573472242534E-1,1[&rate=5.728366503255684E-4]:3.25525192843E-2)[&rate=5.728366503255684E-4]:2.602162813608E-1,22[&rate=5.728366503255684E-4]:1.073590718453E0)[&rate=5.728366503255684E-4]:1.042257013239E-1)[&rate=5.728366503255684E-4]:1.044100994542E-2,((21[&rate=5.728366503255684E-4]:6.980368750165E-1,(18[&rate=5.728366503255684E-4]:6.22617485223E-1,23[&rate=5.728366503255684E-4]:6.417955674148E-1)[&rate=5.728366503255684E-4]:6.720021171143E-2)[&rate=5.728366503255684E-4]:2.598942634959E-1,(55[&rate=5.728366503255684E-4]:6.542908615571E-1,10[&rate=5.728366503255684E-4]:6.734689437489E-1)[&rate=5.728366503255684E-4]:1.995306879143E-1)[&rate=5.728366503255684E-4]:2.193673871007E-1)[&rate=5.728366503255684E-4]:1.674195487365E-1)[&rate=5.728366503255684E-4]:4.328492359973E-1)[&rate=5.728366503255684E-4]:2.667481770336E-1)[&rate=5.728366503255684E-4]:5.702442795917E-1)[&rate=5.728366503255684E-4]:3.0399224312E-2,(62[&rate=5.728366503255684E-4]:3.869547303334E-1,(((20[&rate=5.728366503255684E-4]:5.307619027271E-1,25[&rate=5.728366503255684E-4]:5.472002588915E-1)[&rate=5.728366503255684E-4]:2.837134679892E-1,(28[&rate=5.728366503255684E-4]:8.115528698945E-1,((6[&rate=5.728366503255684E-4]:3.970524818145E-1,7[&rate=5.728366503255684E-4]:3.970524818145E-1)[&rate=5.728366503255684E-4]:1.357552026016E-1,24[&rate=5.728366503255684E-4]:6.396569994847E-1)[&rate=5.728366503255684E-4]:1.280602539714E-1)[&rate=5.728366503255684E-4]:5.771702136988E-2)[&rate=5.728366503255684E-4]:3.222903805616E-1,2[&rate=5.728366503255684E-4]:9.641630115519E-1)[&rate=5.728366503255684E-4]:1.322140472431E0)[&rate=5.728366503255684E-4]:1.860527675757E-1)[&rate=5.728366503255684E-4]:5.397662281428E-2)[&rate=5.728366503255684E-4]:1.797119561346E-1,(35[&rate=5.728366503255684E-4]:7.011246703587E-1,((37[&rate=5.728366503255684E-4]:2.47236492349E-1,31[&rate=5.728366503255684E-4]:2.47236492349E-1)[&rate=5.728366503255684E-4]:7.806576985483E-2,32[&rate=5.728366503255684E-4]:4.100017157559E-1)[&rate=5.728366503255684E-4]:3.020519163516E-1)[&rate=5.728366503255684E-4]:1.766096578653E-1)[&rate=5.728366503255684E-4]:3.168464791278E-2);
tree STATE_8548000 [&joint=-18009.552544691738,lnP=-18009.552544691738] = [&R] ((30[&rate=6.060872654933846E-4]:7.412752334073E-1,(33[&rate=6.060872654933846E-4]:4.593928101803E-1,36[&rate=6.060872654933846E-4]:4.949119358632E-1)[&rate=6.060872654933846E-4]:3.966365215877E-1)[&rate=6.060872654933846E-4]:5.96807288439E-2,(((62[&rate=6.060872654933846E-4]:4.430230058896E-1,(38[&rate=6.060872654933846E-4]:8.072992421526E-1,((5[&rate=6.060872654933846E-4]:4.541863018614E-1,((3[&rate=6.060872654933846E-4]:3.101861368672E-1,16[&rate=6.060872654933846E-4]:4.252546300178E-1)[&rate=6.060872654933846E-4]:4.685183949221E-2,(13[&rate=6.060872654933846E-4]:4.092862659887E-1,9[&rate=6.060872654933846E-4]:3.709301016052E-1)[&rate=6.060872654933846E-4]:5.4601025439E-2)[&rate=6.060872654933846E-4]:4.509353098152E-2)[&rate=6.060872654933846E-4]:8.629394896782E-1,(((39[&rate=6.060872654933846E-4]:4.193185585917E-2,((((26[&rate=6.060872654933846E-4]:7.911450844357E-1,19[&rate=6.060872654933846E-4]:7.664875501892E-1)[&rate=6.060872654933846E-4]:1.859638364183E-1,1[&rate=6.060872654933846E-4]:1.90807550991E-1)[&rate=6.060872654933846E-4]:8.503597182474E-2,22[&rate=6.060872654933846E-4]:1.056665440624E0)[&rate=6.060872654933846E-4]:1.266540218107E-1,((21[&rate=6.060872654933846E-4]:6.006464548081E-1,(18[&rate=6.060872654933846E-4]:1.916860077653E-1,23[&rate=6.060872654933846E-4]:2.10864089957E-1)[&rate=6.060872654933846E-4]:4.007412689607E-1)[&rate=6.060872654933846E-4]:2.722224022034E-1,(55[&rate=6.060872654933846E-4]:7.164219839376E-1,10[&rate=6.060872654933846E-4]:7.356000661294E-1)[&rate=6.060872654933846E-4]:5.233728403293E-2)[&rate=6.060872654933846E-4]:2.994917013135E-1)[&rate=6.060872654933846E-4]:2.025622904089E-2)[&rate=6.060872654933846E-4]:1.098644359398E-1,((((12[&rate=6.060872654933846E-4]:4.043912485235E-1,15[&rate=6.060872654933846E-4]:4.427474129071E-1)[&rate=6.060872654933846E-4]:3.807003898094E-1,((8[&rate=6.060872654933846E-4]:5.844446608078E-1,(53[&rate=6.060872654933846E-4]:1.894349004814E-2,48[&rate=6.060872654933846E-4]:1.620376402056E-2)[&rate=6.060872654933846E-4]:5.764600748693E-1)[&rate=6.060872654933846E-4]:1.90109521896E-1,(27[&rate=6.060872654933846E-4]:3.465304407854E-1,4[&rate=6.060872654933846E-4]:1.739277010594E-1)[&rate=6.060872654933846E-4]:5.513114131512E-1)[&rate=6.060872654933846E-4]:2.318277547065E-3)[&rate=6.060872654933846E-4]:7.744884279082E-2,(49[&rate=6.060872654933846E-4]:5.708326661957E-1,(41[&rate=6.060872654933846E-4]:2.933917743991E-1,46[&rate=6.060872654933846E-4]:3.153095826181E-1)[&rate=6.060872654933846E-4]:2.500436315228E-1)[&rate=6.060872654933846E-4]:2.91707814928E-1)[&rate=6.060872654933846E-4]:2.68259943504E-1,(((63[&rate=6.060872654933846E-4]:4.450021763654E-1,58[&rate=6.060872654933846E-4]:4.422624503381E-1)[&rate=6.060872654933846E-4]:3.41392589125E-1,(52[&rate=6.060872654933846E-4]:5.285760487026E-1,((47[&rate=6.060872654933846E-4]:1.639151142509E-1,54[&rate=6.060872654933846E-4]:3.392575800042E-1)[&rate=6.060872654933846E-4]:7.885756284092E-2,42[&rate=6.060872654933846E-4]:2.263343209274E-1)[&rate=6.060872654933846E-4]:3.62515700378E-1)[&rate=6.060872654933846E-4]:2.194625524041E-1)[&rate=6.060872654933846E-4]:1.179516716248E-1,((51[&rate=6.060872654933846E-4]:3.760831838783E-1,(17[&rate=6.060872654933846E-4]:4.269549840206E-1,11[&rate=6.060872654933846E-4]:3.885988196369E-1)[&rate=6.060872654933846E-4]:6.967614506318E-2)[&rate=6.060872654933846E-4]:4.558523381593E-1,(43[&rate=6.060872654933846E-4]:5.255224492432E-1,(45[&rate=6.060872654933846E-4]:4.916533309492E-1,((50[&rate=6.060872654933846E-4]:1.047366834537E-1,40[&rate=6.060872654933846E-4]:1.650106560565E-1)[&rate=6.060872654933846E-4]:2.904811975557E-1,44[&rate=6.060872654933846E-4]:4.527521275848E-1)[&rate=6.060872654933846E-4]:1.698339514535E-2)[&rate=6.060872654933846E-4]:5.304720048572E-2)[&rate=6.060872654933846E-4]:3.666870453971E-1)[&rate=6.060872654933846E-4]:3.405475069396E-2)[&rate=6.060872654933846E-4]:1.826183710743E-1)[&rate=6.060872654933846E-4]:9.496846991091E-2)[&rate=6.060872654933846E-4]:9.566978246399E-3,(57[&rate=6.060872654933846E-4]:8.93540874586E-1,((60[&rate=6.060872654933846E-4]:6.744643109241E-1,59[&rate=6.060872654933846E-4]:6.689848588691E-1)[&rate=6.060872654933846E-4]:5.250576943605E-2,56[&rate=6.060872654933846E-4]:7.242303543325E-1)[&rate=6.060872654933846E-4]:1.665707942259E-1)[&rate=6.060872654933846E-4]:5.143977379252E-1)[&rate=6.060872654933846E-4]:1.064474530011E-1)[&rate=6.060872654933846E-4]:5.44967971161E-1)[&rate=6.060872654933846E-4]:5.515108735505E-1)[&rate=6.060872654933846E-4]:8.16112922391E-3,(29[&rate=6.060872654933846E-4]:3.92402170498E-1,61[&rate=6.060872654933846E-4]:5.126207497329E-1)[&rate=6.060872654933846E-4]:1.404915435231E-3)[&rate=6.060872654933846E-4]:1.142946063783E-1,((((((6[&rate=6.060872654933846E-4]:8.169841312859E-2,7[&rate=6.060872654933846E-4]:8.169841312859E-2)[&rate=6.060872654933846E-4]:3.530966025614E-1,24[&rate=6.060872654933846E-4]:5.416443307585E-1)[&rate=6.060872654933846E-4]:3.034174332994E-1,(28[&rate=6.060872654933846E-4]:8.136511584313E-1,(20[&rate=6.060872654933846E-4]:3.844391719264E-1,25[&rate=6.060872654933846E-4]:4.008775280908E-1)[&rate=6.060872654933846E-4]:3.744174659568E-1)[&rate=6.060872654933846E-4]:7.524622206495E-2)[&rate=6.060872654933846E-4]:1.759659774092E-1,2[&rate=6.060872654933846E-4]:8.374660976314E-1)[&rate=6.060872654933846E-4]:1.384356845369E0,14[&rate=6.060872654933846E-4]:2.350590066288E0)[&rate=6.060872654933846E-4]:1.751888349449E-1,(((37[&rate=6.060872654933846E-4]:2.506876829789E-1,31[&rate=6.060872654933846E-4]:2.506876829789E-1)[&rate=6.060872654933846E-4]:7.768266029007E-2,32[&rate=6.060872654933846E-4]:4.13069796821E-1)[&rate=6.060872654933846E-4]:9.726601569805E-2,(34[&rate=6.060872654933846E-4]:2.916782019927E-1,35[&rate=6.060872654933846E-4]:4.911317539052E-1)[&rate=6.060872654933846E-4]:8.275096865152E-3)[&rate=6.060872654933846E-4]:6.929442489194E-2)[&rate=6.060872654933846E-4]:6.781571719555E-2)[&rate=6.060872654933846E-4]:2.928542699397E-1);
tree STATE_8550000 [&joint=-18002.0513815335,lnP=-18002.0513815335] = [&R] ((30[&rate=6.553338334655054E-4]:4.81199982138E-1,(33[&rate=6.553338334655054E-4]:4.954287249717E-1,36[&rate=6.553338334655054E-4]:5.309478506546E-1)[&rate=6.553338334655054E-4]:1.005253555269E-1)[&rate=6.553338334655054E-4]:5.625427329251E-2,(((((38[&rate=6.553338334655054E-4]:1.180274304034E0,((3[&rate=6.553338334655054E-4]:6.517829071551E-1,((13[&rate=6.553338334655054E-4]:5.706454658945E-1,9[&rate=6.553338334655054E-4]:5.322893015111E-1)[&rate=6.553338334655054E-4]:1.942138759868E-2,(16[&rate=6.553338334655054E-4]:4.584854850114E-1,5[&rate=6.553338334655054E-4]:3.954717863812E-1)[&rate=6.553338334655054E-4]:1.398005465641E-1)[&rate=6.553338334655054E-4]:1.685653687302E-1)[&rate=6.553338334655054E-4]:6.245713579139E-1,((39[&rate=6.553338334655054E-4]:3.347426441527E-2,((((26[&rate=6.553338334655054E-4]:8.228981536798E-1,19[&rate=6.553338334655054E-4]:7.982406194333E-1)[&rate=6.553338334655054E-4]:1.282011882891E-1,1[&rate=6.553338334655054E-4]:1.647979721059E-1)[&rate=6.553338334655054E-4]:3.401790111279E-2,22[&rate=6.553338334655054E-4]:9.796377910269E-1)[&rate=6.553338334655054E-4]:1.200344768185E-1,((21[&rate=6.553338334655054E-4]:5.862816292255E-1,(18[&rate=6.553338334655054E-4]:4.414505753593E-1,23[&rate=6.553338334655054E-4]:4.60628657551E-1)[&rate=6.553338334655054E-4]:1.366118757841E-1)[&rate=6.553338334655054E-4]:1.833856783767E-1,(55[&rate=6.553338334655054E-4]:3.590684246929E-1,10[&rate=6.553338334655054E-4]:3.782465068846E-1)[&rate=6.553338334655054E-4]:3.064892938683E-1)[&rate=6.553338334655054E-4]:3.190460561336E-1)[&rate=6.553338334655054E-4]:9.544583218622E-2)[&rate=6.553338334655054E-4]:1.392303489316E-1,((57[&rate=6.553338334655054E-4]:6.023978005054E-1,((59[&rate=6.553338334655054E-4]:2.346205223874E-1,60[&rate=6.553338334655054E-4]:2.400999744423E-1)[&rate=6.553338334655054E-4]:1.314662450096E-2,56[&rate=6.553338334655054E-4]:2.505068729157E-1)[&rate=6.553338334655054E-4]:3.491512015621E-1)[&rate=6.553338334655054E-4]:7.882739147168E-1,(((41[&rate=6.553338334655054E-4]:4.818082228169E-1,46[&rate=6.553338334655054E-4]:5.03726031036E-1)[&rate=6.553338334655054E-4]:3.770840146697E-1,(((8[&rate=6.553338334655054E-4]:4.279250812976E-1,(12[&rate=6.553338334655054E-4]:3.356426467197E-1,15[&rate=6.553338334655054E-4]:3.739988111034E-1)[&rate=6.553338334655054E-4]:1.0050161266E-1)[&rate=6.553338334655054E-4]:1.481533639021E-1,48[&rate=6.553338334655054E-4]:5.842976232818E-1)[&rate=6.553338334655054E-4]:1.870462959472E-1,((27[&rate=6.553338334655054E-4]:2.683939466518E-1,4[&rate=6.553338334655054E-4]:9.579120692578E-2)[&rate=6.553338334655054E-4]:3.044364138143E-1,(53[&rate=6.553338334655054E-4]:3.970261882426E-1,49[&rate=6.553338334655054E-4]:3.94286462215E-1)[&rate=6.553338334655054E-4]:6.347540510021E-2)[&rate=6.553338334655054E-4]:3.135820519137E-1)[&rate=6.553338334655054E-4]:1.149455785315E-1)[&rate=6.553338334655054E-4]:2.630130064983E-1,(((63[&rate=6.553338334655054E-4]:4.808131304567E-1,58[&rate=6.553338334655054E-4]:4.780734044294E-1)[&rate=6.553338334655054E-4]:2.434199240087E-1,(52[&rate=6.553338334655054E-4]:6.775322796236E-1,((47[&rate=6.553338334655054E-4]:9.88664774141E-2,54[&rate=6.553338334655054E-4]:2.742089431675E-1)[&rate=6.553338334655054E-4]:7.772616407974E-2,42[&rate=6.553338334655054E-4]:1.601542853295E-1)[&rate=6.553338334655054E-4]:5.776519668969E-1)[&rate=6.553338334655054E-4]:8.3446104582E-3)[&rate=6.553338334655054E-4]:1.489402992993E-1,(((17[&rate=6.553338334655054E-4]:2.166252024517E-1,11[&rate=6.553338334655054E-4]:1.78269038068E-1)[&rate=6.553338334655054E-4]:5.338820423775E-1,(45[&rate=6.553338334655054E-4]:5.224098457838E-1,((43[&rate=6.553338334655054E-4]:2.162245320621E-1,44[&rate=6.553338334655054E-4]:2.134848060347E-1)[&rate=6.553338334655054E-4]:1.165595408118E-1,(50[&rate=6.553338334655054E-4]:3.97015912084E-3,40[&rate=6.553338334655054E-4]:6.424413172361E-2)[&rate=6.553338334655054E-4]:2.685399411502E-1)[&rate=6.553338334655054E-4]:1.704476907182E-1)[&rate=6.553338334655054E-4]:1.870015086343E-1)[&rate=6.553338334655054E-4]:9.588225883596E-2,51[&rate=6.553338334655054E-4]:7.258415584596E-1)[&rate=6.553338334655054E-4]:1.089756309214E-1)[&rate=6.553338334655054E-4]:2.322935340558E-1)[&rate=6.553338334655054E-4]:6.876647123726E-2)[&rate=6.553338334655054E-4]:2.860824059043E-2)[&rate=6.553338334655054E-4]:1.063893777495E-1)[&rate=6.553338334655054E-4]:9.066597649925E-1)[&rate=6.553338334655054E-4]:1.700947516534E-1,(((37[&rate=6.553338334655054E-4]:7.233990352173E-2,31[&rate=6.553338334655054E-4]:7.233990352173E-2)[&rate=6.553338334655054E-4]:1.662042390306E-1,32[&rate=6.553338334655054E-4]:3.232435961044E-1)[&rate=6.553338334655054E-4]:1.785641034046E-1,(34[&rate=6.553338334655054E-4]:2.207735218396E-1,35[&rate=6.553338334655054E-4]:4.202270737521E-1)[&rate=6.553338334655054E-4]:7.065166400814E-2)[&rate=6.553338334655054E-4]:1.474145947966E-2)[&rate=6.553338334655054E-4]:5.957953765076E-2,62[&rate=6.553338334655054E-4]:4.941614835247E-1)[&rate=6.553338334655054E-4]:8.11950958413E-3,29[&rate=6.553338334655054E-4]:4.449039439285E-1)[&rate=6.553338334655054E-4]:6.819911401768E-2,(61[&rate=6.553338334655054E-4]:5.50762209276E-1,((((28[&rate=6.553338334655054E-4]:8.628007966479E-1,((6[&rate=6.553338334655054E-4]:2.702353415909E-1,7[&rate=6.553338334655054E-4]:2.702353415909E-1)[&rate=6.553338334655054E-4]:2.364293971967E-1,24[&rate=6.553338334655054E-4]:6.135140538561E-1)[&rate=6.553338334655054E-4]:2.054511263534E-1)[&rate=6.553338334655054E-4]:1.072136783353E-1,(20[&rate=6.553338334655054E-4]:4.653339351861E-1,25[&rate=6.553338334655054E-4]:4.817722913505E-1)[&rate=6.553338334655054E-4]:4.49886019249E-1)[&rate=6.553338334655054E-4]:3.967489361826E-2,2[&rate=6.553338334655054E-4]:7.822921083274E-1)[&rate=6.553338334655054E-4]:1.480929904348E0,14[&rate=6.553338334655054E-4]:2.391989135963E0)[&rate=6.553338334655054E-4]:1.240474201954E-1)[&rate=6.553338334655054E-4]:8.25594279051E-2)[&rate=6.553338334655054E-4]:2.435119748431E-2);
tree STATE_8552000 [&joint=-18015.651423551277,lnP=-18015.651423551277] = [&R] (((((((35[&rate=5.888044595419173E-4]:4.528936965227E-1,34[&rate=5.888044595419173E-4]:2.534401446103E-1)[&rate=5.888044595419173E-4]:3.804899737809E-2,((37[&rate=5.888044595419173E-4]:1.073482410513E-1,31[&rate=5.888044595419173E-4]:1.073482410513E-1)[&rate=5.888044595419173E-4]:1.419917408239E-1,32[&rate=5.888044595419173E-4]:3.340394354272E-1)[&rate=5.888044595419173E-4]:1.678322202224E-1)[&rate=5.888044595419173E-4]:9.385453133705E-2,(33[&rate=5.888044595419173E-4]:5.031620258612E-1,36[&rate=5.888044595419173E-4]:5.38681151544E-1)[&rate=5.888044595419173E-4]:6.79739971911E-2)[&rate=5.888044595419173E-4]:7.186801265869E-2,(61[&rate=5.888044595419173E-4]:5.304973526052E-1,14[&rate=5.888044595419173E-4]:2.495771699488E0)[&rate=5.888044595419173E-4]:1.1797116398E-1)[&rate=5.888044595419173E-4]:1.437124031461E-1,62[&rate=5.888044595419173E-4]:7.293393896767E-1)[&rate=5.888044595419173E-4]:9.114119562636E-2,(29[&rate=5.888044595419173E-4]:4.29922179568E-1,((28[&rate=5.888044595419173E-4]:8.21039621805E-1,((20[&rate=5.888044595419173E-4]:3.268810962212E-1,25[&rate=5.888044595419173E-4]:3.433194523856E-1)[&rate=5.888044595419173E-4]:4.032473335054E-1,((6[&rate=5.888044595419173E-4]:1.03990302349E-1,7[&rate=5.888044595419173E-4]:1.03990302349E-1)[&rate=5.888044595419173E-4]:4.49493303207E-1,24[&rate=5.888044595419173E-4]:6.603329206245E-1)[&rate=5.888044595419173E-4]:8.075441321172E-2)[&rate=5.888044595419173E-4]:3.611667153035E-2)[&rate=5.888044595419173E-4]:1.32916281607E-1,2[&rate=5.888044595419173E-4]:7.26558643138E-1)[&rate=5.888044595419173E-4]:1.660089339259E0)[&rate=5.888044595419173E-4]:3.331813565547E-1)[&rate=5.888044595419173E-4]:3.05586761907E-2,(30[&rate=5.888044595419173E-4]:3.773713210339E-1,(38[&rate=5.888044595419173E-4]:3.376640816345E-1,(((5[&rate=5.888044595419173E-4]:4.268195627144E-1,(13[&rate=5.888044595419173E-4]:2.612719404844E-1,9[&rate=5.888044595419173E-4]:2.22915776101E-1)[&rate=5.888044595419173E-4]:2.203421427778E-1)[&rate=5.888044595419173E-4]:6.748757767434E-1,(16[&rate=5.888044595419173E-4]:7.976962073459E-1,3[&rate=5.888044595419173E-4]:6.826277141953E-1)[&rate=5.888044595419173E-4]:3.67012830742E-1)[&rate=5.888044595419173E-4]:1.12896416941E-1,((((((26[&rate=5.888044595419173E-4]:6.604069352006E-1,19[&rate=5.888044595419173E-4]:6.357494009542E-1)[&rate=5.888044595419173E-4]:2.68477273749E-1,1[&rate=5.888044595419173E-4]:1.425828390866E-1)[&rate=5.888044595419173E-4]:4.438939836325E-2,22[&rate=5.888044595419173E-4]:9.677941552581E-1)[&rate=5.888044595419173E-4]:1.547504766541E-1,((21[&rate=5.888044595419173E-4]:7.365122902978E-1,(18[&rate=5.888044595419173E-4]:5.425332456917E-1,23[&rate=5.888044595419173E-4]:5.617113278834E-1)[&rate=5.888044595419173E-4]:1.857598665241E-1)[&rate=5.888044595419173E-4]:1.202430347148E-1,(55[&rate=5.888044595419173E-4]:5.277325461657E-1,10[&rate=5.888044595419173E-4]:5.469106283574E-1)[&rate=5.888044595419173E-4]:2.249131898059E-1)[&rate=5.888044595419173E-4]:2.5483040279E-1)[&rate=5.888044595419173E-4]:7.747857367224E-2,39[&rate=5.888044595419173E-4]:3.837936996812E-2)[&rate=5.888044595419173E-4]:8.625273262468E-2,((((((27[&rate=5.888044595419173E-4]:2.316275010983E-1,4[&rate=5.888044595419173E-4]:5.902476137224E-2)[&rate=5.888044595419173E-4]:5.130356245486E-1,((12[&rate=5.888044595419173E-4]:3.706314733562E-1,15[&rate=5.888044595419173E-4]:4.089876377399E-1)[&rate=5.888044595419173E-4]:1.438731063392E-1,(8[&rate=5.888044595419173E-4]:3.470934176549E-1,53[&rate=5.888044595419173E-4]:3.580523217646E-1)[&rate=5.888044595419173E-4]:1.591919839585E-1)[&rate=5.888044595419173E-4]:1.150900528006E-1)[&rate=5.888044595419173E-4]:1.970408061453E-1,48[&rate=5.888044595419173E-4]:8.266354386414E-1)[&rate=5.888044595419173E-4]:1.523627296471E-1,((41[&rate=5.888044595419173E-4]:7.647046322085E-1,46[&rate=5.888044595419173E-4]:7.866224404276E-1)[&rate=5.888044595419173E-4]:1.660549755228E-2,49[&rate=5.888044595419173E-4]:8.087073900346E-1)[&rate=5.888044595419173E-4]:1.702907782539E-1)[&rate=5.888044595419173E-4]:1.437159705825E-1,((52[&rate=5.888044595419173E-4]:7.033732670333E-1,((63[&rate=5.888044595419173E-4]:2.385878624878E-1,58[&rate=5.888044595419173E-4]:2.358481364604E-1)[&rate=5.888044595419173E-4]:4.94792087108E-1,((47[&rate=5.888044595419173E-4]:6.211802911367E-2,54[&rate=5.888044595419173E-4]:2.37460494867E-1)[&rate=5.888044595419173E-4]:1.395147547981E-1,42[&rate=5.888044595419173E-4]:1.851944277474E-1)[&rate=5.888044595419173E-4]:5.701033300675E-1)[&rate=5.888044595419173E-4]:8.349481821191E-3)[&rate=5.888044595419173E-4]:1.116382981488E-1,((((43[&rate=5.888044595419173E-4]:1.177375776274E-1,44[&rate=5.888044595419173E-4]:1.149978516001E-1)[&rate=5.888044595419173E-4]:3.939435893377E-1,(45[&rate=5.888044595419173E-4]:3.498769033714E-1,(50[&rate=5.888044595419173E-4]:2.480036720016E-2,40[&rate=5.888044595419173E-4]:8.507433980294E-2)[&rate=5.888044595419173E-4]:2.456244813768E-1)[&rate=5.888044595419173E-4]:1.809823457854E-1)[&rate=5.888044595419173E-4]:2.19610809774E-1,51[&rate=5.888044595419173E-4]:6.710180041364E-1)[&rate=5.888044595419173E-4]:4.189623889231E-2,(17[&rate=5.888044595419173E-4]:1.933586902387E-1,11[&rate=5.888044595419173E-4]:1.55002525855E-1)[&rate=5.888044595419173E-4]:6.401034979955E-1)[&rate=5.888044595419173E-4]:1.020973221534E-1)[&rate=5.888044595419173E-4]:2.255107928671E-1)[&rate=5.888044595419173E-4]:4.789842355884E-2,(57[&rate=5.888044595419173E-4]:5.392276411811E-1,((56[&rate=5.888044595419173E-4]:1.058536762558E-1,59[&rate=5.888044595419173E-4]:1.031139502285E-1)[&rate=5.888044595419173E-4]:3.242672900362E-2,60[&rate=5.888044595419173E-4]:1.41020131287E-1)[&rate=5.888044595419173E-4]:3.982075098941E-1)[&rate=5.888044595419173E-4]:8.03987660975E-1)[&rate=5.888044595419173E-4]:2.799214290252E-2)[&rate=5.888044595419173E-4]:4.064458531285E-2)[&rate=5.888044595419173E-4]:1.778668457838E-1)[&rate=5.888044595419173E-4]:1.012871398393E0)[&rate=5.888044595419173E-4]:4.162908912795E-1);
tree STATE_8554000 [&joint=-18006.195252574587,lnP=-18006.195252574587] = [&R] ((62[&rate=6.095630153133405E-4]:7.543638431533E-1,(14[&rate=6.095630153133405E-4]:2.772744979764E0,((34[&rate=6.095630153133405E-4]:5.01926117087E-1,((33[&rate=6.095630153133405E-4]:4.349388946985E-1,36[&rate=6.095630153133405E-4]:4.704580203814E-1)[&rate=6.095630153133405E-4]:2.273540690756E-1,35[&rate=6.095630153133405E-4]:6.759541659598E-1)[&rate=6.095630153133405E-4]:2.542550303969E-2)[&rate=6.095630153133405E-4]:1.071807662591E-1,((37[&rate=6.095630153133405E-4]:3.047676081617E-1,31[&rate=6.095630153133405E-4]:3.047676081617E-1)[&rate=6.095630153133405E-4]:1.798984980551E-1,32[&rate=6.095630153133405E-4]:5.693655597689E-1)[&rate=6.095630153133405E-4]:2.501238372383E-1)[&rate=6.095630153133405E-4]:7.106918934273E-3)[&rate=6.095630153133405E-4]:9.734740326416E-3)[&rate=6.095630153133405E-4]:8.6161885116E-2,(((30[&rate=6.095630153133405E-4]:6.093894953006E-1,61[&rate=6.095630153133405E-4]:7.296080745355E-1)[&rate=6.095630153133405E-4]:9.768759769778E-2,((38[&rate=6.095630153133405E-4]:7.381952421294E-1,((3[&rate=6.095630153133405E-4]:5.897265226368E-1,((13[&rate=6.095630153133405E-4]:5.330361150114E-1,9[&rate=6.095630153133405E-4]:4.946799506279E-1)[&rate=6.095630153133405E-4]:1.079239676229E-1,(5[&rate=6.095630153133405E-4]:4.814528971455E-1,16[&rate=6.095630153133405E-4]:5.444665957756E-1)[&rate=6.095630153133405E-4]:1.047126649409E-1)[&rate=6.095630153133405E-4]:5.561575507091E-2)[&rate=6.095630153133405E-4]:6.143687243769E-1,((((((21[&rate=6.095630153133405E-4]:4.769429367239E-1,(18[&rate=6.095630153133405E-4]:3.864229464777E-1,23[&rate=6.095630153133405E-4]:4.056010286694E-1)[&rate=6.095630153133405E-4]:8.230081216416E-2)[&rate=6.095630153133405E-4]:2.04044440681E-1,55[&rate=6.095630153133405E-4]:5.76877788364E-1)[&rate=6.095630153133405E-4]:1.205215686433E-2,10[&rate=6.095630153133405E-4]:6.081080274201E-1)[&rate=6.095630153133405E-4]:5.072994849289E-1,(((26[&rate=6.095630153133405E-4]:7.495975993858E-1,19[&rate=6.095630153133405E-4]:7.249400651393E-1)[&rate=6.095630153133405E-4]:1.408878599923E-1,1[&rate=6.095630153133405E-4]:1.041840895152E-1)[&rate=6.095630153133405E-4]:1.097369541756E-2,22[&rate=6.095630153133405E-4]:8.95979702741E-1)[&rate=6.095630153133405E-4]:3.153182205669E-1)[&rate=6.095630153133405E-4]:4.483120078664E-2,39[&rate=6.095630153133405E-4]:9.448528847809E-2)[&rate=6.095630153133405E-4]:4.229968936105E-2,(((((((53[&rate=6.095630153133405E-4]:3.606637975969E-1,48[&rate=6.095630153133405E-4]:3.579240715694E-1)[&rate=6.095630153133405E-4]:1.13903440771E-1,(12[&rate=6.095630153133405E-4]:3.158656451872E-1,15[&rate=6.095630153133405E-4]:3.542218095708E-1)[&rate=6.095630153133405E-4]:1.559618671532E-1)[&rate=6.095630153133405E-4]:1.532097186524E-1,(27[&rate=6.095630153133405E-4]:2.401093653659E-1,4[&rate=6.095630153133405E-4]:6.750662563989E-2)[&rate=6.095630153133405E-4]:4.999963587776E-1)[&rate=6.095630153133405E-4]:3.279013696542E-2,(49[&rate=6.095630153133405E-4]:6.541474976739E-1,8[&rate=6.095630153133405E-4]:6.459283195918E-1)[&rate=6.095630153133405E-4]:3.679870284264E-3)[&rate=6.095630153133405E-4]:1.743307400265E-1,(41[&rate=6.095630153133405E-4]:5.835249763178E-1,46[&rate=6.095630153133405E-4]:6.054427845369E-1)[&rate=6.095630153133405E-4]:2.212358713931E-1)[&rate=6.095630153133405E-4]:1.927500667829E-1,(((52[&rate=6.095630153133405E-4]:5.295644184588E-1,((47[&rate=6.095630153133405E-4]:4.961967871869E-2,42[&rate=6.095630153133405E-4]:3.318132255432E-2)[&rate=6.095630153133405E-4]:6.783627324833E-2,54[&rate=6.095630153133405E-4]:2.927984177204E-1)[&rate=6.095630153133405E-4]:4.888207952589E-1)[&rate=6.095630153133405E-4]:2.148093758075E-2,(63[&rate=6.095630153133405E-4]:3.081219642961E-1,58[&rate=6.095630153133405E-4]:3.053822382687E-1)[&rate=6.095630153133405E-4]:2.812795561272E-1)[&rate=6.095630153133405E-4]:3.128717573516E-1,((((43[&rate=6.095630153133405E-4]:5.758833127338E-1,(44[&rate=6.095630153133405E-4]:4.2488338628E-1,(50[&rate=6.095630153133405E-4]:6.563936051204E-3,40[&rate=6.095630153133405E-4]:6.683790865398E-2)[&rate=6.095630153133405E-4]:3.607852036534E-1)[&rate=6.095630153133405E-4]:1.482602004264E-1)[&rate=6.095630153133405E-4]:1.593216281477E-1,45[&rate=6.095630153133405E-4]:7.543830230732E-1)[&rate=6.095630153133405E-4]:8.875719995658E-2,(17[&rate=6.095630153133405E-4]:6.494195803613E-1,11[&rate=6.095630153133405E-4]:6.110634159776E-1)[&rate=6.095630153133405E-4]:2.348165330795E-1)[&rate=6.095630153133405E-4]:2.341694945575E-3,51[&rate=6.095630153133405E-4]:7.660298631809E-1)[&rate=6.095630153133405E-4]:9.788725021023E-2)[&rate=6.095630153133405E-4]:7.879928055452E-2)[&rate=6.095630153133405E-4]:1.699796931358E-1,(57[&rate=6.095630153133405E-4]:5.493198307832E-1,((59[&rate=6.095630153133405E-4]:1.729570517875E-1,60[&rate=6.095630153133405E-4]:1.784365038425E-1)[&rate=6.095630153133405E-4]:2.961278785893E-2,56[&rate=6.095630153133405E-4]:2.053095656738E-1)[&rate=6.095630153133405E-4]:3.412705390818E-1)[&rate=6.095630153133405E-4]:8.181707768463E-1)[&rate=6.095630153133405E-4]:1.58697126754E-2)[&rate=6.095630153133405E-4]:7.004999520189E-2)[&rate=6.095630153133405E-4]:5.368397211433E-1)[&rate=6.095630153133405E-4]:7.116030615704E-1,((((20[&rate=6.095630153133405E-4]:3.341169190619E-1,25[&rate=6.095630153133405E-4]:3.505552752262E-1)[&rate=6.095630153133405E-4]:4.083256082096E-1,((6[&rate=6.095630153133405E-4]:5.38248037649E-2,7[&rate=6.095630153133405E-4]:5.38248037649E-2)[&rate=6.095630153133405E-4]:5.344137260208E-1,24[&rate=6.095630153133405E-4]:6.950878448543E-1)[&rate=6.095630153133405E-4]:5.831358652684E-2)[&rate=6.095630153133405E-4]:9.008102431148E-3,28[&rate=6.095630153133405E-4]:8.062451502507E-1)[&rate=6.095630153133405E-4]:2.139443949237E-1,2[&rate=6.095630153133405E-4]:7.927922849003E-1)[&rate=6.095630153133405E-4]:1.640567662635E0)[&rate=6.095630153133405E-4]:2.304429482924E-1)[&rate=6.095630153133405E-4]:2.47306685407E-2,29[&rate=6.095630153133405E-4]:7.318077615391E-1)[&rate=6.095630153133405E-4]:5.134091754984E-2);
tree STATE_8556000 [&joint=-18000.09294239944,lnP=-18000.09294239944] = [&R] ((((38[&rate=5.669033160223173E-4]:1.546854839053E0,(((13[&rate=5.669033160223173E-4]:3.35668537138E-1,9[&rate=5.669033160223173E-4]:2.973123727545E-1)[&rate=5.669033160223173E-4]:3.392593311595E-1,(5[&rate=5.669033160223173E-4]:5.737437717421E-1,(16[&rate=5.669033160223173E-4]:2.876742922943E-1,3[&rate=5.669033160223173E-4]:1.726057991437E-1)[&rate=5.669033160223173E-4]:3.490831780779E-1)[&rate=5.669033160223173E-4]:4.638957600761E-2)[&rate=5.669033160223173E-4]:6.412506074131E-1,(((((((26[&rate=5.669033160223173E-4]:7.453242116436E-1,19[&rate=5.669033160223173E-4]:7.206666773971E-1)[&rate=5.669033160223173E-4]:5.507852319419E-2,1[&rate=5.669033160223173E-4]:1.410136497484E-2)[&rate=5.669033160223173E-4]:7.558291052484E-2,22[&rate=5.669033160223173E-4]:8.705061933079E-1)[&rate=5.669033160223173E-4]:2.078250117035E-1,((21[&rate=5.669033160223173E-4]:4.571093939976E-1,(18[&rate=5.669033160223173E-4]:3.700686993868E-1,23[&rate=5.669033160223173E-4]:3.892467815785E-1)[&rate=5.669033160223173E-4]:7.882151652873E-2)[&rate=5.669033160223173E-4]:2.312401058968E-1,(55[&rate=5.669033160223173E-4]:4.479249501701E-1,10[&rate=5.669033160223173E-4]:4.671030323619E-1)[&rate=5.669033160223173E-4]:1.363149606833E-1)[&rate=5.669033160223173E-4]:3.790228010074E-1)[&rate=5.669033160223173E-4]:1.204023427418E-1,39[&rate=5.669033160223173E-4]:3.708971213679E-2)[&rate=5.669033160223173E-4]:1.118373238844E-1,(57[&rate=5.669033160223173E-4]:8.024639281575E-1,((60[&rate=5.669033160223173E-4]:2.04324321458E-1,59[&rate=5.669033160223173E-4]:1.98844869403E-1)[&rate=5.669033160223173E-4]:2.0768151263E-1,56[&rate=5.669033160223173E-4]:4.092661080604E-1)[&rate=5.669033160223173E-4]:3.904580940694E-1)[&rate=5.669033160223173E-4]:5.930384503296E-1)[&rate=5.669033160223173E-4]:1.363524585943E-3,((((27[&rate=5.669033160223173E-4]:3.958927330116E-1,4[&rate=5.669033160223173E-4]:2.232899932855E-1)[&rate=5.669033160223173E-4]:3.7564161718E-1,((12[&rate=5.669033160223173E-4]:3.231855979353E-1,15[&rate=5.669033160223173E-4]:3.61541762319E-1)[&rate=5.669033160223173E-4]:3.123837419697E-1,((49[&rate=5.669033160223173E-4]:2.366553273955E-1,8[&rate=5.669033160223173E-4]:2.284361493134E-1)[&rate=5.669033160223173E-4]:3.918517872038E-1,(48[&rate=5.669033160223173E-4]:3.175970757425E-1,53[&rate=5.669033160223173E-4]:3.203368017701E-1)[&rate=5.669033160223173E-4]:3.109100388567E-1)[&rate=5.669033160223173E-4]:7.062225305846E-3)[&rate=5.669033160223173E-4]:2.089651713571E-2)[&rate=5.669033160223173E-4]:1.291837117094E-1,(41[&rate=5.669033160223173E-4]:6.383211232425E-1,46[&rate=5.669033160223173E-4]:6.602389314616E-1)[&rate=5.669033160223173E-4]:1.199311852338E-1)[&rate=5.669033160223173E-4]:4.284603499788E-1,((((63[&rate=5.669033160223173E-4]:2.260063183394E-1,58[&rate=5.669033160223173E-4]:2.23266592312E-1)[&rate=5.669033160223173E-4]:3.417735501348E-1,52[&rate=5.669033160223173E-4]:5.294237040905E-1)[&rate=5.669033160223173E-4]:5.788568644594E-2,(42[&rate=5.669033160223173E-4]:2.877339016077E-1,(47[&rate=5.669033160223173E-4]:2.259983075288E-1,54[&rate=5.669033160223173E-4]:4.013407732821E-1)[&rate=5.669033160223173E-4]:7.817395024329E-2)[&rate=5.669033160223173E-4]:3.598494615315E-1)[&rate=5.669033160223173E-4]:2.677241301151E-1,((51[&rate=5.669033160223173E-4]:5.660468577274E-1,(17[&rate=5.669033160223173E-4]:5.776419200159E-1,11[&rate=5.669033160223173E-4]:5.392857556322E-1)[&rate=5.669033160223173E-4]:1.089528829171E-1)[&rate=5.669033160223173E-4]:1.782253306894E-1,(((44[&rate=5.669033160223173E-4]:3.506426376538E-1,43[&rate=5.669033160223173E-4]:3.533823636812E-1)[&rate=5.669033160223173E-4]:1.728007677143E-1,(50[&rate=5.669033160223173E-4]:2.199522314407E-1,40[&rate=5.669033160223173E-4]:2.802262040435E-1)[&rate=5.669033160223173E-4]:2.45956927352E-1)[&rate=5.669033160223173E-4]:6.288493854553E-2,45[&rate=5.669033160223173E-4]:6.082461521327E-1)[&rate=5.669033160223173E-4]:2.154780910787E-1)[&rate=5.669033160223173E-4]:1.107613322346E-1)[&rate=5.669033160223173E-4]:2.768846172556E-1)[&rate=5.669033160223173E-4]:1.015324461777E-2)[&rate=5.669033160223173E-4]:6.177832606249E-2)[&rate=5.669033160223173E-4]:1.340265404438E0)[&rate=5.669033160223173E-4]:4.043770564738E-2,62[&rate=5.669033160223173E-4]:6.71505434887E-1)[&rate=5.669033160223173E-4]:1.98465835001E-2,34[&rate=5.669033160223173E-4]:5.629367178406E-1)[&rate=5.669033160223173E-4]:1.380047168841E-1,(((14[&rate=5.669033160223173E-4]:2.60193208848E0,29[&rate=5.669033160223173E-4]:5.164391623625E-1)[&rate=5.669033160223173E-4]:1.604651831664E-1,(30[&rate=5.669033160223173E-4]:6.597817458349E-1,((((28[&rate=5.669033160223173E-4]:7.211730304094E-1,((6[&rate=5.669033160223173E-4]:2.762887919764E-1,7[&rate=5.669033160223173E-4]:2.762887919764E-1)[&rate=5.669033160223173E-4]:2.156683601919E-1,24[&rate=5.669033160223173E-4]:5.988064672369E-1)[&rate=5.669033160223173E-4]:7.853094673415E-2)[&rate=5.669033160223173E-4]:4.487759438811E-2,(20[&rate=5.669033160223173E-4]:3.952266414139E-1,25[&rate=5.669033160223173E-4]:4.116649975783E-1)[&rate=5.669033160223173E-4]:3.160294628356E-1)[&rate=5.669033160223173E-4]:1.932411835485E-1,2[&rate=5.669033160223173E-4]:7.31894548072E-1)[&rate=5.669033160223173E-4]:1.837071315963E0,61[&rate=5.669033160223173E-4]:7.324586404408E-1)[&rate=5.669033160223173E-4]:4.7541684629E-2)[&rate=5.669033160223173E-4]:1.7122599694E-2)[&rate=5.669033160223173E-4]:4.167454522432E-2,(((33[&rate=5.669033160223173E-4]:3.690555775125E-1,36[&rate=5.669033160223173E-4]:4.045747031954E-1)[&rate=5.669033160223173E-4]:3.953698575051E-1,((37[&rate=5.669033160223173E-4]:4.883857647047E-1,31[&rate=5.669033160223173E-4]:4.883857647047E-1)[&rate=5.669033160223173E-4]:1.110930743408E-1,32[&rate=5.669033160223173E-4]:6.841782925975E-1)[&rate=5.669033160223173E-4]:1.048373063545E-1)[&rate=5.669033160223173E-4]:4.986343389282E-2,35[&rate=5.669033160223173E-4]:8.279500710961E-1)[&rate=5.669033160223173E-4]:1.904412020345E-2)[&rate=5.669033160223173E-4]:5.340079533763E-2);
tree STATE_8558000 [&joint=-18006.711593206794,lnP=-18006.711593206794] = [&R] ((((29[&rate=5.670634742419481E-4]:6.332500426352E-1,62[&rate=5.670634742419481E-4]:6.906270918155E-1)[&rate=5.670634742419481E-4]:4.674931963902E-2,(34[&rate=5.670634742419481E-4]:6.065972903475E-1,((((28[&rate=5.670634742419481E-4]:7.608796582634E-1,(20[&rate=5.670634742419481E-4]:4.318318695694E-1,25[&rate=5.670634742419481E-4]:4.482702257338E-1)[&rate=5.670634742419481E-4]:2.742532681459E-1)[&rate=5.670634742419481E-4]:7.141257492012E-3,(24[&rate=5.670634742419481E-4]:6.568675899314E-1,(6[&rate=5.670634742419481E-4]:1.855772405465E-1,7[&rate=5.670634742419481E-4]:1.855772405465E-1)[&rate=5.670634742419481E-4]:3.644410343163E-1)[&rate=5.670634742419481E-4]:6.731770938565E-2)[&rate=5.670634742419481E-4]:4.34854789328E-1,2[&rate=5.670634742419481E-4]:9.754784448093E-1)[&rate=5.670634742419481E-4]:1.566606544302E0,(14[&rate=5.670634742419481E-4]:2.55668791315E0,30[&rate=5.670634742419481E-4]:4.711949870324E-1)[&rate=5.670634742419481E-4]:1.1416419925E-1)[&rate=5.670634742419481E-4]:9.227635543134E-2)[&rate=5.670634742419481E-4]:2.36382056046E-3)[&rate=5.670634742419481E-4]:2.578398824963E-2,(38[&rate=5.670634742419481E-4]:5.531781221938E-1,((5[&rate=5.670634742419481E-4]:6.747620227724E-1,((16[&rate=5.670634742419481E-4]:3.666484565935E-1,3[&rate=5.670634742419481E-4]:2.515799634429E-1)[&rate=5.670634742419481E-4]:3.078252584371E-1,(13[&rate=5.670634742419481E-4]:3.227595959854E-1,9[&rate=5.670634742419481E-4]:2.84403431602E-1)[&rate=5.670634742419481E-4]:3.434949409629E-1)[&rate=5.670634742419481E-4]:6.330200637185E-2)[&rate=5.670634742419481E-4]:6.292874984247E-1,((57[&rate=5.670634742419481E-4]:7.846918499909E-1,((60[&rate=5.670634742419481E-4]:4.589255898002E-1,56[&rate=5.670634742419481E-4]:4.561858637726E-1)[&rate=5.670634742419481E-4]:2.11365862083E-1,59[&rate=5.670634742419481E-4]:6.648119998283E-1)[&rate=5.670634742419481E-4]:1.144003981077E-1)[&rate=5.670634742419481E-4]:6.148145208209E-1,((((((12[&rate=5.670634742419481E-4]:3.050400441097E-1,15[&rate=5.670634742419481E-4]:3.433962084933E-1)[&rate=5.670634742419481E-4]:3.492192793257E-1,(48[&rate=5.670634742419481E-4]:6.508434537412E-1,(8[&rate=5.670634742419481E-4]:6.125051296763E-1,(27[&rate=5.670634742419481E-4]:2.958007108866E-1,4[&rate=5.670634742419481E-4]:1.231979711606E-1)[&rate=5.670634742419481E-4]:4.399920900226E-1)[&rate=5.670634742419481E-4]:3.011914598279E-2)[&rate=5.670634742419481E-4]:3.415869694119E-3)[&rate=5.670634742419481E-4]:1.283347666709E-2,(49[&rate=5.670634742419481E-4]:6.423725190736E-1,53[&rate=5.670634742419481E-4]:6.451122451012E-1)[&rate=5.670634742419481E-4]:2.472028102877E-2)[&rate=5.670634742419481E-4]:1.686799478789E-1,(41[&rate=5.670634742419481E-4]:1.979350242046E-1,46[&rate=5.670634742419481E-4]:2.198528324237E-1)[&rate=5.670634742419481E-4]:6.104404635029E-1)[&rate=5.670634742419481E-4]:1.81291662141E-1,((((42[&rate=5.670634742419481E-4]:2.634630296611E-1,(47[&rate=5.670634742419481E-4]:2.345377163788E-1,54[&rate=5.670634742419481E-4]:4.098801821322E-1)[&rate=5.670634742419481E-4]:4.536366944659E-2)[&rate=5.670634742419481E-4]:2.260784758277E-1,52[&rate=5.670634742419481E-4]:4.29267532886E-1)[&rate=5.670634742419481E-4]:9.417009226448E-2,(63[&rate=5.670634742419481E-4]:1.743050748486E-1,58[&rate=5.670634742419481E-4]:1.715653488212E-1)[&rate=5.670634742419481E-4]:3.874887146856E-1)[&rate=5.670634742419481E-4]:3.589593368964E-1,((51[&rate=5.670634742419481E-4]:6.000294482138E-1,(17[&rate=5.670634742419481E-4]:6.309860987687E-1,11[&rate=5.670634742419481E-4]:5.92629934385E-1)[&rate=5.670634742419481E-4]:8.959129465064E-2)[&rate=5.670634742419481E-4]:1.185070023383E-1,(((44[&rate=5.670634742419481E-4]:2.272064624779E-1,43[&rate=5.670634742419481E-4]:2.299461885052E-1)[&rate=5.670634742419481E-4]:3.210569505062E-1,(50[&rate=5.670634742419481E-4]:3.291989702006E-1,40[&rate=5.670634742419481E-4]:3.894729428034E-1)[&rate=5.670634742419481E-4]:1.61530196208E-1)[&rate=5.670634742419481E-4]:4.53956145165E-2,45[&rate=5.670634742419481E-4]:6.155768357196E-1)[&rate=5.670634742419481E-4]:1.824116696269E-1)[&rate=5.670634742419481E-4]:1.638605114948E-1)[&rate=5.670634742419481E-4]:5.247566725356E-2)[&rate=5.670634742419481E-4]:1.88210426464E-1,((((21[&rate=5.670634742419481E-4]:6.704288769438E-1,(18[&rate=5.670634742419481E-4]:2.675515458072E-1,23[&rate=5.670634742419481E-4]:2.867296279989E-1)[&rate=5.670634742419481E-4]:3.946581530545E-1)[&rate=5.670634742419481E-4]:9.194565830882E-2,(55[&rate=5.670634742419481E-4]:4.98233353327E-1,10[&rate=5.670634742419481E-4]:5.174114355187E-1)[&rate=5.670634742419481E-4]:1.600315928847E-1)[&rate=5.670634742419481E-4]:2.890711560911E-1,(((26[&rate=5.670634742419481E-4]:6.157109424393E-1,19[&rate=5.670634742419481E-4]:5.910534081929E-1)[&rate=5.670634742419481E-4]:2.716384740709E-1,1[&rate=5.670634742419481E-4]:1.010480466473E-1)[&rate=5.670634742419481E-4]:5.423354145165E-2,22[&rate=5.670634742419481E-4]:9.361035059072E-1)[&rate=5.670634742419481E-4]:1.263010895462E-1)[&rate=5.670634742419481E-4]:1.395318650432E-1,39[&rate=5.670634742419481E-4]:4.029262488022E-2)[&rate=5.670634742419481E-4]:9.100960896649E-2)[&rate=5.670634742419481E-4]:2.162879449927E-2)[&rate=5.670634742419481E-4]:1.01803424358E-1)[&rate=5.670634742419481E-4]:3.039231215447E-1)[&rate=5.670634742419481E-4]:1.125769387324E0)[&rate=5.670634742419481E-4]:9.647800909137E-2,(((((37[&rate=5.670634742419481E-4]:3.430771520083E-1,31[&rate=5.670634742419481E-4]:3.430771520083E-1)[&rate=5.670634742419481E-4]:2.42496670622E-1,32[&rate=5.670634742419481E-4]:6.702732761823E-1)[&rate=5.670634742419481E-4]:1.166630234695E-1,35[&rate=5.670634742419481E-4]:7.76007337903E-1)[&rate=5.670634742419481E-4]:3.69901169207E-2,(33[&rate=5.670634742419481E-4]:7.135370353128E-1,36[&rate=5.670634742419481E-4]:7.490561609957E-1)[&rate=5.670634742419481E-4]:8.579921732526E-2)[&rate=5.670634742419481E-4]:4.010673470497E-2,61[&rate=5.670634742419481E-4]:8.449074682173E-1)[&rate=5.670634742419481E-4]:7.757247063282E-2);
tree STATE_8560000 [&joint=-18009.69847470154,lnP=-18009.69847470154] = [&R] (((((37[&rate=5.78318064837996E-4]:2.313574735473E-1,31[&rate=5.78318064837996E-4]:2.313574735473E-1)[&rate=5.78318064837996E-4]:1.615935796156E-1,32[&rate=5.78318064837996E-4]:4.776505067149E-1)[&rate=5.78318064837996E-4]:2.776349731797E-1,(33[&rate=5.78318064837996E-4]:4.393515741692E-1,36[&rate=5.78318064837996E-4]:4.74870699852E-1)[&rate=5.78318064837996E-4]:2.913437417911E-1)[&rate=5.78318064837996E-4]:1.789856865425E-1,35[&rate=5.78318064837996E-4]:9.233422046884E-1)[&rate=5.78318064837996E-4]:5.507817910432E-2,((((((28[&rate=5.78318064837996E-4]:5.95715787995E-1,(20[&rate=5.78318064837996E-4]:1.935184758389E-1,25[&rate=5.78318064837996E-4]:2.099568320033E-1)[&rate=5.78318064837996E-4]:3.474027916081E-1)[&rate=5.78318064837996E-4]:1.701360538508E-1,(24[&rate=5.78318064837996E-4]:6.515021597258E-1,(6[&rate=5.78318064837996E-4]:1.472157624117E-1,7[&rate=5.78318064837996E-4]:1.472157624117E-1)[&rate=5.78318064837996E-4]:3.974370822456E-1)[&rate=5.78318064837996E-4]:7.051406568162E-2)[&rate=5.78318064837996E-4]:2.912444517902E-1,2[&rate=5.78318064837996E-4]:8.29699033362E-1)[&rate=5.78318064837996E-4]:1.792728167486E0,34[&rate=5.78318064837996E-4]:5.946631466522E-1)[&rate=5.78318064837996E-4]:5.230098506218E-2,((29[&rate=5.78318064837996E-4]:6.827979028108E-1,(14[&rate=5.78318064837996E-4]:2.698105223875E0,(38[&rate=5.78318064837996E-4]:6.001999074402E-1,((((16[&rate=5.78318064837996E-4]:6.676854260385E-1,3[&rate=5.78318064837996E-4]:5.526169328879E-1)[&rate=5.78318064837996E-4]:1.792263778056E-1,5[&rate=5.78318064837996E-4]:7.83898105214E-1)[&rate=5.78318064837996E-4]:5.491206120298E-3,(13[&rate=5.78318064837996E-4]:5.649753620989E-1,9[&rate=5.78318064837996E-4]:5.266191977155E-1)[&rate=5.78318064837996E-4]:2.792084697832E-1)[&rate=5.78318064837996E-4]:5.465373096147E-1,((((53[&rate=5.78318064837996E-4]:6.60010201002E-1,((8[&rate=5.78318064837996E-4]:4.920360779216E-1,(48[&rate=5.78318064837996E-4]:2.224311785814E-1,(27[&rate=5.78318064837996E-4]:2.418415307878E-1,4[&rate=5.78318064837996E-4]:6.923879106176E-2)[&rate=5.78318064837996E-4]:9.565814094448E-2)[&rate=5.78318064837996E-4]:2.778240774222E-1)[&rate=5.78318064837996E-4]:1.551884777232E-1,((49[&rate=5.78318064837996E-4]:4.383476195358E-1,(41[&rate=5.78318064837996E-4]:4.007592913674E-1,46[&rate=5.78318064837996E-4]:4.226770995865E-1)[&rate=5.78318064837996E-4]:1.019106789459E-2)[&rate=5.78318064837996E-4]:2.083948526495E-1,(12[&rate=5.78318064837996E-4]:4.286141158808E-1,15[&rate=5.78318064837996E-4]:4.669702802645E-1)[&rate=5.78318064837996E-4]:2.181283563045E-1)[&rate=5.78318064837996E-4]:8.701261541585E-3)[&rate=5.78318064837996E-4]:1.826741247503E-3)[&rate=5.78318064837996E-4]:4.081604967944E-1,((52[&rate=5.78318064837996E-4]:4.408165501486E-1,(((47[&rate=5.78318064837996E-4]:9.736638346997E-2,42[&rate=5.78318064837996E-4]:8.09280273056E-2)[&rate=5.78318064837996E-4]:7.547629894794E-2,54[&rate=5.78318064837996E-4]:3.481851481713E-1)[&rate=5.78318064837996E-4]:3.000352091214E-1,(63[&rate=5.78318064837996E-4]:1.845502593818E-1,58[&rate=5.78318064837996E-4]:1.818105333544E-1)[&rate=5.78318064837996E-4]:2.499714677741E-1)[&rate=5.78318064837996E-4]:4.465098737636E-2)[&rate=5.78318064837996E-4]:4.00844725623E-1,(((((50[&rate=5.78318064837996E-4]:1.312723063712E-1,40[&rate=5.78318064837996E-4]:1.915462789739E-1)[&rate=5.78318064837996E-4]:2.640083709403E-1,43[&rate=5.78318064837996E-4]:4.555546499142E-1)[&rate=5.78318064837996E-4]:7.627216240742E-2,44[&rate=5.78318064837996E-4]:5.290870862943E-1)[&rate=5.78318064837996E-4]:3.005962807189E-2,45[&rate=5.78318064837996E-4]:5.810645225853E-1)[&rate=5.78318064837996E-4]:2.754144879532E-1,(51[&rate=5.78318064837996E-4]:7.623721980304E-1,(17[&rate=5.78318064837996E-4]:5.679354995629E-1,11[&rate=5.78318064837996E-4]:5.295793351792E-1)[&rate=5.78318064837996E-4]:3.14984643673E-1)[&rate=5.78318064837996E-4]:1.465475771357E-2)[&rate=5.78318064837996E-4]:6.463432002767E-2)[&rate=5.78318064837996E-4]:1.415779151753E-1)[&rate=5.78318064837996E-4]:1.498404249641E-1,((39[&rate=5.78318064837996E-4]:7.001583530136E-2,((21[&rate=5.78318064837996E-4]:6.839133030511E-1,(18[&rate=5.78318064837996E-4]:5.719090469593E-1,23[&rate=5.78318064837996E-4]:5.91087129151E-1)[&rate=5.78318064837996E-4]:1.037850780098E-1)[&rate=5.78318064837996E-4]:3.852493819207E-2,(55[&rate=5.78318064837996E-4]:5.034186403583E-1,10[&rate=5.78318064837996E-4]:5.2259672255E-1)[&rate=5.78318064837996E-4]:1.149100118439E-1)[&rate=5.78318064837996E-4]:4.982625255649E-1)[&rate=5.78318064837996E-4]:6.423112048306E-2,(((26[&rate=5.78318064837996E-4]:6.049743606334E-1,19[&rate=5.78318064837996E-4]:5.803168263869E-1)[&rate=5.78318064837996E-4]:2.173096147492E-1,1[&rate=5.78318064837996E-4]:3.598260551964E-2)[&rate=5.78318064837996E-4]:3.107124280288E-1,22[&rate=5.78318064837996E-4]:1.127516951357E0)[&rate=5.78318064837996E-4]:1.683738400441E-1)[&rate=5.78318064837996E-4]:7.05183820891E-3)[&rate=5.78318064837996E-4]:1.543247619409E-2,(57[&rate=5.78318064837996E-4]:3.987073631763E-1,((59[&rate=5.78318064837996E-4]:1.761511323399E-1,60[&rate=5.78318064837996E-4]:1.816305843949E-1)[&rate=5.78318064837996E-4]:1.802003955149E-1,56[&rate=5.78318064837996E-4]:3.590912538821E-1)[&rate=5.78318064837996E-4]:3.687638326656E-2)[&rate=5.78318064837996E-4]:1.004599249477E0)[&rate=5.78318064837996E-4]:1.298802822685E-1)[&rate=5.78318064837996E-4]:3.190678070392E-1)[&rate=5.78318064837996E-4]:9.855765493118E-1)[&rate=5.78318064837996E-4]:7.018560505261E-2)[&rate=5.78318064837996E-4]:4.66618854638E-3,62[&rate=5.78318064837996E-4]:7.448411405375E-1)[&rate=5.78318064837996E-4]:3.05382917234E-2)[&rate=5.78318064837996E-4]:1.02883189214E-2,(30[&rate=5.78318064837996E-4]:6.915007493573E-1,61[&rate=5.78318064837996E-4]:8.117193285922E-1)[&rate=5.78318064837996E-4]:3.678995264471E-2)[&rate=5.78318064837996E-4]:1.217143812445E-1);
tree STATE_8562000 [&joint=-18018.85342108719,lnP=-18018.85342108719] = [&R] ((((61[&rate=4.8757812526451487E-4]:8.510230435738E-1,30[&rate=4.8757812526451487E-4]:7.308044643389E-1)[&rate=4.8757812526451487E-4]:1.249369831804E-2,(62[&rate=4.8757812526451487E-4]:7.465559671827E-1,((((24[&rate=4.8757812526451487E-4]:5.583800420809E-1,(6[&rate=4.8757812526451487E-4]:4.156743395118E-1,7[&rate=4.8757812526451487E-4]:4.156743395118E-1)[&rate=4.8757812526451487E-4]:3.585638750057E-2)[&rate=4.8757812526451487E-4]:6.766612908641E-2,28[&rate=4.8757812526451487E-4]:6.698817876057E-1)[&rate=4.8757812526451487E-4]:3.423291198659E-2,(20[&rate=4.8757812526451487E-4]:2.63124794198E-1,25[&rate=4.8757812526451487E-4]:2.795631503624E-1)[&rate=4.8757812526451487E-4]:3.861953848462E-1)[&rate=4.8757812526451487E-4]:1.534556736845E-1,2[&rate=4.8757812526451487E-4]:6.301731130027E-1)[&rate=4.8757812526451487E-4]:2.015731607829E0)[&rate=4.8757812526451487E-4]:5.411924465452E-2)[&rate=4.8757812526451487E-4]:6.059059198396E-3,((38[&rate=4.8757812526451487E-4]:6.164800044218E-1,(3[&rate=4.8757812526451487E-4]:1.247840923879E0,(((5[&rate=4.8757812526451487E-4]:6.004316073063E-1,16[&rate=4.8757812526451487E-4]:6.634453059364E-1)[&rate=4.8757812526451487E-4]:1.582981206006E-2,(13[&rate=4.8757812526451487E-4]:5.603286938554E-1,9[&rate=4.8757812526451487E-4]:5.21972529472E-1)[&rate=4.8757812526451487E-4]:1.107272460588E-1)[&rate=4.8757812526451487E-4]:6.642319679578E-1,(((((((53[&rate=4.8757812526451487E-4]:4.768355368193E-1,48[&rate=4.8757812526451487E-4]:4.740958107917E-1)[&rate=4.8757812526451487E-4]:1.348353938475E-2,8[&rate=4.8757812526451487E-4]:4.793601720944E-1)[&rate=4.8757812526451487E-4]:9.383631026611E-2,(27[&rate=4.8757812526451487E-4]:5.571795786611E-1,4[&rate=4.8757812526451487E-4]:3.845768389351E-1)[&rate=4.8757812526451487E-4]:1.393045749323E-1)[&rate=4.8757812526451487E-4]:1.891646859862E-1,(((12[&rate=4.8757812526451487E-4]:5.238168858595E-1,15[&rate=4.8757812526451487E-4]:5.621730502432E-1)[&rate=4.8757812526451487E-4]:1.10173214452E-1,49[&rate=4.8757812526451487E-4]:6.339901003115E-1)[&rate=4.8757812526451487E-4]:7.805184612293E-3,(41[&rate=4.8757812526451487E-4]:5.705267306635E-1,46[&rate=4.8757812526451487E-4]:5.924445388826E-1)[&rate=4.8757812526451487E-4]:4.387129398652E-2)[&rate=4.8757812526451487E-4]:1.28785061505E-1)[&rate=4.8757812526451487E-4]:2.964550668023E-1,(((63[&rate=4.8757812526451487E-4]:9.585876173783E-2,58[&rate=4.8757812526451487E-4]:9.311903571047E-2)[&rate=4.8757812526451487E-4]:7.59286958284E-1,(((47[&rate=4.8757812526451487E-4]:3.761909730424E-1,54[&rate=4.8757812526451487E-4]:5.515334387958E-1)[&rate=4.8757812526451487E-4]:1.42712784753E-1,42[&rate=4.8757812526451487E-4]:5.024654016311E-1)[&rate=4.8757812526451487E-4]:1.128290457704E-1,52[&rate=4.8757812526451487E-4]:5.550204747987E-1)[&rate=4.8757812526451487E-4]:2.617690808394E-1)[&rate=4.8757812526451487E-4]:1.297100899878E-1,((17[&rate=4.8757812526451487E-4]:4.861503116287E-1,11[&rate=4.8757812526451487E-4]:4.47794147245E-1)[&rate=4.8757812526451487E-4]:2.263348447517E-1,(((((50[&rate=4.8757812526451487E-4]:3.864906725384E-2,40[&rate=4.8757812526451487E-4]:9.892303985662E-2)[&rate=4.8757812526451487E-4]:8.749689932322E-2,44[&rate=4.8757812526451487E-4]:1.836802131525E-1)[&rate=4.8757812526451487E-4]:1.281849890952E-1,43[&rate=4.8757812526451487E-4]:3.146049282751E-1)[&rate=4.8757812526451487E-4]:1.756605343178E-1,45[&rate=4.8757812526451487E-4]:5.094435447846E-1)[&rate=4.8757812526451487E-4]:1.44097926649E-1,51[&rate=4.8757812526451487E-4]:5.740894166391E-1)[&rate=4.8757812526451487E-4]:1.784779453574E-2)[&rate=4.8757812526451487E-4]:3.545624344511E-1)[&rate=4.8757812526451487E-4]:3.834398678325E-2)[&rate=4.8757812526451487E-4]:1.395388354802E-1,(57[&rate=4.8757812526451487E-4]:6.498845066513E-1,((59[&rate=4.8757812526451487E-4]:2.641464246166E-1,60[&rate=4.8757812526451487E-4]:2.696258766716E-1)[&rate=4.8757812526451487E-4]:1.056561384992E-1,56[&rate=4.8757812526451487E-4]:3.725422891432E-1)[&rate=4.8757812526451487E-4]:2.746024914806E-1)[&rate=4.8757812526451487E-4]:7.292924817861E-1)[&rate=4.8757812526451487E-4]:4.09544456948E-2,(((21[&rate=4.8757812526451487E-4]:5.809843523583E-1,(18[&rate=4.8757812526451487E-4]:5.163935387507E-1,23[&rate=4.8757812526451487E-4]:5.355716209424E-1)[&rate=4.8757812526451487E-4]:5.637163552554E-2)[&rate=4.8757812526451487E-4]:1.177839222363E-1,(55[&rate=4.8757812526451487E-4]:4.987178311674E-1,10[&rate=4.8757812526451487E-4]:5.178959133591E-1)[&rate=4.8757812526451487E-4]:9.594085438631E-2)[&rate=4.8757812526451487E-4]:5.280245416148E-1,(39[&rate=4.8757812526451487E-4]:2.470425438972E-2,(((26[&rate=4.8757812526451487E-4]:7.185784891439E-1,19[&rate=4.8757812526451487E-4]:6.939209548975E-1)[&rate=4.8757812526451487E-4]:2.729914142307E-1,1[&rate=4.8757812526451487E-4]:2.052685335117E-1)[&rate=4.8757812526451487E-4]:7.13533659148E-2,22[&rate=4.8757812526451487E-4]:1.057443817235E0)[&rate=4.8757812526451487E-4]:1.289042727713E-1)[&rate=4.8757812526451487E-4]:5.140363031297E-2)[&rate=4.8757812526451487E-4]:9.744820696376E-2)[&rate=4.8757812526451487E-4]:5.76222271646E-2)[&rate=4.8757812526451487E-4]:1.940233107557E-2)[&rate=4.8757812526451487E-4]:3.713788065701E-1)[&rate=4.8757812526451487E-4]:1.075344163727E0,((29[&rate=4.8757812526451487E-4]:4.221261495222E-1,34[&rate=4.8757812526451487E-4]:3.51087898156E-1)[&rate=4.8757812526451487E-4]:3.742646889844E-2,14[&rate=4.8757812526451487E-4]:2.545045544538E0)[&rate=4.8757812526451487E-4]:2.591073907344E-1)[&rate=4.8757812526451487E-4]:3.069721270019E-2)[&rate=4.8757812526451487E-4]:1.852841091633E-1,((33[&rate=4.8757812526451487E-4]:8.083817538544E-1,36[&rate=4.8757812526451487E-4]:8.439008795372E-1)[&rate=4.8757812526451487E-4]:1.020567082326E-2,(35[&rate=4.8757812526451487E-4]:7.277696089653E-1,((37[&rate=4.8757812526451487E-4]:3.301903951639E-1,31[&rate=4.8757812526451487E-4]:3.301903951639E-1)[&rate=4.8757812526451487E-4]:2.249989251437E-1,32[&rate=4.8757812526451487E-4]:6.398887738596E-1)[&rate=4.8757812526451487E-4]:9.880979685444E-2)[&rate=4.8757812526451487E-4]:1.044790178979E-1)[&rate=4.8757812526451487E-4]:2.308080047016E-1);
tree STATE_8564000 [&joint=-18009.91456515443,lnP=-18009.91456515443] = [&R] (35[&rate=4.8342293480505835E-4]:9.990933753493E-1,(((34[&rate=4.8342293480505835E-4]:6.355951673093E-1,((14[&rate=4.8342293480505835E-4]:2.765000154652E0,((((24[&rate=4.8342293480505835E-4]:6.877533806571E-1,(6[&rate=4.8342293480505835E-4]:3.309127036258E-1,7[&rate=4.8342293480505835E-4]:3.309127036258E-1)[&rate=4.8342293480505835E-4]:2.499913619628E-1)[&rate=4.8342293480505835E-4]:9.681888296341E-2,28[&rate=4.8342293480505835E-4]:8.284078800589E-1)[&rate=4.8342293480505835E-4]:1.316831837174E-1,(20[&rate=4.8342293480505835E-4]:5.90475388118E-1,25[&rate=4.8342293480505835E-4]:6.069137442824E-1)[&rate=4.8342293480505835E-4]:3.148211551102E-1)[&rate=4.8342293480505835E-4]:2.709651820887E-1,2[&rate=4.8342293480505835E-4]:1.003658985591E0)[&rate=4.8342293480505835E-4]:1.632574045773E0)[&rate=4.8342293480505835E-4]:1.941108296345E-2,((38[&rate=4.8342293480505835E-4]:1.046984581805E0,((3[&rate=4.8342293480505835E-4]:8.875438655588E-1,((5[&rate=4.8342293480505835E-4]:5.13219768005E-1,16[&rate=4.8342293480505835E-4]:5.762334666352E-1)[&rate=4.8342293480505835E-4]:3.095032515339E-1,(13[&rate=4.8342293480505835E-4]:5.938451049641E-1,9[&rate=4.8342293480505835E-4]:5.554889405806E-1)[&rate=4.8342293480505835E-4]:2.836724351226E-1)[&rate=4.8342293480505835E-4]:1.168756405403E-1)[&rate=4.8342293480505835E-4]:5.111555985533E-1,((((((49[&rate=4.8342293480505835E-4]:5.63043407078E-1,53[&rate=4.8342293480505835E-4]:5.657831331056E-1)[&rate=4.8342293480505835E-4]:1.232918576357E-1,((12[&rate=4.8342293480505835E-4]:4.33321118144E-1,15[&rate=4.8342293480505835E-4]:4.716772825277E-1)[&rate=4.8342293480505835E-4]:1.989261830778E-1,(41[&rate=4.8342293480505835E-4]:4.68924045671E-1,46[&rate=4.8342293480505835E-4]:4.908418538901E-1)[&rate=4.8342293480505835E-4]:1.35925995277E-1)[&rate=4.8342293480505835E-4]:5.408796349192E-2)[&rate=4.8342293480505835E-4]:1.120065555219E-2,((8[&rate=4.8342293480505835E-4]:5.310002407831E-1,48[&rate=4.8342293480505835E-4]:5.392194188652E-1)[&rate=4.8342293480505835E-4]:7.556543363432E-4,(27[&rate=4.8342293480505835E-4]:4.848274274318E-1,4[&rate=4.8342293480505835E-4]:3.122246877058E-1)[&rate=4.8342293480505835E-4]:1.702161389206E-1)[&rate=4.8342293480505835E-4]:1.575608470643E-1)[&rate=4.8342293480505835E-4]:3.768599274219E-1,(((63[&rate=4.8342293480505835E-4]:4.184020415657E-1,58[&rate=4.8342293480505835E-4]:4.156623155384E-1)[&rate=4.8342293480505835E-4]:4.046655928642E-1,(((42[&rate=4.8342293480505835E-4]:6.185466202511E-2,47[&rate=4.8342293480505835E-4]:7.829301818948E-2)[&rate=4.8342293480505835E-4]:2.938731145374E-1,54[&rate=4.8342293480505835E-4]:5.475085984803E-1)[&rate=4.8342293480505835E-4]:7.804012522269E-2,52[&rate=4.8342293480505835E-4]:3.734939291824E-1)[&rate=4.8342293480505835E-4]:4.112175408638E-1)[&rate=4.8342293480505835E-4]:6.0557164177E-2,((17[&rate=4.8342293480505835E-4]:7.236006031481E-1,11[&rate=4.8342293480505835E-4]:6.852444387644E-1)[&rate=4.8342293480505835E-4]:2.312358640542E-1,((43[&rate=4.8342293480505835E-4]:5.697840936424E-1,((44[&rate=4.8342293480505835E-4]:3.622838981882E-1,(50[&rate=4.8342293480505835E-4]:2.35022638199E-2,40[&rate=4.8342293480505835E-4]:8.377623642267E-2)[&rate=4.8342293480505835E-4]:2.812473877929E-1)[&rate=4.8342293480505835E-4]:2.040571960132E-1,45[&rate=4.8342293480505835E-4]:5.882589024205E-1)[&rate=4.8342293480505835E-4]:7.032734135947E-4)[&rate=4.8342293480505835E-4]:3.210844051516E-1,51[&rate=4.8342293480505835E-4]:8.305945261912E-1)[&rate=4.8342293480505835E-4]:3.693995805575E-3)[&rate=4.8342293480505835E-4]:1.098011222649E-2)[&rate=4.8342293480505835E-4]:1.469354326426E-1)[&rate=4.8342293480505835E-4]:1.413389568818E-1,(57[&rate=4.8342293480505835E-4]:5.904496385699E-1,((60[&rate=4.8342293480505835E-4]:3.667558067989E-1,56[&rate=4.8342293480505835E-4]:3.640160807713E-1)[&rate=4.8342293480505835E-4]:1.175568868483E-1,59[&rate=4.8342293480505835E-4]:4.788332415923E-1)[&rate=4.8342293480505835E-4]:1.061369449226E-1)[&rate=4.8342293480505835E-4]:7.978879057259E-1)[&rate=4.8342293480505835E-4]:5.34186434826E-2,(((22[&rate=4.8342293480505835E-4]:8.037324527272E-1,1[&rate=4.8342293480505835E-4]:2.291053491899E-2)[&rate=4.8342293480505835E-4]:7.374541156028E-2,(26[&rate=4.8342293480505835E-4]:5.860607442104E-1,19[&rate=4.8342293480505835E-4]:5.614032099639E-1)[&rate=4.8342293480505835E-4]:2.968965721318E-1)[&rate=4.8342293480505835E-4]:4.610570018485E-1,(((21[&rate=4.8342293480505835E-4]:5.965462465732E-1,(18[&rate=4.8342293480505835E-4]:4.403397435605E-1,23[&rate=4.8342293480505835E-4]:4.595178257523E-1)[&rate=4.8342293480505835E-4]:1.479873249306E-1)[&rate=4.8342293480505835E-4]:3.83060807099E-1,(55[&rate=4.8342293480505835E-4]:4.991272864977E-1,10[&rate=4.8342293480505835E-4]:5.183053686894E-1)[&rate=4.8342293480505835E-4]:3.763701781336E-1)[&rate=4.8342293480505835E-4]:3.232093634509E-1,39[&rate=4.8342293480505835E-4]:1.521314856165E-1)[&rate=4.8342293480505835E-4]:2.475954490319E-2)[&rate=4.8342293480505835E-4]:1.828981479289E-2)[&rate=4.8342293480505835E-4]:2.062583448269E-1)[&rate=4.8342293480505835E-4]:6.5102484372E-1)[&rate=4.8342293480505835E-4]:6.118387078389E-1,(61[&rate=4.8342293480505835E-4]:7.228110997221E-1,29[&rate=4.8342293480505835E-4]:6.025925204871E-1)[&rate=4.8342293480505835E-4]:8.306661016253E-2)[&rate=4.8342293480505835E-4]:1.325918084876E-2)[&rate=4.8342293480505835E-4]:7.715107177101E-3)[&rate=4.8342293480505835E-4]:9.29334022099E-2,62[&rate=4.8342293480505835E-4]:8.569438700658E-1)[&rate=4.8342293480505835E-4]:3.797907800517E-2,(((33[&rate=4.8342293480505835E-4]:7.982544377192E-1,36[&rate=4.8342293480505835E-4]:8.33773563402E-1)[&rate=4.8342293480505835E-4]:4.072140462503E-3,30[&rate=4.8342293480505835E-4]:6.87572479821E-1)[&rate=4.8342293480505835E-4]:1.33493593413E-1,((37[&rate=4.8342293480505835E-4]:6.106745642903E-1,31[&rate=4.8342293480505835E-4]:6.106745642903E-1)[&rate=4.8342293480505835E-4]:1.252394509611E-1,32[&rate=4.8342293480505835E-4]:8.206134688035E-1)[&rate=4.8342293480505835E-4]:1.397968667256E-1)[&rate=4.8342293480505835E-4]:1.647982565658E-2)[&rate=4.8342293480505835E-4]:3.313217591242E-2);
tree STATE_8566000 [&joint=-18015.410316697617,lnP=-18015.410316697617] = [&R] (((37[&rate=6.148005640093298E-4]:4.263550457303E-1,31[&rate=6.148005640093298E-4]:4.263550457303E-1)[&rate=6.148005640093298E-4]:3.041944065389E-1,32[&rate=6.148005640093298E-4]:8.152489058213E-1)[&rate=6.148005640093298E-4]:1.293749131738E-1,((((36[&rate=6.148005640093298E-4]:7.62707893323E-1,33[&rate=6.148005640093298E-4]:7.271887676401E-1)[&rate=6.148005640093298E-4]:4.339091453907E-2,30[&rate=6.148005640093298E-4]:6.558255838185E-1)[&rate=6.148005640093298E-4]:2.642590203675E-2,35[&rate=6.148005640093298E-4]:8.106667864016E-1)[&rate=6.148005640093298E-4]:4.80185275918E-2,((((14[&rate=6.148005640093298E-4]:2.287168254398E0,(((2[&rate=6.148005640093298E-4]:5.662464633283E-1,28[&rate=6.148005640093298E-4]:7.936437236023E-1)[&rate=6.148005640093298E-4]:1.429546527029E-1,(20[&rate=6.148005640093298E-4]:3.789998429347E-1,25[&rate=6.148005640093298E-4]:3.954381990991E-1)[&rate=6.148005640093298E-4]:5.028040128224E-1)[&rate=6.148005640093298E-4]:1.63005808738E-1,(24[&rate=6.148005640093298E-4]:7.502618929166E-1,(6[&rate=6.148005640093298E-4]:3.367111032778E-1,7[&rate=6.148005640093298E-4]:3.367111032778E-1)[&rate=6.148005640093298E-4]:3.067014745702E-1)[&rate=6.148005640093298E-4]:3.055066756882E-1)[&rate=6.148005640093298E-4]:1.286194206341E0)[&rate=6.148005640093298E-4]:1.620517028997E-1,(38[&rate=6.148005640093298E-4]:5.07011577893E-1,(((13[&rate=6.148005640093298E-4]:4.701093246917E-1,9[&rate=6.148005640093298E-4]:4.317531603082E-1)[&rate=6.148005640093298E-4]:3.702814185913E-1,(5[&rate=6.148005640093298E-4]:6.78145906217E-1,(3[&rate=6.148005640093298E-4]:5.750152058088E-1,16[&rate=6.148005640093298E-4]:6.900836989594E-1)[&rate=6.148005640093298E-4]:5.10759058877E-2)[&rate=6.148005640093298E-4]:1.074503165182E-1)[&rate=6.148005640093298E-4]:5.748058301515E-1,(((((19[&rate=6.148005640093298E-4]:6.558723660917E-1,26[&rate=6.148005640093298E-4]:6.805299003382E-1)[&rate=6.148005640093298E-4]:1.913973449615E-1,1[&rate=6.148005640093298E-4]:8.562587543678E-2)[&rate=6.148005640093298E-4]:1.638084052572E-1,22[&rate=6.148005640093298E-4]:1.030256198502E0)[&rate=6.148005640093298E-4]:2.197869875286E-1,(((21[&rate=6.148005640093298E-4]:8.74321100429E-1,(18[&rate=6.148005640093298E-4]:4.519552517934E-1,23[&rate=6.148005640093298E-4]:4.711333339851E-1)[&rate=6.148005640093298E-4]:4.141466705535E-1)[&rate=6.148005640093298E-4]:3.248813297572E-2,(55[&rate=6.148005640093298E-4]:5.403880710939E-1,10[&rate=6.148005640093298E-4]:5.595661532857E-1)[&rate=6.148005640093298E-4]:2.623115732698E-1)[&rate=6.148005640093298E-4]:2.699114835079E-1,39[&rate=6.148005640093298E-4]:2.60357854059E-2)[&rate=6.148005640093298E-4]:6.236356500849E-2)[&rate=6.148005640093298E-4]:3.91804210659E-2,((57[&rate=6.148005640093298E-4]:7.761263793847E-1,((60[&rate=6.148005640093298E-4]:5.789536112786E-1,59[&rate=6.148005640093298E-4]:5.734741592236E-1)[&rate=6.148005640093298E-4]:1.137727294068E-2,56[&rate=6.148005640093298E-4]:5.875911581917E-1)[&rate=6.148005640093298E-4]:1.857954951654E-1)[&rate=6.148005640093298E-4]:5.897580148086E-1,((((12[&rate=6.148005640093298E-4]:5.704118062772E-1,15[&rate=6.148005640093298E-4]:6.087679706609E-1)[&rate=6.148005640093298E-4]:2.501478872747E-1,53[&rate=6.148005640093298E-4]:8.232994195795E-1)[&rate=6.148005640093298E-4]:7.376994809793E-2,(((48[&rate=6.148005640093298E-4]:5.38856640579E-1,((27[&rate=6.148005640093298E-4]:2.196237008907E-1,4[&rate=6.148005640093298E-4]:4.702096116471E-2)[&rate=6.148005640093298E-4]:2.816793002066E-1,49[&rate=6.148005640093298E-4]:3.862345079465E-1)[&rate=6.148005640093298E-4]:1.526221326325E-1)[&rate=6.148005640093298E-4]:2.264994202205E-2,8[&rate=6.148005640093298E-4]:5.53287404519E-1)[&rate=6.148005640093298E-4]:2.065710208594E-1,(41[&rate=6.148005640093298E-4]:5.855490168767E-1,46[&rate=6.148005640093298E-4]:6.074668250958E-1)[&rate=6.148005640093298E-4]:1.5513132631E-1)[&rate=6.148005640093298E-4]:1.262520381894E-1)[&rate=6.148005640093298E-4]:2.449742065573E-1,(((52[&rate=6.148005640093298E-4]:4.980113334952E-1,(63[&rate=6.148005640093298E-4]:1.642307668812E-1,58[&rate=6.148005640093298E-4]:1.614910408539E-1)[&rate=6.148005640093298E-4]:3.721367309976E-1)[&rate=6.148005640093298E-4]:2.126504187539E-2,((42[&rate=6.148005640093298E-4]:1.785696606151E-1,54[&rate=6.148005640093298E-4]:3.703504825329E-1)[&rate=6.148005640093298E-4]:5.268197929227E-2,47[&rate=6.148005640093298E-4]:2.476899960717E-1)[&rate=6.148005640093298E-4]:3.48298708066E-1)[&rate=6.148005640093298E-4]:3.370095710947E-1,((17[&rate=6.148005640093298E-4]:6.024239577574E-1,11[&rate=6.148005640093298E-4]:5.640677933737E-1)[&rate=6.148005640093298E-4]:3.160306589737E-1,((((50[&rate=6.148005640093298E-4]:3.273820173769E-2,40[&rate=6.148005640093298E-4]:9.301217434047E-2)[&rate=6.148005640093298E-4]:4.258723706343E-1,45[&rate=6.148005640093298E-4]:5.380626271665E-1)[&rate=6.148005640093298E-4]:1.027592742057E-1,(44[&rate=6.148005640093298E-4]:4.784619452181E-1,43[&rate=6.148005640093298E-4]:4.812016712454E-1)[&rate=6.148005640093298E-4]:1.40442147935E-1)[&rate=6.148005640093298E-4]:9.053968927894E-2,51[&rate=6.148005640093298E-4]:6.519095358566E-1)[&rate=6.148005640093298E-4]:1.459971356689E-1)[&rate=6.148005640093298E-4]:5.837927493981E-2)[&rate=6.148005640093298E-4]:2.0082612092E-1)[&rate=6.148005640093298E-4]:5.397780625989E-2)[&rate=6.148005640093298E-4]:8.270719752791E-3)[&rate=6.148005640093298E-4]:1.835072129133E-1)[&rate=6.148005640093298E-4]:2.014040455544E-1)[&rate=6.148005640093298E-4]:8.298796122811E-1)[&rate=6.148005640093298E-4]:2.593654430784E-1,(29[&rate=6.148005640093298E-4]:6.136356835946E-1,34[&rate=6.148005640093298E-4]:5.425974322284E-1)[&rate=6.148005640093298E-4]:9.456790664159E-3)[&rate=6.148005640093298E-4]:2.580151444563E-2,(61[&rate=6.148005640093298E-4]:7.407780327865E-1,62[&rate=6.148005640093298E-4]:6.779365027319E-1)[&rate=6.148005640093298E-4]:2.833453515286E-2)[&rate=6.148005640093298E-4]:8.137602474268E-2)[&rate=6.148005640093298E-4]:7.5009543253E-2);
tree STATE_8568000 [&joint=-18012.315392012668,lnP=-18012.315392012668] = [&R] ((((37[&rate=5.176640068404156E-4]:5.111003316512E-1,31[&rate=5.176640068404156E-4]:5.111003316512E-1)[&rate=5.176640068404156E-4]:2.201510425769E-1,32[&rate=5.176640068404156E-4]:8.159508277801E-1)[&rate=5.176640068404156E-4]:7.691478429099E-2,(((33[&rate=5.176640068404156E-4]:7.125439983103E-1,30[&rate=5.176640068404156E-4]:5.977898999496E-1)[&rate=5.176640068404156E-4]:1.009352012587E-2,36[&rate=5.176640068404156E-4]:7.58156644119E-1)[&rate=5.176640068404156E-4]:4.540208653261E-2,35[&rate=5.176640068404156E-4]:7.817008071544E-1)[&rate=5.176640068404156E-4]:1.00235843168E-1)[&rate=5.176640068404156E-4]:1.895737779506E-2,((((38[&rate=5.176640068404156E-4]:6.711748217387E-1,((((3[&rate=5.176640068404156E-4]:3.283812192619E-1,16[&rate=5.176640068404156E-4]:4.434497124125E-1)[&rate=5.176640068404156E-4]:2.636631068818E-1,5[&rate=5.176640068404156E-4]:6.440991206641E-1)[&rate=5.176640068404156E-4]:7.285884528924E-2,(13[&rate=5.176640068404156E-4]:4.702575361981E-1,9[&rate=5.176640068404156E-4]:4.319013718147E-1)[&rate=5.176640068404156E-4]:3.014949503031E-1)[&rate=5.176640068404156E-4]:6.766270229585E-1,((39[&rate=5.176640068404156E-4]:4.409586453277E-3,(((21[&rate=5.176640068404156E-4]:7.247466166442E-1,(18[&rate=5.176640068404156E-4]:5.330782619656E-1,23[&rate=5.176640068404156E-4]:5.522563441573E-1)[&rate=5.176640068404156E-4]:1.834491765966E-1)[&rate=5.176640068404156E-4]:2.791100419519E-1,(55[&rate=5.176640068404156E-4]:5.867563927556E-1,10[&rate=5.176640068404156E-4]:6.059344749473E-1)[&rate=5.176640068404156E-4]:3.129906767996E-1)[&rate=5.176640068404156E-4]:1.386497610803E-1,(((19[&rate=5.176640068404156E-4]:6.761349707733E-1,26[&rate=5.176640068404156E-4]:7.007925050198E-1)[&rate=5.176640068404156E-4]:1.033661253917E-1,1[&rate=5.176640068404156E-4]:1.785726054853E-2)[&rate=5.176640068404156E-4]:1.574501465283E-1,22[&rate=5.176640068404156E-4]:9.561293248851E-1)[&rate=5.176640068404156E-4]:1.97335998901E-1)[&rate=5.176640068404156E-4]:1.258809828354E-2)[&rate=5.176640068404156E-4]:2.090574722394E-1,((57[&rate=5.176640068404156E-4]:6.461834551698E-1,((56[&rate=5.176640068404156E-4]:3.224190810195E-1,60[&rate=5.176640068404156E-4]:3.251588070471E-1)[&rate=5.176640068404156E-4]:4.173159532222E-2,59[&rate=5.176640068404156E-4]:3.614109503144E-1)[&rate=5.176640068404156E-4]:2.792930528004E-1)[&rate=5.176640068404156E-4]:7.614469543364E-1,(((12[&rate=5.176640068404156E-4]:5.321612159511E-1,15[&rate=5.176640068404156E-4]:5.705173803348E-1)[&rate=5.176640068404156E-4]:3.281791916659E-1,((41[&rate=5.176640068404156E-4]:5.401197715542E-1,46[&rate=5.176640068404156E-4]:5.620375797732E-1)[&rate=5.176640068404156E-4]:1.726548001187E-1,((8[&rate=5.176640068404156E-4]:5.874696064812E-1,(((27[&rate=5.176640068404156E-4]:2.654922981748E-1,4[&rate=5.176640068404156E-4]:9.288955844876E-2)[&rate=5.176640068404156E-4]:1.133590374421E-1,53[&rate=5.176640068404156E-4]:2.665225684936E-1)[&rate=5.176640068404156E-4]:1.739628126932E-1,49[&rate=5.176640068404156E-4]:4.377456551592E-1)[&rate=5.176640068404156E-4]:1.579431294041E-1)[&rate=5.176640068404156E-4]:1.830452599088E-2,48[&rate=5.176640068404156E-4]:6.139933105541E-1)[&rate=5.176640068404156E-4]:1.261785213925E-1)[&rate=5.176640068404156E-4]:1.201685756704E-1)[&rate=5.176640068404156E-4]:1.932252668269E-1,(((52[&rate=5.176640068404156E-4]:6.721356620503E-1,(47[&rate=5.176640068404156E-4]:5.945140417455E-1,(42[&rate=5.176640068404156E-4]:5.492924638705E-1,54[&rate=5.176640068404156E-4]:7.410732857882E-1)[&rate=5.176640068404156E-4]:2.878322171068E-2)[&rate=5.176640068404156E-4]:1.543339490719E-1)[&rate=5.176640068404156E-4]:1.84363383731E-2,(63[&rate=5.176640068404156E-4]:1.806530994048E-1,58[&rate=5.176640068404156E-4]:1.779133733775E-1)[&rate=5.176640068404156E-4]:5.482750654022E-1)[&rate=5.176640068404156E-4]:1.172541304467E-1,((((43[&rate=5.176640068404156E-4]:4.569762598571E-1,44[&rate=5.176640068404156E-4]:4.542365338298E-1)[&rate=5.176640068404156E-4]:1.189110504775E-1,(50[&rate=5.176640068404156E-4]:3.631639414655E-2,40[&rate=5.176640068404156E-4]:9.659036674932E-2)[&rate=5.176640068404156E-4]:4.792969435853E-1)[&rate=5.176640068404156E-4]:1.100547619606E-2,45[&rate=5.176640068404156E-4]:6.060708687224E-1)[&rate=5.176640068404156E-4]:6.990938332536E-2,(51[&rate=5.176640068404156E-4]:4.809891459985E-1,(17[&rate=5.176640068404156E-4]:5.156765192868E-1,11[&rate=5.176640068404156E-4]:4.773203549031E-1)[&rate=5.176640068404156E-4]:8.586057191718E-2)[&rate=5.176640068404156E-4]:1.155390512548E-1)[&rate=5.176640068404156E-4]:2.112979336168E-1)[&rate=5.176640068404156E-4]:1.635477627521E-1)[&rate=5.176640068404156E-4]:1.81461995336E-1)[&rate=5.176640068404156E-4]:5.241199165233E-2)[&rate=5.176640068404156E-4]:1.308028617261E-1)[&rate=5.176640068404156E-4]:3.323843533749E-1)[&rate=5.176640068404156E-4]:9.07275922818E-1,29[&rate=5.176640068404156E-4]:6.05286585563E-1)[&rate=5.176640068404156E-4]:4.002345404387E-2,((14[&rate=5.176640068404156E-4]:2.677033370696E0,62[&rate=5.176640068404156E-4]:6.489174937591E-1)[&rate=5.176640068404156E-4]:2.598603700458E-2,((((2[&rate=5.176640068404156E-4]:4.45648992768E-1,28[&rate=5.176640068404156E-4]:6.730462530421E-1)[&rate=5.176640068404156E-4]:6.74189108753E-2,(20[&rate=5.176640068404156E-4]:1.955031109509E-1,25[&rate=5.176640068404156E-4]:2.119414671153E-1)[&rate=5.176640068404156E-4]:4.901675324184E-1)[&rate=5.176640068404156E-4]:4.90945703067E-1,(24[&rate=5.176640068404156E-4]:7.341888967046E-1,(6[&rate=5.176640068404156E-4]:2.636067462339E-1,7[&rate=5.176640068404156E-4]:2.636067462339E-1)[&rate=5.176640068404156E-4]:3.637328354021E-1)[&rate=5.176640068404156E-4]:4.533863538413E-1)[&rate=5.176640068404156E-4]:1.418570152137E0,61[&rate=5.176640068404156E-4]:5.860765352531E-1)[&rate=5.176640068404156E-4]:1.516685255653E-1)[&rate=5.176640068404156E-4]:2.778355802347E-2)[&rate=5.176640068404156E-4]:3.515138792884E-2,34[&rate=5.176640068404156E-4]:6.094231761695E-1)[&rate=5.176640068404156E-4]:9.201730003544E-2);
tree STATE_8570000 [&joint=-18001.222522449185,lnP=-18001.222522449185] = [&R] ((34[&rate=6.021347052838439E-4]:6.835230777544E-1,(((33[&rate=6.021347052838439E-4]:7.115290007073E-1,36[&rate=6.021347052838439E-4]:7.470481263902E-1)[&rate=6.021347052838439E-4]:1.253139230063E-1,35[&rate=6.021347052838439E-4]:8.505041258993E-1)[&rate=6.021347052838439E-4]:1.014078941324E-2,(((((62[&rate=6.021347052838439E-4]:6.618544007657E-1,14[&rate=6.021347052838439E-4]:2.689970277703E0)[&rate=6.021347052838439E-4]:1.279396205047E-2,29[&rate=6.021347052838439E-4]:6.172713136358E-1)[&rate=6.021347052838439E-4]:1.414840368524E-2,61[&rate=6.021347052838439E-4]:7.51638296556E-1)[&rate=6.021347052838439E-4]:7.092806802226E-3,(38[&rate=6.021347052838439E-4]:4.14562789237E-1,((5[&rate=6.021347052838439E-4]:7.60896861671E-1,((3[&rate=6.021347052838439E-4]:4.62590182329E-1,16[&rate=6.021347052838439E-4]:5.776586754796E-1)[&rate=6.021347052838439E-4]:1.793062516297E-1,(13[&rate=6.021347052838439E-4]:5.69374804852E-1,9[&rate=6.021347052838439E-4]:5.310186404685E-1)[&rate=6.021347052838439E-4]:1.79370944175E-1)[&rate=6.021347052838439E-4]:6.694563319188E-2)[&rate=6.021347052838439E-4]:4.524911716479E-1,(((((46[&rate=6.021347052838439E-4]:4.113695141879E-1,53[&rate=6.021347052838439E-4]:4.195886922702E-1)[&rate=6.021347052838439E-4]:1.076091610502E-1,41[&rate=6.021347052838439E-4]:4.970608670191E-1)[&rate=6.021347052838439E-4]:2.765319767977E-1,((12[&rate=6.021347052838439E-4]:4.066311159697E-1,15[&rate=6.021347052838439E-4]:4.449872803534E-1)[&rate=6.021347052838439E-4]:2.992183911309E-1,((48[&rate=6.021347052838439E-4]:6.015580497858E-1,((27[&rate=6.021347052838439E-4]:2.683490773367E-1,4[&rate=6.021347052838439E-4]:9.574633761071E-2)[&rate=6.021347052838439E-4]:4.004552254672E-1,8[&rate=6.021347052838439E-4]:5.45516631571E-1)[&rate=6.021347052838439E-4]:4.782224013267E-2)[&rate=6.021347052838439E-4]:9.310251507294E-2,49[&rate=6.021347052838439E-4]:6.946605648587E-1)[&rate=6.021347052838439E-4]:1.118894224186E-2)[&rate=6.021347052838439E-4]:9.514059698996E-2)[&rate=6.021347052838439E-4]:2.729112645233E-1,(((52[&rate=6.021347052838439E-4]:6.431995035099E-1,(54[&rate=6.021347052838439E-4]:6.642186788361E-1,(42[&rate=6.021347052838439E-4]:7.647063893343E-2,47[&rate=6.021347052838439E-4]:9.29089950978E-2)[&rate=6.021347052838439E-4]:3.959672179849E-1)[&rate=6.021347052838439E-4]:2.310356191943E-1)[&rate=6.021347052838439E-4]:5.337969506544E-2,(63[&rate=6.021347052838439E-4]:4.420164869859E-1,58[&rate=6.021347052838439E-4]:4.392767609586E-1)[&rate=6.021347052838439E-4]:2.929188759731E-1)[&rate=6.021347052838439E-4]:1.074111175404E-1,(51[&rate=6.021347052838439E-4]:6.537229221927E-1,((17[&rate=6.021347052838439E-4]:5.690287471068E-1,11[&rate=6.021347052838439E-4]:5.306725827231E-1)[&rate=6.021347052838439E-4]:1.916160600621E-1,(((44[&rate=6.021347052838439E-4]:4.213461268039E-1,43[&rate=6.021347052838439E-4]:4.240858528312E-1)[&rate=6.021347052838439E-4]:1.019830247469E-1,(50[&rate=6.021347052838439E-4]:2.640201898708E-1,40[&rate=6.021347052838439E-4]:3.242941624735E-1)[&rate=6.021347052838439E-4]:2.017747151046E-1)[&rate=6.021347052838439E-4]:2.922768897468E-2,45[&rate=6.021347052838439E-4]:5.744746487445E-1)[&rate=6.021347052838439E-4]:1.450742680133E-1)[&rate=6.021347052838439E-4]:1.362606022936E-2)[&rate=6.021347052838439E-4]:1.50267393923E-1)[&rate=6.021347052838439E-4]:1.877192716763E-1)[&rate=6.021347052838439E-4]:8.144469178888E-2,(((((19[&rate=6.021347052838439E-4]:5.54123195336E-1,26[&rate=6.021347052838439E-4]:5.787807295824E-1)[&rate=6.021347052838439E-4]:2.910800885038E-1,1[&rate=6.021347052838439E-4]:8.355944822331E-2)[&rate=6.021347052838439E-4]:3.917877828929E-2,22[&rate=6.021347052838439E-4]:9.035601443208E-1)[&rate=6.021347052838439E-4]:2.882283054397E-1,(39[&rate=6.021347052838439E-4]:1.100654103684E-2,((21[&rate=6.021347052838439E-4]:7.733930461201E-1,(18[&rate=6.021347052838439E-4]:5.136638538241E-1,23[&rate=6.021347052838439E-4]:5.328419360158E-1)[&rate=6.021347052838439E-4]:2.51510014214E-1)[&rate=6.021347052838439E-4]:1.111645563284E-1,(55[&rate=6.021347052838439E-4]:4.330554203142E-1,10[&rate=6.021347052838439E-4]:4.522335025059E-1)[&rate=6.021347052838439E-4]:3.473925930933E-1)[&rate=6.021347052838439E-4]:2.771338700951E-1)[&rate=6.021347052838439E-4]:1.913807310728E-2)[&rate=6.021347052838439E-4]:4.197297369258E-2,(57[&rate=6.021347052838439E-4]:6.473392063127E-1,(60[&rate=6.021347052838439E-4]:5.311015124305E-1,(56[&rate=6.021347052838439E-4]:3.481981904325E-1,59[&rate=6.021347052838439E-4]:3.454584644051E-1)[&rate=6.021347052838439E-4]:1.801635959705E-1)[&rate=6.021347052838439E-4]:1.162376938821E-1)[&rate=6.021347052838439E-4]:6.713537239898E-1)[&rate=6.021347052838439E-4]:9.255869826474E-3)[&rate=6.021347052838439E-4]:8.269950716264E-2)[&rate=6.021347052838439E-4]:2.559692764661E-1)[&rate=6.021347052838439E-4]:1.19711389388E0)[&rate=6.021347052838439E-4]:2.904698496289E-2,(((24[&rate=6.021347052838439E-4]:8.073673221702E-1,(6[&rate=6.021347052838439E-4]:4.537340954021E-1,7[&rate=6.021347052838439E-4]:4.537340954021E-1)[&rate=6.021347052838439E-4]:2.467839116996E-1)[&rate=6.021347052838439E-4]:2.669649451385E-1,((20[&rate=6.021347052838439E-4]:5.123707924292E-1,25[&rate=6.021347052838439E-4]:5.288091485935E-1)[&rate=6.021347052838439E-4]:3.061245477936E-1,(2[&rate=6.021347052838439E-4]:4.49342573964E-1,28[&rate=6.021347052838439E-4]:6.767398342381E-1)[&rate=6.021347052838439E-4]:1.965500265327E-1)[&rate=6.021347052838439E-4]:2.448780229763E-1)[&rate=6.021347052838439E-4]:1.724760454236E0,30[&rate=6.021347052838439E-4]:6.588052748795E-1)[&rate=6.021347052838439E-4]:8.754234206655E-3)[&rate=6.021347052838439E-4]:6.467010568002E-2)[&rate=6.021347052838439E-4]:2.233171435441E-2)[&rate=6.021347052838439E-4]:8.14023336892E-2,((37[&rate=6.021347052838439E-4]:6.460007946008E-1,31[&rate=6.021347052838439E-4]:6.460007946008E-1)[&rate=6.021347052838439E-4]:1.042177759164E-1,32[&rate=6.021347052838439E-4]:8.349180240692E-1)[&rate=6.021347052838439E-4]:1.403899010356E-1);
tree STATE_8572000 [&joint=-18002.746143738008,lnP=-18002.746143738008] = [&R] ((((37[&rate=5.194048722418941E-4]:4.74229053699E-1,31[&rate=5.194048722418941E-4]:4.74229053699E-1)[&rate=5.194048722418941E-4]:6.731311659558E-2,32[&rate=5.194048722418941E-4]:6.262416238466E-1)[&rate=5.194048722418941E-4]:2.524717910293E-1,((34[&rate=5.194048722418941E-4]:5.987755571323E-1,35[&rate=5.194048722418941E-4]:7.982291090448E-1)[&rate=5.194048722418941E-4]:2.074842426662E-2,(33[&rate=5.194048722418941E-4]:5.840856501831E-1,36[&rate=5.194048722418941E-4]:6.19604775866E-1)[&rate=5.194048722418941E-4]:2.212306809427E-1)[&rate=5.194048722418941E-4]:4.880691981574E-2)[&rate=5.194048722418941E-4]:1.349934828407E-1,(14[&rate=5.194048722418941E-4]:2.781442711653E0,((((((2[&rate=5.194048722418941E-4]:6.085248266723E-1,28[&rate=5.194048722418941E-4]:8.359220869463E-1)[&rate=5.194048722418941E-4]:2.102604140345E-1,(20[&rate=5.194048722418941E-4]:4.446998464833E-1,25[&rate=5.194048722418941E-4]:4.611382026477E-1)[&rate=5.194048722418941E-4]:5.466881339494E-1)[&rate=5.194048722418941E-4]:1.197609406148E-1,(24[&rate=5.194048722418941E-4]:1.072004055074E0,(6[&rate=5.194048722418941E-4]:2.765066057959E-1,7[&rate=5.194048722418941E-4]:2.765066057959E-1)[&rate=5.194048722418941E-4]:6.886481342095E-1)[&rate=5.194048722418941E-4]:5.010377008326E-2)[&rate=5.194048722418941E-4]:1.634607998211E0,30[&rate=5.194048722418941E-4]:6.164283767035E-1)[&rate=5.194048722418941E-4]:1.602549767089E-2,29[&rate=5.194048722418941E-4]:6.324538743744E-1)[&rate=5.194048722418941E-4]:1.123805971169E-2,(62[&rate=5.194048722418941E-4]:6.772060954192E-1,((38[&rate=5.194048722418941E-4]:1.126741829047E0,(((13[&rate=5.194048722418941E-4]:7.67168564382E-1,9[&rate=5.194048722418941E-4]:7.288123999985E-1)[&rate=5.194048722418941E-4]:2.859595128872E-1,((3[&rate=5.194048722418941E-4]:5.352817939879E-1,16[&rate=5.194048722418941E-4]:6.503502871385E-1)[&rate=5.194048722418941E-4]:3.905575649952E-1,5[&rate=5.194048722418941E-4]:9.778941535036E-1)[&rate=5.194048722418941E-4]:2.043940321775E-2)[&rate=5.194048722418941E-4]:3.244296593907E-1,((((((19[&rate=5.194048722418941E-4]:8.472334381898E-1,26[&rate=5.194048722418941E-4]:8.718909724363E-1)[&rate=5.194048722418941E-4]:8.101171847642E-2,1[&rate=5.194048722418941E-4]:1.666013210498E-1)[&rate=5.194048722418941E-4]:3.531561432327E-2,22[&rate=5.194048722418941E-4]:9.827388531813E-1)[&rate=5.194048722418941E-4]:1.763722085695E-1,((21[&rate=5.194048722418941E-4]:6.402061029903E-1,(18[&rate=5.194048722418941E-4]:4.96420913027E-1,23[&rate=5.194048722418941E-4]:5.155989952187E-1)[&rate=5.194048722418941E-4]:1.355660118813E-1)[&rate=5.194048722418941E-4]:8.42272168495E-2,(55[&rate=5.194048722418941E-4]:4.530552150262E-1,10[&rate=5.194048722418941E-4]:4.722332972179E-1)[&rate=5.194048722418941E-4]:1.672685157727E-1)[&rate=5.194048722418941E-4]:4.237188378012E-1)[&rate=5.194048722418941E-4]:1.817024637087E-2,39[&rate=5.194048722418941E-4]:1.563747250526E-2)[&rate=5.194048722418941E-4]:1.916059344055E-2,((57[&rate=5.194048722418941E-4]:5.686103158848E-1,(59[&rate=5.194048722418941E-4]:3.342383394143E-1,(60[&rate=5.194048722418941E-4]:1.937604075055E-1,56[&rate=5.194048722418941E-4]:1.91020681478E-1)[&rate=5.194048722418941E-4]:1.459573839637E-1)[&rate=5.194048722418941E-4]:2.288925244156E-1)[&rate=5.194048722418941E-4]:7.039280790892E-1,((((53[&rate=5.194048722418941E-4]:5.120158711225E-1,46[&rate=5.194048722418941E-4]:5.037966930402E-1)[&rate=5.194048722418941E-4]:1.059053013582E-1,41[&rate=5.194048722418941E-4]:5.877841861792E-1)[&rate=5.194048722418941E-4]:2.805987899651E-1,((12[&rate=5.194048722418941E-4]:3.863172791827E-1,15[&rate=5.194048722418941E-4]:4.246734435664E-1)[&rate=5.194048722418941E-4]:5.093215789492E-1,(((27[&rate=5.194048722418941E-4]:2.721824527593E-1,4[&rate=5.194048722418941E-4]:9.957971303326E-2)[&rate=5.194048722418941E-4]:5.947234693394E-1,48[&rate=5.194048722418941E-4]:7.518374289479E-1)[&rate=5.194048722418941E-4]:2.184068452619E-2,(49[&rate=5.194048722418941E-4]:6.416474567426E-1,8[&rate=5.194048722418941E-4]:6.334282786605E-1)[&rate=5.194048722418941E-4]:1.320306567314E-1)[&rate=5.194048722418941E-4]:1.219607446578E-1)[&rate=5.194048722418941E-4]:1.41378286262E-4)[&rate=5.194048722418941E-4]:1.617191125802E-1,((((42[&rate=5.194048722418941E-4]:2.30750771637E-1,47[&rate=5.194048722418941E-4]:2.471891278014E-1)[&rate=5.194048722418941E-4]:1.630659587351E-1,54[&rate=5.194048722418941E-4]:5.855975522898E-1)[&rate=5.194048722418941E-4]:2.506981580046E-1,(52[&rate=5.194048722418941E-4]:5.715506270505E-1,(63[&rate=5.194048722418941E-4]:3.272834582158E-1,58[&rate=5.194048722418941E-4]:3.245437321885E-1)[&rate=5.194048722418941E-4]:2.826233332184E-1)[&rate=5.194048722418941E-4]:1.26902887234E-2)[&rate=5.194048722418941E-4]:2.695985297414E-1,((((44[&rate=5.194048722418941E-4]:4.299518650842E-1,((50[&rate=5.194048722418941E-4]:4.274541971786E-3,40[&rate=5.194048722418941E-4]:6.454851457456E-2)[&rate=5.194048722418941E-4]:3.29603344385E-1,43[&rate=5.194048722418941E-4]:3.941518589595E-1)[&rate=5.194048722418941E-4]:3.853973215206E-2)[&rate=5.194048722418941E-4]:8.490711600933E-2,45[&rate=5.194048722418941E-4]:5.367767893126E-1)[&rate=5.194048722418941E-4]:1.097104173976E-1,51[&rate=5.194048722418941E-4]:5.670351519157E-1)[&rate=5.194048722418941E-4]:2.106108586681E-1,(17[&rate=5.194048722418941E-4]:7.171772834095E-1,11[&rate=5.194048722418941E-4]:6.788211190259E-1)[&rate=5.194048722418941E-4]:1.810166723798E-1)[&rate=5.194048722418941E-4]:7.619343493152E-2)[&rate=5.194048722418941E-4]:1.214681226611E-1)[&rate=5.194048722418941E-4]:4.243630624948E-2)[&rate=5.194048722418941E-4]:8.835013437597E-3)[&rate=5.194048722418941E-4]:2.386500816731E-1)[&rate=5.194048722418941E-4]:8.587731334828E-1)[&rate=5.194048722418941E-4]:4.50502821113E-1,61[&rate=5.194048722418941E-4]:7.24299070401E-1)[&rate=5.194048722418941E-4]:1.574855507283E-2)[&rate=5.194048722418941E-4]:2.386288784716E-2)[&rate=5.194048722418941E-4]:5.225785144994E-2)[&rate=5.194048722418941E-4]:1.784128498856E-1);
tree STATE_8574000 [&joint=-18016.935907500472,lnP=-18016.935907500472] = [&R] (((((61[&rate=4.868639487517883E-4]:7.425175332277E-1,29[&rate=4.868639487517883E-4]:6.222989539928E-1)[&rate=4.868639487517883E-4]:5.459424583102E-3,(30[&rate=4.868639487517883E-4]:5.342392995683E-1,((14[&rate=4.868639487517883E-4]:2.578038288739E0,34[&rate=4.868639487517883E-4]:4.215071112552E-1)[&rate=4.868639487517883E-4]:2.639334125704E-2,(((20[&rate=4.868639487517883E-4]:4.995138523924E-1,25[&rate=4.868639487517883E-4]:5.159522085568E-1)[&rate=4.868639487517883E-4]:6.246241589514E-1,(28[&rate=4.868639487517883E-4]:1.01689643037E0,2[&rate=4.868639487517883E-4]:7.894991700954E-1)[&rate=4.868639487517883E-4]:1.620361015224E-1)[&rate=4.868639487517883E-4]:6.861521298786E-2,(24[&rate=4.868639487517883E-4]:8.791252208885E-1,(6[&rate=4.868639487517883E-4]:4.172407831906E-1,7[&rate=4.868639487517883E-4]:4.172407831906E-1)[&rate=4.868639487517883E-4]:3.550351226293E-1)[&rate=4.868639487517883E-4]:3.24586907553E-1)[&rate=4.868639487517883E-4]:1.455514022102E0)[&rate=4.868639487517883E-4]:1.530059568986E-2)[&rate=4.868639487517883E-4]:9.351907900753E-2)[&rate=4.868639487517883E-4]:9.925474666966E-2,(62[&rate=4.868639487517883E-4]:6.704228172257E-1,(38[&rate=4.868639487517883E-4]:9.011207957392E-1,(((3[&rate=4.868639487517883E-4]:3.260174603928E-1,16[&rate=4.868639487517883E-4]:4.410859535434E-1)[&rate=4.868639487517883E-4]:6.210075274925E-1,((13[&rate=4.868639487517883E-4]:4.334634965384E-1,9[&rate=4.868639487517883E-4]:3.95107332155E-1)[&rate=4.868639487517883E-4]:4.493129740351E-1,5[&rate=4.868639487517883E-4]:8.279819500257E-1)[&rate=4.868639487517883E-4]:1.710978323801E-1)[&rate=4.868639487517883E-4]:2.875310644966E-1,((((53[&rate=4.868639487517883E-4]:3.509921764729E-1,(41[&rate=4.868639487517883E-4]:2.270539656409E-1,46[&rate=4.868639487517883E-4]:2.489717738599E-1)[&rate=4.868639487517883E-4]:9.380122453068E-2)[&rate=4.868639487517883E-4]:5.518390554262E-1,((27[&rate=4.868639487517883E-4]:2.500089299155E-1,4[&rate=4.868639487517883E-4]:7.740619018946E-2)[&rate=4.868639487517883E-4]:6.782875255802E-1,(((8[&rate=4.868639487517883E-4]:5.334716154285E-1,49[&rate=4.868639487517883E-4]:5.416907935106E-1)[&rate=4.868639487517883E-4]:4.982319324037E-2,(12[&rate=4.868639487517883E-4]:3.906668900577E-1,15[&rate=4.868639487517883E-4]:4.290230544414E-1)[&rate=4.868639487517883E-4]:2.008470966933E-1)[&rate=4.868639487517883E-4]:1.072293865949E-1,48[&rate=4.868639487517883E-4]:6.987433733459E-1)[&rate=4.868639487517883E-4]:1.14484588999E-1)[&rate=4.868639487517883E-4]:8.686354352667E-2)[&rate=4.868639487517883E-4]:1.756927796419E-1,((((47[&rate=4.868639487517883E-4]:3.374617304589E-1,42[&rate=4.868639487517883E-4]:3.210233742945E-1)[&rate=4.868639487517883E-4]:2.464665095988E-1,54[&rate=4.868639487517883E-4]:7.592707058111E-1)[&rate=4.868639487517883E-4]:2.340076217975E-1,(52[&rate=4.868639487517883E-4]:6.786398563055E-1,(63[&rate=4.868639487517883E-4]:3.769260001289E-1,58[&rate=4.868639487517883E-4]:3.741862741016E-1)[&rate=4.868639487517883E-4]:3.400700205603E-1)[&rate=4.868639487517883E-4]:6.258367678256E-2)[&rate=4.868639487517883E-4]:1.069865374083E-1,((((43[&rate=4.868639487517883E-4]:5.078453008859E-1,(44[&rate=4.868639487517883E-4]:3.903377983434E-1,(50[&rate=4.868639487517883E-4]:2.763021250775E-2,40[&rate=4.868639487517883E-4]:8.790418511052E-2)[&rate=4.868639487517883E-4]:3.051733392603E-1)[&rate=4.868639487517883E-4]:1.147677765151E-1)[&rate=4.868639487517883E-4]:2.342345613964E-1,45[&rate=4.868639487517883E-4]:7.61257944474E-1)[&rate=4.868639487517883E-4]:5.680257923178E-2,51[&rate=4.868639487517883E-4]:7.386084689113E-1)[&rate=4.868639487517883E-4]:3.187558349309E-2,(17[&rate=4.868639487517883E-4]:3.989031639011E-1,11[&rate=4.868639487517883E-4]:3.605469995175E-1)[&rate=4.868639487517883E-4]:4.921288337088E-1)[&rate=4.868639487517883E-4]:7.772601809193E-2)[&rate=4.868639487517883E-4]:1.453824341953E-1)[&rate=4.868639487517883E-4]:9.109309299238E-2,((39[&rate=4.868639487517883E-4]:8.099842701254E-3,(((21[&rate=4.868639487517883E-4]:5.994856697979E-1,(18[&rate=4.868639487517883E-4]:4.531011341341E-1,23[&rate=4.868639487517883E-4]:4.722792163258E-1)[&rate=4.868639487517883E-4]:1.381653575818E-1)[&rate=4.868639487517883E-4]:2.683204574696E-1,(10[&rate=4.868639487517883E-4]:5.641981807213E-1,55[&rate=4.868639487517883E-4]:5.450200985295E-1)[&rate=4.868639487517883E-4]:2.18676439697E-1)[&rate=4.868639487517883E-4]:2.817436216739E-1,(((19[&rate=4.868639487517883E-4]:7.573945820164E-1,26[&rate=4.868639487517883E-4]:7.820521162628E-1)[&rate=4.868639487517883E-4]:1.762741470073E-1,1[&rate=4.868639487517883E-4]:1.720248934072E-1)[&rate=4.868639487517883E-4]:6.094012210232E-2,22[&rate=4.868639487517883E-4]:1.013786933318E0)[&rate=4.868639487517883E-4]:1.467217197334E-1)[&rate=4.868639487517883E-4]:9.235025266524E-3)[&rate=4.868639487517883E-4]:7.480586128421E-2,(57[&rate=4.868639487517883E-4]:6.516908425872E-1,((59[&rate=4.868639487517883E-4]:6.072750920839E-2,56[&rate=4.868639487517883E-4]:6.346723523575E-2)[&rate=4.868639487517883E-4]:9.864753389735E-2,60[&rate=4.868639487517883E-4]:1.648544951607E-1)[&rate=4.868639487517883E-4]:4.868363474266E-1)[&rate=4.868639487517883E-4]:6.77790203864E-1)[&rate=4.868639487517883E-4]:9.999071780811E-3)[&rate=4.868639487517883E-4]:1.443910026431E-1)[&rate=4.868639487517883E-4]:6.693044693848E-1)[&rate=4.868639487517883E-4]:6.850891312999E-1)[&rate=4.868639487517883E-4]:1.139673572001E-1)[&rate=4.868639487517883E-4]:5.322375356036E-2,((33[&rate=4.868639487517883E-4]:6.769025853975E-1,36[&rate=4.868639487517883E-4]:7.124217110803E-1)[&rate=4.868639487517883E-4]:2.052563963219E-1,35[&rate=4.868639487517883E-4]:8.95820183905E-1)[&rate=4.868639487517883E-4]:1.283199544715E-2)[&rate=4.868639487517883E-4]:8.241053422578E-2,((37[&rate=4.868639487517883E-4]:4.172236018266E-1,31[&rate=4.868639487517883E-4]:4.172236018266E-1)[&rate=4.868639487517883E-4]:3.317549613109E-1,32[&rate=4.868639487517883E-4]:8.336780166896E-1)[&rate=4.868639487517883E-4]:1.683136586371E-1);
tree STATE_8576000 [&joint=-18016.97918834906,lnP=-18016.97918834906] = [&R] ((((((33[&rate=5.361050963864502E-4]:6.887105335433E-1,36[&rate=5.361050963864502E-4]:7.242296592262E-1)[&rate=5.361050963864502E-4]:1.04757651012E-1,((((37[&rate=5.361050963864502E-4]:4.50542605822E-1,31[&rate=5.361050963864502E-4]:4.50542605822E-1)[&rate=5.361050963864502E-4]:6.209666769172E-2,32[&rate=5.361050963864502E-4]:5.973387270658E-1)[&rate=5.361050963864502E-4]:1.299681610629E-1,35[&rate=5.361050963864502E-4]:7.163779263799E-1)[&rate=5.361050963864502E-4]:8.393707346605E-2,(38[&rate=5.361050963864502E-4]:1.559334878084E0,(((3[&rate=5.361050963864502E-4]:5.832663977368E-1,16[&rate=5.361050963864502E-4]:6.983348908874E-1)[&rate=5.361050963864502E-4]:2.28922687485E-1,((13[&rate=5.361050963864502E-4]:5.469863343601E-1,9[&rate=5.361050963864502E-4]:5.086301699766E-1)[&rate=5.361050963864502E-4]:3.005292757055E-1,5[&rate=5.361050963864502E-4]:7.927210895177E-1)[&rate=5.361050963864502E-4]:7.152279022454E-2)[&rate=5.361050963864502E-4]:4.565611519077E-1,(((39[&rate=5.361050963864502E-4]:1.670809325976E-2,(((21[&rate=5.361050963864502E-4]:7.130961128206E-1,(18[&rate=5.361050963864502E-4]:5.623661622745E-1,23[&rate=5.361050963864502E-4]:5.815442444662E-1)[&rate=5.361050963864502E-4]:1.425107724641E-1)[&rate=5.361050963864502E-4]:1.01561987153E-1,(10[&rate=5.361050963864502E-4]:5.515109650953E-1,55[&rate=5.361050963864502E-4]:5.323328829035E-1)[&rate=5.361050963864502E-4]:1.782156280292E-1)[&rate=5.361050963864502E-4]:2.96404400738E-1,(((19[&rate=5.361050963864502E-4]:7.694384900941E-1,26[&rate=5.361050963864502E-4]:7.940960243405E-1)[&rate=5.361050963864502E-4]:1.12982612945E-1,1[&rate=5.361050963864502E-4]:1.207772674226E-1)[&rate=5.361050963864502E-4]:1.074680782316E-1,22[&rate=5.361050963864502E-4]:1.009067263462E0)[&rate=5.361050963864502E-4]:1.129541413588E-1)[&rate=5.361050963864502E-4]:5.633052405482E-2)[&rate=5.361050963864502E-4]:8.500092633169E-2,(57[&rate=5.361050963864502E-4]:5.460649136296E-1,(56[&rate=5.361050963864502E-4]:2.657358400175E-1,(60[&rate=5.361050963864502E-4]:2.583004494476E-1,59[&rate=5.361050963864502E-4]:2.528209973927E-1)[&rate=5.361050963864502E-4]:1.017511659745E-2)[&rate=5.361050963864502E-4]:2.775893475845E-1)[&rate=5.361050963864502E-4]:8.022194484277E-1)[&rate=5.361050963864502E-4]:3.28699998765E-3,((((41[&rate=5.361050963864502E-4]:2.404891341921E-1,53[&rate=5.361050963864502E-4]:2.706261204935E-1)[&rate=5.361050963864502E-4]:3.293875431452E-1,46[&rate=5.361050963864502E-4]:5.917944855564E-1)[&rate=5.361050963864502E-4]:3.367469825396E-1,((((12[&rate=5.361050963864502E-4]:5.449452005276E-1,15[&rate=5.361050963864502E-4]:5.833013649113E-1)[&rate=5.361050963864502E-4]:1.120553624361E-1,8[&rate=5.361050963864502E-4]:6.487813848816E-1)[&rate=5.361050963864502E-4]:8.370895996413E-2,(49[&rate=5.361050963864502E-4]:6.068010290346E-1,48[&rate=5.361050963864502E-4]:6.068010290346E-1)[&rate=5.361050963864502E-4]:1.339084938932E-1)[&rate=5.361050963864502E-4]:5.872263657737E-3,(27[&rate=5.361050963864502E-4]:3.905809334957E-1,4[&rate=5.361050963864502E-4]:2.179781937696E-1)[&rate=5.361050963864502E-4]:4.710693462407E-1)[&rate=5.361050963864502E-4]:1.874391335652E-1)[&rate=5.361050963864502E-4]:1.248893640742E-1,(((63[&rate=5.361050963864502E-4]:1.559004649977E-1,58[&rate=5.361050963864502E-4]:1.531607389703E-1)[&rate=5.361050963864502E-4]:7.315267084082E-1,(52[&rate=5.361050963864502E-4]:7.646810389162E-1,((42[&rate=5.361050963864502E-4]:3.243727923479E-1,47[&rate=5.361050963864502E-4]:3.408111485122E-1)[&rate=5.361050963864502E-4]:1.142980940812E-1,54[&rate=5.361050963864502E-4]:6.304517083468E-1)[&rate=5.361050963864502E-4]:3.862841250899E-1)[&rate=5.361050963864502E-4]:8.438997010606E-2)[&rate=5.361050963864502E-4]:6.248257353374E-2,((51[&rate=5.361050963864502E-4]:7.589161956185E-1,(((44[&rate=5.361050963864502E-4]:3.965152843746E-1,(50[&rate=5.361050963864502E-4]:6.577427630895E-2,40[&rate=5.361050963864502E-4]:1.260482489117E-1)[&rate=5.361050963864502E-4]:2.732067614902E-1)[&rate=5.361050963864502E-4]:3.332685730207E-2,45[&rate=5.361050963864502E-4]:4.517599498957E-1)[&rate=5.361050963864502E-4]:1.419802769527E-1,43[&rate=5.361050963864502E-4]:5.745621446567E-1)[&rate=5.361050963864502E-4]:2.446280235646E-1)[&rate=5.361050963864502E-4]:1.917853323195E-2,(17[&rate=5.361050963864502E-4]:3.561190520975E-1,11[&rate=5.361050963864502E-4]:3.177628877138E-1)[&rate=5.361050963864502E-4]:5.425236219586E-1)[&rate=5.361050963864502E-4]:1.334588537055E-1)[&rate=5.361050963864502E-4]:6.516492084704E-2)[&rate=5.361050963864502E-4]:1.200583380938E-1)[&rate=5.361050963864502E-4]:1.664939435778E-1)[&rate=5.361050963864502E-4]:1.293324366982E0)[&rate=5.361050963864502E-4]:8.57289802091E-2)[&rate=5.361050963864502E-4]:6.814386894961E-3)[&rate=5.361050963864502E-4]:2.264078498297E-2,61[&rate=5.361050963864502E-4]:8.215734504125E-1)[&rate=5.361050963864502E-4]:1.57981690017E-2,62[&rate=5.361050963864502E-4]:7.745300893597E-1)[&rate=5.361050963864502E-4]:2.442958502154E-2,((34[&rate=5.361050963864502E-4]:3.746690404145E-1,(29[&rate=5.361050963864502E-4]:4.184936575527E-1,(((2[&rate=5.361050963864502E-4]:7.645855251792E-1,28[&rate=5.361050963864502E-4]:9.919827854533E-1)[&rate=5.361050963864502E-4]:2.00731974027E-1,(20[&rate=5.361050963864502E-4]:7.496885038437E-1,25[&rate=5.361050963864502E-4]:7.661268600081E-1)[&rate=5.361050963864502E-4]:3.882317350885E-1)[&rate=5.361050963864502E-4]:1.402316009758E-1,(24[&rate=5.361050963864502E-4]:7.193426202859E-1,(6[&rate=5.361050963864502E-4]:2.842353769464E-1,7[&rate=5.361050963864502E-4]:2.842353769464E-1)[&rate=5.361050963864502E-4]:3.28257928271E-1)[&rate=5.361050963864502E-4]:5.697681237318E-1)[&rate=5.361050963864502E-4]:1.2696703602E0)[&rate=5.361050963864502E-4]:2.721363422799E-2)[&rate=5.361050963864502E-4]:1.839166955683E-2,14[&rate=5.361050963864502E-4]:2.549591887455E0)[&rate=5.361050963864502E-4]:2.774836638633E-1)[&rate=5.361050963864502E-4]:1.539698961322E-1,30[&rate=5.361050963864502E-4]:8.955525213331E-1);
tree STATE_8578000 [&joint=-18021.837576547234,lnP=-18021.837576547234] = [&R] ((((((((28[&rate=4.948677448172386E-4]:9.073025491992E-1,(20[&rate=4.948677448172386E-4]:3.935066525763E-1,25[&rate=4.948677448172386E-4]:4.099450087407E-1)[&rate=4.948677448172386E-4]:4.590013760748E-1)[&rate=4.948677448172386E-4]:1.412370830406E-2,2[&rate=4.948677448172386E-4]:6.940289972292E-1)[&rate=4.948677448172386E-4]:3.590328608093E-1,(24[&rate=4.948677448172386E-4]:1.075088553553E0,(6[&rate=4.948677448172386E-4]:2.859946125945E-1,7[&rate=4.948677448172386E-4]:2.859946125945E-1)[&rate=4.948677448172386E-4]:6.822446258896E-1)[&rate=4.948677448172386E-4]:1.615349483215E-1)[&rate=4.948677448172386E-4]:1.422464491319E0,29[&rate=4.948677448172386E-4]:5.188005465285E-1)[&rate=4.948677448172386E-4]:1.189099476681E-2,61[&rate=4.948677448172386E-4]:6.509101205302E-1)[&rate=4.948677448172386E-4]:2.136566867339E-1,62[&rate=4.948677448172386E-4]:8.017252772096E-1)[&rate=4.948677448172386E-4]:3.814964815665E-2,((34[&rate=4.948677448172386E-4]:5.930761328643E-1,30[&rate=4.948677448172386E-4]:6.641143842305E-1)[&rate=4.948677448172386E-4]:2.03065509145E-2,14[&rate=4.948677448172386E-4]:2.769913861262E0)[&rate=4.948677448172386E-4]:9.807694104088E-2)[&rate=4.948677448172386E-4]:2.923916732709E-2,((38[&rate=4.948677448172386E-4]:8.099671534951E-1,(((((((53[&rate=4.948677448172386E-4]:2.902061921055E-1,41[&rate=4.948677448172386E-4]:2.600692058041E-1)[&rate=4.948677448172386E-4]:3.107433327613E-1,46[&rate=4.948677448172386E-4]:5.927303467844E-1)[&rate=4.948677448172386E-4]:2.272416749028E-1,((8[&rate=4.948677448172386E-4]:7.91001627592E-1,48[&rate=4.948677448172386E-4]:7.99220805674E-1)[&rate=4.948677448172386E-4]:1.001819448198E-2,(49[&rate=4.948677448172386E-4]:8.08445836823E-1,((12[&rate=4.948677448172386E-4]:4.346147391631E-1,15[&rate=4.948677448172386E-4]:4.729709035468E-1)[&rate=4.948677448172386E-4]:2.314603901037E-1,(27[&rate=4.948677448172386E-4]:3.17824174092E-1,4[&rate=4.948677448172386E-4]:1.45221434366E-1)[&rate=4.948677448172386E-4]:4.633194483256E-1)[&rate=4.948677448172386E-4]:1.423707075562E-1)[&rate=4.948677448172386E-4]:7.931633330436E-4)[&rate=4.948677448172386E-4]:1.621247358596E-2)[&rate=4.948677448172386E-4]:4.232532158508E-1,(((((54[&rate=4.948677448172386E-4]:6.498908084799E-1,42[&rate=4.948677448172386E-4]:4.581099865622E-1)[&rate=4.948677448172386E-4]:3.866197004295E-2,47[&rate=4.948677448172386E-4]:5.132103127695E-1)[&rate=4.948677448172386E-4]:2.889224230646E-1,(63[&rate=4.948677448172386E-4]:5.624671278314E-1,58[&rate=4.948677448172386E-4]:5.59727401804E-1)[&rate=4.948677448172386E-4]:2.013094436192E-1)[&rate=4.948677448172386E-4]:7.689189923428E-2,52[&rate=4.948677448172386E-4]:8.023123063012E-1)[&rate=4.948677448172386E-4]:2.808390091906E-1,((51[&rate=4.948677448172386E-4]:6.901892247097E-1,(45[&rate=4.948677448172386E-4]:5.585028822575E-1,((44[&rate=4.948677448172386E-4]:1.10531680398E-1,43[&rate=4.948677448172386E-4]:1.132714064253E-1)[&rate=4.948677448172386E-4]:3.901641333323E-1,(50[&rate=4.948677448172386E-4]:4.043282218038E-3,40[&rate=4.948677448172386E-4]:6.431725482081E-2)[&rate=4.948677448172386E-4]:4.391182849368E-1)[&rate=4.948677448172386E-4]:3.588926030815E-2)[&rate=4.948677448172386E-4]:2.111383972467E-1)[&rate=4.948677448172386E-4]:6.236913082424E-2,(17[&rate=4.948677448172386E-4]:6.215838150042E-1,11[&rate=4.948677448172386E-4]:5.832276506206E-1)[&rate=4.948677448172386E-4]:2.515224857352E-1)[&rate=4.948677448172386E-4]:3.30592959958E-1)[&rate=4.948677448172386E-4]:8.336159327908E-2)[&rate=4.948677448172386E-4]:4.203814604462E-2,((39[&rate=4.948677448172386E-4]:9.17445092235E-2,((21[&rate=4.948677448172386E-4]:6.927642812474E-1,(18[&rate=4.948677448172386E-4]:5.912181526546E-1,23[&rate=4.948677448172386E-4]:6.103962348464E-1)[&rate=4.948677448172386E-4]:9.332695051072E-2)[&rate=4.948677448172386E-4]:2.403240404168E-1,(10[&rate=4.948677448172386E-4]:6.058891133443E-1,55[&rate=4.948677448172386E-4]:5.867110311526E-1)[&rate=4.948677448172386E-4]:2.422677014707E-1)[&rate=4.948677448172386E-4]:3.093411190659E-1)[&rate=4.948677448172386E-4]:4.185185509301E-2,(((19[&rate=4.948677448172386E-4]:5.334500574067E-1,26[&rate=4.948677448172386E-4]:5.581075916531E-1)[&rate=4.948677448172386E-4]:3.228377251755E-1,1[&rate=4.948677448172386E-4]:9.464394696573E-2)[&rate=4.948677448172386E-4]:2.419217327839E-1,22[&rate=4.948677448172386E-4]:1.117387597558E0)[&rate=4.948677448172386E-4]:1.77852602375E-1)[&rate=4.948677448172386E-4]:8.317386858135E-2)[&rate=4.948677448172386E-4]:1.341367416931E-3,(57[&rate=4.948677448172386E-4]:8.681186537127E-1,((60[&rate=4.948677448172386E-4]:2.438831659622E-1,59[&rate=4.948677448172386E-4]:2.384037139072E-1)[&rate=4.948677448172386E-4]:3.282254155561E-1,56[&rate=4.948677448172386E-4]:5.693688554907E-1)[&rate=4.948677448172386E-4]:2.960100721944E-1)[&rate=4.948677448172386E-4]:5.965682890679E-1)[&rate=4.948677448172386E-4]:2.242254205811E-1,((5[&rate=4.948677448172386E-4]:8.115414921523E-1,(13[&rate=4.948677448172386E-4]:4.588551232445E-1,9[&rate=4.948677448172386E-4]:4.20498958861E-1)[&rate=4.948677448172386E-4]:4.074808894556E-1)[&rate=4.948677448172386E-4]:5.653989543434E-1,(3[&rate=4.948677448172386E-4]:5.216919158807E-1,16[&rate=4.948677448172386E-4]:6.367604090313E-1)[&rate=4.948677448172386E-4]:8.031937360944E-1)[&rate=4.948677448172386E-4]:1.147116428934E-1)[&rate=4.948677448172386E-4]:3.731095846541E-1)[&rate=4.948677448172386E-4]:9.194721748777E-1,((35[&rate=4.948677448172386E-4]:8.126857796188E-1,((37[&rate=4.948677448172386E-4]:3.942619215295E-1,31[&rate=4.948677448172386E-4]:3.942619215295E-1)[&rate=4.948677448172386E-4]:2.133044986938E-1,32[&rate=4.948677448172386E-4]:6.922658737754E-1)[&rate=4.948677448172386E-4]:1.313488675922E-1)[&rate=4.948677448172386E-4]:5.017501258193E-2,(33[&rate=4.948677448172386E-4]:6.565178771298E-1,36[&rate=4.948677448172386E-4]:6.920370028127E-1)[&rate=4.948677448172386E-4]:1.926817128853E-1)[&rate=4.948677448172386E-4]:2.182967772459E-2)[&rate=4.948677448172386E-4]:5.546187413393E-2);
tree STATE_8580000 [&joint=-17996.601940486562,lnP=-17996.601940486562] = [&R] (((35[&rate=5.60657362035105E-4]:8.069115195228E-1,((33[&rate=5.60657362035105E-4]:7.26866050886E-1,36[&rate=5.60657362035105E-4]:7.623851765689E-1)[&rate=5.60657362035105E-4]:6.548990362919E-2,34[&rate=5.60657362035105E-4]:6.065636047884E-1)[&rate=5.60657362035105E-4]:8.943628219371E-4)[&rate=5.60657362035105E-4]:5.348320440535E-2,((37[&rate=5.60657362035105E-4]:4.560915650475E-1,31[&rate=5.60657362035105E-4]:4.560915650475E-1)[&rate=5.60657362035105E-4]:2.490091993206E-1,32[&rate=5.60657362035105E-4]:7.898002179201E-1)[&rate=5.60657362035105E-4]:8.152346775672E-2)[&rate=5.60657362035105E-4]:3.738578786827E-2,((14[&rate=5.60657362035105E-4]:2.797632927588E0,((30[&rate=5.60657362035105E-4]:6.189828796865E-1,((((28[&rate=5.60657362035105E-4]:8.211438943381E-1,(24[&rate=5.60657362035105E-4]:3.845931313907E-1,(6[&rate=5.60657362035105E-4]:1.471344868104E-1,7[&rate=5.60657362035105E-4]:1.471344868104E-1)[&rate=5.60657362035105E-4]:1.306093295118E-1)[&rate=5.60657362035105E-4]:3.92715146509E-1)[&rate=5.60657362035105E-4]:3.74258607255E-4,(20[&rate=5.60657362035105E-4]:1.428448946148E-1,25[&rate=5.60657362035105E-4]:1.592832507792E-1)[&rate=5.60657362035105E-4]:6.238787377825E-1)[&rate=5.60657362035105E-4]:2.626457804183E-1,2[&rate=5.60657362035105E-4]:8.567666730896E-1)[&rate=5.60657362035105E-4]:1.704621961753E0,(38[&rate=5.60657362035105E-4]:1.369302349939E0,((((57[&rate=5.60657362035105E-4]:3.535339209977E-1,((59[&rate=5.60657362035105E-4]:2.833594845343E-1,56[&rate=5.60657362035105E-4]:2.860992105616E-1)[&rate=5.60657362035105E-4]:2.564619149662E-2,60[&rate=5.60657362035105E-4]:3.144851280859E-1)[&rate=5.60657362035105E-4]:3.904879291184E-2)[&rate=5.60657362035105E-4]:1.12343542771E0,((39[&rate=5.60657362035105E-4]:6.076112045227E-2,((21[&rate=5.60657362035105E-4]:7.949635725694E-1,(18[&rate=5.60657362035105E-4]:7.609145467822E-1,23[&rate=5.60657362035105E-4]:7.800926289739E-1)[&rate=5.60657362035105E-4]:2.582984770516E-2)[&rate=5.60657362035105E-4]:2.151148709131E-1,(10[&rate=5.60657362035105E-4]:6.43134431273E-1,55[&rate=5.60657362035105E-4]:6.239563490813E-1)[&rate=5.60657362035105E-4]:2.820125053602E-1)[&rate=5.60657362035105E-4]:2.013676084765E-1)[&rate=5.60657362035105E-4]:7.833095676722E-2,(((19[&rate=5.60657362035105E-4]:8.270635785557E-1,26[&rate=5.60657362035105E-4]:8.517211128022E-1)[&rate=5.60657362035105E-4]:3.92988616898E-2,1[&rate=5.60657362035105E-4]:1.04718604629E-1)[&rate=5.60657362035105E-4]:3.821495668653E-2,22[&rate=5.60657362035105E-4]:9.237554791238E-1)[&rate=5.60657362035105E-4]:3.76980433712E-1)[&rate=5.60657362035105E-4]:9.130192902197E-2)[&rate=5.60657362035105E-4]:7.281417074024E-3,(((8[&rate=5.60657362035105E-4]:8.545794415622E-1,((((27[&rate=5.60657362035105E-4]:3.887756522868E-1,4[&rate=5.60657362035105E-4]:2.161729125608E-1)[&rate=5.60657362035105E-4]:4.219093445896E-1,(53[&rate=5.60657362035105E-4]:6.932051263072E-1,(12[&rate=5.60657362035105E-4]:4.49253654405E-1,15[&rate=5.60657362035105E-4]:4.876098187887E-1)[&rate=5.60657362035105E-4]:2.412117458746E-1)[&rate=5.60657362035105E-4]:5.151103446013E-3)[&rate=5.60657362035105E-4]:4.873523085065E-2,48[&rate=5.60657362035105E-4]:7.443517345762E-1)[&rate=5.60657362035105E-4]:6.42065122616E-2,49[&rate=5.60657362035105E-4]:8.085582468378E-1)[&rate=5.60657362035105E-4]:5.424037280638E-2)[&rate=5.60657362035105E-4]:5.919564770789E-2,(46[&rate=5.60657362035105E-4]:5.41896128951E-1,41[&rate=5.60657362035105E-4]:5.199783207319E-1)[&rate=5.60657362035105E-4]:3.746186863464E-1)[&rate=5.60657362035105E-4]:3.156836039455E-1,(((52[&rate=5.60657362035105E-4]:7.157980759017E-1,((47[&rate=5.60657362035105E-4]:2.618897632857E-1,42[&rate=5.60657362035105E-4]:2.454514071214E-1)[&rate=5.60657362035105E-4]:1.125939199074E-3,54[&rate=5.60657362035105E-4]:4.383581682382E-1)[&rate=5.60657362035105E-4]:5.29494702184E-1)[&rate=5.60657362035105E-4]:1.365810134811E-1,(63[&rate=5.60657362035105E-4]:4.875341455488E-1,58[&rate=5.60657362035105E-4]:4.847944195214E-1)[&rate=5.60657362035105E-4]:4.032011082177E-1)[&rate=5.60657362035105E-4]:1.794521712331E-1,((51[&rate=5.60657362035105E-4]:7.01325223267E-1,(17[&rate=5.60657362035105E-4]:6.093398454733E-1,11[&rate=5.60657362035105E-4]:5.709836810896E-1)[&rate=5.60657362035105E-4]:2.125333229992E-1)[&rate=5.60657362035105E-4]:2.392263655442E-2,(45[&rate=5.60657362035105E-4]:6.102612453554E-1,((44[&rate=5.60657362035105E-4]:2.956113921859E-1,43[&rate=5.60657362035105E-4]:2.983511182132E-1)[&rate=5.60657362035105E-4]:1.170400287783E-1,(50[&rate=5.60657362035105E-4]:4.952868701295E-2,40[&rate=5.60657362035105E-4]:1.098026596157E-1)[&rate=5.60657362035105E-4]:3.055884873758E-1)[&rate=5.60657362035105E-4]:1.756920161722E-1)[&rate=5.60657362035105E-4]:1.944386692605E-1)[&rate=5.60657362035105E-4]:3.065834007945E-1)[&rate=5.60657362035105E-4]:1.236548298598E-1)[&rate=5.60657362035105E-4]:7.397015475745E-2)[&rate=5.60657362035105E-4]:2.729912912416E-1,((5[&rate=5.60657362035105E-4]:6.581255327327E-1,(3[&rate=5.60657362035105E-4]:5.054224319073E-1,16[&rate=5.60657362035105E-4]:6.204909250579E-1)[&rate=5.60657362035105E-4]:1.006483063049E-1)[&rate=5.60657362035105E-4]:1.566380980301E-1,(13[&rate=5.60657362035105E-4]:6.669890304271E-1,9[&rate=5.60657362035105E-4]:6.286328660436E-1)[&rate=5.60657362035105E-4]:2.025691208835E-1)[&rate=5.60657362035105E-4]:7.452181522874E-1)[&rate=5.60657362035105E-4]:8.641150874368E-1)[&rate=5.60657362035105E-4]:2.085246410684E-1)[&rate=5.60657362035105E-4]:1.432004767294E-2)[&rate=5.60657362035105E-4]:2.163107591679E-2,(61[&rate=5.60657362035105E-4]:6.870405335594E-1,29[&rate=5.60657362035105E-4]:5.668219543245E-1)[&rate=5.60657362035105E-4]:7.379200127881E-2)[&rate=5.60657362035105E-4]:7.152604586795E-2)[&rate=5.60657362035105E-4]:4.631849688571E-2,62[&rate=5.60657362035105E-4]:8.158355475373E-1)[&rate=5.60657362035105E-4]:1.090671289317E-2);
tree STATE_8582000 [&joint=-18004.049152211137,lnP=-18004.049152211137] = [&R] (((35[&rate=5.817957030488142E-4]:6.768386601935E-1,(34[&rate=5.817957030488142E-4]:4.25116758971E-1,((37[&rate=5.817957030488142E-4]:1.866685772698E-1,31[&rate=5.817957030488142E-4]:1.866685772698E-1)[&rate=5.817957030488142E-4]:3.163074211881E-1,32[&rate=5.817957030488142E-4]:5.876754520099E-1)[&rate=5.817957030488142E-4]:4.782382062231E-2)[&rate=5.817957030488142E-4]:5.226834931004E-2)[&rate=5.817957030488142E-4]:1.151605597324E-1,(33[&rate=5.817957030488142E-4]:7.397360709016E-1,36[&rate=5.817957030488142E-4]:7.752551965845E-1)[&rate=5.817957030488142E-4]:3.860194683871E-2)[&rate=5.817957030488142E-4]:4.430941172608E-2,(((38[&rate=5.817957030488142E-4]:1.502102301305E0,((((57[&rate=5.817957030488142E-4]:4.119219396754E-1,((60[&rate=5.817957030488142E-4]:1.74402631309E-1,59[&rate=5.817957030488142E-4]:1.689231792541E-1)[&rate=5.817957030488142E-4]:2.350490443812E-3,56[&rate=5.817957030488142E-4]:1.740133957252E-1)[&rate=5.817957030488142E-4]:2.351688179226E-1)[&rate=5.817957030488142E-4]:1.051445392876E0,(((((8[&rate=5.817957030488142E-4]:4.749677652084E-1,53[&rate=5.817957030488142E-4]:4.85926669318E-1)[&rate=5.817957030488142E-4]:2.154755592508E-1,48[&rate=5.817957030488142E-4]:6.986625025412E-1)[&rate=5.817957030488142E-4]:4.603983537629E-2,(((27[&rate=5.817957030488142E-4]:1.797952805245E-1,4[&rate=5.817957030488142E-4]:7.192540798436E-3)[&rate=5.817957030488142E-4]:4.238858176134E-1,(12[&rate=5.817957030488142E-4]:2.11643520944E-1,15[&rate=5.817957030488142E-4]:2.499996853277E-1)[&rate=5.817957030488142E-4]:2.76969084043E-1)[&rate=5.817957030488142E-4]:1.675664745882E-1,49[&rate=5.817957030488142E-4]:6.561790795752E-1)[&rate=5.817957030488142E-4]:8.852325834232E-2)[&rate=5.817957030488142E-4]:2.153396580575E-1,(46[&rate=5.817957030488142E-4]:5.893944723345E-1,41[&rate=5.817957030488142E-4]:5.674766641154E-1)[&rate=5.817957030488142E-4]:3.651680715858E-1)[&rate=5.817957030488142E-4]:6.751961342582E-2,(((52[&rate=5.817957030488142E-4]:7.302941475896E-1,((47[&rate=5.817957030488142E-4]:6.51681770178E-2,42[&rate=5.817957030488142E-4]:4.872982085343E-2)[&rate=5.817957030488142E-4]:4.210626935556E-1,54[&rate=5.817957030488142E-4]:6.615733363268E-1)[&rate=5.817957030488142E-4]:3.207756057833E-1)[&rate=5.817957030488142E-4]:6.702839956687E-2,(63[&rate=5.817957030488142E-4]:1.978359087614E-1,58[&rate=5.817957030488142E-4]:1.950961827341E-1)[&rate=5.817957030488142E-4]:6.378428027787E-1)[&rate=5.817957030488142E-4]:4.347509528312E-2,((51[&rate=5.817957030488142E-4]:5.415203877265E-1,(17[&rate=5.817957030488142E-4]:5.555405319027E-1,11[&rate=5.817957030488142E-4]:5.17184367519E-1)[&rate=5.817957030488142E-4]:1.065278010294E-1)[&rate=5.817957030488142E-4]:2.635514143287E-1,(45[&rate=5.817957030488142E-4]:5.109042648906E-1,((50[&rate=5.817957030488142E-4]:1.305435932974E-2,40[&rate=5.817957030488142E-4]:7.332833193251E-2)[&rate=5.817957030488142E-4]:3.871704090665E-1,(44[&rate=5.817957030488142E-4]:1.895269877501E-1,43[&rate=5.817957030488142E-4]:1.922667137775E-1)[&rate=5.817957030488142E-4]:2.682320272216E-1)[&rate=5.817957030488142E-4]:3.122744169978E-2)[&rate=5.817957030488142E-4]:3.736195919592E-1)[&rate=5.817957030488142E-4]:3.572584038425E-2)[&rate=5.817957030488142E-4]:1.045721861394E-1)[&rate=5.817957030488142E-4]:2.632029834246E-1)[&rate=5.817957030488142E-4]:4.183637344554E-3,(((((19[&rate=5.817957030488142E-4]:7.185452678291E-1,26[&rate=5.817957030488142E-4]:7.432028020755E-1)[&rate=5.817957030488142E-4]:7.455664416563E-2,1[&rate=5.817957030488142E-4]:3.145807637818E-2)[&rate=5.817957030488142E-4]:2.491611566554E-1,22[&rate=5.817957030488142E-4]:1.061441150842E0)[&rate=5.817957030488142E-4]:1.067276451385E-1,((21[&rate=5.817957030488142E-4]:7.412721138804E-1,(18[&rate=5.817957030488142E-4]:5.26864177543E-1,23[&rate=5.817957030488142E-4]:5.460422597347E-1)[&rate=5.817957030488142E-4]:2.061887582554E-1)[&rate=5.817957030488142E-4]:1.893112207229E-1,(10[&rate=5.817957030488142E-4]:5.865285511965E-1,55[&rate=5.817957030488142E-4]:5.673504690047E-1)[&rate=5.817957030488142E-4]:2.591232765577E-1)[&rate=5.817957030488142E-4]:2.266265572672E-1)[&rate=5.817957030488142E-4]:1.825022972656E-2,39[&rate=5.817957030488142E-4]:2.477519009049E-2)[&rate=5.817957030488142E-4]:1.962004373399E-1)[&rate=5.817957030488142E-4]:3.03294047281E-1,(((5[&rate=5.817957030488142E-4]:5.086080948939E-1,16[&rate=5.817957030488142E-4]:5.71621793524E-1)[&rate=5.817957030488142E-4]:1.612577146673E-1,(13[&rate=5.817957030488142E-4]:4.558945929547E-1,9[&rate=5.817957030488142E-4]:4.175384285712E-1)[&rate=5.817957030488142E-4]:2.687657371543E-1)[&rate=5.817957030488142E-4]:1.287262009359E-1,3[&rate=5.817957030488142E-4]:7.465372159766E-1)[&rate=5.817957030488142E-4]:7.749927327074E-1)[&rate=5.817957030488142E-4]:9.833120786488E-1)[&rate=5.817957030488142E-4]:1.349525715451E-1,(30[&rate=5.817957030488142E-4]:6.190210401359E-1,((((20[&rate=5.817957030488142E-4]:4.135868666436E-1,25[&rate=5.817957030488142E-4]:4.30025222808E-1)[&rate=5.817957030488142E-4]:1.999449816793E-1,(28[&rate=5.817957030488142E-4]:6.630887353121E-1,(24[&rate=5.817957030488142E-4]:4.460165860048E-1,(6[&rate=5.817957030488142E-4]:1.500491072249E-1,7[&rate=5.817957030488142E-4]:1.500491072249E-1)[&rate=5.817957030488142E-4]:1.891181637114E-1)[&rate=5.817957030488142E-4]:1.732365328688E-1)[&rate=5.817957030488142E-4]:5.237633558858E-3)[&rate=5.817957030488142E-4]:4.479826507265E-1,2[&rate=5.817957030488142E-4]:8.889117593234E-1)[&rate=5.817957030488142E-4]:1.54945077994E0,62[&rate=5.817957030488142E-4]:5.390137856146E-1)[&rate=5.817957030488142E-4]:1.373843037016E-1)[&rate=5.817957030488142E-4]:4.486967372064E-2)[&rate=5.817957030488142E-4]:1.093185437053E-2,(61[&rate=5.817957030488142E-4]:7.846971295582E-1,(29[&rate=5.817957030488142E-4]:5.994800625771E-1,14[&rate=5.817957030488142E-4]:2.684972988694E0)[&rate=5.817957030488142E-4]:6.49984877462E-2)[&rate=5.817957030488142E-4]:1.034401790374E-2)[&rate=5.817957030488142E-4]:3.30707628787E-2);
tree STATE_8584000 [&joint=-18014.604229871722,lnP=-18014.604229871722] = [&R] (((((30[&rate=5.659872567027646E-4]:5.482452304415E-1,62[&rate=5.659872567027646E-4]:6.056222796218E-1)[&rate=5.659872567027646E-4]:6.32887916862E-2,((((20[&rate=5.659872567027646E-4]:3.683738837426E-1,25[&rate=5.659872567027646E-4]:3.84812239907E-1)[&rate=5.659872567027646E-4]:4.64513316787E-1,((24[&rate=5.659872567027646E-4]:6.416097678577E-1,(6[&rate=5.659872567027646E-4]:2.63355024006E-1,7[&rate=5.659872567027646E-4]:2.63355024006E-1)[&rate=5.659872567027646E-4]:2.714054287831E-1)[&rate=5.659872567027646E-4]:1.820426020001E-1,28[&rate=5.659872567027646E-4]:8.674879862962E-1)[&rate=5.659872567027646E-4]:2.019373478147E-2)[&rate=5.659872567027646E-4]:3.363068589215E-1,2[&rate=5.659872567027646E-4]:9.965913197251E-1)[&rate=5.659872567027646E-4]:1.53704303561E0,34[&rate=5.659872567027646E-4]:5.058703011397E-1)[&rate=5.659872567027646E-4]:3.462546962181E-2)[&rate=5.659872567027646E-4]:8.234530841821E-2,((29[&rate=5.659872567027646E-4]:5.290392468443E-1,14[&rate=5.659872567027646E-4]:2.614532172962E0)[&rate=5.659872567027646E-4]:1.60271158566E-1,61[&rate=5.659872567027646E-4]:8.095289846453E-1)[&rate=5.659872567027646E-4]:4.568925135549E-3)[&rate=5.659872567027646E-4]:6.001124682152E-2,((35[&rate=5.659872567027646E-4]:7.042517085644E-1,(33[&rate=5.659872567027646E-4]:6.715349741242E-1,36[&rate=5.659872567027646E-4]:7.070540998071E-1)[&rate=5.659872567027646E-4]:1.905553225459E-2)[&rate=5.659872567027646E-4]:6.813309326042E-2,((37[&rate=5.659872567027646E-4]:2.127968705591E-1,31[&rate=5.659872567027646E-4]:2.127968705591E-1)[&rate=5.659872567027646E-4]:4.314943123694E-1,32[&rate=5.659872567027646E-4]:7.289906364806E-1)[&rate=5.659872567027646E-4]:5.432312709299E-2)[&rate=5.659872567027646E-4]:1.099210760888E-1)[&rate=5.659872567027646E-4]:6.46507807475E-3,(38[&rate=5.659872567027646E-4]:9.511095385261E-1,(((((((19[&rate=5.659872567027646E-4]:6.379490502103E-1,26[&rate=5.659872567027646E-4]:6.626065844567E-1)[&rate=5.659872567027646E-4]:2.089580975778E-1,1[&rate=5.659872567027646E-4]:8.526331217156E-2)[&rate=5.659872567027646E-4]:5.466378598862E-2,22[&rate=5.659872567027646E-4]:9.207490159684E-1)[&rate=5.659872567027646E-4]:3.641196430016E-1,((21[&rate=5.659872567027646E-4]:7.656923652653E-1,(18[&rate=5.659872567027646E-4]:4.521985004501E-1,23[&rate=5.659872567027646E-4]:4.713765826418E-1)[&rate=5.659872567027646E-4]:3.052746867331E-1)[&rate=5.659872567027646E-4]:1.347417473592E-1,(10[&rate=5.659872567027646E-4]:6.988024210576E-1,55[&rate=5.659872567027646E-4]:6.796243388659E-1)[&rate=5.659872567027646E-4]:1.167001847177E-1)[&rate=5.659872567027646E-4]:3.734756422359E-1)[&rate=5.659872567027646E-4]:6.875622699978E-3,39[&rate=5.659872567027646E-4]:1.301004460537E-1)[&rate=5.659872567027646E-4]:1.877705341239E-1,((57[&rate=5.659872567027646E-4]:6.702896274163E-1,((60[&rate=5.659872567027646E-4]:2.122289743094E-1,59[&rate=5.659872567027646E-4]:2.067495222545E-1)[&rate=5.659872567027646E-4]:1.894135902154E-2,56[&rate=5.659872567027646E-4]:2.284306073034E-1)[&rate=5.659872567027646E-4]:4.391192940853E-1)[&rate=5.659872567027646E-4]:8.10768896766E-1,(((41[&rate=5.659872567027646E-4]:6.296917690829E-1,(46[&rate=5.659872567027646E-4]:5.507184662224E-1,49[&rate=5.659872567027646E-4]:5.561979182771E-1)[&rate=5.659872567027646E-4]:1.008911110797E-1)[&rate=5.659872567027646E-4]:4.12498872386E-1,((((27[&rate=5.659872567027646E-4]:2.463118372254E-1,4[&rate=5.659872567027646E-4]:7.370909749937E-2)[&rate=5.659872567027646E-4]:6.058711175832E-1,(12[&rate=5.659872567027646E-4]:4.792548518299E-1,15[&rate=5.659872567027646E-4]:5.176110162136E-1)[&rate=5.659872567027646E-4]:2.578596098279E-1)[&rate=5.659872567027646E-4]:7.869413198274E-2,48[&rate=5.659872567027646E-4]:8.158085936405E-1)[&rate=5.659872567027646E-4]:9.130435742433E-2,(53[&rate=5.659872567027646E-4]:8.333655731562E-1,8[&rate=5.659872567027646E-4]:8.224066690465E-1)[&rate=5.659872567027646E-4]:7.648710393623E-2)[&rate=5.659872567027646E-4]:1.624749506779E-1)[&rate=5.659872567027646E-4]:1.190933127175E-1,((52[&rate=5.659872567027646E-4]:6.524316195239E-1,((63[&rate=5.659872567027646E-4]:2.648148485251E-1,58[&rate=5.659872567027646E-4]:2.620751224977E-1)[&rate=5.659872567027646E-4]:3.718686493759E-1,((47[&rate=5.659872567027646E-4]:3.149554628668E-1,42[&rate=5.659872567027646E-4]:2.985171067024E-1)[&rate=5.659872567027646E-4]:7.359461208952E-2,54[&rate=5.659872567027646E-4]:5.638925407097E-1)[&rate=5.659872567027646E-4]:2.864895873281E-1)[&rate=5.659872567027646E-4]:5.410428600663E-2)[&rate=5.659872567027646E-4]:3.972132780394E-1,((((44[&rate=5.659872567027646E-4]:2.595314083841E-1,(50[&rate=5.659872567027646E-4]:4.651879359925E-4,40[&rate=5.659872567027646E-4]:6.073916053876E-2)[&rate=5.659872567027646E-4]:2.015319738727E-1)[&rate=5.659872567027646E-4]:2.345202405728E-1,(45[&rate=5.659872567027646E-4]:4.941789183513E-1,43[&rate=5.659872567027646E-4]:4.750008361595E-1)[&rate=5.659872567027646E-4]:2.179053882466E-2)[&rate=5.659872567027646E-4]:1.395033168668E-1,51[&rate=5.659872567027646E-4]:5.760207192482E-1)[&rate=5.659872567027646E-4]:2.06225508224E-1,(17[&rate=5.659872567027646E-4]:4.233116878953E-1,11[&rate=5.659872567027646E-4]:3.849555235116E-1)[&rate=5.659872567027646E-4]:4.794824847825E-1)[&rate=5.659872567027646E-4]:2.67398670091E-1)[&rate=5.659872567027646E-4]:5.68445360752E-2)[&rate=5.659872567027646E-4]:1.197745699958E-1)[&rate=5.659872567027646E-4]:8.338779846111E-2)[&rate=5.659872567027646E-4]:7.276672650365E-2,(((16[&rate=5.659872567027646E-4]:2.993070728403E-1,5[&rate=5.659872567027646E-4]:2.362933742101E-1)[&rate=5.659872567027646E-4]:6.306481765307E-1,(13[&rate=5.659872567027646E-4]:4.417487825497E-1,9[&rate=5.659872567027646E-4]:4.033926181662E-1)[&rate=5.659872567027646E-4]:4.79987288739E-1)[&rate=5.659872567027646E-4]:1.951367403769E-1,3[&rate=5.659872567027646E-4]:1.010023496597E0)[&rate=5.659872567027646E-4]:3.778744840566E-1)[&rate=5.659872567027646E-4]:5.659512838998E-1)[&rate=5.659872567027646E-4]:7.824102759098E-1);
tree STATE_8586000 [&joint=-18022.015385785446,lnP=-18022.015385785446] = [&R] (((38[&rate=5.660777859335431E-4]:8.393900562603E-1,(((((49[&rate=5.660777859335431E-4]:8.629446391265E-1,(((27[&rate=5.660777859335431E-4]:7.164564463715E-1,4[&rate=5.660777859335431E-4]:5.438537066455E-1)[&rate=5.660777859335431E-4]:1.021174265183E-1,(12[&rate=5.660777859335431E-4]:2.316264531679E-1,15[&rate=5.660777859335431E-4]:2.699826175515E-1)[&rate=5.660777859335431E-4]:4.718789265712E-1)[&rate=5.660777859335431E-4]:1.35396212209E-1,((53[&rate=5.660777859335431E-4]:6.985620797354E-1,48[&rate=5.660777859335431E-4]:6.958223537079E-1)[&rate=5.660777859335431E-4]:1.120528406605E-1,8[&rate=5.660777859335431E-4]:7.996560162863E-1)[&rate=5.660777859335431E-4]:3.102639757966E-2)[&rate=5.660777859335431E-4]:2.404304717849E-2)[&rate=5.660777859335431E-4]:6.579441088726E-3,(46[&rate=5.660777859335431E-4]:7.689037666369E-1,41[&rate=5.660777859335431E-4]:7.469859584178E-1)[&rate=5.660777859335431E-4]:9.514086152364E-2)[&rate=5.660777859335431E-4]:3.070317070189E-1,((52[&rate=5.660777859335431E-4]:7.591211984696E-1,(((17[&rate=5.660777859335431E-4]:3.874470269031E-1,11[&rate=5.660777859335431E-4]:3.490908625194E-1)[&rate=5.660777859335431E-4]:4.476256926311E-1,51[&rate=5.660777859335431E-4]:7.145247743286E-1)[&rate=5.660777859335431E-4]:2.409783887092E-2,((45[&rate=5.660777859335431E-4]:5.293827721845E-1,(43[&rate=5.660777859335431E-4]:4.298553752868E-1,(50[&rate=5.660777859335431E-4]:6.00245522144E-2,40[&rate=5.660777859335431E-4]:1.202985248172E-1)[&rate=5.660777859335431E-4]:3.095568504696E-1)[&rate=5.660777859335431E-4]:8.034931470596E-2)[&rate=5.660777859335431E-4]:6.113815825207E-2,44[&rate=5.660777859335431E-4]:5.686031222175E-1)[&rate=5.660777859335431E-4]:2.275537375574E-1)[&rate=5.660777859335431E-4]:2.049858527011E-2)[&rate=5.660777859335431E-4]:4.591857351508E-2,((63[&rate=5.660777859335431E-4]:5.792970255067E-1,58[&rate=5.660777859335431E-4]:5.765572994793E-1)[&rate=5.660777859335431E-4]:7.77545001586E-2,((47[&rate=5.660777859335431E-4]:3.069534944521E-1,54[&rate=5.660777859335431E-4]:4.822959602055E-1)[&rate=5.660777859335431E-4]:4.256089261851E-3,42[&rate=5.660777859335431E-4]:2.947712275496E-1)[&rate=5.660777859335431E-4]:3.841981063348E-1)[&rate=5.660777859335431E-4]:1.863444107031E-1)[&rate=5.660777859335431E-4]:2.893242344276E-1)[&rate=5.660777859335431E-4]:5.969067871337E-2,(((((18[&rate=5.660777859335431E-4]:8.351063244567E-1,(21[&rate=5.660777859335431E-4]:3.805172857284E-1,23[&rate=5.660777859335431E-4]:3.91476189838E-1)[&rate=5.660777859335431E-4]:4.628082168104E-1)[&rate=5.660777859335431E-4]:6.452117112745E-2,(10[&rate=5.660777859335431E-4]:6.97407907271E-1,55[&rate=5.660777859335431E-4]:6.782298250793E-1)[&rate=5.660777859335431E-4]:1.25507259546E-1)[&rate=5.660777859335431E-4]:2.390255309657E-1,(((19[&rate=5.660777859335431E-4]:6.3682834437E-1,26[&rate=5.660777859335431E-4]:6.614858786164E-1)[&rate=5.660777859335431E-4]:1.516922679361E-1,1[&rate=5.660777859335431E-4]:2.687677668952E-2)[&rate=5.660777859335431E-4]:2.135161851238E-2,22[&rate=5.660777859335431E-4]:8.290503130101E-1)[&rate=5.660777859335431E-4]:3.287807957314E-1)[&rate=5.660777859335431E-4]:1.247374639695E-1,39[&rate=5.660777859335431E-4]:1.209247370947E-1)[&rate=5.660777859335431E-4]:4.006812755043E-2,(57[&rate=5.660777859335431E-4]:5.779907382246E-1,((56[&rate=5.660777859335431E-4]:2.97918779722E-1,59[&rate=5.660777859335431E-4]:2.951790536947E-1)[&rate=5.660777859335431E-4]:1.27131606423E-1,60[&rate=5.660777859335431E-4]:4.277901121726E-1)[&rate=5.660777859335431E-4]:1.50200626052E-1)[&rate=5.660777859335431E-4]:8.295774688864E-1)[&rate=5.660777859335431E-4]:1.280998562809E-3)[&rate=5.660777859335431E-4]:3.638227741398E-1,((16[&rate=5.660777859335431E-4]:6.566280874337E-1,3[&rate=5.660777859335431E-4]:5.415595942831E-1)[&rate=5.660777859335431E-4]:2.264913423407E-1,(5[&rate=5.660777859335431E-4]:7.749348809251E-1,(13[&rate=5.660777859335431E-4]:6.743678680388E-1,9[&rate=5.660777859335431E-4]:6.360117036554E-1)[&rate=5.660777859335431E-4]:1.553615334342E-1)[&rate=5.660777859335431E-4]:4.517085021913E-2)[&rate=5.660777859335431E-4]:7.553059746967E-1)[&rate=5.660777859335431E-4]:3.187728709674E-1)[&rate=5.660777859335431E-4]:8.962520988421E-1,((29[&rate=5.660777859335431E-4]:6.34617470644E-1,62[&rate=5.660777859335431E-4]:6.919945198244E-1)[&rate=5.660777859335431E-4]:5.587466312958E-2,((34[&rate=5.660777859335431E-4]:4.710877193086E-1,61[&rate=5.660777859335431E-4]:6.623445499097E-1)[&rate=5.660777859335431E-4]:1.400842881124E-1,((14[&rate=5.660777859335431E-4]:2.709793627617E0,30[&rate=5.660777859335431E-4]:6.243007014993E-1)[&rate=5.660777859335431E-4]:3.985505803245E-2,(((24[&rate=5.660777859335431E-4]:7.916142335704E-1,(6[&rate=5.660777859335431E-4]:1.494404337634E-1,7[&rate=5.660777859335431E-4]:1.494404337634E-1)[&rate=5.660777859335431E-4]:5.353244847385E-1)[&rate=5.660777859335431E-4]:1.348232009585E-1,(28[&rate=5.660777859335431E-4]:9.026780393052E-1,(20[&rate=5.660777859335431E-4]:2.516696747639E-1,25[&rate=5.660777859335431E-4]:2.681080309282E-1)[&rate=5.660777859335431E-4]:5.962138439933E-1)[&rate=5.660777859335431E-4]:6.759501166215E-2)[&rate=5.660777859335431E-4]:1.695832911193E-1,2[&rate=5.660777859335431E-4]:9.124590818125E-1)[&rate=5.660777859335431E-4]:1.708422480549E0)[&rate=5.660777859335431E-4]:1.805449925546E-2)[&rate=5.660777859335431E-4]:8.281874986425E-3)[&rate=5.660777859335431E-4]:7.198586233503E-2)[&rate=5.660777859335431E-4]:1.454257098318E-1,((35[&rate=5.660777859335431E-4]:7.636747333677E-1,((37[&rate=5.660777859335431E-4]:5.641316481321E-1,31[&rate=5.660777859335431E-4]:5.641316481321E-1)[&rate=5.660777859335431E-4]:2.504630349677E-2,32[&rate=5.660777859335431E-4]:6.738774051809E-1)[&rate=5.660777859335431E-4]:1.007262899355E-1)[&rate=5.660777859335431E-4]:3.670425371606E-2,(33[&rate=5.660777859335431E-4]:6.973747019811E-1,36[&rate=5.660777859335431E-4]:7.328938276639E-1)[&rate=5.660777859335431E-4]:8.934308291703E-2)[&rate=5.660777859335431E-4]:2.35940019403E-1);
tree STATE_8588000 [&joint=-18008.59387796862,lnP=-18008.59387796862] = [&R] ((((14[&rate=4.95345840994567E-4]:2.679352459063E0,30[&rate=4.95345840994567E-4]:5.938595329456E-1)[&rate=4.95345840994567E-4]:1.229899044755E-1,34[&rate=4.95345840994567E-4]:6.45811186055E-1)[&rate=4.95345840994567E-4]:4.988529309445E-2,((((20[&rate=4.95345840994567E-4]:6.550965509233E-1,25[&rate=4.95345840994567E-4]:6.715349070877E-1)[&rate=4.95345840994567E-4]:3.383889435249E-1,(28[&rate=4.95345840994567E-4]:9.541170866584E-1,(24[&rate=4.95345840994567E-4]:8.528962523296E-1,(6[&rate=4.95345840994567E-4]:1.268598361099E-1,7[&rate=4.95345840994567E-4]:1.268598361099E-1)[&rate=4.95345840994567E-4]:6.191871011511E-1)[&rate=4.95345840994567E-4]:5.738521789038E-2)[&rate=4.95345840994567E-4]:9.416292833795E-2)[&rate=4.95345840994567E-4]:3.179212937142E-1,2[&rate=4.95345840994567E-4]:1.138804048436E0)[&rate=4.95345840994567E-4]:1.576137925989E0,((29[&rate=4.95345840994567E-4]:4.251362877998E-1,(38[&rate=4.95345840994567E-4]:8.669809962813E-1,((((((19[&rate=4.95345840994567E-4]:8.463975737327E-1,26[&rate=4.95345840994567E-4]:8.710551079792E-1)[&rate=4.95345840994567E-4]:9.174559099073E-2,1[&rate=4.95345840994567E-4]:1.76499329107E-1)[&rate=4.95345840994567E-4]:1.779817896521E-1,22[&rate=4.95345840994567E-4]:1.135303036567E0)[&rate=4.95345840994567E-4]:1.624250169858E-1,(((21[&rate=4.95345840994567E-4]:5.072384008058E-1,(18[&rate=4.95345840994567E-4]:3.08518863981E-1,23[&rate=4.95345840994567E-4]:3.276969461727E-1)[&rate=4.95345840994567E-4]:1.905003587427E-1)[&rate=4.95345840994567E-4]:2.939715834025E-1,(10[&rate=4.95345840994567E-4]:5.818970384641E-1,55[&rate=4.95345840994567E-4]:5.627189562724E-1)[&rate=4.95345840994567E-4]:1.34381438895E-1)[&rate=4.95345840994567E-4]:4.521680775674E-1,39[&rate=4.95345840994567E-4]:1.026931302689E-1)[&rate=4.95345840994567E-4]:3.339108766773E-2)[&rate=4.95345840994567E-4]:6.091839983306E-2,(((((53[&rate=4.95345840994567E-4]:6.677408950183E-1,8[&rate=4.95345840994567E-4]:6.567819909086E-1)[&rate=4.95345840994567E-4]:1.456916084689E-1,((27[&rate=4.95345840994567E-4]:2.178526540039E-1,4[&rate=4.95345840994567E-4]:4.524991427791E-2)[&rate=4.95345840994567E-4]:6.238303370307E-1,48[&rate=4.95345840994567E-4]:7.266144978838E-1)[&rate=4.95345840994567E-4]:8.407827957575E-2)[&rate=4.95345840994567E-4]:7.973161793544E-2,(((46[&rate=4.95345840994567E-4]:6.323756231946E-1,41[&rate=4.95345840994567E-4]:6.104578149755E-1)[&rate=4.95345840994567E-4]:1.319342386021E-1,(12[&rate=4.95345840994567E-4]:5.35531379183E-1,15[&rate=4.95345840994567E-4]:5.738875435667E-1)[&rate=4.95345840994567E-4]:2.342579346684E-1)[&rate=4.95345840994567E-4]:6.370279033498E-2,49[&rate=4.95345840994567E-4]:8.334921041864E-1)[&rate=4.95345840994567E-4]:5.693229120862E-2)[&rate=4.95345840994567E-4]:1.552437563756E-1,((52[&rate=4.95345840994567E-4]:7.886440467801E-1,((63[&rate=4.95345840994567E-4]:1.920843626571E-1,58[&rate=4.95345840994567E-4]:1.893446366297E-1)[&rate=4.95345840994567E-4]:4.935814376171E-1,((54[&rate=4.95345840994567E-4]:2.956918616477E-1,47[&rate=4.95345840994567E-4]:1.203493958943E-1)[&rate=4.95345840994567E-4]:5.134858216587E-2,42[&rate=4.95345840994567E-4]:1.552596218958E-1)[&rate=4.95345840994567E-4]:5.523239865975E-1)[&rate=4.95345840994567E-4]:1.413344108896E-1)[&rate=4.95345840994567E-4]:5.049759381427E-2,((51[&rate=4.95345840994567E-4]:6.894211528423E-1,(17[&rate=4.95345840994567E-4]:3.717110731237E-1,11[&rate=4.95345840994567E-4]:3.3335490874E-1)[&rate=4.95345840994567E-4]:4.382580249242E-1)[&rate=4.95345840994567E-4]:8.919505932587E-2,(45[&rate=4.95345840994567E-4]:7.042911005245E-1,(43[&rate=4.95345840994567E-4]:6.768473914785E-1,((50[&rate=4.95345840994567E-4]:3.733914933126E-2,40[&rate=4.95345840994567E-4]:9.761312193404E-2)[&rate=4.95345840994567E-4]:4.69640716231E-1,44[&rate=4.95345840994567E-4]:5.645141121377E-1)[&rate=4.95345840994567E-4]:1.095935533134E-1)[&rate=4.95345840994567E-4]:8.265626854341E-3)[&rate=4.95345840994567E-4]:1.537771664382E-1)[&rate=4.95345840994567E-4]:6.052542842613E-2)[&rate=4.95345840994567E-4]:1.243347303544E-1)[&rate=4.95345840994567E-4]:2.177870329719E-1,(57[&rate=4.95345840994567E-4]:6.859282466576E-1,((59[&rate=4.95345840994567E-4]:3.608012742794E-1,56[&rate=4.95345840994567E-4]:3.635410003068E-1)[&rate=4.95345840994567E-4]:2.176627997486E-1,60[&rate=4.95345840994567E-4]:5.83943526083E-1)[&rate=4.95345840994567E-4]:1.019847205746E-1)[&rate=4.95345840994567E-4]:7.50129677811E-1)[&rate=4.95345840994567E-4]:7.520035766866E-3)[&rate=4.95345840994567E-4]:9.643039277286E-2,((16[&rate=4.95345840994567E-4]:7.494912200052E-1,((13[&rate=4.95345840994567E-4]:5.154297413323E-1,9[&rate=4.95345840994567E-4]:4.770735769488E-1)[&rate=4.95345840994567E-4]:8.18921763928E-2,5[&rate=4.95345840994567E-4]:5.425273971773E-1)[&rate=4.95345840994567E-4]:1.439501241979E-1)[&rate=4.95345840994567E-4]:3.138932652586E-1,3[&rate=4.95345840994567E-4]:9.483159921133E-1)[&rate=4.95345840994567E-4]:3.42377292402E-1)[&rate=4.95345840994567E-4]:5.790274377937E-1)[&rate=4.95345840994567E-4]:5.313194505122E-1)[&rate=4.95345840994567E-4]:2.781305513277E-1,62[&rate=4.95345840994567E-4]:7.606438883078E-1)[&rate=4.95345840994567E-4]:5.494933246879E-2)[&rate=4.95345840994567E-4]:8.518558919324E-3)[&rate=4.95345840994567E-4]:6.091295595022E-2,(61[&rate=4.95345840994567E-4]:9.256594794267E-1,((33[&rate=4.95345840994567E-4]:7.197914680507E-1,36[&rate=4.95345840994567E-4]:7.553105937336E-1)[&rate=4.95345840994567E-4]:1.048244330663E-1,(((37[&rate=4.95345840994567E-4]:4.11306729504E-1,31[&rate=4.95345840994567E-4]:4.11306729504E-1)[&rate=4.95345840994567E-4]:2.731990341213E-1,32[&rate=4.95345840994567E-4]:7.692052171773E-1)[&rate=4.95345840994567E-4]:5.917931419082E-2,35[&rate=4.95345840994567E-4]:8.174555696194E-1)[&rate=4.95345840994567E-4]:2.082153368323E-2)[&rate=4.95345840994567E-4]:9.557909743554E-2)[&rate=4.95345840994567E-4]:2.220678627397E-2);
tree STATE_8590000 [&joint=-18021.62460134211,lnP=-18021.62460134211] = [&R] (((((37[&rate=5.339481056470686E-4]:1.490477061117E-1,31[&rate=5.339481056470686E-4]:1.490477061117E-1)[&rate=5.339481056470686E-4]:4.519118229189E-1,32[&rate=5.339481056470686E-4]:6.856589825826E-1)[&rate=5.339481056470686E-4]:1.815030567351E-1,35[&rate=5.339481056470686E-4]:8.56233077569E-1)[&rate=5.339481056470686E-4]:6.23313570375E-2,(33[&rate=5.339481056470686E-4]:7.622931574136E-1,36[&rate=5.339481056470686E-4]:7.978122830965E-1)[&rate=5.339481056470686E-4]:1.426100750072E-1)[&rate=5.339481056470686E-4]:1.282063603204E-1,(((((24[&rate=5.339481056470686E-4]:8.42608389513E-1,(6[&rate=5.339481056470686E-4]:1.047718215624E-1,7[&rate=5.339481056470686E-4]:1.047718215624E-1)[&rate=5.339481056470686E-4]:6.309872528821E-1)[&rate=5.339481056470686E-4]:2.769063385025E-1,(2[&rate=5.339481056470686E-4]:7.710149451031E-1,(28[&rate=5.339481056470686E-4]:9.864556126217E-1,(20[&rate=5.339481056470686E-4]:5.609074103618E-1,25[&rate=5.339481056470686E-4]:5.773457665262E-1)[&rate=5.339481056470686E-4]:3.707536817118E-1)[&rate=5.339481056470686E-4]:1.195659275546E-2)[&rate=5.339481056470686E-4]:1.649381390768E-1)[&rate=5.339481056470686E-4]:1.796988571587E0,34[&rate=5.339481056470686E-4]:7.051776015714E-1)[&rate=5.339481056470686E-4]:3.932630863589E-3,(((29[&rate=5.339481056470686E-4]:6.657022199788E-1,62[&rate=5.339481056470686E-4]:7.230792691592E-1)[&rate=5.339481056470686E-4]:6.627334074562E-2,(38[&rate=5.339481056470686E-4]:9.127307024735E-1,(((((21[&rate=5.339481056470686E-4]:8.655181243485E-1,(18[&rate=5.339481056470686E-4]:4.77262941388E-1,23[&rate=5.339481056470686E-4]:4.964410235798E-1)[&rate=5.339481056470686E-4]:3.800360048784E-1)[&rate=5.339481056470686E-4]:1.402607563039E-1,(10[&rate=5.339481056470686E-4]:5.192980684038E-1,55[&rate=5.339481056470686E-4]:5.00119986212E-1)[&rate=5.339481056470686E-4]:4.015493053994E-1)[&rate=5.339481056470686E-4]:2.583032241523E-1,((((19[&rate=5.339481056470686E-4]:6.017769361463E-1,26[&rate=5.339481056470686E-4]:6.264344703927E-1)[&rate=5.339481056470686E-4]:2.909179658623E-1,1[&rate=5.339481056470686E-4]:1.310510663921E-1)[&rate=5.339481056470686E-4]:1.80061782876E-1,22[&rate=5.339481056470686E-4]:1.091934767076E0)[&rate=5.339481056470686E-4]:1.67234100942E-1,39[&rate=5.339481056470686E-4]:9.752503240191E-2)[&rate=5.339481056470686E-4]:1.587214089604E-2)[&rate=5.339481056470686E-4]:5.500597131608E-2,((57[&rate=5.339481056470686E-4]:6.826697396066E-1,((56[&rate=5.339481056470686E-4]:5.140642959431E-1,59[&rate=5.339481056470686E-4]:5.113245699158E-1)[&rate=5.339481056470686E-4]:6.580413744268E-2,60[&rate=5.339481056470686E-4]:5.826081594134E-1)[&rate=5.339481056470686E-4]:1.000615801932E-1)[&rate=5.339481056470686E-4]:7.316953667904E-1,(((46[&rate=5.339481056470686E-4]:7.246886971328E-1,41[&rate=5.339481056470686E-4]:7.027708889137E-1)[&rate=5.339481056470686E-4]:2.155021441218E-1,((((12[&rate=5.339481056470686E-4]:5.715710203041E-1,15[&rate=5.339481056470686E-4]:6.099271846878E-1)[&rate=5.339481056470686E-4]:3.113196879126E-1,((27[&rate=5.339481056470686E-4]:6.392051279054E-1,4[&rate=5.339481056470686E-4]:4.666023881794E-1)[&rate=5.339481056470686E-4]:3.447002710955E-1,48[&rate=5.339481056470686E-4]:8.6883690585E-1)[&rate=5.339481056470686E-4]:1.405380236673E-2)[&rate=5.339481056470686E-4]:5.933500567439E-4,49[&rate=5.339481056470686E-4]:8.834840582735E-1)[&rate=5.339481056470686E-4]:9.633541663646E-3,(8[&rate=5.339481056470686E-4]:1.120547587275E-1,53[&rate=5.339481056470686E-4]:1.230136628371E-1)[&rate=5.339481056470686E-4]:7.728436631276E-1)[&rate=5.339481056470686E-4]:5.255269337212E-2)[&rate=5.339481056470686E-4]:1.542720354124E-1,(((63[&rate=5.339481056470686E-4]:3.592110474536E-1,58[&rate=5.339481056470686E-4]:3.564713214262E-1)[&rate=5.339481056470686E-4]:3.334975545669E-1,(52[&rate=5.339481056470686E-4]:6.078778819599E-1,(47[&rate=5.339481056470686E-4]:1.581786333417E-1,(54[&rate=5.339481056470686E-4]:2.888526318015E-1,42[&rate=5.339481056470686E-4]:9.707180988378E-2)[&rate=5.339481056470686E-4]:4.46684672935E-2)[&rate=5.339481056470686E-4]:5.264115773853E-1)[&rate=5.339481056470686E-4]:4.647455567692E-2)[&rate=5.339481056470686E-4]:2.706619393138E-1,((51[&rate=5.339481056470686E-4]:3.514209307747E-1,(17[&rate=5.339481056470686E-4]:4.282536433363E-1,11[&rate=5.339481056470686E-4]:3.898974789526E-1)[&rate=5.339481056470686E-4]:4.371523264399E-2)[&rate=5.339481056470686E-4]:4.764711860984E-1,(45[&rate=5.339481056470686E-4]:8.408626389054E-1,((43[&rate=5.339481056470686E-4]:1.150551899093E-1,44[&rate=5.339481056470686E-4]:1.12315463882E-1)[&rate=5.339481056470686E-4]:4.201217151955E-1,(50[&rate=5.339481056470686E-4]:1.069031811065E-1,40[&rate=5.339481056470686E-4]:1.671771537093E-1)[&rate=5.339481056470686E-4]:3.679997513955E-1)[&rate=5.339481056470686E-4]:2.865076516088E-1)[&rate=5.339481056470686E-4]:6.648153276218E-2)[&rate=5.339481056470686E-4]:9.712226007747E-2)[&rate=5.339481056470686E-4]:9.273617094923E-2)[&rate=5.339481056470686E-4]:1.418200379491E-1)[&rate=5.339481056470686E-4]:6.133806828532E-4)[&rate=5.339481056470686E-4]:2.130652562362E-1,(((13[&rate=5.339481056470686E-4]:4.916113863783E-1,9[&rate=5.339481056470686E-4]:4.532552219948E-1)[&rate=5.339481056470686E-4]:3.385561305018E-1,(16[&rate=5.339481056470686E-4]:6.431157250205E-1,5[&rate=5.339481056470686E-4]:5.801020263904E-1)[&rate=5.339481056470686E-4]:1.952709699419E-1)[&rate=5.339481056470686E-4]:3.979323445336E-1,3[&rate=5.339481056470686E-4]:1.121250546345E0)[&rate=5.339481056470686E-4]:2.574781284775E-1)[&rate=5.339481056470686E-4]:5.367417536781E-1)[&rate=5.339481056470686E-4]:7.924090172448E-1)[&rate=5.339481056470686E-4]:3.316792848343E-3,(14[&rate=5.339481056470686E-4]:2.715361424224E0,30[&rate=5.339481056470686E-4]:6.298684981064E-1)[&rate=5.339481056470686E-4]:1.054238554664E-1)[&rate=5.339481056470686E-4]:4.485613022841E-2)[&rate=5.339481056470686E-4]:5.494903734481E-2,61[&rate=5.339481056470686E-4]:9.553161003809E-1)[&rate=5.339481056470686E-4]:8.32579732345E-2);
tree STATE_8592000 [&joint=-18024.654204388113,lnP=-18024.654204388113] = [&R] (((((38[&rate=5.303135825937425E-4]:6.524010142364E-1,(((((((8[&rate=5.303135825937425E-4]:7.115195580383E-1,(((27[&rate=5.303135825937425E-4]:3.644296507388E-1,4[&rate=5.303135825937425E-4]:1.918269110128E-1)[&rate=5.303135825937425E-4]:1.011101450646E-1,53[&rate=5.303135825937425E-4]:3.532110286801E-1)[&rate=5.303135825937425E-4]:2.802266152538E-1,48[&rate=5.303135825937425E-4]:6.306979179063E-1)[&rate=5.303135825937425E-4]:8.904081821407E-2)[&rate=5.303135825937425E-4]:2.529097637129E-1,(12[&rate=5.303135825937425E-4]:4.992055693177E-1,15[&rate=5.303135825937425E-4]:5.375617337014E-1)[&rate=5.303135825937425E-4]:4.734429305156E-1)[&rate=5.303135825937425E-4]:3.454606957958E-2,((46[&rate=5.303135825937425E-4]:6.138905111781E-1,49[&rate=5.303135825937425E-4]:6.193699632328E-1)[&rate=5.303135825937425E-4]:2.45540397675E-1,41[&rate=5.303135825937425E-4]:8.37513100634E-1)[&rate=5.303135825937425E-4]:1.422842085051E-1)[&rate=5.303135825937425E-4]:3.766997898009E-1,(((52[&rate=5.303135825937425E-4]:8.68470703581E-1,(63[&rate=5.303135825937425E-4]:5.562268176668E-1,58[&rate=5.303135825937425E-4]:5.534870916395E-1)[&rate=5.303135825937425E-4]:3.506000502978E-1)[&rate=5.303135825937425E-4]:6.802186925701E-2,(42[&rate=5.303135825937425E-4]:6.557112475255E-1,(47[&rate=5.303135825937425E-4]:1.098108938706E-1,54[&rate=5.303135825937425E-4]:2.85153359624E-1)[&rate=5.303135825937425E-4]:5.623387098192E-1)[&rate=5.303135825937425E-4]:3.410552979153E-1)[&rate=5.303135825937425E-4]:9.08898620756E-2,(((17[&rate=5.303135825937425E-4]:3.131570842557E-1,11[&rate=5.303135825937425E-4]:2.74800919872E-1)[&rate=5.303135825937425E-4]:4.552500963652E-1,51[&rate=5.303135825937425E-4]:6.478592354153E-1)[&rate=5.303135825937425E-4]:2.618080585274E-1,(45[&rate=5.303135825937425E-4]:8.561414290184E-1,(((50[&rate=5.303135825937425E-4]:7.861533302961E-2,40[&rate=5.303135825937425E-4]:1.388893056324E-1)[&rate=5.303135825937425E-4]:4.413525326865E-1,44[&rate=5.303135825937425E-4]:5.775021122915E-1)[&rate=5.303135825937425E-4]:1.195582070749E-2,43[&rate=5.303135825937425E-4]:5.921976590263E-1)[&rate=5.303135825937425E-4]:2.447656878003E-1)[&rate=5.303135825937425E-4]:1.329779197188E-1)[&rate=5.303135825937425E-4]:1.177151409708E-1)[&rate=5.303135825937425E-4]:2.743201434783E-1)[&rate=5.303135825937425E-4]:1.098922411195E-3,((39[&rate=5.303135825937425E-4]:1.838468177256E-2,((21[&rate=5.303135825937425E-4]:6.227871823266E-1,(18[&rate=5.303135825937425E-4]:4.233819412918E-1,23[&rate=5.303135825937425E-4]:4.425600234835E-1)[&rate=5.303135825937425E-4]:1.911860629528E-1)[&rate=5.303135825937425E-4]:2.365906385669E-1,(10[&rate=5.303135825937425E-4]:5.067897924788E-1,55[&rate=5.303135825937425E-4]:4.876117102871E-1)[&rate=5.303135825937425E-4]:2.676565215655E-1)[&rate=5.303135825937425E-4]:3.096917923858E-1)[&rate=5.303135825937425E-4]:2.299941767496E-1,(((19[&rate=5.303135825937425E-4]:6.272852829221E-1,26[&rate=5.303135825937425E-4]:6.519428171686E-1)[&rate=5.303135825937425E-4]:2.337951904254E-1,1[&rate=5.303135825937425E-4]:9.943663773108E-2)[&rate=5.303135825937425E-4]:6.147129302146E-2,22[&rate=5.303135825937425E-4]:9.417298485608E-1)[&rate=5.303135825937425E-4]:4.682928455777E-1)[&rate=5.303135825937425E-4]:6.26418203633E-2)[&rate=5.303135825937425E-4]:1.479833414388E-2,(57[&rate=5.303135825937425E-4]:6.218051114272E-1,(60[&rate=5.303135825937425E-4]:5.69423884636E-1,(59[&rate=5.303135825937425E-4]:5.201405523732E-1,56[&rate=5.303135825937425E-4]:5.228802784006E-1)[&rate=5.303135825937425E-4]:4.380388020785E-2)[&rate=5.303135825937425E-4]:5.238122679113E-2)[&rate=5.303135825937425E-4]:9.50589244068E-1)[&rate=5.303135825937425E-4]:1.491488598565E-1,((13[&rate=5.303135825937425E-4]:6.742756162029E-1,9[&rate=5.303135825937425E-4]:6.359194518194E-1)[&rate=5.303135825937425E-4]:1.339335485332E-1,((16[&rate=5.303135825937425E-4]:4.115724703203E-1,3[&rate=5.303135825937425E-4]:2.965039771697E-1)[&rate=5.303135825937425E-4]:1.294545037491E-1,5[&rate=5.303135825937425E-4]:4.780132754394E-1)[&rate=5.303135825937425E-4]:2.754013687489E-1)[&rate=5.303135825937425E-4]:7.708682971908E-1)[&rate=5.303135825937425E-4]:1.829125934054E-1)[&rate=5.303135825937425E-4]:9.821146829923E-1,(62[&rate=5.303135825937425E-4]:7.144492988678E-1,29[&rate=5.303135825937425E-4]:6.570722496875E-1)[&rate=5.303135825937425E-4]:4.279288547438E-3)[&rate=5.303135825937425E-4]:7.059401792018E-2,(2[&rate=5.303135825937425E-4]:5.936002273704E-1,(28[&rate=5.303135825937425E-4]:7.700935886088E-1,((20[&rate=5.303135825937425E-4]:4.53518289774E-1,25[&rate=5.303135825937425E-4]:4.699566459384E-1)[&rate=5.303135825937425E-4]:1.624770789223E-1,(24[&rate=5.303135825937425E-4]:5.316683091127E-1,(6[&rate=5.303135825937425E-4]:1.804702090672E-1,7[&rate=5.303135825937425E-4]:1.804702090672E-1)[&rate=5.303135825937425E-4]:2.44348784977E-1)[&rate=5.303135825937425E-4]:9.528596369329E-2)[&rate=5.303135825937425E-4]:9.930369936444E-2)[&rate=5.303135825937425E-4]:5.090389903562E-2)[&rate=5.303135825937425E-4]:2.095071131614E0)[&rate=5.303135825937425E-4]:4.701630275192E-2,(14[&rate=5.303135825937425E-4]:2.746545616572E0,61[&rate=5.303135825937425E-4]:7.812712696901E-1)[&rate=5.303135825937425E-4]:1.179091684518E-1)[&rate=5.303135825937425E-4]:2.104459385251E-1,(30[&rate=5.303135825937425E-4]:8.897397727532E-1,((35[&rate=5.303135825937425E-4]:7.452782018781E-1,(34[&rate=5.303135825937425E-4]:4.56204888381E-1,(33[&rate=5.303135825937425E-4]:5.985727422179E-1,36[&rate=5.303135825937425E-4]:6.340918679007E-1)[&rate=5.303135825937425E-4]:4.342449589002E-2)[&rate=5.303135825937425E-4]:8.961976158454E-2)[&rate=5.303135825937425E-4]:1.401189367015E-1,((37[&rate=5.303135825937425E-4]:6.966106946087E-1,31[&rate=5.303135825937425E-4]:6.966106946087E-1)[&rate=5.303135825937425E-4]:7.537890928159E-2,32[&rate=5.303135825937425E-4]:8.566890574423E-1)[&rate=5.303135825937425E-4]:3.963704288596E-2)[&rate=5.303135825937425E-4]:1.327579347199E-1)[&rate=5.303135825937425E-4]:9.966802467897E-2);
tree STATE_8594000 [&joint=-18011.874535979132,lnP=-18011.874535979132] = [&R] ((35[&rate=5.101265297974146E-4]:8.661136892322E-1,(((37[&rate=5.101265297974146E-4]:1.965925350168E-1,31[&rate=5.101265297974146E-4]:1.965925350168E-1)[&rate=5.101265297974146E-4]:4.629320211849E-1,32[&rate=5.101265297974146E-4]:7.442240097537E-1)[&rate=5.101265297974146E-4]:7.703788057207E-2,(34[&rate=5.101265297974146E-4]:2.928974141227E-1,(33[&rate=5.101265297974146E-4]:3.712378866893E-1,36[&rate=5.101265297974146E-4]:4.067570123722E-1)[&rate=5.101265297974146E-4]:1.074518771602E-1)[&rate=5.101265297974146E-4]:3.179819625419E-1)[&rate=5.101265297974146E-4]:5.578076065512E-2)[&rate=5.101265297974146E-4]:2.312008583383E-2,((((14[&rate=5.101265297974146E-4]:2.681378507736E0,61[&rate=5.101265297974146E-4]:7.16104160854E-1)[&rate=5.101265297974146E-4]:6.301101354731E-2,(2[&rate=5.101265297974146E-4]:8.402502525939E-1,(((24[&rate=5.101265297974146E-4]:6.862203411616E-1,(6[&rate=5.101265297974146E-4]:2.803242166803E-1,7[&rate=5.101265297974146E-4]:2.803242166803E-1)[&rate=5.101265297974146E-4]:2.990468094128E-1)[&rate=5.101265297974146E-4]:1.291038829183E-1,28[&rate=5.101265297974146E-4]:8.591598405183E-1)[&rate=5.101265297974146E-4]:1.808558388357E-1,(20[&rate=5.101265297974146E-4]:6.346714230511E-1,25[&rate=5.101265297974146E-4]:6.511097792155E-1)[&rate=5.101265297974146E-4]:3.505497357547E-1)[&rate=5.101265297974146E-4]:2.763183351407E-2)[&rate=5.101265297974146E-4]:1.775372145402E0)[&rate=5.101265297974146E-4]:3.391871183079E-3,(29[&rate=5.101265297974146E-4]:6.354006613134E-1,(30[&rate=5.101265297974146E-4]:6.346274817914E-1,62[&rate=5.101265297974146E-4]:6.920045309717E-1)[&rate=5.101265297974146E-4]:7.731795219668E-4)[&rate=5.101265297974146E-4]:2.688780503609E-2)[&rate=5.101265297974146E-4]:1.545010597628E-2,(38[&rate=5.101265297974146E-4]:7.427553669968E-1,(((((((27[&rate=5.101265297974146E-4]:4.775013630163E-1,4[&rate=5.101265297974146E-4]:3.048986232903E-1)[&rate=5.101265297974146E-4]:5.290750458941E-1,((8[&rate=5.101265297974146E-4]:5.967525845474E-1,53[&rate=5.101265297974146E-4]:6.077114886571E-1)[&rate=5.101265297974146E-4]:1.988606862172E-2,48[&rate=5.101265297974146E-4]:6.248578312512E-1)[&rate=5.101265297974146E-4]:2.666500845084E-1)[&rate=5.101265297974146E-4]:9.163261104552E-2,((12[&rate=5.101265297974146E-4]:4.681557152834E-1,15[&rate=5.101265297974146E-4]:5.065118796671E-1)[&rate=5.101265297974146E-4]:3.90907070869E-1,((46[&rate=5.101265297974146E-4]:6.114935578205E-1,41[&rate=5.101265297974146E-4]:5.895757496014E-1)[&rate=5.101265297974146E-4]:2.003377169219E-1,49[&rate=5.101265297974146E-4]:8.173107267971E-1)[&rate=5.101265297974146E-4]:4.175205935527E-2)[&rate=5.101265297974146E-4]:1.240777406527E-1)[&rate=5.101265297974146E-4]:1.62394733989E-1,(((52[&rate=5.101265297974146E-4]:5.218625872549E-1,(42[&rate=5.101265297974146E-4]:3.343451427576E-1,(47[&rate=5.101265297974146E-4]:1.680488455002E-1,54[&rate=5.101265297974146E-4]:3.433913112536E-1)[&rate=5.101265297974146E-4]:1.827346534218E-1)[&rate=5.101265297974146E-4]:2.477914171001E-1)[&rate=5.101265297974146E-4]:3.046181318575E-2,(63[&rate=5.101265297974146E-4]:2.123283972644E-1,58[&rate=5.101265297974146E-4]:2.09588671237E-1)[&rate=5.101265297974146E-4]:3.7835216756E-1)[&rate=5.101265297974146E-4]:3.580060230396E-1,(((17[&rate=5.101265297974146E-4]:2.800534268794E-1,11[&rate=5.101265297974146E-4]:2.416972624957E-1)[&rate=5.101265297974146E-4]:4.727576185039E-1,51[&rate=5.101265297974146E-4]:6.322631001778E-1)[&rate=5.101265297974146E-4]:2.122869362249E-1,((43[&rate=5.101265297974146E-4]:5.020363442866E-1,((50[&rate=5.101265297974146E-4]:2.164870760307E-2,40[&rate=5.101265297974146E-4]:8.192268020584E-2)[&rate=5.101265297974146E-4]:2.542353680874E-1,45[&rate=5.101265297974146E-4]:3.553361304849E-1)[&rate=5.101265297974146E-4]:1.658782959934E-1)[&rate=5.101265297974146E-4]:1.008991139984E-1,44[&rate=5.101265297974146E-4]:6.001957322576E-1)[&rate=5.101265297974146E-4]:3.018885507205E-1)[&rate=5.101265297974146E-4]:6.57803870776E-2)[&rate=5.101265297974146E-4]:1.53013056492E-1)[&rate=5.101265297974146E-4]:9.863102090919E-2,(57[&rate=5.101265297974146E-4]:6.851065410381E-1,(56[&rate=5.101265297974146E-4]:4.919380058389E-1,(60[&rate=5.101265297974146E-4]:4.242627111292E-1,59[&rate=5.101265297974146E-4]:4.187832590742E-1)[&rate=5.101265297974146E-4]:7.041502073734E-2)[&rate=5.101265297974146E-4]:1.904288091716E-1)[&rate=5.101265297974146E-4]:7.316624803915E-1)[&rate=5.101265297974146E-4]:2.829738020945E-2,((((21[&rate=5.101265297974146E-4]:8.417531981209E-1,(18[&rate=5.101265297974146E-4]:3.820448688077E-1,23[&rate=5.101265297974146E-4]:4.012229509994E-1)[&rate=5.101265297974146E-4]:4.514891512312E-1)[&rate=5.101265297974146E-4]:1.8685903277E-1,(10[&rate=5.101265297974146E-4]:6.000423560652E-1,55[&rate=5.101265297974146E-4]:5.808642738735E-1)[&rate=5.101265297974146E-4]:3.436383679765E-1)[&rate=5.101265297974146E-4]:1.431781222404E-1,39[&rate=5.101265297974146E-4]:2.110542162464E-2)[&rate=5.101265297974146E-4]:6.604954015779E-2,(((19[&rate=5.101265297974146E-4]:7.263216250163E-1,26[&rate=5.101265297974146E-4]:7.509791592627E-1)[&rate=5.101265297974146E-4]:2.919267987586E-1,1[&rate=5.101265297974146E-4]:2.566045881584E-1)[&rate=5.101265297974146E-4]:1.513124269545E-1,22[&rate=5.101265297974146E-4]:1.188738932921E0)[&rate=5.101265297974146E-4]:6.005986447773E-2)[&rate=5.101265297974146E-4]:1.113360973908E-1)[&rate=5.101265297974146E-4]:1.735639140553E-1,((5[&rate=5.101265297974146E-4]:3.744965320578E-1,(16[&rate=5.101265297974146E-4]:2.187739915988E-1,3[&rate=5.101265297974146E-4]:1.037054984482E-1)[&rate=5.101265297974146E-4]:2.187362390892E-1)[&rate=5.101265297974146E-4]:5.72705261662E-1,(13[&rate=5.101265297974146E-4]:6.766347576693E-1,9[&rate=5.101265297974146E-4]:6.382785932858E-1)[&rate=5.101265297974146E-4]:3.253615565984E-1)[&rate=5.101265297974146E-4]:4.741682480018E-1)[&rate=5.101265297974146E-4]:3.761798458232E-1)[&rate=5.101265297974146E-4]:9.081473643227E-1)[&rate=5.101265297974146E-4]:8.307990219398E-2);
tree STATE_8596000 [&joint=-18025.916210521555,lnP=-18025.916210521555] = [&R] ((61[&rate=5.338112090214224E-4]:9.271729410036E-1,((((37[&rate=5.338112090214224E-4]:1.672448440018E-1,31[&rate=5.338112090214224E-4]:1.672448440018E-1)[&rate=5.338112090214224E-4]:1.301749277057E-1,32[&rate=5.338112090214224E-4]:3.821192252595E-1)[&rate=5.338112090214224E-4]:4.749575163465E-1,((35[&rate=5.338112090214224E-4]:5.20524550293E-1,34[&rate=5.338112090214224E-4]:3.210709983805E-1)[&rate=5.338112090214224E-4]:3.061623994557E-1,(33[&rate=5.338112090214224E-4]:5.207634286562E-1,36[&rate=5.338112090214224E-4]:5.562825543391E-1)[&rate=5.338112090214224E-4]:2.922623189068E-1)[&rate=5.338112090214224E-4]:1.946083010861E-2)[&rate=5.338112090214224E-4]:3.013977641829E-2,14[&rate=5.338112090214224E-4]:2.833365181847E0)[&rate=5.338112090214224E-4]:5.908210603945E-2)[&rate=5.338112090214224E-4]:4.201816016245E-2,((62[&rate=5.338112090214224E-4]:8.347253765295E-1,((2[&rate=5.338112090214224E-4]:9.044550030927E-1,(((20[&rate=5.338112090214224E-4]:5.032225110957E-1,25[&rate=5.338112090214224E-4]:5.196608672601E-1)[&rate=5.338112090214224E-4]:3.30564656768E-1,(24[&rate=5.338112090214224E-4]:8.037345261229E-1,(6[&rate=5.338112090214224E-4]:1.119521301055E-1,7[&rate=5.338112090214224E-4]:1.119521301055E-1)[&rate=5.338112090214224E-4]:5.849330809489E-1)[&rate=5.338112090214224E-4]:4.101154585048E-2)[&rate=5.338112090214224E-4]:7.5555762257E-2,28[&rate=5.338112090214224E-4]:9.641374506688E-1)[&rate=5.338112090214224E-4]:1.67714812698E-1)[&rate=5.338112090214224E-4]:1.666117257698E0,(38[&rate=5.338112090214224E-4]:1.185777938285E0,((((57[&rate=5.338112090214224E-4]:7.845792618298E-1,(60[&rate=5.338112090214224E-4]:4.969525562474E-1,(56[&rate=5.338112090214224E-4]:4.667762674294E-1,59[&rate=5.338112090214224E-4]:4.64036541402E-1)[&rate=5.338112090214224E-4]:2.743656279041E-2)[&rate=5.338112090214224E-4]:2.876267055825E-1)[&rate=5.338112090214224E-4]:5.481218563345E-1,((((41[&rate=5.338112090214224E-4]:8.755363923681E-1,46[&rate=5.338112090214224E-4]:8.974542005872E-1)[&rate=5.338112090214224E-4]:8.188577940406E-2,53[&rate=5.338112090214224E-4]:9.875591580736E-1)[&rate=5.338112090214224E-4]:1.020129506757E-2,(((12[&rate=5.338112090214224E-4]:6.247589640722E-1,15[&rate=5.338112090214224E-4]:6.631151284558E-1)[&rate=5.338112090214224E-4]:1.254505278722E-1,(27[&rate=5.338112090214224E-4]:3.673158084181E-1,4[&rate=5.338112090214224E-4]:1.947130686921E-1)[&rate=5.338112090214224E-4]:4.979621766771E-1)[&rate=5.338112090214224E-4]:1.063452125024E-1,((8[&rate=5.338112090214224E-4]:5.091996590423E-1,48[&rate=5.338112090214224E-4]:5.174188371244E-1)[&rate=5.338112090214224E-4]:1.806392351948E-1,49[&rate=5.338112090214224E-4]:6.980580723192E-1)[&rate=5.338112090214224E-4]:1.584966321276E-1)[&rate=5.338112090214224E-4]:1.384660226668E-1)[&rate=5.338112090214224E-4]:7.816457257374E-2,((((63[&rate=5.338112090214224E-4]:4.141034097526E-1,58[&rate=5.338112090214224E-4]:4.113636837253E-1)[&rate=5.338112090214224E-4]:3.796821852759E-1,(54[&rate=5.338112090214224E-4]:8.777654168706E-1,(42[&rate=5.338112090214224E-4]:6.273246881023E-1,47[&rate=5.338112090214224E-4]:6.437630442667E-1)[&rate=5.338112090214224E-4]:5.86599068506E-2)[&rate=5.338112090214224E-4]:1.297188082947E-1)[&rate=5.338112090214224E-4]:6.074280039175E-3,52[&rate=5.338112090214224E-4]:7.61503710684E-1)[&rate=5.338112090214224E-4]:1.467144941488E-1,((((44[&rate=5.338112090214224E-4]:2.160797657483E-1,43[&rate=5.338112090214224E-4]:2.188194917757E-1)[&rate=5.338112090214224E-4]:1.69457701333E-2,(50[&rate=5.338112090214224E-4]:3.155976719889E-3,40[&rate=5.338112090214224E-4]:6.342994932266E-2)[&rate=5.338112090214224E-4]:1.723353125863E-1)[&rate=5.338112090214224E-4]:2.926455367631E-1,45[&rate=5.338112090214224E-4]:5.475888808638E-1)[&rate=5.338112090214224E-4]:2.745435454406E-1,((17[&rate=5.338112090214224E-4]:8.099358095493E-1,11[&rate=5.338112090214224E-4]:7.715796451656E-1)[&rate=5.338112090214224E-4]:2.343967346894E-2,51[&rate=5.338112090214224E-4]:7.128275378127E-1)[&rate=5.338112090214224E-4]:2.985283369727E-2)[&rate=5.338112090214224E-4]:1.655378333229E-1)[&rate=5.338112090214224E-4]:8.277531403265E-2)[&rate=5.338112090214224E-4]:8.691307875077E-2)[&rate=5.338112090214224E-4]:1.020245975245E-1,(((21[&rate=5.338112090214224E-4]:8.881226746456E-1,(18[&rate=5.338112090214224E-4]:7.532131225378E-1,23[&rate=5.338112090214224E-4]:7.723912047295E-1)[&rate=5.338112090214224E-4]:1.266903740258E-1)[&rate=5.338112090214224E-4]:9.861568218455E-2,(10[&rate=5.338112090214224E-4]:5.697576685478E-1,55[&rate=5.338112090214224E-4]:5.505795863561E-1)[&rate=5.338112090214224E-4]:3.320491814332E-1)[&rate=5.338112090214224E-4]:2.150793089508E-1,(39[&rate=5.338112090214224E-4]:4.409775144768E-3,(((19[&rate=5.338112090214224E-4]:7.125484750619E-1,26[&rate=5.338112090214224E-4]:7.372060093083E-1)[&rate=5.338112090214224E-4]:1.699999523959E-1,1[&rate=5.338112090214224E-4]:1.209045918413E-1)[&rate=5.338112090214224E-4]:4.554206519475E-2,22[&rate=5.338112090214224E-4]:9.472685748443E-1)[&rate=5.338112090214224E-4]:2.187850359168E-1)[&rate=5.338112090214224E-4]:4.672295912955E-2)[&rate=5.338112090214224E-4]:1.370176389487E-1)[&rate=5.338112090214224E-4]:1.166777081904E-1,(((13[&rate=5.338112090214224E-4]:3.15655797046E-1,9[&rate=5.338112090214224E-4]:2.772996326626E-1)[&rate=5.338112090214224E-4]:2.783701267809E-1,5[&rate=5.338112090214224E-4]:5.392314032791E-1)[&rate=5.338112090214224E-4]:1.79161400279E-1,(16[&rate=5.338112090214224E-4]:3.453040861517E-1,3[&rate=5.338112090214224E-4]:2.302355930011E-1)[&rate=5.338112090214224E-4]:4.361024160365E-1)[&rate=5.338112090214224E-4]:6.357503463484E-1)[&rate=5.338112090214224E-4]:8.864293089268E-1)[&rate=5.338112090214224E-4]:4.012326786698E-1)[&rate=5.338112090214224E-4]:1.635018693879E-1)[&rate=5.338112090214224E-4]:1.897749932007E-2,(30[&rate=5.338112090214224E-4]:7.562225324224E-1,29[&rate=5.338112090214224E-4]:7.562225324224E-1)[&rate=5.338112090214224E-4]:4.010329424681E-2)[&rate=5.338112090214224E-4]:5.264669526189E-2);
tree STATE_8598000 [&joint=-18007.547705208828,lnP=-18007.547705208828] = [&R] (((35[&rate=5.420873556107039E-4]:6.84605256959E-1,34[&rate=5.420873556107039E-4]:4.851517050465E-1)[&rate=5.420873556107039E-4]:1.848072190766E-1,(((37[&rate=5.420873556107039E-4]:3.059088521762E-1,31[&rate=5.420873556107039E-4]:3.059088521762E-1)[&rate=5.420873556107039E-4]:3.628228025781E-1,32[&rate=5.420873556107039E-4]:7.534311083063E-1)[&rate=5.420873556107039E-4]:8.033575628103E-2,(33[&rate=5.420873556107039E-4]:6.692880630799E-1,36[&rate=5.420873556107039E-4]:7.048071887628E-1)[&rate=5.420873556107039E-4]:1.398886375731E-1)[&rate=5.420873556107039E-4]:4.657457319695E-2)[&rate=5.420873556107039E-4]:7.489706823551E-2,((62[&rate=5.420873556107039E-4]:7.669268133531E-1,(29[&rate=5.420873556107039E-4]:6.972432126089E-1,((38[&rate=5.420873556107039E-4]:9.331906727188E-1,((((57[&rate=5.420873556107039E-4]:5.830596139295E-1,(59[&rate=5.420873556107039E-4]:3.86848316926E-1,(56[&rate=5.420873556107039E-4]:3.589549845906E-1,60[&rate=5.420873556107039E-4]:3.616947106182E-1)[&rate=5.420873556107039E-4]:3.063305836275E-2)[&rate=5.420873556107039E-4]:1.907318449485E-1)[&rate=5.420873556107039E-4]:7.946448094648E-1,((((19[&rate=5.420873556107039E-4]:7.57456488526E-1,26[&rate=5.420873556107039E-4]:7.821140227725E-1)[&rate=5.420873556107039E-4]:1.574266347428E-1,1[&rate=5.420873556107039E-4]:1.532392876523E-1)[&rate=5.420873556107039E-4]:1.092598582722E-1,22[&rate=5.420873556107039E-4]:1.043321063733E0)[&rate=5.420873556107039E-4]:2.048649311885E-1,(39[&rate=5.420873556107039E-4]:2.765952734897E-2,((21[&rate=5.420873556107039E-4]:7.638585301402E-1,(18[&rate=5.420873556107039E-4]:4.846031152641E-1,23[&rate=5.420873556107039E-4]:5.037811974559E-1)[&rate=5.420873556107039E-4]:2.71036236794E-1)[&rate=5.420873556107039E-4]:2.078980628645E-2,(10[&rate=5.420873556107039E-4]:5.719021888122E-1,55[&rate=5.420873556107039E-4]:5.527241066205E-1)[&rate=5.420873556107039E-4]:1.278146407652E-1)[&rate=5.420873556107039E-4]:3.936961224291E-1)[&rate=5.420873556107039E-4]:5.888263195596E-2)[&rate=5.420873556107039E-4]:4.45869216236E-2)[&rate=5.420873556107039E-4]:5.371841004683E-2,((49[&rate=5.420873556107039E-4]:8.532221913747E-1,(((12[&rate=5.420873556107039E-4]:3.689156349035E-1,15[&rate=5.420873556107039E-4]:4.072717992872E-1)[&rate=5.420873556107039E-4]:2.352283207172E-1,((8[&rate=5.420873556107039E-4]:2.61824057374E-1,48[&rate=5.420873556107039E-4]:2.700432354561E-1)[&rate=5.420873556107039E-4]:2.117767394662E-1,(27[&rate=5.420873556107039E-4]:3.127412843326E-1,4[&rate=5.420873556107039E-4]:1.401385446066E-1)[&rate=5.420873556107039E-4]:2.841471837405E-1)[&rate=5.420873556107039E-4]:1.223239806984E-1)[&rate=5.420873556107039E-4]:1.46251449559E-1,(53[&rate=5.420873556107039E-4]:2.409981811563E-1,(41[&rate=5.420873556107039E-4]:2.064450839855E-1,46[&rate=5.420873556107039E-4]:2.283628922046E-1)[&rate=5.420873556107039E-4]:4.416110869467E-3)[&rate=5.420873556107039E-4]:5.121369500509E-1)[&rate=5.420873556107039E-4]:1.02826786195E-1)[&rate=5.420873556107039E-4]:2.813798627182E-1,(((52[&rate=5.420873556107039E-4]:5.596762945904E-1,((47[&rate=5.420873556107039E-4]:1.893976395813E-1,42[&rate=5.420873556107039E-4]:1.72959283417E-1)[&rate=5.420873556107039E-4]:6.989932436156E-2,54[&rate=5.420873556107039E-4]:4.346394296963E-1)[&rate=5.420873556107039E-4]:3.770916594146E-1)[&rate=5.420873556107039E-4]:8.161323204955E-2,(63[&rate=5.420873556107039E-4]:2.778632753469E-1,58[&rate=5.420873556107039E-4]:2.751235493196E-1)[&rate=5.420873556107039E-4]:4.017824156767E-1)[&rate=5.420873556107039E-4]:1.902714501924E-1,((((44[&rate=5.420873556107039E-4]:2.23491957703E-1,(50[&rate=5.420873556107039E-4]:2.784328184214E-2,40[&rate=5.420873556107039E-4]:8.811725444492E-2)[&rate=5.420873556107039E-4]:1.381144292854E-1)[&rate=5.420873556107039E-4]:3.327917683186E-2,43[&rate=5.420873556107039E-4]:2.595108605622E-1)[&rate=5.420873556107039E-4]:3.52134117888E-1,45[&rate=5.420873556107039E-4]:6.308230606419E-1)[&rate=5.420873556107039E-4]:1.887335519997E-1,((17[&rate=5.420873556107039E-4]:3.749906799426E-1,11[&rate=5.420873556107039E-4]:3.366345155589E-1)[&rate=5.420873556107039E-4]:4.300262195539E-1,51[&rate=5.420873556107039E-4]:6.844689542909E-1)[&rate=5.420873556107039E-4]:5.563560355621E-2)[&rate=5.420873556107039E-4]:9.145641898527E-2)[&rate=5.420873556107039E-4]:2.208492964387E-1)[&rate=5.420873556107039E-4]:1.242180396219E-1)[&rate=5.420873556107039E-4]:9.871831001658E-2,((5[&rate=5.420873556107039E-4]:7.034885289598E-1,(16[&rate=5.420873556107039E-4]:3.36834494883E-1,3[&rate=5.420873556107039E-4]:2.217660017323E-1)[&rate=5.420873556107039E-4]:4.29667732707E-1)[&rate=5.420873556107039E-4]:1.36638153895E-1,(13[&rate=5.420873556107039E-4]:4.336492888865E-1,9[&rate=5.420873556107039E-4]:3.95293124503E-1)[&rate=5.420873556107039E-4]:4.612719145162E-1)[&rate=5.420873556107039E-4]:4.927541866302E-1)[&rate=5.420873556107039E-4]:6.551043237818E-1)[&rate=5.420873556107039E-4]:5.173995910881E-1,(2[&rate=5.420873556107039E-4]:8.469148385289E-1,(((24[&rate=5.420873556107039E-4]:7.241028585387E-1,(6[&rate=5.420873556107039E-4]:4.011534621699E-1,7[&rate=5.420873556107039E-4]:4.011534621699E-1)[&rate=5.420873556107039E-4]:2.161000813003E-1)[&rate=5.420873556107039E-4]:7.785666970506E-2,(20[&rate=5.420873556107039E-4]:3.597886821624E-1,25[&rate=5.420873556107039E-4]:3.762270383268E-1)[&rate=5.420873556107039E-4]:4.312119419717E-1)[&rate=5.420873556107039E-4]:2.407539610981E-2,28[&rate=5.420873556107039E-4]:8.69870540792E-1)[&rate=5.420873556107039E-4]:2.04441558011E-1)[&rate=5.420873556107039E-4]:1.587237069114E0)[&rate=5.420873556107039E-4]:2.198171077958E-1)[&rate=5.420873556107039E-4]:1.230655156386E-2)[&rate=5.420873556107039E-4]:8.588356852221E-2,(30[&rate=5.420873556107039E-4]:6.024702189598E-1,(14[&rate=5.420873556107039E-4]:2.680126573093E0,61[&rate=5.420873556107039E-4]:7.148522262109E-1)[&rate=5.420873556107039E-4]:7.836571983783E-3)[&rate=5.420873556107039E-4]:1.929631137352E-1)[&rate=5.420873556107039E-4]:2.046091102976E-2);
tree STATE_8600000 [&joint=-18014.875465269695,lnP=-18014.875465269695] = [&R] (((34[&rate=5.607659160086516E-4]:5.390437543199E-1,((37[&rate=5.607659160086516E-4]:2.895571103925E-1,31[&rate=5.607659160086516E-4]:2.895571103925E-1)[&rate=5.607659160086516E-4]:2.079072974624E-1,32[&rate=5.607659160086516E-4]:5.821638614069E-1)[&rate=5.607659160086516E-4]:1.672624065742E-1)[&rate=5.607659160086516E-4]:1.183040580637E-1,((2[&rate=5.607659160086516E-4]:9.396766106665E-1,((28[&rate=5.607659160086516E-4]:8.028135784305E-1,(20[&rate=5.607659160086516E-4]:3.163394906198E-1,25[&rate=5.607659160086516E-4]:3.327778467842E-1)[&rate=5.607659160086516E-4]:4.316795672626E-1)[&rate=5.607659160086516E-4]:4.995464833535E-2,(24[&rate=5.607659160086516E-4]:4.270854767331E-1,(6[&rate=5.607659160086516E-4]:1.530932964354E-1,7[&rate=5.607659160086516E-4]:1.530932964354E-1)[&rate=5.607659160086516E-4]:1.671428652291E-1)[&rate=5.607659160086516E-4]:3.818471335943E-1)[&rate=5.607659160086516E-4]:3.143056441747E-1)[&rate=5.607659160086516E-4]:1.676532671189E0,(((((38[&rate=5.607659160086516E-4]:9.599297179848E-1,(((57[&rate=5.607659160086516E-4]:5.912666680574E-1,(56[&rate=5.607659160086516E-4]:3.500391086059E-1,(59[&rate=5.607659160086516E-4]:1.363306965476E-1,60[&rate=5.607659160086516E-4]:1.418101486026E-1)[&rate=5.607659160086516E-4]:2.109686860309E-1)[&rate=5.607659160086516E-4]:2.384878334239E-1)[&rate=5.607659160086516E-4]:8.410806122758E-1,(((((19[&rate=5.607659160086516E-4]:7.18044710215E-1,26[&rate=5.607659160086516E-4]:7.427022444614E-1)[&rate=5.607659160086516E-4]:1.120823755131E-1,1[&rate=5.607659160086516E-4]:6.848325011158E-2)[&rate=5.607659160086516E-4]:1.651304087311E-1,22[&rate=5.607659160086516E-4]:1.014435576651E0)[&rate=5.607659160086516E-4]:2.446585595301E-1,(((21[&rate=5.607659160086516E-4]:6.407649723006E-1,(18[&rate=5.607659160086516E-4]:3.179192727285E-1,23[&rate=5.607659160086516E-4]:3.370973549203E-1)[&rate=5.607659160086516E-4]:3.146265214899E-1)[&rate=5.607659160086516E-4]:1.435546843381E-1,(10[&rate=5.607659160086516E-4]:6.724323197192E-1,55[&rate=5.607659160086516E-4]:6.532542375274E-1)[&rate=5.607659160086516E-4]:2.695583007027E-2)[&rate=5.607659160086516E-4]:4.399529470335E-1,39[&rate=5.607659160086516E-4]:7.358767216546E-2)[&rate=5.607659160086516E-4]:2.386262839926E-2)[&rate=5.607659160086516E-4]:5.896834501263E-2,((((41[&rate=5.607659160086516E-4]:3.471958417561E-1,53[&rate=5.607659160086516E-4]:3.773328280575E-1)[&rate=5.607659160086516E-4]:3.128566774907E-1,46[&rate=5.607659160086516E-4]:6.819703274659E-1)[&rate=5.607659160086516E-4]:5.927333172413E-2,((48[&rate=5.607659160086516E-4]:7.011742261079E-1,((12[&rate=5.607659160086516E-4]:4.835619342267E-1,15[&rate=5.607659160086516E-4]:5.219180986104E-1)[&rate=5.607659160086516E-4]:1.952509280744E-1,(27[&rate=5.607659160086516E-4]:2.970618051841E-1,4[&rate=5.607659160086516E-4]:1.244590654581E-1)[&rate=5.607659160086516E-4]:4.968195502678E-1)[&rate=5.607659160086516E-4]:2.236136380679E-2)[&rate=5.607659160086516E-4]:4.07181860576E-3,(8[&rate=5.607659160086516E-4]:3.483689827154E-1,49[&rate=5.607659160086516E-4]:3.565881607974E-1)[&rate=5.607659160086516E-4]:3.486578839162E-1)[&rate=5.607659160086516E-4]:4.147706653105E-2)[&rate=5.607659160086516E-4]:4.173256103733E-1,((((63[&rate=5.607659160086516E-4]:1.984286351525E-1,58[&rate=5.607659160086516E-4]:1.956889091251E-1)[&rate=5.607659160086516E-4]:3.743953640172E-1,((54[&rate=5.607659160086516E-4]:3.818557499286E-1,47[&rate=5.607659160086516E-4]:2.065132841753E-1)[&rate=5.607659160086516E-4]:1.619081431799E-1,42[&rate=5.607659160086516E-4]:3.519830711907E-1)[&rate=5.607659160086516E-4]:2.427587361981E-1)[&rate=5.607659160086516E-4]:8.774594973192E-2,52[&rate=5.607659160086516E-4]:6.22213784518E-1)[&rate=5.607659160086516E-4]:3.852437257425E-1,((17[&rate=5.607659160086516E-4]:4.047085050266E-1,11[&rate=5.607659160086516E-4]:3.663523406429E-1)[&rate=5.607659160086516E-4]:3.764785182609E-1,((((43[&rate=5.607659160086516E-4]:2.280262626781E-1,44[&rate=5.607659160086516E-4]:2.252865366507E-1)[&rate=5.607659160086516E-4]:2.457595088086E-2,(50[&rate=5.607659160086516E-4]:1.398067860772E-2,40[&rate=5.607659160086516E-4]:7.425465121049E-2)[&rate=5.607659160086516E-4]:1.783475623485E-1)[&rate=5.607659160086516E-4]:2.0010604461E-1,45[&rate=5.607659160086516E-4]:4.718863403607E-1)[&rate=5.607659160086516E-4]:2.546496079188E-1,51[&rate=5.607659160086516E-4]:6.47083893485E-1)[&rate=5.607659160086516E-4]:1.355518459701E-2)[&rate=5.607659160086516E-4]:3.468184321784E-1)[&rate=5.607659160086516E-4]:7.439943053571E-2)[&rate=5.607659160086516E-4]:6.634252669893E-2)[&rate=5.607659160086516E-4]:2.935329229001E-2)[&rate=5.607659160086516E-4]:2.446250556368E-1,((5[&rate=5.607659160086516E-4]:5.903533876427E-1,(16[&rate=5.607659160086516E-4]:6.044386147882E-1,3[&rate=5.607659160086516E-4]:4.893701216376E-1)[&rate=5.607659160086516E-4]:4.892847148462E-2)[&rate=5.607659160086516E-4]:4.4557109802E-1,(13[&rate=5.607659160086516E-4]:7.521973863505E-1,9[&rate=5.607659160086516E-4]:7.13841221967E-1)[&rate=5.607659160086516E-4]:3.385216198601E-1)[&rate=5.607659160086516E-4]:4.437875763346E-1)[&rate=5.607659160086516E-4]:5.350121765356E-1)[&rate=5.607659160086516E-4]:6.065371475181E-1,29[&rate=5.607659160086516E-4]:5.933027065092E-1)[&rate=5.607659160086516E-4]:5.447578181121E-3,62[&rate=5.607659160086516E-4]:6.561273338706E-1)[&rate=5.607659160086516E-4]:2.413795374223E-2,14[&rate=5.607659160086516E-4]:2.70838116455E0)[&rate=5.607659160086516E-4]:8.077026845469E-3,(61[&rate=5.607659160086516E-4]:7.13799656341E-1,30[&rate=5.607659160086516E-4]:5.935810771061E-1)[&rate=5.607659160086516E-4]:3.738418817186E-2)[&rate=5.607659160086516E-4]:2.851821374795E-2)[&rate=5.607659160086516E-4]:6.890258472382E-2)[&rate=5.607659160086516E-4]:8.688707145007E-2,(35[&rate=5.607659160086516E-4]:8.779159346879E-1,(36[&rate=5.607659160086516E-4]:8.42267471258E-1,33[&rate=5.607659160086516E-4]:8.067483455752E-1)[&rate=5.607659160086516E-4]:5.750638692705E-2)[&rate=5.607659160086516E-4]:6.577250105825E-2);
tree STATE_8602000 [&joint=-18014.25180679552,lnP=-18014.25180679552] = [&R] ((35[&rate=6.009723268031632E-4]:8.871720735314E-1,((36[&rate=6.009723268031632E-4]:8.285696619789E-1,33[&rate=6.009723268031632E-4]:7.930505362961E-1)[&rate=6.009723268031632E-4]:4.50043282093E-2,34[&rate=6.009723268031632E-4]:6.522625147785E-1)[&rate=6.009723268031632E-4]:3.545600684042E-2)[&rate=6.009723268031632E-4]:4.267170492076E-2,(((((38[&rate=6.009723268031632E-4]:1.156117670091E0,((((((41[&rate=6.009723268031632E-4]:4.753399419576E-1,53[&rate=6.009723268031632E-4]:5.054769282589E-1)[&rate=6.009723268031632E-4]:1.569719842468E-1,46[&rate=6.009723268031632E-4]:6.542297344235E-1)[&rate=6.009723268031632E-4]:1.643639214681E-1,(8[&rate=6.009723268031632E-4]:6.400783929641E-1,((48[&rate=6.009723268031632E-4]:5.706111372054E-1,((27[&rate=6.009723268031632E-4]:3.889349560885E-1,4[&rate=6.009723268031632E-4]:2.163322163625E-1)[&rate=6.009723268031632E-4]:2.082551374565E-1,49[&rate=6.009723268031632E-4]:4.821216003942E-1)[&rate=6.009723268031632E-4]:8.848953681125E-2)[&rate=6.009723268031632E-4]:3.442779164344E-2,(12[&rate=6.009723268031632E-4]:3.260181122039E-1,15[&rate=6.009723268031632E-4]:3.643742765876E-1)[&rate=6.009723268031632E-4]:2.790208166449E-1)[&rate=6.009723268031632E-4]:4.32586421973E-2)[&rate=6.009723268031632E-4]:1.757755369002E-1)[&rate=6.009723268031632E-4]:3.193598833897E-1,(((((47[&rate=6.009723268031632E-4]:1.674618963969E-1,42[&rate=6.009723268031632E-4]:1.510235402325E-1)[&rate=6.009723268031632E-4]:8.731811520912E-2,54[&rate=6.009723268031632E-4]:4.301224773594E-1)[&rate=6.009723268031632E-4]:2.005468015146E-1,(63[&rate=6.009723268031632E-4]:2.34847162234E-1,58[&rate=6.009723268031632E-4]:2.321074362067E-1)[&rate=6.009723268031632E-4]:1.821234865032E-1)[&rate=6.009723268031632E-4]:1.552270901388E-1,52[&rate=6.009723268031632E-4]:5.338415744923E-1)[&rate=6.009723268031632E-4]:3.959556988448E-1,((51[&rate=6.009723268031632E-4]:6.722367770842E-1,(17[&rate=6.009723268031632E-4]:2.612415760512E-1,11[&rate=6.009723268031632E-4]:2.228854116675E-1)[&rate=6.009723268031632E-4]:5.315431462386E-1)[&rate=6.009723268031632E-4]:1.26274342725E-1,(((43[&rate=6.009723268031632E-4]:9.16140461886E-2,44[&rate=6.009723268031632E-4]:8.887432016124E-2)[&rate=6.009723268031632E-4]:1.908342594158E-1,(50[&rate=6.009723268031632E-4]:1.368732491624E-1,40[&rate=6.009723268031632E-4]:1.971472217651E-1)[&rate=6.009723268031632E-4]:8.530108383931E-2)[&rate=6.009723268031632E-4]:3.387861929708E-1,45[&rate=6.009723268031632E-4]:6.40412580767E-1)[&rate=6.009723268031632E-4]:2.375505938367E-1)[&rate=6.009723268031632E-4]:1.312861535279E-1)[&rate=6.009723268031632E-4]:1.314439371771E-1)[&rate=6.009723268031632E-4]:1.892209086761E-1,((39[&rate=6.009723268031632E-4]:8.262557449422E-2,(((21[&rate=6.009723268031632E-4]:4.615145059184E-1,(18[&rate=6.009723268031632E-4]:3.038796006222E-1,23[&rate=6.009723268031632E-4]:3.230576828139E-1)[&rate=6.009723268031632E-4]:1.494157272141E-1)[&rate=6.009723268031632E-4]:3.352644666447E-1,(10[&rate=6.009723268031632E-4]:5.198049465683E-1,55[&rate=6.009723268031632E-4]:5.006268643766E-1)[&rate=6.009723268031632E-4]:1.920425191456E-1)[&rate=6.009723268031632E-4]:3.584565125898E-1,(((19[&rate=6.009723268031632E-4]:3.49242888378E-1,26[&rate=6.009723268031632E-4]:3.739004226245E-1)[&rate=6.009723268031632E-4]:4.501936281428E-1,1[&rate=6.009723268031632E-4]:3.779268090429E-2)[&rate=6.009723268031632E-4]:1.525962521646E-1,22[&rate=6.009723268031632E-4]:9.712108508771E-1)[&rate=6.009723268031632E-4]:1.949835383854E-1)[&rate=6.009723268031632E-4]:7.80750208481E-2)[&rate=6.009723268031632E-4]:1.55691736972E-1,(57[&rate=6.009723268031632E-4]:4.222489661399E-1,(59[&rate=6.009723268031632E-4]:3.775175284361E-1,(60[&rate=6.009723268031632E-4]:3.18833070861E-1,56[&rate=6.009723268031632E-4]:3.160933448334E-1)[&rate=6.009723268031632E-4]:6.41639096301E-2)[&rate=6.009723268031632E-4]:3.925198564885E-2)[&rate=6.009723268031632E-4]:1.062643687792E0)[&rate=6.009723268031632E-4]:2.036398580633E-2)[&rate=6.009723268031632E-4]:3.136393047327E-2,(((16[&rate=6.009723268031632E-4]:3.507088553704E-1,3[&rate=6.009723268031632E-4]:2.356403622198E-1)[&rate=6.009723268031632E-4]:4.943667385716E-1,5[&rate=6.009723268031632E-4]:7.820618953118E-1)[&rate=6.009723268031632E-4]:1.779166264188E-1,(13[&rate=6.009723268031632E-4]:7.325771985738E-1,9[&rate=6.009723268031632E-4]:6.942210341903E-1)[&rate=6.009723268031632E-4]:2.821958437046E-1)[&rate=6.009723268031632E-4]:3.793817745084E-1)[&rate=6.009723268031632E-4]:8.715518944E-1)[&rate=6.009723268031632E-4]:3.349572810093E-1,30[&rate=6.009723268031632E-4]:5.179107921064E-1)[&rate=6.009723268031632E-4]:2.687775234797E-2,((2[&rate=6.009723268031632E-4]:7.73992316206E-1,(((20[&rate=6.009723268031632E-4]:2.637375644426E-1,25[&rate=6.009723268031632E-4]:2.80175920607E-1)[&rate=6.009723268031632E-4]:3.552745261253E-1,28[&rate=6.009723268031632E-4]:6.738066111159E-1)[&rate=6.009723268031632E-4]:1.550912882946E-1,(24[&rate=6.009723268031632E-4]:7.515349077254E-1,(6[&rate=6.009723268031632E-4]:2.436871766392E-1,7[&rate=6.009723268031632E-4]:2.436871766392E-1)[&rate=6.009723268031632E-4]:4.009984160177E-1)[&rate=6.009723268031632E-4]:3.352737524677E-2)[&rate=6.009723268031632E-4]:1.724916770696E-1)[&rate=6.009723268031632E-4]:1.577223349307E0,14[&rate=6.009723268031632E-4]:2.479982788801E0)[&rate=6.009723268031632E-4]:1.502986817707E-1)[&rate=6.009723268031632E-4]:1.723428484633E-1,(62[&rate=6.009723268031632E-4]:7.260178777068E-1,(29[&rate=6.009723268031632E-4]:6.512228290914E-1,61[&rate=6.009723268031632E-4]:7.714414083264E-1)[&rate=6.009723268031632E-4]:1.7417999435E-2)[&rate=6.009723268031632E-4]:4.849056439129E-2)[&rate=6.009723268031632E-4]:5.645416442156E-2,((37[&rate=6.009723268031632E-4]:2.405940034633E-1,31[&rate=6.009723268031632E-4]:2.405940034633E-1)[&rate=6.009723268031632E-4]:2.52448276195E-1,32[&rate=6.009723268031632E-4]:5.777417332103E-1)[&rate=6.009723268031632E-4]:3.35188086424E-1)[&rate=6.009723268031632E-4]:2.78429205666E-2);
tree STATE_8604000 [&joint=-17994.245708987848,lnP=-17994.245708987848] = [&R] ((((37[&rate=6.594312173458554E-4]:1.188466066976E-1,31[&rate=6.594312173458554E-4]:1.188466066976E-1)[&rate=6.594312173458554E-4]:1.043701173251E-1,32[&rate=6.594312173458554E-4]:3.079161775747E-1)[&rate=6.594312173458554E-4]:5.145710168226E-1,((33[&rate=6.594312173458554E-4]:5.879100701407E-1,36[&rate=6.594312173458554E-4]:6.234291958235E-1)[&rate=6.594312173458554E-4]:1.078689929583E-1,(((((2[&rate=6.594312173458554E-4]:5.314902192507E-1,(((20[&rate=6.594312173458554E-4]:3.000386285858E-1,25[&rate=6.594312173458554E-4]:3.164769847502E-1)[&rate=6.594312173458554E-4]:2.279842909756E-1,28[&rate=6.594312173458554E-4]:5.828174401095E-1)[&rate=6.594312173458554E-4]:1.160203397895E-1,(24[&rate=6.594312173458554E-4]:5.182078177144E-1,(6[&rate=6.594312173458554E-4]:1.599780833872E-1,7[&rate=6.594312173458554E-4]:1.599780833872E-1)[&rate=6.594312173458554E-4]:2.513804192586E-1)[&rate=6.594312173458554E-4]:1.367943457462E-1)[&rate=6.594312173458554E-4]:6.004969962579E-2)[&rate=6.594312173458554E-4]:1.776420518615E0,(38[&rate=6.594312173458554E-4]:6.60039933919E-1,((((((((8[&rate=6.594312173458554E-4]:5.419127405481E-1,48[&rate=6.594312173458554E-4]:5.501319186302E-1)[&rate=6.594312173458554E-4]:4.723108368211E-2,49[&rate=6.594312173458554E-4]:5.973630023123E-1)[&rate=6.594312173458554E-4]:1.017476938237E-2,(27[&rate=6.594312173458554E-4]:1.747862733856E-1,4[&rate=6.594312173458554E-4]:2.183533659541E-3)[&rate=6.594312173458554E-4]:5.478199914599E-1)[&rate=6.594312173458554E-4]:2.154250028064E-1,((12[&rate=6.594312173458554E-4]:4.362402215716E-1,15[&rate=6.594312173458554E-4]:4.745963859552E-1)[&rate=6.594312173458554E-4]:1.592502140617E-1,((46[&rate=6.594312173458554E-4]:4.489310190624E-1,41[&rate=6.594312173458554E-4]:4.270132108433E-1)[&rate=6.594312173458554E-4]:1.253284584491E-1,53[&rate=6.594312173458554E-4]:5.824786555938E-1)[&rate=6.594312173458554E-4]:1.575150606708E-2)[&rate=6.594312173458554E-4]:2.274723388677E-1)[&rate=6.594312173458554E-4]:2.608676871579E-1,(((63[&rate=6.594312173458554E-4]:3.324450774594E-1,58[&rate=6.594312173458554E-4]:3.297053514321E-1)[&rate=6.594312173458554E-4]:3.799781978447E-1,((42[&rate=6.594312173458554E-4]:1.912940813995E-1,(54[&rate=6.594312173458554E-4]:3.578238499707E-1,47[&rate=6.594312173458554E-4]:1.824813842173E-1)[&rate=6.594312173458554E-4]:2.525105334653E-2)[&rate=6.594312173458554E-4]:2.495567628218E-1,52[&rate=6.594312173458554E-4]:3.805768716185E-1)[&rate=6.594312173458554E-4]:2.934902393019E-1)[&rate=6.594312173458554E-4]:1.480475161249E-1,(((44[&rate=6.594312173458554E-4]:6.218484593244E-1,(((50[&rate=6.594312173458554E-4]:8.569711324787E-2,40[&rate=6.594312173458554E-4]:1.459710858506E-1)[&rate=6.594312173458554E-4]:3.824211873032E-1,43[&rate=6.594312173458554E-4]:5.283922731538E-1)[&rate=6.594312173458554E-4]:1.272849731603E-2,45[&rate=6.594312173458554E-4]:5.602988526616E-1)[&rate=6.594312173458554E-4]:8.346741488191E-2)[&rate=6.594312173458554E-4]:4.853118453557E-2,(17[&rate=6.594312173458554E-4]:4.39967585081E-1,11[&rate=6.594312173458554E-4]:4.016114206973E-1)[&rate=6.594312173458554E-4]:2.934257574091E-1)[&rate=6.594312173458554E-4]:1.551718190987E-2,51[&rate=6.594312173458554E-4]:6.283625791944E-1)[&rate=6.594312173458554E-4]:1.93752047851E-1)[&rate=6.594312173458554E-4]:1.795240537917E-1)[&rate=6.594312173458554E-4]:1.127451531821E-1,(57[&rate=6.594312173458554E-4]:5.371472087174E-1,((59[&rate=6.594312173458554E-4]:2.411385205027E-1,56[&rate=6.594312173458554E-4]:2.438782465301E-1)[&rate=6.594312173458554E-4]:1.626800180247E-1,60[&rate=6.594312173458554E-4]:4.092979905824E-1)[&rate=6.594312173458554E-4]:1.27849218135E-1)[&rate=6.594312173458554E-4]:8.320311458499E-1)[&rate=6.594312173458554E-4]:2.450941960525E-2,(((21[&rate=6.594312173458554E-4]:5.559549711919E-1,(18[&rate=6.594312173458554E-4]:3.770031564091E-1,23[&rate=6.594312173458554E-4]:3.961812386008E-1)[&rate=6.594312173458554E-4]:1.707326367008E-1)[&rate=6.594312173458554E-4]:2.275473330671E-1,(10[&rate=6.594312173458554E-4]:6.702678416491E-1,55[&rate=6.594312173458554E-4]:6.510897594574E-1)[&rate=6.594312173458554E-4]:2.830295576064E-2)[&rate=6.594312173458554E-4]:4.52609202749E-1,(39[&rate=6.594312173458554E-4]:2.734197319507E-2,(((19[&rate=6.594312173458554E-4]:7.440463715938E-1,26[&rate=6.594312173458554E-4]:7.687039058402E-1)[&rate=6.594312173458554E-4]:7.055147085567E-2,1[&rate=6.594312173458554E-4]:5.295400683295E-2)[&rate=6.594312173458554E-4]:1.127901775874E-1,22[&rate=6.594312173458554E-4]:9.465661022285E-1)[&rate=6.594312173458554E-4]:2.424197065829E-1)[&rate=6.594312173458554E-4]:5.808460230622E-2)[&rate=6.594312173458554E-4]:6.168585620545E-2)[&rate=6.594312173458554E-4]:9.190395809283E-2,(((16[&rate=6.594312173458554E-4]:5.831262636075E-1,3[&rate=6.594312173458554E-4]:4.680577704569E-1)[&rate=6.594312173458554E-4]:7.261662110952E-2,(13[&rate=6.594312173458554E-4]:5.633486057811E-1,9[&rate=6.594312173458554E-4]:5.249924413976E-1)[&rate=6.594312173458554E-4]:8.417510085361E-2)[&rate=6.594312173458554E-4]:2.239600916834E-2,5[&rate=6.594312173458554E-4]:6.151251952552E-1)[&rate=6.594312173458554E-4]:6.732062630375E-1)[&rate=6.594312173458554E-4]:4.265029961743E-1)[&rate=6.594312173458554E-4]:6.643091601108E-1)[&rate=6.594312173458554E-4]:6.274581388698E-2,(29[&rate=6.594312173458554E-4]:3.009345321597E-1,62[&rate=6.594312173458554E-4]:3.5831158134E-1)[&rate=6.594312173458554E-4]:1.129962167633E-1)[&rate=6.594312173458554E-4]:8.713562104782E-2,(14[&rate=6.594312173458554E-4]:2.539406095422E0,61[&rate=6.594312173458554E-4]:5.741317485399E-1)[&rate=6.594312173458554E-4]:4.715320066583E-2)[&rate=6.594312173458554E-4]:1.90592822672E-2,30[&rate=6.594312173458554E-4]:5.20125652238E-1)[&rate=6.594312173458554E-4]:6.08993125003E-2)[&rate=6.594312173458554E-4]:1.02117967364E-1)[&rate=6.594312173458554E-4]:6.384977796371E-2,(35[&rate=6.594312173458554E-4]:4.849583905806E-1,34[&rate=6.594312173458554E-4]:2.855048386681E-1)[&rate=6.594312173458554E-4]:3.904496200317E-1);
tree STATE_8606000 [&joint=-18017.37493013067,lnP=-18017.37493013067] = [&R] (((((35[&rate=6.052506309292936E-4]:6.718505399003E-1,((37[&rate=6.052506309292936E-4]:1.379948451957E-1,31[&rate=6.052506309292936E-4]:1.379948451957E-1)[&rate=6.052506309292936E-4]:2.58637287958E-1,32[&rate=6.052506309292936E-4]:4.813315867058E-1)[&rate=6.052506309292936E-4]:2.014479149432E-1)[&rate=6.052506309292936E-4]:3.737441223406E-2,(33[&rate=6.052506309292936E-4]:6.365922134788E-1,36[&rate=6.052506309292936E-4]:6.721113391616E-1)[&rate=6.052506309292936E-4]:5.897153646991E-2)[&rate=6.052506309292936E-4]:1.580674698811E-3,(38[&rate=6.052506309292936E-4]:8.445554568262E-1,((((57[&rate=6.052506309292936E-4]:5.588510192594E-1,(56[&rate=6.052506309292936E-4]:4.520381297529E-1,(59[&rate=6.052506309292936E-4]:2.143200864709E-1,60[&rate=6.052506309292936E-4]:2.197995385258E-1)[&rate=6.052506309292936E-4]:2.349783172547E-1)[&rate=6.052506309292936E-4]:1.040731634789E-1)[&rate=6.052506309292936E-4]:8.590999576088E-1,(((8[&rate=6.052506309292936E-4]:5.297957696118E-1,(48[&rate=6.052506309292936E-4]:4.977078106116E-1,(27[&rate=6.052506309292936E-4]:3.014840087348E-1,4[&rate=6.052506309292936E-4]:1.288812690088E-1)[&rate=6.052506309292936E-4]:3.112922950276E-1)[&rate=6.052506309292936E-4]:4.030713708232E-2)[&rate=6.052506309292936E-4]:2.122622392103E-1,((12[&rate=6.052506309292936E-4]:2.431318520471E-1,15[&rate=6.052506309292936E-4]:2.814880164308E-1)[&rate=6.052506309292936E-4]:4.831536018491E-1,((46[&rate=6.052506309292936E-4]:3.746364077524E-1,41[&rate=6.052506309292936E-4]:3.527185995333E-1)[&rate=6.052506309292936E-4]:3.025752824035E-1,(49[&rate=6.052506309292936E-4]:6.164846244379E-1,53[&rate=6.052506309292936E-4]:6.192243504655E-1)[&rate=6.052506309292936E-4]:6.620651777269E-2)[&rate=6.052506309292936E-4]:4.359431168555E-2)[&rate=6.052506309292936E-4]:2.39917330081E-2)[&rate=6.052506309292936E-4]:1.641384623481E-1,(((63[&rate=6.052506309292936E-4]:5.173207348716E-1,58[&rate=6.052506309292936E-4]:5.145810088442E-1)[&rate=6.052506309292936E-4]:1.872267652761E-1,(52[&rate=6.052506309292936E-4]:4.25294531005E-1,(54[&rate=6.052506309292936E-4]:5.351279057216E-1,(42[&rate=6.052506309292936E-4]:7.85458862298E-2,47[&rate=6.052506309292936E-4]:9.498424239418E-2)[&rate=6.052506309292936E-4]:2.64801197574E-1)[&rate=6.052506309292936E-4]:1.422214198039E-1)[&rate=6.052506309292936E-4]:2.408968047591E-1)[&rate=6.052506309292936E-4]:7.924549120737E-2,((45[&rate=6.052506309292936E-4]:5.845817944812E-1,((43[&rate=6.052506309292936E-4]:5.33003430956E-1,44[&rate=6.052506309292936E-4]:5.302637049287E-1)[&rate=6.052506309292936E-4]:1.918414557842E-2,(50[&rate=6.052506309292936E-4]:1.197267920072E-1,40[&rate=6.052506309292936E-4]:1.8000076461E-1)[&rate=6.052506309292936E-4]:3.721868119245E-1)[&rate=6.052506309292936E-4]:1.321613575503E-2)[&rate=6.052506309292936E-4]:2.114763261203E-1,((17[&rate=6.052506309292936E-4]:4.428772237928E-1,11[&rate=6.052506309292936E-4]:4.045210594091E-1)[&rate=6.052506309292936E-4]:3.110118858989E-1,51[&rate=6.052506309292936E-4]:6.333411644861E-1)[&rate=6.052506309292936E-4]:8.326490132088E-2)[&rate=6.052506309292936E-4]:2.883076116441E-2)[&rate=6.052506309292936E-4]:8.67870414591E-2)[&rate=6.052506309292936E-4]:3.309325878896E-1)[&rate=6.052506309292936E-4]:2.287678987062E-2,((39[&rate=6.052506309292936E-4]:7.931806551339E-3,(((19[&rate=6.052506309292936E-4]:8.15719720304E-1,26[&rate=6.052506309292936E-4]:8.403772545504E-1)[&rate=6.052506309292936E-4]:9.050922070181E-2,1[&rate=6.052506309292936E-4]:1.445851053893E-1)[&rate=6.052506309292936E-4]:1.960535169207E-2,22[&rate=6.052506309292936E-4]:9.450123748896E-1)[&rate=6.052506309292936E-4]:2.245632672781E-1)[&rate=6.052506309292936E-4]:3.643239894371E-2,((21[&rate=6.052506309292936E-4]:7.795933688078E-1,(18[&rate=6.052506309292936E-4]:4.456832598603E-1,23[&rate=6.052506309292936E-4]:4.64861342052E-1)[&rate=6.052506309292936E-4]:3.256909308655E-1)[&rate=6.052506309292936E-4]:7.417467653363E-2,(10[&rate=6.052506309292936E-4]:6.9174493831E-1,55[&rate=6.052506309292936E-4]:6.725668561183E-1)[&rate=6.052506309292936E-4]:7.709160018219E-2)[&rate=6.052506309292936E-4]:3.412810916603E-1)[&rate=6.052506309292936E-4]:1.49888218778E-1)[&rate=6.052506309292936E-4]:1.458378875444E-1,((16[&rate=6.052506309292936E-4]:6.622671622806E-1,3[&rate=6.052506309292936E-4]:5.4719866913E-1)[&rate=6.052506309292936E-4]:5.178740300318E-1,(5[&rate=6.052506309292936E-4]:7.381424430165E-1,(13[&rate=6.052506309292936E-4]:5.933246861521E-1,9[&rate=6.052506309292936E-4]:5.549685217686E-1)[&rate=6.052506309292936E-4]:1.996122774123E-1)[&rate=6.052506309292936E-4]:3.789850506658E-1)[&rate=6.052506309292936E-4]:2.722778866282E-1)[&rate=6.052506309292936E-4]:5.099445970638E-1)[&rate=6.052506309292936E-4]:7.109990284544E-1)[&rate=6.052506309292936E-4]:9.270155857356E-2,((14[&rate=6.052506309292936E-4]:2.670870919758E0,34[&rate=6.052506309292936E-4]:5.143397422747E-1)[&rate=6.052506309292936E-4]:2.893650684633E-2,((29[&rate=6.052506309292936E-4]:4.123850735504E-1,(2[&rate=6.052506309292936E-4]:6.232337052871E-1,(((20[&rate=6.052506309292936E-4]:2.825138365379E-1,25[&rate=6.052506309292936E-4]:2.989521927023E-1)[&rate=6.052506309292936E-4]:3.599976305624E-1,28[&rate=6.052506309292936E-4]:6.973059876483E-1)[&rate=6.052506309292936E-4]:7.083362917791E-2,(24[&rate=6.052506309292936E-4]:4.833314666665E-1,(6[&rate=6.052506309292936E-4]:4.947125812432E-2,7[&rate=6.052506309292936E-4]:4.947125812432E-2)[&rate=6.052506309292936E-4]:3.270108934737E-1)[&rate=6.052506309292936E-4]:2.409725337213E-1)[&rate=6.052506309292936E-4]:8.249134873492E-2)[&rate=6.052506309292936E-4]:1.745877171093E0)[&rate=6.052506309292936E-4]:1.894593559181E-1,(62[&rate=6.052506309292936E-4]:5.993321456447E-1,61[&rate=6.052506309292936E-4]:6.621736756993E-1)[&rate=6.052506309292936E-4]:5.988933300405E-2)[&rate=6.052506309292936E-4]:1.247007101878E-2)[&rate=6.052506309292936E-4]:6.077738437318E-2)[&rate=6.052506309292936E-4]:2.943482361655E-2,30[&rate=6.052506309292936E-4]:7.045267084769E-1);
tree STATE_8608000 [&joint=-18003.366173497932,lnP=-18003.366173497932] = [&R] (((38[&rate=5.378644244634084E-4]:7.651247617737E-1,(((39[&rate=5.378644244634084E-4]:8.169640249553E-2,(((21[&rate=5.378644244634084E-4]:7.536808111084E-1,(18[&rate=5.378644244634084E-4]:5.785728243905E-1,23[&rate=5.378644244634084E-4]:5.977509065822E-1)[&rate=5.378644244634084E-4]:1.668888086358E-1)[&rate=5.378644244634084E-4]:1.137269007978E-1,(10[&rate=5.378644244634084E-4]:6.323216996314E-1,55[&rate=5.378644244634084E-4]:6.131436174396E-1)[&rate=5.378644244634084E-4]:1.501545054256E-1)[&rate=5.378644244634084E-4]:3.627947859108E-1,(((19[&rate=5.378644244634084E-4]:6.640308393527E-1,26[&rate=5.378644244634084E-4]:6.886883735992E-1)[&rate=5.378644244634084E-4]:1.801823364333E-1,22[&rate=5.378644244634084E-4]:8.633912579777E-1)[&rate=5.378644244634084E-4]:1.190859556876E-1,1[&rate=5.378644244634084E-4]:2.01655295857E-1)[&rate=5.378644244634084E-4]:2.586841882614E-1)[&rate=5.378644244634084E-4]:2.178836185243E-3)[&rate=5.378644244634084E-4]:1.11922142676E-1,((57[&rate=5.378644244634084E-4]:6.233943064181E-1,((60[&rate=5.378644244634084E-4]:2.412707480915E-1,59[&rate=5.378644244634084E-4]:2.357912960366E-1)[&rate=5.378644244634084E-4]:1.48683889052E-1,56[&rate=5.378644244634084E-4]:3.872149111159E-1)[&rate=5.378644244634084E-4]:2.334396692745E-1)[&rate=5.378644244634084E-4]:5.897809979085E-1,(((53[&rate=5.378644244634084E-4]:7.265605817247E-1,((27[&rate=5.378644244634084E-4]:4.228895059223E-1,4[&rate=5.378644244634084E-4]:2.502867661963E-1)[&rate=5.378644244634084E-4]:3.740896564223E-1,((48[&rate=5.378644244634084E-4]:6.632255574952E-1,8[&rate=5.378644244634084E-4]:6.550063794131E-1)[&rate=5.378644244634084E-4]:1.321576325753E-2,(12[&rate=5.378644244634084E-4]:5.02834953225E-1,15[&rate=5.378644244634084E-4]:5.411911176086E-1)[&rate=5.378644244634084E-4]:1.736063675278E-1)[&rate=5.378644244634084E-4]:5.469348440989E-3)[&rate=5.378644244634084E-4]:4.191018650342E-2)[&rate=5.378644244634084E-4]:1.05430216704E-1,((49[&rate=5.378644244634084E-4]:5.856438211103E-1,41[&rate=5.378644244634084E-4]:5.582465608365E-1)[&rate=5.378644244634084E-4]:1.106565247257E-2,46[&rate=5.378644244634084E-4]:5.912300215281E-1)[&rate=5.378644244634084E-4]:2.325415988183E-1)[&rate=5.378644244634084E-4]:1.247002890787E-1,(((63[&rate=5.378644244634084E-4]:1.864231431982E-1,58[&rate=5.378644244634084E-4]:1.836834171709E-1)[&rate=5.378644244634084E-4]:4.152938351175E-1,(52[&rate=5.378644244634084E-4]:4.126230504264E-1,(54[&rate=5.378644244634084E-4]:5.478187268462E-1,(47[&rate=5.378644244634084E-4]:1.963685596522E-2,42[&rate=5.378644244634084E-4]:3.198499800847E-3)[&rate=5.378644244634084E-4]:3.528394051276E-1)[&rate=5.378644244634084E-4]:1.168591181007E-1)[&rate=5.378644244634084E-4]:1.507377635056E-1)[&rate=5.378644244634084E-4]:1.568457206786E-1,(((43[&rate=5.378644244634084E-4]:1.682312113025E-1,44[&rate=5.378644244634084E-4]:1.654914852752E-1)[&rate=5.378644244634084E-4]:3.324580033291E-1,(45[&rate=5.378644244634084E-4]:4.209134036523E-1,(50[&rate=5.378644244634084E-4]:7.133801552301E-2,40[&rate=5.378644244634084E-4]:1.316119881258E-1)[&rate=5.378644244634084E-4]:2.701233333348E-1)[&rate=5.378644244634084E-4]:9.895389317098E-2)[&rate=5.378644244634084E-4]:1.380161017797E-1,((17[&rate=5.378644244634084E-4]:5.073108384823E-1,11[&rate=5.378644244634084E-4]:4.689546740986E-1)[&rate=5.378644244634084E-4]:1.415514587095E-1,51[&rate=5.378644244634084E-4]:5.283143519862E-1)[&rate=5.378644244634084E-4]:5.011699182231E-2)[&rate=5.378644244634084E-4]:1.417751908021E-1)[&rate=5.378644244634084E-4]:1.515530460474E-1)[&rate=5.378644244634084E-4]:8.662120312046E-2)[&rate=5.378644244634084E-4]:2.270185833108E-1)[&rate=5.378644244634084E-4]:1.517218212654E-1,((13[&rate=5.378644244634084E-4]:6.527696338266E-1,9[&rate=5.378644244634084E-4]:6.144134694431E-1)[&rate=5.378644244634084E-4]:2.746095815414E-1,(5[&rate=5.378644244634084E-4]:5.77123303499E-1,(16[&rate=5.378644244634084E-4]:5.950412656761E-1,3[&rate=5.378644244634084E-4]:4.799727725255E-1)[&rate=5.378644244634084E-4]:4.509573645299E-2)[&rate=5.378644244634084E-4]:2.954613913212E-1)[&rate=5.378644244634084E-4]:5.220707401099E-1)[&rate=5.378644244634084E-4]:4.252638473917E-1)[&rate=5.378644244634084E-4]:8.857805935133E-1,((33[&rate=5.378644244634084E-4]:5.690142070334E-1,36[&rate=5.378644244634084E-4]:6.045333327162E-1)[&rate=5.378644244634084E-4]:1.547549978393E-1,35[&rate=5.378644244634084E-4]:7.374304070584E-1)[&rate=5.378644244634084E-4]:6.872608978121E-2)[&rate=5.378644244634084E-4]:1.653028738275E-1,(((37[&rate=5.378644244634084E-4]:1.819288762353E-1,31[&rate=5.378644244634084E-4]:1.819288762353E-1)[&rate=5.378644244634084E-4]:4.025782373601E-1,32[&rate=5.378644244634084E-4]:6.692065671474E-1)[&rate=5.378644244634084E-4]:2.6456759668E-1,((29[&rate=5.378644244634084E-4]:6.793205311485E-1,(2[&rate=5.378644244634084E-4]:8.282447278462E-1,((24[&rate=5.378644244634084E-4]:6.582110946086E-1,(6[&rate=5.378644244634084E-4]:7.648802351018E-2,7[&rate=5.378644244634084E-4]:7.648802351018E-2)[&rate=5.378644244634084E-4]:4.748737560299E-1)[&rate=5.378644244634084E-4]:2.585832517056E-1,(28[&rate=5.378644244634084E-4]:8.490383888499E-1,(20[&rate=5.378644244634084E-4]:2.648352137264E-1,25[&rate=5.378644244634084E-4]:2.812735698908E-1)[&rate=5.378644244634084E-4]:5.294086545754E-1)[&rate=5.378644244634084E-4]:1.115915739027E-1)[&rate=5.378644244634084E-4]:9.501202536767E-2)[&rate=5.378644244634084E-4]:1.807801606132E0)[&rate=5.378644244634084E-4]:2.494064280999E-3,((61[&rate=5.378644244634084E-4]:7.321788864833E-1,(62[&rate=5.378644244634084E-4]:6.552782591505E-1,(14[&rate=5.378644244634084E-4]:2.61185990579E0,34[&rate=5.378644244634084E-4]:4.553287283065E-1)[&rate=5.378644244634084E-4]:7.153423029748E-2)[&rate=5.378644244634084E-4]:1.405909727818E-2)[&rate=5.378644244634084E-4]:4.763980172928E-2,30[&rate=5.378644244634084E-4]:6.596001089777E-1)[&rate=5.378644244634084E-4]:2.221448645178E-2)[&rate=5.378644244634084E-4]:1.126153061029E-1)[&rate=5.378644244634084E-4]:4.861416858842E-2);
tree STATE_8610000 [&joint=-18007.288362401014,lnP=-18007.288362401014] = [&R] (((33[&rate=5.538905304092204E-4]:5.890730008915E-1,36[&rate=5.538905304092204E-4]:6.245921265744E-1)[&rate=5.538905304092204E-4]:1.807378750786E-1,(((37[&rate=5.538905304092204E-4]:4.119259266367E-1,31[&rate=5.538905304092204E-4]:4.119259266367E-1)[&rate=5.538905304092204E-4]:7.041866133182E-2,32[&rate=5.538905304092204E-4]:5.670440415206E-1)[&rate=5.538905304092204E-4]:9.371230063226E-2,((38[&rate=5.538905304092204E-4]:1.017231657935E0,(((57[&rate=5.538905304092204E-4]:4.455169976456E-1,((59[&rate=5.538905304092204E-4]:1.808122786867E-1,56[&rate=5.538905304092204E-4]:1.835520047141E-1)[&rate=5.538905304092204E-4]:1.896709651576E-1,60[&rate=5.538905304092204E-4]:3.759626958992E-1)[&rate=5.538905304092204E-4]:6.955430174632E-2)[&rate=5.538905304092204E-4]:9.568732297734E-1,((((21[&rate=5.538905304092204E-4]:6.918448889325E-1,(18[&rate=5.538905304092204E-4]:3.140411688295E-1,23[&rate=5.538905304092204E-4]:3.332192510212E-1)[&rate=5.538905304092204E-4]:3.695845420209E-1)[&rate=5.538905304092204E-4]:1.795953493384E-1,(10[&rate=5.538905304092204E-4]:5.985582626512E-1,55[&rate=5.538905304092204E-4]:5.793801804594E-1)[&rate=5.538905304092204E-4]:1.879504687704E-1)[&rate=5.538905304092204E-4]:3.347945265493E-1,(((1[&rate=5.538905304092204E-4]:9.630267480176E-2,(19[&rate=5.538905304092204E-4]:5.952794726621E-1,26[&rate=5.538905304092204E-4]:6.199370069085E-1)[&rate=5.538905304092204E-4]:2.626670377562E-1)[&rate=5.538905304092204E-4]:1.14316955641E-1,22[&rate=5.538905304092204E-4]:9.91441548251E-1)[&rate=5.538905304092204E-4]:2.12015790747E-1,39[&rate=5.538905304092204E-4]:4.181350338166E-2)[&rate=5.538905304092204E-4]:1.373632993173E-2)[&rate=5.538905304092204E-4]:7.392203569547E-2,(((((8[&rate=5.538905304092204E-4]:6.246894928628E-1,(27[&rate=5.538905304092204E-4]:3.220453983124E-1,4[&rate=5.538905304092204E-4]:1.494426585864E-1)[&rate=5.538905304092204E-4]:4.259317657833E-1)[&rate=5.538905304092204E-4]:9.36619178824E-2,(12[&rate=5.538905304092204E-4]:4.365019740238E-1,15[&rate=5.538905304092204E-4]:4.748581384075E-1)[&rate=5.538905304092204E-4]:2.900686148035E-1)[&rate=5.538905304092204E-4]:6.437842337332E-2,(48[&rate=5.538905304092204E-4]:7.838715792229E-1,49[&rate=5.538905304092204E-4]:7.838715792229E-1)[&rate=5.538905304092204E-4]:7.077432977692E-3)[&rate=5.538905304092204E-4]:2.032823267748E-1,(53[&rate=5.538905304092204E-4]:7.907665345575E-1,(46[&rate=5.538905304092204E-4]:5.443341677013E-1,41[&rate=5.538905304092204E-4]:5.224163594823E-1)[&rate=5.538905304092204E-4]:2.382131887739E-1)[&rate=5.538905304092204E-4]:2.062045304455E-1)[&rate=5.538905304092204E-4]:7.94875159588E-2,(((63[&rate=5.538905304092204E-4]:1.21966806173E-1,58[&rate=5.538905304092204E-4]:1.192270801456E-1)[&rate=5.538905304092204E-4]:7.10476155381E-1,(52[&rate=5.538905304092204E-4]:5.526528885744E-1,((42[&rate=5.538905304092204E-4]:1.793188773939E-1,47[&rate=5.538905304092204E-4]:1.957572335583E-1)[&rate=5.538905304092204E-4]:5.903702875632E-2,54[&rate=5.538905304092204E-4]:4.30136728068E-1)[&rate=5.538905304092204E-4]:3.74570955027E-1)[&rate=5.538905304092204E-4]:2.414339085959E-1)[&rate=5.538905304092204E-4]:9.592609277758E-3,(51[&rate=5.538905304092204E-4]:7.072543486657E-1,((45[&rate=5.538905304092204E-4]:5.084332945657E-1,((43[&rate=5.538905304092204E-4]:1.973268554681E-1,44[&rate=5.538905304092204E-4]:1.945871294407E-1)[&rate=5.538905304092204E-4]:1.091474086975E-1,(50[&rate=5.538905304092204E-4]:1.044619018652E-1,40[&rate=5.538905304092204E-4]:1.64735874468E-1)[&rate=5.538905304092204E-4]:1.417383896976E-1)[&rate=5.538905304092204E-4]:1.827809482084E-1)[&rate=5.538905304092204E-4]:2.518375095871E-1,(17[&rate=5.538905304092204E-4]:2.30435528746E-1,11[&rate=5.538905304092204E-4]:1.920793643623E-1)[&rate=5.538905304092204E-4]:5.709311658178E-1)[&rate=5.538905304092204E-4]:2.643559930747E-2)[&rate=5.538905304092204E-4]:9.642505778234E-2)[&rate=5.538905304092204E-4]:1.878476676643E-1)[&rate=5.538905304092204E-4]:1.297256168142E-1)[&rate=5.538905304092204E-4]:2.634301594433E-2)[&rate=5.538905304092204E-4]:9.427571543795E-2,((13[&rate=5.538905304092204E-4]:3.518545816411E-1,9[&rate=5.538905304092204E-4]:3.134984172577E-1)[&rate=5.538905304092204E-4]:3.48984173684E-1,(5[&rate=5.538905304092204E-4]:5.914368825289E-1,(16[&rate=5.538905304092204E-4]:5.634534654854E-1,3[&rate=5.538905304092204E-4]:4.483849723348E-1)[&rate=5.538905304092204E-4]:9.099711567368E-2)[&rate=5.538905304092204E-4]:5.460735224839E-2)[&rate=5.538905304092204E-4]:6.533614341069E-1)[&rate=5.538905304092204E-4]:7.726205095985E-1)[&rate=5.538905304092204E-4]:4.629765877084E-1,35[&rate=5.538905304092204E-4]:6.354593871957E-1)[&rate=5.538905304092204E-4]:1.436799320839E-2)[&rate=5.538905304092204E-4]:1.336446977516E-1)[&rate=5.538905304092204E-4]:6.796976466424E-2,(62[&rate=5.538905304092204E-4]:6.667770956668E-1,(61[&rate=5.538905304092204E-4]:7.227136407941E-1,((((29[&rate=5.538905304092204E-4]:4.315948182217E-1,(2[&rate=5.538905304092204E-4]:1.188945567383E0,(((24[&rate=5.538905304092204E-4]:5.231724100538E-1,(6[&rate=5.538905304092204E-4]:2.482637749423E-1,7[&rate=5.538905304092204E-4]:2.482637749423E-1)[&rate=5.538905304092204E-4]:1.680593200429E-1)[&rate=5.538905304092204E-4]:4.434623381616E-1,28[&rate=5.538905304092204E-4]:1.010470364654E0)[&rate=5.538905304092204E-4]:6.521711071762E-2,(20[&rate=5.538905304092204E-4]:5.510824942336E-1,25[&rate=5.538905304092204E-4]:5.67520850398E-1)[&rate=5.538905304092204E-4]:4.698104605898E-1)[&rate=5.538905304092204E-4]:3.406553522853E-1)[&rate=5.538905304092204E-4]:1.199375053668E0)[&rate=5.538905304092204E-4]:9.543993005711E-2,14[&rate=5.538905304092204E-4]:2.612527674396E0)[&rate=5.538905304092204E-4]:5.042516152982E-3,30[&rate=5.538905304092204E-4]:5.320772644318E-1)[&rate=5.538905304092204E-4]:4.071528742474E-3,34[&rate=5.538905304092204E-4]:4.651105418081E-1)[&rate=5.538905304092204E-4]:6.634626838486E-2)[&rate=5.538905304092204E-4]:6.90498492736E-3)[&rate=5.538905304092204E-4]:1.136264957871E-1);
tree STATE_8612000 [&joint=-17993.85984928116,lnP=-17993.85984928116] = [&R] ((((37[&rate=5.827086041032297E-4]:3.148431041334E-1,31[&rate=5.827086041032297E-4]:3.148431041334E-1)[&rate=5.827086041032297E-4]:2.745846371699E-1,32[&rate=5.827086041032297E-4]:6.741271948553E-1)[&rate=5.827086041032297E-4]:1.52866518674E-1,(((29[&rate=5.827086041032297E-4]:5.780509970919E-1,(14[&rate=5.827086041032297E-4]:2.601266229413E0,(2[&rate=5.827086041032297E-4]:7.863516976061E-1,((28[&rate=5.827086041032297E-4]:8.616710739789E-1,(24[&rate=5.827086041032297E-4]:6.025218942851E-1,(6[&rate=5.827086041032297E-4]:1.045325513527E-1,7[&rate=5.827086041032297E-4]:1.045325513527E-1)[&rate=5.827086041032297E-4]:3.911400278639E-1)[&rate=5.827086041032297E-4]:2.153135632554E-1)[&rate=5.827086041032297E-4]:2.871942699002E-2,(20[&rate=5.827086041032297E-4]:3.039729650245E-1,25[&rate=5.827086041032297E-4]:3.204113211889E-1)[&rate=5.827086041032297E-4]:5.316230153964E-1)[&rate=5.827086041032297E-4]:1.233584569113E-1)[&rate=5.827086041032297E-4]:1.686147408519E0)[&rate=5.827086041032297E-4]:6.227769379588E-2)[&rate=5.827086041032297E-4]:1.187630310456E-2,((30[&rate=5.827086041032297E-4]:4.42177919414E-1,62[&rate=5.827086041032297E-4]:4.995549685943E-1)[&rate=5.827086041032297E-4]:1.152078778086E-1,61[&rate=5.827086041032297E-4]:6.776043764575E-1)[&rate=5.827086041032297E-4]:3.254150297381E-2)[&rate=5.827086041032297E-4]:4.250791641567E-2,34[&rate=5.827086041032297E-4]:5.613969652459E-1)[&rate=5.827086041032297E-4]:5.521423462221E-2)[&rate=5.827086041032297E-4]:7.46390086368E-2,((33[&rate=5.827086041032297E-4]:6.217883190608E-1,36[&rate=5.827086041032297E-4]:6.573074447437E-1)[&rate=5.827086041032297E-4]:2.51756160629E-1,(35[&rate=5.827086041032297E-4]:8.353836913224E-1,(38[&rate=5.827086041032297E-4]:1.197202208247E0,(((((21[&rate=5.827086041032297E-4]:8.07224781586E-1,(18[&rate=5.827086041032297E-4]:2.78717289513E-1,23[&rate=5.827086041032297E-4]:2.978953717048E-1)[&rate=5.827086041032297E-4]:5.202883139909E-1)[&rate=5.827086041032297E-4]:8.35284248261E-2,(10[&rate=5.827086041032297E-4]:6.926201529879E-1,55[&rate=5.827086041032297E-4]:6.734420707962E-1)[&rate=5.827086041032297E-4]:1.13201546575E-1)[&rate=5.827086041032297E-4]:4.619815797532E-1,(((1[&rate=5.827086041032297E-4]:9.32885813918E-2,(19[&rate=5.827086041032297E-4]:6.719957198217E-1,26[&rate=5.827086041032297E-4]:6.966532540682E-1)[&rate=5.827086041032297E-4]:1.829366971866E-1)[&rate=5.827086041032297E-4]:1.374448420332E-1,22[&rate=5.827086041032297E-4]:1.011555341233E0)[&rate=5.827086041032297E-4]:3.34033850073E-1,39[&rate=5.827086041032297E-4]:1.839453556899E-1)[&rate=5.827086041032297E-4]:1.810449896869E-2)[&rate=5.827086041032297E-4]:7.391145913199E-2,(((((((27[&rate=5.827086041032297E-4]:3.339182772602E-1,4[&rate=5.827086041032297E-4]:1.613155375342E-1)[&rate=5.827086041032297E-4]:2.498988692887E-1,(12[&rate=5.827086041032297E-4]:2.715968613835E-1,15[&rate=5.827086041032297E-4]:3.099530257672E-1)[&rate=5.827086041032297E-4]:1.971517920146E-1)[&rate=5.827086041032297E-4]:1.867194272773E-1,(48[&rate=5.827086041032297E-4]:6.028865490768E-1,49[&rate=5.827086041032297E-4]:6.028865490768E-1)[&rate=5.827086041032297E-4]:5.258153159859E-2)[&rate=5.827086041032297E-4]:1.666394880816E-1,8[&rate=5.827086041032297E-4]:8.138883906749E-1)[&rate=5.827086041032297E-4]:7.053168101079E-2,(53[&rate=5.827086041032297E-4]:4.442001452819E-1,(41[&rate=5.827086041032297E-4]:4.109294346759E-1,46[&rate=5.827086041032297E-4]:4.328472428949E-1)[&rate=5.827086041032297E-4]:3.133724304639E-3)[&rate=5.827086041032297E-4]:4.511788305135E-1)[&rate=5.827086041032297E-4]:2.92283042054E-1,(((63[&rate=5.827086041032297E-4]:3.286411942325E-1,58[&rate=5.827086041032297E-4]:3.259014682052E-1)[&rate=5.827086041032297E-4]:4.124435548547E-1,(52[&rate=5.827086041032297E-4]:4.591194250827E-1,(54[&rate=5.827086041032297E-4]:3.894695235815E-1,(42[&rate=5.827086041032297E-4]:1.626768358177E-1,47[&rate=5.827086041032297E-4]:1.791151919821E-1)[&rate=5.827086041032297E-4]:3.501186584609E-2)[&rate=5.827086041032297E-4]:3.217046960216E-1)[&rate=5.827086041032297E-4]:2.436091596209E-1)[&rate=5.827086041032297E-4]:3.046179634923E-1,((51[&rate=5.827086041032297E-4]:7.292279348836E-1,(45[&rate=5.827086041032297E-4]:4.891637328727E-1,((44[&rate=5.827086041032297E-4]:2.725112707913E-1,43[&rate=5.827086041032297E-4]:2.752509968186E-1)[&rate=5.827086041032297E-4]:1.043731859542E-1,(50[&rate=5.827086041032297E-4]:1.702932894765E-1,40[&rate=5.827086041032297E-4]:2.305672620793E-1)[&rate=5.827086041032297E-4]:1.490569206935E-1)[&rate=5.827086041032297E-4]:9.036146790821E-2)[&rate=5.827086041032297E-4]:3.195162568054E-1)[&rate=5.827086041032297E-4]:2.418088866598E-2,(17[&rate=5.827086041032297E-4]:6.259606455787E-1,11[&rate=5.827086041032297E-4]:5.87604481195E-1)[&rate=5.827086041032297E-4]:2.479961231765E-1)[&rate=5.827086041032297E-4]:2.539377246463E-1)[&rate=5.827086041032297E-4]:9.538396280404E-2)[&rate=5.827086041032297E-4]:1.071365474151E-1,(57[&rate=5.827086041032297E-4]:6.619369441952E-1,(59[&rate=5.827086041032297E-4]:3.071882013035E-1,(56[&rate=5.827086041032297E-4]:3.090459409876E-1,60[&rate=5.827086041032297E-4]:3.117856670152E-1)[&rate=5.827086041032297E-4]:8.819863432904E-4)[&rate=5.827086041032297E-4]:3.492692908367E-1)[&rate=5.827086041032297E-4]:8.02724634768E-1)[&rate=5.827086041032297E-4]:5.787507729322E-2)[&rate=5.827086041032297E-4]:1.226546506539E-1,((16[&rate=5.827086041032297E-4]:4.811276708275E-1,3[&rate=5.827086041032297E-4]:3.660591776769E-1)[&rate=5.827086041032297E-4]:4.390843608817E-1,((13[&rate=5.827086041032297E-4]:3.121706248943E-1,9[&rate=5.827086041032297E-4]:2.738144605108E-1)[&rate=5.827086041032297E-4]:1.547033004577E-1,5[&rate=5.827086041032297E-4]:4.120794048042E-1)[&rate=5.827086041032297E-4]:4.451189282749E-1)[&rate=5.827086041032297E-4]:5.907326998585E-1)[&rate=5.827086041032297E-4]:8.040656958573E-1)[&rate=5.827086041032297E-4]:4.82930341523E-1)[&rate=5.827086041032297E-4]:5.182199055306E-2)[&rate=5.827086041032297E-4]:3.49807854196E-3);
tree STATE_8614000 [&joint=-18012.493012395895,lnP=-18012.493012395895] = [&R] (34[&rate=4.8214689702192763E-4]:7.359508808058E-1,((30[&rate=4.8214689702192763E-4]:6.819289572794E-1,(62[&rate=4.8214689702192763E-4]:6.37109618E-1,((((2[&rate=4.8214689702192763E-4]:8.393815266154E-1,(28[&rate=4.8214689702192763E-4]:8.023484939061E-1,((20[&rate=4.8214689702192763E-4]:2.380943832924E-1,25[&rate=4.8214689702192763E-4]:2.545327394567E-1)[&rate=4.8214689702192763E-4]:4.633991056485E-1,(24[&rate=4.8214689702192763E-4]:5.448993244335E-1,(6[&rate=4.8214689702192763E-4]:3.580583064052E-1,7[&rate=4.8214689702192763E-4]:3.580583064052E-1)[&rate=4.8214689702192763E-4]:7.999170295976E-2)[&rate=4.8214689702192763E-4]:1.675530686171E-1)[&rate=4.8214689702192763E-4]:4.606048441712E-2)[&rate=4.8214689702192763E-4]:2.644302929834E-1)[&rate=4.8214689702192763E-4]:1.482795120207E0,61[&rate=4.8214689702192763E-4]:4.856694232277E-1)[&rate=4.8214689702192763E-4]:1.268278451628E-1,14[&rate=4.8214689702192763E-4]:2.577771615273E0)[&rate=4.8214689702192763E-4]:3.792804434066E-2,29[&rate=4.8214689702192763E-4]:5.302067334962E-1)[&rate=4.8214689702192763E-4]:4.952583532339E-2)[&rate=4.8214689702192763E-4]:1.021963884597E-1)[&rate=4.8214689702192763E-4]:1.6597701815E-2,((((38[&rate=4.8214689702192763E-4]:9.802224179226E-1,(((((49[&rate=4.8214689702192763E-4]:8.056928880624E-1,(53[&rate=4.8214689702192763E-4]:6.563697250296E-1,(41[&rate=4.8214689702192763E-4]:4.586516049207E-1,46[&rate=4.8214689702192763E-4]:4.805694131398E-1)[&rate=4.8214689702192763E-4]:1.675811338075E-1)[&rate=4.8214689702192763E-4]:1.520628890604E-1)[&rate=4.8214689702192763E-4]:6.338227571735E-2,(8[&rate=4.8214689702192763E-4]:8.135891354832E-1,(((27[&rate=4.8214689702192763E-4]:2.84548451447E-1,4[&rate=4.8214689702192763E-4]:1.11945711721E-1)[&rate=4.8214689702192763E-4]:4.009268080441E-1,(12[&rate=4.8214689702192763E-4]:3.903069457408E-1,15[&rate=4.8214689702192763E-4]:4.286631101245E-1)[&rate=4.8214689702192763E-4]:1.800998205995E-1)[&rate=4.8214689702192763E-4]:1.301001123307E-1,48[&rate=4.8214689702192763E-4]:7.005068786711E-1)[&rate=4.8214689702192763E-4]:1.213014348942E-1)[&rate=4.8214689702192763E-4]:4.726685021448E-2)[&rate=4.8214689702192763E-4]:4.385838574697E-1,(((47[&rate=4.8214689702192763E-4]:2.267982025933E-1,(54[&rate=4.8214689702192763E-4]:3.055131064389E-1,42[&rate=4.8214689702192763E-4]:1.137322845212E-1)[&rate=4.8214689702192763E-4]:9.662756190773E-2)[&rate=4.8214689702192763E-4]:5.676130661487E-1,(52[&rate=4.8214689702192763E-4]:6.958703929366E-1,(63[&rate=4.8214689702192763E-4]:2.291694519454E-1,58[&rate=4.8214689702192763E-4]:2.26429725918E-1)[&rate=4.8214689702192763E-4]:5.050571053749E-1)[&rate=4.8214689702192763E-4]:2.182854703827E-2)[&rate=4.8214689702192763E-4]:3.523192336562E-1,(((17[&rate=4.8214689702192763E-4]:4.825446840921E-1,11[&rate=4.8214689702192763E-4]:4.441885197084E-1)[&rate=4.8214689702192763E-4]:8.116407455396E-2,51[&rate=4.8214689702192763E-4]:4.431608134405E-1)[&rate=4.8214689702192763E-4]:1.939092090263E-1,((45[&rate=4.8214689702192763E-4]:4.626937006182E-1,(50[&rate=4.8214689702192763E-4]:8.697153105945E-2,40[&rate=4.8214689702192763E-4]:1.472455036622E-1)[&rate=4.8214689702192763E-4]:2.962701147642E-1)[&rate=4.8214689702192763E-4]:6.051431796341E-2,(44[&rate=4.8214689702192763E-4]:4.911930341091E-1,43[&rate=4.8214689702192763E-4]:4.939327601365E-1)[&rate=4.8214689702192763E-4]:1.009717625342E-2)[&rate=4.8214689702192763E-4]:1.933140586796E-1)[&rate=4.8214689702192763E-4]:4.329481511643E-1)[&rate=4.8214689702192763E-4]:1.554490667966E-1)[&rate=4.8214689702192763E-4]:1.234987403676E-1,((57[&rate=4.8214689702192763E-4]:5.816557134677E-1,(56[&rate=4.8214689702192763E-4]:4.467411112215E-1,(59[&rate=4.8214689702192763E-4]:3.275677674782E-1,60[&rate=4.8214689702192763E-4]:3.330472195331E-1)[&rate=4.8214689702192763E-4]:1.164336177159E-1)[&rate=4.8214689702192763E-4]:1.321748762186E-1)[&rate=4.8214689702192763E-4]:9.313170776382E-1,(39[&rate=4.8214689702192763E-4]:1.165715497082E-1,(((1[&rate=4.8214689702192763E-4]:3.392272577121E-2,(19[&rate=4.8214689702192763E-4]:5.995136056593E-1,26[&rate=4.8214689702192763E-4]:6.241711399057E-1)[&rate=4.8214689702192763E-4]:1.960529557284E-1)[&rate=4.8214689702192763E-4]:1.395319299944E-1,22[&rate=4.8214689702192763E-4]:9.542765735738E-1)[&rate=4.8214689702192763E-4]:3.167657402149E-1,((21[&rate=4.8214689702192763E-4]:8.958666614024E-1,(18[&rate=4.8214689702192763E-4]:6.341877703346E-1,23[&rate=4.8214689702192763E-4]:6.533658525264E-1)[&rate=4.8214689702192763E-4]:2.534597129857E-1)[&rate=4.8214689702192763E-4]:1.214229927826E-1,(10[&rate=4.8214689702192763E-4]:8.202014801443E-1,55[&rate=4.8214689702192763E-4]:8.010233979526E-1)[&rate=4.8214689702192763E-4]:1.121566671914E-1)[&rate=4.8214689702192763E-4]:2.427937554941E-1)[&rate=4.8214689702192763E-4]:7.173071535882E-3)[&rate=4.8214689702192763E-4]:1.498258989319E-1)[&rate=4.8214689702192763E-4]:9.078771023739E-2)[&rate=4.8214689702192763E-4]:9.028412154787E-2,((13[&rate=4.8214689702192763E-4]:4.639900132484E-1,9[&rate=4.8214689702192763E-4]:4.256338488649E-1)[&rate=4.8214689702192763E-4]:6.356675514371E-1,(5[&rate=4.8214689702192763E-4]:8.447099593224E-1,(16[&rate=4.8214689702192763E-4]:5.383060499263E-1,3[&rate=4.8214689702192763E-4]:4.232375567757E-1)[&rate=4.8214689702192763E-4]:3.694176080262E-1)[&rate=4.8214689702192763E-4]:2.001530848153E-1)[&rate=4.8214689702192763E-4]:4.519213047808E-1)[&rate=4.8214689702192763E-4]:5.382325895521E-1)[&rate=4.8214689702192763E-4]:3.927577895019E-1,35[&rate=4.8214689702192763E-4]:5.282313489769E-1)[&rate=4.8214689702192763E-4]:2.640653655533E-1,(33[&rate=4.8214689702192763E-4]:6.200464368674E-1,36[&rate=4.8214689702192763E-4]:6.555655625502E-1)[&rate=4.8214689702192763E-4]:1.585890754772E-1)[&rate=4.8214689702192763E-4]:1.719718458537E-2,((37[&rate=4.8214689702192763E-4]:2.030438817103E-1,31[&rate=4.8214689702192763E-4]:2.030438817103E-1)[&rate=4.8214689702192763E-4]:5.088998891323E-2,32[&rate=4.8214689702192763E-4]:3.386333241756E-1)[&rate=4.8214689702192763E-4]:4.817895366888E-1)[&rate=4.8214689702192763E-4]:1.744806052506E-2)[&rate=4.8214689702192763E-4]:1.084624730776E-1);
tree STATE_8616000 [&joint=-18013.45222440576,lnP=-18013.45222440576] = [&R] (((((38[&rate=5.404596989388288E-4]:1.154611873354E0,((((57[&rate=5.404596989388288E-4]:8.793187629815E-1,(59[&rate=5.404596989388288E-4]:5.277357449541E-1,(56[&rate=5.404596989388288E-4]:2.053618208942E-1,60[&rate=5.404596989388288E-4]:2.081015469217E-1)[&rate=5.404596989388288E-4]:3.251136500873E-1)[&rate=5.404596989388288E-4]:3.461035659725E-1)[&rate=5.404596989388288E-4]:7.502427116056E-1,(39[&rate=5.404596989388288E-4]:1.407685352248E-1,(((21[&rate=5.404596989388288E-4]:8.965693456891E-1,(18[&rate=5.404596989388288E-4]:1.466436460308E-1,23[&rate=5.404596989388288E-4]:1.658217282225E-1)[&rate=5.404596989388288E-4]:7.417065215763E-1)[&rate=5.404596989388288E-4]:1.003225050725E-1,(10[&rate=5.404596989388288E-4]:5.875546828677E-1,55[&rate=5.404596989388288E-4]:5.68376600676E-1)[&rate=5.404596989388288E-4]:3.244056610447E-1)[&rate=5.404596989388288E-4]:2.523398552218E-1,((1[&rate=5.404596989388288E-4]:1.372499159621E-1,(19[&rate=5.404596989388288E-4]:3.943201368487E-1,26[&rate=5.404596989388288E-4]:4.189776710952E-1)[&rate=5.404596989388288E-4]:5.045736147298E-1)[&rate=5.404596989388288E-4]:7.561467991901E-2,22[&rate=5.404596989388288E-4]:9.936865136893E-1)[&rate=5.404596989388288E-4]:2.665040964038E-1)[&rate=5.404596989388288E-4]:4.22217607481E-2)[&rate=5.404596989388288E-4]:2.422175968965E-1)[&rate=5.404596989388288E-4]:5.90918237354E-2,((((((12[&rate=5.404596989388288E-4]:3.188157842276E-1,15[&rate=5.404596989388288E-4]:3.571719486113E-1)[&rate=5.404596989388288E-4]:3.428646314243E-1,(27[&rate=5.404596989388288E-4]:1.733616286621E-1,4[&rate=5.404596989388288E-4]:7.588889360608E-4)[&rate=5.404596989388288E-4]:6.033872801406E-1)[&rate=5.404596989388288E-4]:2.278544479484E-1,(48[&rate=5.404596989388288E-4]:6.607710614855E-1,8[&rate=5.404596989388288E-4]:6.525518834034E-1)[&rate=5.404596989388288E-4]:2.287638021148E-1)[&rate=5.404596989388288E-4]:4.328925451095E-2,(41[&rate=5.404596989388288E-4]:5.787620903567E-1,46[&rate=5.404596989388288E-4]:6.006798985758E-1)[&rate=5.404596989388288E-4]:3.266647674807E-1)[&rate=5.404596989388288E-4]:6.205986263933E-2,(53[&rate=5.404596989388288E-4]:8.67321095508E-1,49[&rate=5.404596989388288E-4]:8.645813694804E-1)[&rate=5.404596989388288E-4]:1.303026112701E-1)[&rate=5.404596989388288E-4]:3.392465985779E-1,((((63[&rate=5.404596989388288E-4]:3.870516881967E-1,58[&rate=5.404596989388288E-4]:3.843119621693E-1)[&rate=5.404596989388288E-4]:3.773416314695E-1,(54[&rate=5.404596989388288E-4]:2.930638337152E-1,(47[&rate=5.404596989388288E-4]:4.065010003103E-2,42[&rate=5.404596989388288E-4]:2.421174386666E-2)[&rate=5.404596989388288E-4]:7.707126793082E-2)[&rate=5.404596989388288E-4]:6.850281160878E-1)[&rate=5.404596989388288E-4]:4.419699544252E-2,52[&rate=5.404596989388288E-4]:7.70234150725E-1)[&rate=5.404596989388288E-4]:1.403875355987E-1,((((45[&rate=5.404596989388288E-4]:6.371985837537E-1,43[&rate=5.404596989388288E-4]:6.18020501562E-1)[&rate=5.404596989388288E-4]:1.157928476797E-2,(44[&rate=5.404596989388288E-4]:5.553172741964E-1,(50[&rate=5.404596989388288E-4]:5.275148198748E-3,40[&rate=5.404596989388288E-4]:6.554912080152E-2)[&rate=5.404596989388288E-4]:4.925078794223E-1)[&rate=5.404596989388288E-4]:7.154278610619E-2)[&rate=5.404596989388288E-4]:1.997790416226E-1,51[&rate=5.404596989388288E-4]:7.691048553498E-1)[&rate=5.404596989388288E-4]:4.219037163427E-2,(17[&rate=5.404596989388288E-4]:6.940714468776E-1,11[&rate=5.404596989388288E-4]:6.557152824939E-1)[&rate=5.404596989388288E-4]:2.37771725312E-1)[&rate=5.404596989388288E-4]:9.932645933957E-2)[&rate=5.404596989388288E-4]:3.41317112183E-1)[&rate=5.404596989388288E-4]:1.819199792678E-1)[&rate=5.404596989388288E-4]:9.026135363738E-2,(((16[&rate=5.404596989388288E-4]:4.490184617969E-1,3[&rate=5.404596989388288E-4]:3.339499686463E-1)[&rate=5.404596989388288E-4]:9.052122454895E-2,5[&rate=5.404596989388288E-4]:4.765259877157E-1)[&rate=5.404596989388288E-4]:3.097890039518E-1,(13[&rate=5.404596989388288E-4]:5.335323516523E-1,9[&rate=5.404596989388288E-4]:4.951761872688E-1)[&rate=5.404596989388288E-4]:3.075771605631E-1)[&rate=5.404596989388288E-4]:7.953393863198E-1)[&rate=5.404596989388288E-4]:6.277520159147E-1)[&rate=5.404596989388288E-4]:2.885807768437E-1,34[&rate=5.404596989388288E-4]:3.989902398377E-1)[&rate=5.404596989388288E-4]:3.387409677637E-2,35[&rate=5.404596989388288E-4]:6.323178885266E-1)[&rate=5.404596989388288E-4]:1.059125842347E-2,((37[&rate=5.404596989388288E-4]:5.922466684446E-2,31[&rate=5.404596989388288E-4]:5.922466684446E-2)[&rate=5.404596989388288E-4]:2.211787748997E-1,32[&rate=5.404596989388288E-4]:3.651028952962E-1)[&rate=5.404596989388288E-4]:2.887352134026E-1)[&rate=5.404596989388288E-4]:2.765464268492E-1,((33[&rate=5.404596989388288E-4]:7.356034107299E-1,36[&rate=5.404596989388288E-4]:7.711225364128E-1)[&rate=5.404596989388288E-4]:1.314819232669E-1,((14[&rate=5.404596989388288E-4]:2.492195142529E0,(2[&rate=5.404596989388288E-4]:9.043186314699E-1,(28[&rate=5.404596989388288E-4]:9.023261341717E-1,((24[&rate=5.404596989388288E-4]:5.844846621328E-1,(6[&rate=5.404596989388288E-4]:5.78322377029E-2,7[&rate=5.404596989388288E-4]:5.78322377029E-2)[&rate=5.404596989388288E-4]:4.198031093614E-1)[&rate=5.404596989388288E-4]:1.866358653744E-1,(20[&rate=5.404596989388288E-4]:3.025700531821E-1,25[&rate=5.404596989388288E-4]:3.190084093465E-1)[&rate=5.404596989388288E-4]:4.575915702154E-1)[&rate=5.404596989388288E-4]:8.736999022614E-2)[&rate=5.404596989388288E-4]:2.293897575723E-1)[&rate=5.404596989388288E-4]:1.459109387772E0)[&rate=5.404596989388288E-4]:2.173400453743E-1,(29[&rate=5.404596989388288E-4]:6.156672723092E-1,((62[&rate=5.404596989388288E-4]:6.366551237038E-1,61[&rate=5.404596989388288E-4]:6.994966537583E-1)[&rate=5.404596989388288E-4]:7.758499896917E-3,30[&rate=5.404596989388288E-4]:5.870365744204E-1)[&rate=5.404596989388288E-4]:2.863069788883E-2)[&rate=5.404596989388288E-4]:8.374989477343E-3)[&rate=5.404596989388288E-4]:1.282889738496E-1)[&rate=5.404596989388288E-4]:3.870903761682E-2);
tree STATE_8618000 [&joint=-18011.518364172884,lnP=-18011.518364172884] = [&R] ((62[&rate=5.100715540622622E-4]:6.62982958665E-1,(30[&rate=5.100715540622622E-4]:5.617456866528E-1,((61[&rate=5.100715540622622E-4]:5.903076057852E-1,(29[&rate=5.100715540622622E-4]:3.631009553922E-1,(2[&rate=5.100715540622622E-4]:7.112943407785E-1,((24[&rate=5.100715540622622E-4]:6.282897778488E-1,(6[&rate=5.100715540622622E-4]:1.807407699183E-1,7[&rate=5.100715540622622E-4]:1.807407699183E-1)[&rate=5.100715540622622E-4]:3.40699692862E-1)[&rate=5.100715540622622E-4]:5.639301725157E-2,(28[&rate=5.100715540622622E-4]:5.187491624647E-1,(20[&rate=5.100715540622622E-4]:3.83123058237E-1,25[&rate=5.100715540622622E-4]:3.995614144014E-1)[&rate=5.100715540622622E-4]:8.083158367969E-2)[&rate=5.100715540622622E-4]:2.09769249074E-1)[&rate=5.100715540622622E-4]:2.101731895138E-1)[&rate=5.100715540622622E-4]:1.608532417443E0)[&rate=5.100715540622622E-4]:1.06988071158E-1)[&rate=5.100715540622622E-4]:4.972616479764E-2,14[&rate=5.100715540622622E-4]:2.605308117465E0)[&rate=5.100715540622622E-4]:4.193049530484E-2)[&rate=5.100715540622622E-4]:4.386022283188E-2)[&rate=5.100715540622622E-4]:1.05099275178E-1,((33[&rate=5.100715540622622E-4]:6.55014131963E-1,36[&rate=5.100715540622622E-4]:6.905332576459E-1)[&rate=5.100715540622622E-4]:1.289690222154E-1,((((38[&rate=5.100715540622622E-4]:1.010075089699E0,(((((((((12[&rate=5.100715540622622E-4]:5.535355042952E-1,15[&rate=5.100715540622622E-4]:5.918916686789E-1)[&rate=5.100715540622622E-4]:1.293332847303E-1,49[&rate=5.100715540622622E-4]:6.828687890255E-1)[&rate=5.100715540622622E-4]:4.635603799905E-2,8[&rate=5.100715540622622E-4]:7.210056489424E-1)[&rate=5.100715540622622E-4]:6.362105139239E-2,((27[&rate=5.100715540622622E-4]:5.302807992831E-1,4[&rate=5.100715540622622E-4]:3.57678059557E-1)[&rate=5.100715540622622E-4]:2.548365915082E-1,48[&rate=5.100715540622622E-4]:6.700488976404E-1)[&rate=5.100715540622622E-4]:1.227969807765E-1)[&rate=5.100715540622622E-4]:1.460072445852E-1,(41[&rate=5.100715540622622E-4]:7.221340317583E-1,(53[&rate=5.100715540622622E-4]:7.024701352177E-1,46[&rate=5.100715540622622E-4]:6.942509571354E-1)[&rate=5.100715540622622E-4]:4.980088284201E-2)[&rate=5.100715540622622E-4]:1.8932183097E-1)[&rate=5.100715540622622E-4]:2.446534887504E-1,((((63[&rate=5.100715540622622E-4]:2.561863278735E-1,58[&rate=5.100715540622622E-4]:2.534466018461E-1)[&rate=5.100715540622622E-4]:5.08187261727E-1,((42[&rate=5.100715540622622E-4]:3.055642801416E-1,54[&rate=5.100715540622622E-4]:4.973451020594E-1)[&rate=5.100715540622622E-4]:1.766496985858E-1,47[&rate=5.100715540622622E-4]:4.986523348917E-1)[&rate=5.100715540622622E-4]:3.040774190922E-1)[&rate=5.100715540622622E-4]:4.006792959413E-2,52[&rate=5.100715540622622E-4]:7.660853548109E-1)[&rate=5.100715540622622E-4]:2.710586494469E-1,((51[&rate=5.100715540622622E-4]:6.944522266502E-1,(((44[&rate=5.100715540622622E-4]:1.452815551143E-1,43[&rate=5.100715540622622E-4]:1.480212811416E-1)[&rate=5.100715540622622E-4]:2.677853064631E-1,(50[&rate=5.100715540622622E-4]:4.592054633501E-2,40[&rate=5.100715540622622E-4]:1.061945189378E-1)[&rate=5.100715540622622E-4]:3.096120686669E-1)[&rate=5.100715540622622E-4]:1.707329225578E-1,45[&rate=5.100715540622622E-4]:6.057175923542E-1)[&rate=5.100715540622622E-4]:1.681866890905E-1)[&rate=5.100715540622622E-4]:8.281950738078E-2,(17[&rate=5.100715540622622E-4]:6.295607594048E-1,11[&rate=5.100715540622622E-4]:5.912045950211E-1)[&rate=5.100715540622622E-4]:2.682589198318E-1)[&rate=5.100715540622622E-4]:2.598722702268E-1)[&rate=5.100715540622622E-4]:6.41708266728E-2)[&rate=5.100715540622622E-4]:1.535395249613E-1,((((21[&rate=5.100715540622622E-4]:6.499666555399E-1,(18[&rate=5.100715540622622E-4]:4.174048495449E-1,23[&rate=5.100715540622622E-4]:4.365829317366E-1)[&rate=5.100715540622622E-4]:2.24342627913E-1)[&rate=5.100715540622622E-4]:8.543508723483E-2,(10[&rate=5.100715540622622E-4]:6.229967393055E-1,55[&rate=5.100715540622622E-4]:6.038186571137E-1)[&rate=5.100715540622622E-4]:2.747349662005E-2)[&rate=5.100715540622622E-4]:4.281016756252E-1,39[&rate=5.100715540622622E-4]:1.281848689324E-2)[&rate=5.100715540622622E-4]:7.06669836419E-2,((1[&rate=5.100715540622622E-4]:1.455365735433E-1,(19[&rate=5.100715540622622E-4]:7.868341418556E-1,26[&rate=5.100715540622622E-4]:8.114916761021E-1)[&rate=5.100715540622622E-4]:1.203462673042E-1)[&rate=5.100715540622622E-4]:9.253972383398E-2,22[&rate=5.100715540622622E-4]:1.018898215186E0)[&rate=5.100715540622622E-4]:2.262310909659E-1)[&rate=5.100715540622622E-4]:1.795880634391E-1)[&rate=5.100715540622622E-4]:2.162746127558E-1,(57[&rate=5.100715540622622E-4]:9.450804613653E-1,(60[&rate=5.100715540622622E-4]:7.955858414743E-1,(59[&rate=5.100715540622622E-4]:6.472730727993E-1,56[&rate=5.100715540622622E-4]:6.500127988266E-1)[&rate=5.100715540622622E-4]:1.428333166201E-1)[&rate=5.100715540622622E-4]:1.49494619891E-1)[&rate=5.100715540622622E-4]:7.808430278305E-1)[&rate=5.100715540622622E-4]:2.397605734112E-1,(((16[&rate=5.100715540622622E-4]:3.564945938646E-1,3[&rate=5.100715540622622E-4]:2.41426100714E-1)[&rate=5.100715540622622E-4]:4.55823010548E-1,5[&rate=5.100715540622622E-4]:7.493039057824E-1)[&rate=5.100715540622622E-4]:9.300817301401E-2,(13[&rate=5.100715540622622E-4]:6.440225136385E-1,9[&rate=5.100715540622622E-4]:6.056663492551E-1)[&rate=5.100715540622622E-4]:2.530840857057E-1)[&rate=5.100715540622622E-4]:9.261117098379E-1)[&rate=5.100715540622622E-4]:2.964458216131E-1)[&rate=5.100715540622622E-4]:2.806979523428E-1,34[&rate=5.100715540622622E-4]:2.465706316822E-1)[&rate=5.100715540622622E-4]:4.182101631747E-2,35[&rate=5.100715540622622E-4]:4.878451999122E-1)[&rate=5.100715540622622E-4]:2.435875257973E-1,((37[&rate=5.100715540622622E-4]:3.283151702232E-1,31[&rate=5.100715540622622E-4]:3.283151702232E-1)[&rate=5.100715540622622E-4]:1.91660732551E-1,32[&rate=5.100715540622622E-4]:6.046753563262E-1)[&rate=5.100715540622622E-4]:1.376863311321E-1)[&rate=5.100715540622622E-4]:6.62116306545E-2)[&rate=5.100715540622622E-4]:4.147612884487E-2);
tree STATE_8620000 [&joint=-18015.31516813562,lnP=-18015.31516813562] = [&R] (((29[&rate=5.671715110440997E-4]:5.512798687495E-1,((((2[&rate=5.671715110440997E-4]:1.021061430088E0,((24[&rate=5.671715110440997E-4]:5.031915458923E-1,(6[&rate=5.671715110440997E-4]:7.685904928786E-2,7[&rate=5.671715110440997E-4]:7.685904928786E-2)[&rate=5.671715110440997E-4]:3.194831815359E-1)[&rate=5.671715110440997E-4]:1.954144848568E-1,((20[&rate=5.671715110440997E-4]:2.510954241562E-1,25[&rate=5.671715110440997E-4]:2.675337803206E-1)[&rate=5.671715110440997E-4]:3.575469640097E-1,28[&rate=5.671715110440997E-4]:6.63436908714E-1)[&rate=5.671715110440997E-4]:7.90047384735E-2)[&rate=5.671715110440997E-4]:5.060170431747E-1)[&rate=5.671715110440997E-4]:1.368983712052E0,61[&rate=5.671715110440997E-4]:5.535379185454E-1)[&rate=5.671715110440997E-4]:2.740985895356E-3,62[&rate=5.671715110440997E-4]:4.934373743862E-1)[&rate=5.671715110440997E-4]:4.510000037625E-2,14[&rate=5.671715110440997E-4]:2.566653251699E0)[&rate=5.671715110440997E-4]:7.011954316743E-2)[&rate=5.671715110440997E-4]:6.112707512415E-3,((((38[&rate=5.671715110440997E-4]:7.745447795635E-1,((((((((27[&rate=5.671715110440997E-4]:5.596409061498E-1,4[&rate=5.671715110440997E-4]:3.870381664238E-1)[&rate=5.671715110440997E-4]:1.578766745511E-1,(48[&rate=5.671715110440997E-4]:3.382427649027E-1,53[&rate=5.671715110440997E-4]:3.409824909303E-1)[&rate=5.671715110440997E-4]:2.642063226474E-1)[&rate=5.671715110440997E-4]:3.226837110531E-1,((12[&rate=5.671715110440997E-4]:4.086896924827E-1,15[&rate=5.671715110440997E-4]:4.470458568664E-1)[&rate=5.671715110440997E-4]:2.207474112017E-1,8[&rate=5.671715110440997E-4]:6.212179256023E-1)[&rate=5.671715110440997E-4]:2.956956949189E-1)[&rate=5.671715110440997E-4]:2.270781491353E-1,((46[&rate=5.671715110440997E-4]:7.041884109628E-1,41[&rate=5.671715110440997E-4]:6.822706027437E-1)[&rate=5.671715110440997E-4]:4.632558845578E-2,49[&rate=5.671715110440997E-4]:7.559934514733E-1)[&rate=5.671715110440997E-4]:3.962174962652E-1)[&rate=5.671715110440997E-4]:1.53174704213E-1,(((63[&rate=5.671715110440997E-4]:3.276578175033E-1,58[&rate=5.671715110440997E-4]:3.249180914759E-1)[&rate=5.671715110440997E-4]:6.028423889732E-1,(52[&rate=5.671715110440997E-4]:8.506685358734E-1,((42[&rate=5.671715110440997E-4]:3.077766372829E-1,47[&rate=5.671715110440997E-4]:3.242149934473E-1)[&rate=5.671715110440997E-4]:1.346655864686E-1,54[&rate=5.671715110440997E-4]:6.342230456693E-1)[&rate=5.671715110440997E-4]:4.685002847247E-1)[&rate=5.671715110440997E-4]:4.147550621933E-2)[&rate=5.671715110440997E-4]:1.1277143275E-1,(((45[&rate=5.671715110440997E-4]:6.350179590921E-1,43[&rate=5.671715110440997E-4]:6.158398769004E-1)[&rate=5.671715110440997E-4]:6.416908684903E-2,((50[&rate=5.671715110440997E-4]:7.600865921863E-2,40[&rate=5.671715110440997E-4]:1.362826318214E-1)[&rate=5.671715110440997E-4]:4.463975772354E-1,44[&rate=5.671715110440997E-4]:5.799404830295E-1)[&rate=5.671715110440997E-4]:9.73287546926E-2)[&rate=5.671715110440997E-4]:2.987742782095E-1,((17[&rate=5.671715110440997E-4]:5.406933487293E-1,11[&rate=5.671715110440997E-4]:5.023371843456E-1)[&rate=5.671715110440997E-4]:1.074863129899E-1,51[&rate=5.671715110440997E-4]:5.276317165136E-1)[&rate=5.671715110440997E-4]:3.908775528425E-1)[&rate=5.671715110440997E-4]:8.64062054867E-2)[&rate=5.671715110440997E-4]:2.182783962868E-1)[&rate=5.671715110440997E-4]:1.353791394078E-1,(57[&rate=5.671715110440997E-4]:7.80010952981E-1,(56[&rate=5.671715110440997E-4]:6.677755167198E-1,(59[&rate=5.671715110440997E-4]:3.101280648937E-1,60[&rate=5.671715110440997E-4]:3.156075169486E-1)[&rate=5.671715110440997E-4]:3.549077257988E-1)[&rate=5.671715110440997E-4]:1.094957102335E-1)[&rate=5.671715110440997E-4]:8.333565781045E-1)[&rate=5.671715110440997E-4]:2.446171214574E-3,((((1[&rate=5.671715110440997E-4]:1.58716586447E-1,(19[&rate=5.671715110440997E-4]:4.773727976302E-1,26[&rate=5.671715110440997E-4]:5.020303318766E-1)[&rate=5.671715110440997E-4]:4.429876244334E-1)[&rate=5.671715110440997E-4]:1.538696225213E-1,22[&rate=5.671715110440997E-4]:1.093408126777E0)[&rate=5.671715110440997E-4]:2.159769436977E-1,39[&rate=5.671715110440997E-4]:1.477412348579E-1)[&rate=5.671715110440997E-4]:1.805159695302E-1,((21[&rate=5.671715110440997E-4]:6.815024450143E-1,(18[&rate=5.671715110440997E-4]:4.218290095175E-1,23[&rate=5.671715110440997E-4]:4.410070917092E-1)[&rate=5.671715110440997E-4]:2.514542574147E-1)[&rate=5.671715110440997E-4]:1.149258860584E-2,(10[&rate=5.671715110440997E-4]:4.413810457979E-1,55[&rate=5.671715110440997E-4]:4.222029636062E-1)[&rate=5.671715110440997E-4]:1.666824809729E-1)[&rate=5.671715110440997E-4]:7.859471022747E-1)[&rate=5.671715110440997E-4]:4.098115544619E-2)[&rate=5.671715110440997E-4]:1.951363985558E-1,(5[&rate=5.671715110440997E-4]:8.874501233994E-1,((16[&rate=5.671715110440997E-4]:4.887244408705E-1,3[&rate=5.671715110440997E-4]:3.736559477199E-1)[&rate=5.671715110440997E-4]:2.102986605057E-1,(13[&rate=5.671715110440997E-4]:3.726227847541E-1,9[&rate=5.671715110440997E-4]:3.342666203706E-1)[&rate=5.671715110440997E-4]:3.181811385399E-1)[&rate=5.671715110440997E-4]:2.514407206534E-1)[&rate=5.671715110440997E-4]:7.262397034837E-1)[&rate=5.671715110440997E-4]:2.156494732285E-1)[&rate=5.671715110440997E-4]:6.216101757301E-1,35[&rate=5.671715110440997E-4]:5.514060968461E-1)[&rate=5.671715110440997E-4]:3.804775996556E-3,34[&rate=5.671715110440997E-4]:3.557573209302E-1)[&rate=5.671715110440997E-4]:8.738339249373E-2,(((37[&rate=5.671715110440997E-4]:2.418943269404E-1,31[&rate=5.671715110440997E-4]:2.418943269404E-1)[&rate=5.671715110440997E-4]:3.954833487883E-2,32[&rate=5.671715110440997E-4]:3.661421153713E-1)[&rate=5.671715110440997E-4]:2.822650215453E-1,(33[&rate=5.671715110440997E-4]:5.715287035698E-1,36[&rate=5.671715110440997E-4]:6.070478292526E-1)[&rate=5.671715110440997E-4]:5.228826941245E-2)[&rate=5.671715110440997E-4]:5.116090168557E-3)[&rate=5.671715110440997E-4]:4.321361147182E-2)[&rate=5.671715110440997E-4]:2.718416233863E-1,30[&rate=5.671715110440997E-4]:8.292341996483E-1);
tree STATE_8622000 [&joint=-18030.48685686942,lnP=-18030.48685686942] = [&R] ((((34[&rate=5.293969356469143E-4]:4.188323104627E-1,(37[&rate=5.293969356469143E-4]:4.297404699717E-1,32[&rate=5.293969356469143E-4]:5.144399235238E-1)[&rate=5.293969356469143E-4]:1.147749006002E-1)[&rate=5.293969356469143E-4]:4.301068577274E-2,(35[&rate=5.293969356469143E-4]:5.687766261297E-1,(38[&rate=5.293969356469143E-4]:1.175738026175E0,(((((((21[&rate=5.293969356469143E-4]:5.260605049455E-1,(18[&rate=5.293969356469143E-4]:3.815735196301E-1,23[&rate=5.293969356469143E-4]:4.007516018218E-1)[&rate=5.293969356469143E-4]:1.362678072333E-1)[&rate=5.293969356469143E-4]:1.792712104679E-1,(10[&rate=5.293969356469143E-4]:4.892394814322E-1,55[&rate=5.293969356469143E-4]:4.700613992405E-1)[&rate=5.293969356469143E-4]:1.311607271319E-1)[&rate=5.293969356469143E-4]:5.984511645514E-1,((1[&rate=5.293969356469143E-4]:1.974160008728E-1,(19[&rate=5.293969356469143E-4]:6.059082704596E-1,26[&rate=5.293969356469143E-4]:6.30565804706E-1)[&rate=5.293969356469143E-4]:3.531515660297E-1)[&rate=5.293969356469143E-4]:1.147198922233E-1,22[&rate=5.293969356469143E-4]:1.092957810904E0)[&rate=5.293969356469143E-4]:2.217839731701E-1)[&rate=5.293969356469143E-4]:4.42189105791E-2,39[&rate=5.293969356469143E-4]:1.973168590372E-1)[&rate=5.293969356469143E-4]:2.753856849266E-2,(57[&rate=5.293969356469143E-4]:6.030297008394E-1,(59[&rate=5.293969356469143E-4]:5.220033338014E-1,(56[&rate=5.293969356469143E-4]:3.327538852302E-1,60[&rate=5.293969356469143E-4]:3.354936112578E-1)[&rate=5.293969356469143E-4]:1.919891745986E-1)[&rate=5.293969356469143E-4]:7.554691498304E-2)[&rate=5.293969356469143E-4]:8.684010691562E-1)[&rate=5.293969356469143E-4]:1.399130894933E-1,((((((12[&rate=5.293969356469143E-4]:2.376417515147E-1,15[&rate=5.293969356469143E-4]:2.759979158984E-1)[&rate=5.293969356469143E-4]:2.744485999548E-1,(8[&rate=5.293969356469143E-4]:4.721549887385E-1,53[&rate=5.293969356469143E-4]:4.831138928482E-1)[&rate=5.293969356469143E-4]:3.171618464888E-2)[&rate=5.293969356469143E-4]:2.816425288881E-1,48[&rate=5.293969356469143E-4]:7.937328803576E-1)[&rate=5.293969356469143E-4]:1.097159056912E-2,(27[&rate=5.293969356469143E-4]:3.081683947605E-1,4[&rate=5.293969356469143E-4]:1.355656550345E-1)[&rate=5.293969356469143E-4]:6.11604569317E-1)[&rate=5.293969356469143E-4]:2.543117578005E-1,((41[&rate=5.293969356469143E-4]:7.620569272283E-1,46[&rate=5.293969356469143E-4]:7.839747354474E-1)[&rate=5.293969356469143E-4]:6.732947711543E-2,49[&rate=5.293969356469143E-4]:8.567836646175E-1)[&rate=5.293969356469143E-4]:2.022325641097E-1)[&rate=5.293969356469143E-4]:3.258103038683E-1,(((54[&rate=5.293969356469143E-4]:4.930342244694E-1,(47[&rate=5.293969356469143E-4]:5.949618534516E-2,42[&rate=5.293969356469143E-4]:4.305782918079E-2)[&rate=5.293969356469143E-4]:2.581955733708E-1)[&rate=5.293969356469143E-4]:6.42476715705E-1,(52[&rate=5.293969356469143E-4]:7.377864356522E-1,(63[&rate=5.293969356469143E-4]:3.754742974531E-1,58[&rate=5.293969356469143E-4]:3.727345714257E-1)[&rate=5.293969356469143E-4]:4.006683025828E-1)[&rate=5.293969356469143E-4]:1.456697100016E-1)[&rate=5.293969356469143E-4]:1.329143037084E-1,((43[&rate=5.293969356469143E-4]:5.541882465024E-1,((44[&rate=5.293969356469143E-4]:4.727339956632E-1,(50[&rate=5.293969356469143E-4]:2.600438961579E-2,40[&rate=5.293969356469143E-4]:8.627836221856E-2)[&rate=5.293969356469143E-4]:3.89195359472E-1)[&rate=5.293969356469143E-4]:2.979417296555E-2,45[&rate=5.293969356469143E-4]:5.244459768478E-1)[&rate=5.293969356469143E-4]:4.892035184631E-2)[&rate=5.293969356469143E-4]:1.395966592958E-1,((17[&rate=5.293969356469143E-4]:3.438256476666E-1,11[&rate=5.293969356469143E-4]:3.054694832829E-1)[&rate=5.293969356469143E-4]:3.36611073445E-1,51[&rate=5.293969356469143E-4]:5.598887759061E-1)[&rate=5.293969356469143E-4]:7.362215728931E-2)[&rate=5.293969356469143E-4]:3.828595161668E-1)[&rate=5.293969356469143E-4]:2.862643024113E-1)[&rate=5.293969356469143E-4]:5.391458716729E-2)[&rate=5.293969356469143E-4]:5.717292957445E-2,(((13[&rate=5.293969356469143E-4]:4.90867897523E-1,9[&rate=5.293969356469143E-4]:4.525117331395E-1)[&rate=5.293969356469143E-4]:3.27487158868E-1,(5[&rate=5.293969356469143E-4]:4.048896697536E-1,16[&rate=5.293969356469143E-4]:4.679033683837E-1)[&rate=5.293969356469143E-4]:3.586708660896E-1)[&rate=5.293969356469143E-4]:2.814819014878E-1,3[&rate=5.293969356469143E-4]:9.929876428106E-1)[&rate=5.293969356469143E-4]:4.262140777597E-1)[&rate=5.293969356469143E-4]:7.59276031632E-1)[&rate=5.293969356469143E-4]:2.377874584025E-1)[&rate=5.293969356469143E-4]:9.251992201826E-2)[&rate=5.293969356469143E-4]:4.223207278545E-2,((30[&rate=5.293969356469143E-4]:4.35062290925E-1,(62[&rate=5.293969356469143E-4]:4.774838365348E-1,29[&rate=5.293969356469143E-4]:4.201067873545E-1)[&rate=5.293969356469143E-4]:1.495550357053E-2)[&rate=5.293969356469143E-4]:6.914153943587E-2,((61[&rate=5.293969356469143E-4]:3.315032500883E-1,14[&rate=5.293969356469143E-4]:2.296777596971E0)[&rate=5.293969356469143E-4]:2.292796699168E-1,(2[&rate=5.293969356469143E-4]:9.669587218538E-1,(((24[&rate=5.293969356469143E-4]:6.18287911732E-1,(6[&rate=5.293969356469143E-4]:3.122396134331E-1,7[&rate=5.293969356469143E-4]:3.122396134331E-1)[&rate=5.293969356469143E-4]:1.991989832304E-1)[&rate=5.293969356469143E-4]:2.049081020922E-1,(20[&rate=5.293969356469143E-4]:3.739093548076E-1,25[&rate=5.293969356469143E-4]:3.90347710972E-1)[&rate=5.293969356469143E-4]:4.383277549069E-1)[&rate=5.293969356469143E-4]:1.045655937837E-1,28[&rate=5.293969356469143E-4]:9.715972240463E-1)[&rate=5.293969356469143E-4]:2.227587580816E-1)[&rate=5.293969356469143E-4]:1.430331421746E0)[&rate=5.293969356469143E-4]:6.36394895907E-2)[&rate=5.293969356469143E-4]:7.090949002621E-2)[&rate=5.293969356469143E-4]:6.687252176277E-2,((33[&rate=5.293969356469143E-4]:5.557904612969E-1,36[&rate=5.293969356469143E-4]:5.913095869798E-1)[&rate=5.293969356469143E-4]:1.810038482287E-1,31[&rate=5.293969356469143E-4]:6.766850199079E-1)[&rate=5.293969356469143E-4]:1.994563098493E-2);
tree STATE_8624000 [&joint=-17997.35380065468,lnP=-17997.35380065468] = [&R] ((37[&rate=5.300294565845445E-4]:5.65693429726E-1,32[&rate=5.300294565845445E-4]:6.50392883278E-1)[&rate=5.300294565845445E-4]:1.880504244272E-1,(((29[&rate=5.300294565845445E-4]:5.052361091083E-1,((2[&rate=5.300294565845445E-4]:9.54314134392E-1,((24[&rate=5.300294565845445E-4]:8.677718561043E-1,(6[&rate=5.300294565845445E-4]:3.506988243431E-1,7[&rate=5.300294565845445E-4]:3.506988243431E-1)[&rate=5.300294565845445E-4]:4.102237166926E-1)[&rate=5.300294565845445E-4]:2.65301032999E-2,(28[&rate=5.300294565845445E-4]:9.355182503236E-1,(20[&rate=5.300294565845445E-4]:5.349356799036E-1,25[&rate=5.300294565845445E-4]:5.51374036068E-1)[&rate=5.300294565845445E-4]:3.457880498719E-1)[&rate=5.300294565845445E-4]:2.619325518989E-3)[&rate=5.300294565845445E-4]:2.435738188235E-1)[&rate=5.300294565845445E-4]:1.371706300808E0,(14[&rate=5.300294565845445E-4]:2.401753440916E0,62[&rate=5.300294565845445E-4]:3.736375639788E-1)[&rate=5.300294565845445E-4]:5.303411757201E-2)[&rate=5.300294565845445E-4]:1.359414767377E-1)[&rate=5.300294565845445E-4]:1.349206092542E-2,(61[&rate=5.300294565845445E-4]:5.360171021677E-1,30[&rate=5.300294565845445E-4]:4.157985229328E-1)[&rate=5.300294565845445E-4]:1.029296471009E-1)[&rate=5.300294565845445E-4]:1.133140259736E-2,(31[&rate=5.300294565845445E-4]:5.70659676232E-1,(((38[&rate=5.300294565845445E-4]:1.291674674617E0,(((13[&rate=5.300294565845445E-4]:4.708369630532E-1,9[&rate=5.300294565845445E-4]:4.324807986698E-1)[&rate=5.300294565845445E-4]:4.696185988923E-1,(5[&rate=5.300294565845445E-4]:7.874696466172E-1,16[&rate=5.300294565845445E-4]:8.504833452473E-1)[&rate=5.300294565845445E-4]:9.819139478049E-2)[&rate=5.300294565845445E-4]:7.05045172238E-1,(3[&rate=5.300294565845445E-4]:1.406663306062E0,(((39[&rate=5.300294565845445E-4]:1.195903421609E-1,((21[&rate=5.300294565845445E-4]:8.614165496561E-1,(18[&rate=5.300294565845445E-4]:4.173284801447E-1,23[&rate=5.300294565845445E-4]:4.365065623364E-1)[&rate=5.300294565845445E-4]:4.358688914293E-1)[&rate=5.300294565845445E-4]:1.557133589445E-1,(10[&rate=5.300294565845445E-4]:7.919693519538E-1,55[&rate=5.300294565845445E-4]:7.72791269762E-1)[&rate=5.300294565845445E-4]:1.402290497976E-1)[&rate=5.300294565845445E-4]:2.53145365067E-1)[&rate=5.300294565845445E-4]:5.946799371157E-2,((1[&rate=5.300294565845445E-4]:1.042895295573E-1,(19[&rate=5.300294565845445E-4]:7.782752007385E-1,26[&rate=5.300294565845445E-4]:8.029327349849E-1)[&rate=5.300294565845445E-4]:8.765816443539E-2)[&rate=5.300294565845445E-4]:5.624442985912E-2,22[&rate=5.300294565845445E-4]:9.413558772247E-1)[&rate=5.300294565845445E-4]:3.993462942641E-1)[&rate=5.300294565845445E-4]:6.455005421293E-2,((57[&rate=5.300294565845445E-4]:5.686037038871E-1,(60[&rate=5.300294565845445E-4]:4.965077225922E-1,(56[&rate=5.300294565845445E-4]:4.140048777666E-1,59[&rate=5.300294565845445E-4]:4.112651517392E-1)[&rate=5.300294565845445E-4]:7.976311879802E-2)[&rate=5.300294565845445E-4]:7.209598129496E-2)[&rate=5.300294565845445E-4]:9.197645985403E-1,(((((46[&rate=5.300294565845445E-4]:7.623594889394E-1,41[&rate=5.300294565845445E-4]:7.404416807203E-1)[&rate=5.300294565845445E-4]:5.290300373589E-2,49[&rate=5.300294565845445E-4]:8.2074194473E-1)[&rate=5.300294565845445E-4]:3.165323632568E-2,(12[&rate=5.300294565845445E-4]:3.690497305408E-1,15[&rate=5.300294565845445E-4]:4.074058949245E-1)[&rate=5.300294565845445E-4]:4.833454505149E-1)[&rate=5.300294565845445E-4]:4.210467789407E-2,(((48[&rate=5.300294565845445E-4]:7.661594018719E-1,(27[&rate=5.300294565845445E-4]:5.747344951226E-1,4[&rate=5.300294565845445E-4]:4.021317553965E-1)[&rate=5.300294565845445E-4]:3.064933999002E-1)[&rate=5.300294565845445E-4]:9.637516893496E-3,8[&rate=5.300294565845445E-4]:7.675777406833E-1)[&rate=5.300294565845445E-4]:5.949413989224E-2,53[&rate=5.300294565845445E-4]:8.380307846852E-1)[&rate=5.300294565845445E-4]:5.92088002921E-2)[&rate=5.300294565845445E-4]:2.593640183826E-1,(((63[&rate=5.300294565845445E-4]:4.110988520453E-1,58[&rate=5.300294565845445E-4]:4.08359126018E-1)[&rate=5.300294565845445E-4]:3.28895763781E-1,(52[&rate=5.300294565845445E-4]:6.946537359956E-1,((54[&rate=5.300294565845445E-4]:5.995646753218E-1,47[&rate=5.300294565845445E-4]:4.242222095684E-1)[&rate=5.300294565845445E-4]:1.845634252303E-2,42[&rate=5.300294565845445E-4]:4.262401959271E-1)[&rate=5.300294565845445E-4]:3.286875126713E-1)[&rate=5.300294565845445E-4]:6.984715446971E-3)[&rate=5.300294565845445E-4]:2.147081421348E-1,((((45[&rate=5.300294565845445E-4]:3.616612539972E-1,43[&rate=5.300294565845445E-4]:3.424831718055E-1)[&rate=5.300294565845445E-4]:1.748103518804E-3,(50[&rate=5.300294565845445E-4]:4.66125583906E-2,40[&rate=5.300294565845445E-4]:1.068865309934E-1)[&rate=5.300294565845445E-4]:2.37344744331E-1)[&rate=5.300294565845445E-4]:6.527552962283E-2,44[&rate=5.300294565845445E-4]:4.067670789198E-1)[&rate=5.300294565845445E-4]:4.114638205882E-1,((17[&rate=5.300294565845445E-4]:4.527784309588E-1,11[&rate=5.300294565845445E-4]:4.144222665751E-1)[&rate=5.300294565845445E-4]:3.81255354782E-1,51[&rate=5.300294565845445E-4]:7.134858405352E-1)[&rate=5.300294565845445E-4]:4.721081239736E-2)[&rate=5.300294565845445E-4]:1.556499406448E-1)[&rate=5.300294565845445E-4]:1.553255029331E-1)[&rate=5.300294565845445E-4]:1.619016853688E-1)[&rate=5.300294565845445E-4]:1.815430123792E-3)[&rate=5.300294565845445E-4]:1.657946420036E-1)[&rate=5.300294565845445E-4]:1.319881130536E-1)[&rate=5.300294565845445E-4]:7.557629815294E-1)[&rate=5.300294565845445E-4]:1.628592728725E-1,(33[&rate=5.300294565845445E-4]:5.471005556156E-1,36[&rate=5.300294565845445E-4]:5.826196812984E-1)[&rate=5.300294565845445E-4]:4.902333124082E-2)[&rate=5.300294565845445E-4]:2.703450032045E-2,(35[&rate=5.300294565845445E-4]:4.906853796934E-1,34[&rate=5.300294565845445E-4]:2.912318277809E-1)[&rate=5.300294565845445E-4]:1.46134209669E-1)[&rate=5.300294565845445E-4]:7.610578672888E-3)[&rate=5.300294565845445E-4]:1.404470514197E-2)[&rate=5.300294565845445E-4]:1.690394727792E-1);
tree STATE_8626000 [&joint=-18021.847084812667,lnP=-18021.847084812667] = [&R] (((37[&rate=4.6596892468532677E-4]:4.74961592745E-1,32[&rate=4.6596892468532677E-4]:5.59661046297E-1)[&rate=4.6596892468532677E-4]:9.890143598165E-2,((33[&rate=4.6596892468532677E-4]:5.034341799018E-1,36[&rate=4.6596892468532677E-4]:5.389533055846E-1)[&rate=4.6596892468532677E-4]:8.46653014115E-2,35[&rate=4.6596892468532677E-4]:6.017606834989E-1)[&rate=4.6596892468532677E-4]:4.587283703103E-2)[&rate=4.6596892468532677E-4]:1.010193429114E-1,(((38[&rate=4.6596892468532677E-4]:1.356833796056E0,(((((13[&rate=4.6596892468532677E-4]:5.142788678075E-1,9[&rate=4.6596892468532677E-4]:4.759227034241E-1)[&rate=4.6596892468532677E-4]:3.050712278967E-1,5[&rate=4.6596892468532677E-4]:7.645555751563E-1)[&rate=4.6596892468532677E-4]:2.82585194953E-2,16[&rate=4.6596892468532677E-4]:8.558277932818E-1)[&rate=4.6596892468532677E-4]:6.068019255388E-1,3[&rate=4.6596892468532677E-4]:1.34756122567E0)[&rate=4.6596892468532677E-4]:6.045913095298E-2,(((((21[&rate=4.6596892468532677E-4]:8.859023485512E-1,(18[&rate=4.6596892468532677E-4]:4.423008299985E-1,23[&rate=4.6596892468532677E-4]:4.614789121902E-1)[&rate=4.6596892468532677E-4]:4.353823404706E-1)[&rate=4.6596892468532677E-4]:6.479959137536E-2,(10[&rate=4.6596892468532677E-4]:7.679903963573E-1,55[&rate=4.6596892468532677E-4]:7.488123141656E-1)[&rate=4.6596892468532677E-4]:9.778003671999E-2)[&rate=4.6596892468532677E-4]:4.701621112058E-1,39[&rate=4.6596892468532677E-4]:2.701791196256E-1)[&rate=4.6596892468532677E-4]:3.165750571052E-2,((1[&rate=4.6596892468532677E-4]:1.56021713682E-1,(19[&rate=4.6596892468532677E-4]:8.168241600587E-1,26[&rate=4.6596892468532677E-4]:8.414816943051E-1)[&rate=4.6596892468532677E-4]:1.008413892399E-1)[&rate=4.6596892468532677E-4]:2.682514607927E-1,22[&rate=4.6596892468532677E-4]:1.205095092283E0)[&rate=4.6596892468532677E-4]:2.583853686695E-1)[&rate=4.6596892468532677E-4]:4.583641603692E-2,((57[&rate=4.6596892468532677E-4]:8.07894717562E-1,((56[&rate=4.6596892468532677E-4]:4.435587402049E-1,59[&rate=4.6596892468532677E-4]:4.408190141775E-1)[&rate=4.6596892468532677E-4]:1.04774291828E-1,60[&rate=4.6596892468532677E-4]:5.510727580605E-1)[&rate=4.6596892468532677E-4]:2.568219595015E-1)[&rate=4.6596892468532677E-4]:7.858558302779E-1,(((41[&rate=4.6596892468532677E-4]:7.939174250683E-1,46[&rate=4.6596892468532677E-4]:8.158352332874E-1)[&rate=4.6596892468532677E-4]:2.55853407677E-1,((((53[&rate=4.6596892468532677E-4]:6.39087134496E-1,48[&rate=4.6596892468532677E-4]:6.363474084684E-1)[&rate=4.6596892468532677E-4]:2.141693249656E-1,((27[&rate=4.6596892468532677E-4]:5.008900464952E-1,4[&rate=4.6596892468532677E-4]:3.282873067691E-1)[&rate=4.6596892468532677E-4]:4.57183123276E-1,8[&rate=4.6596892468532677E-4]:8.347854985382E-1)[&rate=4.6596892468532677E-4]:7.512056813725E-3)[&rate=4.6596892468532677E-4]:8.09428025731E-2,49[&rate=4.6596892468532677E-4]:9.314595360071E-1)[&rate=4.6596892468532677E-4]:1.950376688958E-3,(12[&rate=4.6596892468532677E-4]:4.725967803996E-1,15[&rate=4.6596892468532677E-4]:5.109529447833E-1)[&rate=4.6596892468532677E-4]:4.608131322965E-1)[&rate=4.6596892468532677E-4]:1.437581803231E-1)[&rate=4.6596892468532677E-4]:3.196513479965E-1,(((63[&rate=4.6596892468532677E-4]:2.952476748277E-1,58[&rate=4.6596892468532677E-4]:2.925079488003E-1)[&rate=4.6596892468532677E-4]:5.053875470652E-1,(((47[&rate=4.6596892468532677E-4]:2.621157376119E-1,42[&rate=4.6596892468532677E-4]:2.456773814475E-1)[&rate=4.6596892468532677E-4]:1.431696699056E-2,54[&rate=4.6596892468532677E-4]:4.517751703558E-1)[&rate=4.6596892468532677E-4]:4.962123799291E-1,52[&rate=4.6596892468532677E-4]:6.959327557644E-1)[&rate=4.6596892468532677E-4]:6.634630174486E-2)[&rate=4.6596892468532677E-4]:2.970397459215E-1,((17[&rate=4.6596892468532677E-4]:8.134218441097E-1,11[&rate=4.6596892468532677E-4]:7.750656797261E-1)[&rate=4.6596892468532677E-4]:2.120405569832E-1,(51[&rate=4.6596892468532677E-4]:6.987743031688E-1,(44[&rate=4.6596892468532677E-4]:5.724377122799E-1,(((50[&rate=4.6596892468532677E-4]:4.981718032293E-2,40[&rate=4.6596892468532677E-4]:1.100911529257E-1)[&rate=4.6596892468532677E-4]:2.292528858854E-1,43[&rate=4.6596892468532677E-4]:3.393440388111E-1)[&rate=4.6596892468532677E-4]:1.197670729159E-1,45[&rate=4.6596892468532677E-4]:4.782891939187E-1)[&rate=4.6596892468532677E-4]:1.160663265802E-1)[&rate=4.6596892468532677E-4]:1.838708374643E-1)[&rate=4.6596892468532677E-4]:2.061401527186E-1)[&rate=4.6596892468532677E-4]:1.544043475433E-1)[&rate=4.6596892468532677E-4]:2.55308856763E-1)[&rate=4.6596892468532677E-4]:2.4328367098E-2)[&rate=4.6596892468532677E-4]:4.978359990262E-4)[&rate=4.6596892468532677E-4]:6.308704127728E-2)[&rate=4.6596892468532677E-4]:9.51553165461E-1)[&rate=4.6596892468532677E-4]:1.431832759392E-1,(31[&rate=4.6596892468532677E-4]:4.851831779572E-1,34[&rate=4.6596892468532677E-4]:3.595001178481E-1)[&rate=4.6596892468532677E-4]:9.631454378753E-2)[&rate=4.6596892468532677E-4]:3.177965342577E-2,(((29[&rate=4.6596892468532677E-4]:4.316295706331E-1,(14[&rate=4.6596892468532677E-4]:2.433949837044E0,62[&rate=4.6596892468532677E-4]:4.058339601068E-1)[&rate=4.6596892468532677E-4]:8.317265970663E-2)[&rate=4.6596892468532677E-4]:8.912079556177E-2,(2[&rate=4.6596892468532677E-4]:9.63341729202E-1,((28[&rate=4.6596892468532677E-4]:9.295242304857E-1,(24[&rate=4.6596892468532677E-4]:6.934161454423E-1,(6[&rate=4.6596892468532677E-4]:3.276238925556E-1,7[&rate=4.6596892468532677E-4]:3.276238925556E-1)[&rate=4.6596892468532677E-4]:2.589429378181E-1)[&rate=4.6596892468532677E-4]:1.92272468605E-1)[&rate=4.6596892468532677E-4]:8.165709544517E-3,(20[&rate=4.6596892468532677E-4]:3.891519467462E-1,25[&rate=4.6596892468532677E-4]:4.055903029106E-1)[&rate=4.6596892468532677E-4]:4.937434727359E-1)[&rate=4.6596892468532677E-4]:2.530490494459E-1)[&rate=4.6596892468532677E-4]:1.514134439822E0)[&rate=4.6596892468532677E-4]:1.646367497903E-2,(61[&rate=4.6596892468532677E-4]:5.799978919959E-1,30[&rate=4.6596892468532677E-4]:4.59779312761E-1)[&rate=4.6596892468532677E-4]:7.743472841298E-2)[&rate=4.6596892468532677E-4]:2.141852525361E-2)[&rate=4.6596892468532677E-4]:6.160499646742E-2);
tree STATE_8628000 [&joint=-18030.37444248711,lnP=-18030.37444248711] = [&R] ((((31[&rate=5.08080459098998E-4]:4.86662629318E-1,34[&rate=5.08080459098998E-4]:3.609795692089E-1)[&rate=5.08080459098998E-4]:7.996203999354E-2,(62[&rate=5.08080459098998E-4]:5.563262809581E-1,((2[&rate=5.08080459098998E-4]:8.373565536733E-1,(((24[&rate=5.08080459098998E-4]:8.222645728966E-1,(6[&rate=5.08080459098998E-4]:3.704902233415E-1,7[&rate=5.08080459098998E-4]:3.704902233415E-1)[&rate=5.08080459098998E-4]:3.449250344865E-1)[&rate=5.08080459098998E-4]:3.238556261212E-2,28[&rate=5.08080459098998E-4]:8.984857519471E-1)[&rate=5.08080459098998E-4]:9.058537177133E-2,(20[&rate=5.08080459098998E-4]:5.64990396623E-1,25[&rate=5.08080459098998E-4]:5.814287527874E-1)[&rate=5.08080459098998E-4]:3.692862065474E-1)[&rate=5.08080459098998E-4]:7.568269022895E-2)[&rate=5.08080459098998E-4]:1.59664374017E0,14[&rate=5.08080459098998E-4]:2.562767417131E0)[&rate=5.08080459098998E-4]:2.167474076414E-2)[&rate=5.08080459098998E-4]:1.303062879077E-2)[&rate=5.08080459098998E-4]:3.113868610947E-3,30[&rate=5.08080459098998E-4]:5.150937291795E-1)[&rate=5.08080459098998E-4]:5.849091009773E-2,(61[&rate=5.08080459098998E-4]:6.716702072678E-1,(29[&rate=5.08080459098998E-4]:5.447829603744E-1,((38[&rate=5.08080459098998E-4]:1.29024108327E0,((((5[&rate=5.08080459098998E-4]:7.507098300412E-1,16[&rate=5.08080459098998E-4]:8.137235286713E-1)[&rate=5.08080459098998E-4]:1.529483748528E-1,(13[&rate=5.08080459098998E-4]:5.153336458063E-1,9[&rate=5.08080459098998E-4]:4.769774814229E-1)[&rate=5.08080459098998E-4]:4.431190796354E-1)[&rate=5.08080459098998E-4]:4.61871165013E-1,3[&rate=5.08080459098998E-4]:1.313474575386E0)[&rate=5.08080459098998E-4]:2.866352442904E-1,(((57[&rate=5.08080459098998E-4]:7.164505900809E-1,(59[&rate=5.08080459098998E-4]:5.56590922499E-1,(56[&rate=5.08080459098998E-4]:5.383444714665E-1,60[&rate=5.08080459098998E-4]:5.410841974941E-1)[&rate=5.08080459098998E-4]:2.098617705984E-2)[&rate=5.08080459098998E-4]:1.543802155269E-1)[&rate=5.08080459098998E-4]:8.747756803957E-1,(((41[&rate=5.08080459098998E-4]:3.700275211952E-1,46[&rate=5.08080459098998E-4]:3.919453294143E-1)[&rate=5.08080459098998E-4]:7.518818498568E-1,((27[&rate=5.08080459098998E-4]:5.191938297249E-1,4[&rate=5.08080459098998E-4]:3.465910899989E-1)[&rate=5.08080459098998E-4]:3.643347473654E-1,(((48[&rate=5.08080459098998E-4]:6.604105872507E-1,(49[&rate=5.08080459098998E-4]:5.113467787311E-1,53[&rate=5.08080459098998E-4]:5.140865047587E-1)[&rate=5.08080459098998E-4]:1.490638085196E-1)[&rate=5.08080459098998E-4]:2.686451741607E-4,8[&rate=5.08080459098998E-4]:6.524600543428E-1)[&rate=5.08080459098998E-4]:6.244420114988E-2,(12[&rate=5.08080459098998E-4]:4.114810637086E-1,15[&rate=5.08080459098998E-4]:4.498372280923E-1)[&rate=5.08080459098998E-4]:3.116423698661E-1)[&rate=5.08080459098998E-4]:4.533665036474E-2)[&rate=5.08080459098998E-4]:3.808465473863E-1)[&rate=5.08080459098998E-4]:1.864599105355E-1,(((63[&rate=5.08080459098998E-4]:3.817473188911E-1,58[&rate=5.08080459098998E-4]:3.790075928637E-1)[&rate=5.08080459098998E-4]:5.51307955271E-1,(((47[&rate=5.08080459098998E-4]:1.514275967255E-1,42[&rate=5.08080459098998E-4]:1.349892405612E-1)[&rate=5.08080459098998E-4]:2.83889180562E-1,54[&rate=5.08080459098998E-4]:6.106592430409E-1)[&rate=5.08080459098998E-4]:3.507167102979E-1,52[&rate=5.08080459098998E-4]:7.093211588183E-1)[&rate=5.08080459098998E-4]:1.853779509601E-1)[&rate=5.08080459098998E-4]:2.566168168576E-1,(51[&rate=5.08080459098998E-4]:1.037071868518E0,((45[&rate=5.08080459098998E-4]:7.806608221457E-1,((50[&rate=5.08080459098998E-4]:1.240838641992E-1,40[&rate=5.08080459098998E-4]:1.84357836802E-1)[&rate=5.08080459098998E-4]:2.19032958811E-1,(43[&rate=5.08080459098998E-4]:9.42104221987E-2,44[&rate=5.08080459098998E-4]:9.147069617135E-2)[&rate=5.08080459098998E-4]:3.091803734142E-1)[&rate=5.08080459098998E-4]:3.580919443411E-1)[&rate=5.08080459098998E-4]:3.329469478988E-1,(17[&rate=5.08080459098998E-4]:5.643673035656E-1,11[&rate=5.08080459098998E-4]:5.26011139182E-1)[&rate=5.08080459098998E-4]:5.903363568899E-1)[&rate=5.08080459098998E-4]:2.91615326808E-3)[&rate=5.08080459098998E-4]:1.142440581179E-1)[&rate=5.08080459098998E-4]:1.022588344035E-1)[&rate=5.08080459098998E-4]:8.285698888899E-2)[&rate=5.08080459098998E-4]:1.031460299202E-2,((((21[&rate=5.08080459098998E-4]:4.902574581776E-1,(18[&rate=5.08080459098998E-4]:2.795750936347E-1,23[&rate=5.08080459098998E-4]:2.987531758264E-1)[&rate=5.08080459098998E-4]:2.024631864608E-1)[&rate=5.08080459098998E-4]:3.969236018495E-1,(10[&rate=5.08080459098998E-4]:5.256384327154E-1,55[&rate=5.08080459098998E-4]:5.064603505236E-1)[&rate=5.08080459098998E-4]:2.766111204625E-1)[&rate=5.08080459098998E-4]:4.031294219269E-1,39[&rate=5.08080459098998E-4]:1.396255504473E-1)[&rate=5.08080459098998E-4]:1.635218755558E-1,((1[&rate=5.08080459098998E-4]:8.194825866862E-2,(19[&rate=5.08080459098998E-4]:5.396041292759E-1,26[&rate=5.08080459098998E-4]:5.642616635224E-1)[&rate=5.08080459098998E-4]:3.039879650092E-1)[&rate=5.08080459098998E-4]:1.688536378526E-1,22[&rate=5.08080459098998E-4]:1.031623814329E0)[&rate=5.08080459098998E-4]:4.3316744729E-1)[&rate=5.08080459098998E-4]:5.181810499974E-2)[&rate=5.08080459098998E-4]:2.478840147014E-1)[&rate=5.08080459098998E-4]:6.928709896212E-1)[&rate=5.08080459098998E-4]:1.862494442411E-1,((35[&rate=5.08080459098998E-4]:4.863389267439E-1,(37[&rate=5.08080459098998E-4]:1.60218386692E-1,32[&rate=5.08080459098998E-4]:2.449178402441E-1)[&rate=5.08080459098998E-4]:2.523500482486E-1)[&rate=5.08080459098998E-4]:1.030661381808E-1,(33[&rate=5.08080459098998E-4]:5.437204039142E-1,36[&rate=5.08080459098998E-4]:5.792395295971E-1)[&rate=5.08080459098998E-4]:3.202345882493E-2)[&rate=5.08080459098998E-4]:4.233660413931E-2)[&rate=5.08080459098998E-4]:4.145659185664E-2)[&rate=5.08080459098998E-4]:6.668667658419E-3)[&rate=5.08080459098998E-4]:2.213301124442E-2);
tree STATE_8630000 [&joint=-18029.892231316022,lnP=-18029.892231316022] = [&R] ((((33[&rate=4.984382538754281E-4]:5.70096832934E-1,36[&rate=4.984382538754281E-4]:6.056159586168E-1)[&rate=4.984382538754281E-4]:7.08147500298E-2,(37[&rate=4.984382538754281E-4]:3.047625507954E-1,32[&rate=4.984382538754281E-4]:3.894620043474E-1)[&rate=4.984382538754281E-4]:2.760397425507E-1)[&rate=4.984382538754281E-4]:1.213143943288E-1,((((14[&rate=4.984382538754281E-4]:2.547881619193E0,34[&rate=4.984382538754281E-4]:3.913504417097E-1)[&rate=4.984382538754281E-4]:4.983775650917E-2,((((24[&rate=4.984382538754281E-4]:8.231871023708E-1,(6[&rate=4.984382538754281E-4]:3.906848932697E-1,7[&rate=4.984382538754281E-4]:3.906848932697E-1)[&rate=4.984382538754281E-4]:3.256528940326E-1)[&rate=4.984382538754281E-4]:2.666039143964E-1,((20[&rate=4.984382538754281E-4]:3.148331758046E-1,25[&rate=4.984382538754281E-4]:3.31271531969E-1)[&rate=4.984382538754281E-4]:6.604761635775E-1,(28[&rate=4.984382538754281E-4]:6.121069887198E-1,2[&rate=4.984382538754281E-4]:3.847097284457E-1)[&rate=4.984382538754281E-4]:4.179968712104E-1)[&rate=4.984382538754281E-4]:1.035227732754E-1)[&rate=4.984382538754281E-4]:1.447262072635E0,61[&rate=4.984382538754281E-4]:5.169842219722E-1)[&rate=4.984382538754281E-4]:1.013916432033E-1,(62[&rate=4.984382538754281E-4]:5.033589367872E-1,30[&rate=4.984382538754281E-4]:4.459818876068E-1)[&rate=4.984382538754281E-4]:5.21753983338E-2)[&rate=4.984382538754281E-4]:1.406916364444E-2)[&rate=4.984382538754281E-4]:2.898372983876E-2,(31[&rate=4.984382538754281E-4]:5.654081524964E-1,29[&rate=4.984382538754281E-4]:5.107633437535E-1)[&rate=4.984382538754281E-4]:3.044683567037E-2)[&rate=4.984382538754281E-4]:2.590837380359E-2,35[&rate=4.984382538754281E-4]:6.955338537737E-1)[&rate=4.984382538754281E-4]:8.035332570446E-2)[&rate=4.984382538754281E-4]:6.312978891562E-2,(38[&rate=4.984382538754281E-4]:1.448963089898E0,(((((13[&rate=4.984382538754281E-4]:5.063533042665E-1,9[&rate=4.984382538754281E-4]:4.67997139883E-1)[&rate=4.984382538754281E-4]:3.151082191909E-1,16[&rate=4.984382538754281E-4]:8.296807015396E-1)[&rate=4.984382538754281E-4]:7.990070279083E-2,5[&rate=4.984382538754281E-4]:8.465677057003E-1)[&rate=4.984382538754281E-4]:3.361009468049E-1,3[&rate=4.984382538754281E-4]:1.130613857985E0)[&rate=4.984382538754281E-4]:4.240614740056E-1,((((39[&rate=4.984382538754281E-4]:1.588386900222E-1,((21[&rate=4.984382538754281E-4]:4.748586517788E-1,(18[&rate=4.984382538754281E-4]:2.963603491831E-1,23[&rate=4.984382538754281E-4]:3.155384313748E-1)[&rate=4.984382538754281E-4]:1.702791245136E-1)[&rate=4.984382538754281E-4]:4.558180163482E-1,(10[&rate=4.984382538754281E-4]:4.132818889096E-1,55[&rate=4.984382538754281E-4]:3.941038067179E-1)[&rate=4.984382538754281E-4]:4.324632723682E-1)[&rate=4.984382538754281E-4]:3.788469534019E-1)[&rate=4.984382538754281E-4]:2.609891077522E-2,((1[&rate=4.984382538754281E-4]:1.906438609682E-1,(19[&rate=4.984382538754281E-4]:4.129651113872E-1,26[&rate=4.984382538754281E-4]:4.376226456336E-1)[&rate=4.984382538754281E-4]:5.393225851975E-1)[&rate=4.984382538754281E-4]:1.507297391249E-1,22[&rate=4.984382538754281E-4]:1.122195517901E0)[&rate=4.984382538754281E-4]:2.243859185124E-1)[&rate=4.984382538754281E-4]:1.549996380568E-1,(((((53[&rate=4.984382538754281E-4]:6.364568517933E-1,41[&rate=4.984382538754281E-4]:6.06319865492E-1)[&rate=4.984382538754281E-4]:4.691602841558E-3,46[&rate=4.984382538754281E-4]:6.329292765526E-1)[&rate=4.984382538754281E-4]:2.154686447192E-1,49[&rate=4.984382538754281E-4]:8.538773733265E-1)[&rate=4.984382538754281E-4]:1.537762431802E-2,((27[&rate=4.984382538754281E-4]:5.443404327318E-1,4[&rate=4.984382538754281E-4]:3.717376930058E-1)[&rate=4.984382538754281E-4]:3.673378309359E-1,((48[&rate=4.984382538754281E-4]:6.619440527452E-1,(12[&rate=4.984382538754281E-4]:4.84770131341E-1,15[&rate=4.984382538754281E-4]:5.231262957246E-1)[&rate=4.984382538754281E-4]:1.771739214043E-1)[&rate=4.984382538754281E-4]:1.268987427228E-1,8[&rate=4.984382538754281E-4]:7.806236173859E-1)[&rate=4.984382538754281E-4]:7.766975048892E-3)[&rate=4.984382538754281E-4]:7.264522712769E-2)[&rate=4.984382538754281E-4]:4.237941073743E-1,(((63[&rate=4.984382538754281E-4]:4.434023411622E-1,58[&rate=4.984382538754281E-4]:4.406626151349E-1)[&rate=4.984382538754281E-4]:4.480778254169E-1,(((42[&rate=4.984382538754281E-4]:1.589407509194E-1,54[&rate=4.984382538754281E-4]:3.507215728372E-1)[&rate=4.984382538754281E-4]:1.468154242625E-1,47[&rate=4.984382538754281E-4]:3.221945313463E-1)[&rate=4.984382538754281E-4]:6.05463357647E-1,52[&rate=4.984382538754281E-4]:8.509455602262E-1)[&rate=4.984382538754281E-4]:2.178441969242E-3)[&rate=4.984382538754281E-4]:3.252491094801E-1,((17[&rate=4.984382538754281E-4]:8.560129094972E-1,11[&rate=4.984382538754281E-4]:8.176567451135E-1)[&rate=4.984382538754281E-4]:3.092547438894E-1,(51[&rate=4.984382538754281E-4]:9.353258167483E-1,(45[&rate=4.984382538754281E-4]:9.206617182731E-1,(44[&rate=4.984382538754281E-4]:5.693814925585E-1,(43[&rate=4.984382538754281E-4]:3.549248991266E-1,(50[&rate=4.984382538754281E-4]:6.306461368787E-3,40[&rate=4.984382538754281E-4]:6.658043397156E-2)[&rate=4.984382538754281E-4]:2.883444651551E-1)[&rate=4.984382538754281E-4]:2.171963194592E-1)[&rate=4.984382538754281E-4]:3.293624174955E-1)[&rate=4.984382538754281E-4]:9.411615326971E-2)[&rate=4.984382538754281E-4]:1.093938914327E-1)[&rate=4.984382538754281E-4]:1.336534034945E-1)[&rate=4.984382538754281E-4]:3.248421252142E-2)[&rate=4.984382538754281E-4]:1.208607365749E-1)[&rate=4.984382538754281E-4]:3.094388395855E-2,(57[&rate=4.984382538754281E-4]:9.535334384482E-1,(60[&rate=4.984382538754281E-4]:8.112206980235E-1,(59[&rate=4.984382538754281E-4]:6.087743190826E-1,56[&rate=4.984382538754281E-4]:6.115140451099E-1)[&rate=4.984382538754281E-4]:1.96966926886E-1)[&rate=4.984382538754281E-4]:1.423127404247E-1)[&rate=4.984382538754281E-4]:6.639230268303E-1)[&rate=4.984382538754281E-4]:1.86533935205E-1)[&rate=4.984382538754281E-4]:8.970274839356E-1)[&rate=4.984382538754281E-4]:2.348027369429E-1);
tree STATE_8632000 [&joint=-18028.996141114214,lnP=-18028.996141114214] = [&R] (((((29[&rate=4.891564782201378E-4]:4.724903702638E-1,14[&rate=4.891564782201378E-4]:2.557983296381E0)[&rate=4.891564782201378E-4]:1.012671094222E-1,(62[&rate=4.891564782201378E-4]:5.127102881663E-1,34[&rate=4.891564782201378E-4]:3.842949876197E-1)[&rate=4.891564782201378E-4]:1.184242407001E-1)[&rate=4.891564782201378E-4]:8.201205047138E-2,(38[&rate=4.891564782201378E-4]:1.029622624857E0,(((5[&rate=4.891564782201378E-4]:5.650391917425E-1,(16[&rate=4.891564782201378E-4]:5.982283358997E-1,(13[&rate=4.891564782201378E-4]:4.000496012769E-1,9[&rate=4.891564782201378E-4]:3.616934368934E-1)[&rate=4.891564782201378E-4]:1.899595565406E-1)[&rate=4.891564782201378E-4]:2.982455447287E-2)[&rate=4.891564782201378E-4]:1.001946972044E0,3[&rate=4.891564782201378E-4]:1.514931369266E0)[&rate=4.891564782201378E-4]:1.244303367302E-1,((((((46[&rate=4.891564782201378E-4]:6.135941422075E-1,(53[&rate=4.891564782201378E-4]:3.385075000082E-1,41[&rate=4.891564782201378E-4]:3.083705137068E-1)[&rate=4.891564782201378E-4]:2.833058202816E-1)[&rate=4.891564782201378E-4]:1.729604734325E-1,49[&rate=4.891564782201378E-4]:7.920340676947E-1)[&rate=4.891564782201378E-4]:3.440325968538E-1,(((27[&rate=4.891564782201378E-4]:2.131939169408E-1,4[&rate=4.891564782201378E-4]:4.059117721481E-2)[&rate=4.891564782201378E-4]:5.251191956749E-1,8[&rate=4.891564782201378E-4]:6.150254413828E-1)[&rate=4.891564782201378E-4]:1.083325303013E-1,((12[&rate=4.891564782201378E-4]:4.96620481544E-1,15[&rate=4.891564782201378E-4]:5.349766459277E-1)[&rate=4.891564782201378E-4]:1.252791693061E-1,48[&rate=4.891564782201378E-4]:6.218996508501E-1)[&rate=4.891564782201378E-4]:1.09677498916E-1)[&rate=4.891564782201378E-4]:4.044895147825E-1)[&rate=4.891564782201378E-4]:3.151793648594E-1,((((45[&rate=4.891564782201378E-4]:8.736831676143E-1,(44[&rate=4.891564782201378E-4]:6.926756326672E-1,(43[&rate=4.891564782201378E-4]:5.750235934737E-1,(50[&rate=4.891564782201378E-4]:8.46968511121E-2,40[&rate=4.891564782201378E-4]:1.449708237149E-1)[&rate=4.891564782201378E-4]:4.300527697589E-1)[&rate=4.891564782201378E-4]:1.203917652208E-1)[&rate=4.891564782201378E-4]:1.59089726728E-1)[&rate=4.891564782201378E-4]:2.360293236569E-1,(51[&rate=4.891564782201378E-4]:5.680333119078E-1,(17[&rate=4.891564782201378E-4]:6.458957685144E-1,11[&rate=4.891564782201378E-4]:6.075396041307E-1)[&rate=4.891564782201378E-4]:4.268548859892E-2)[&rate=4.891564782201378E-4]:4.622271245689E-1)[&rate=4.891564782201378E-4]:1.842309991499E-1,(63[&rate=4.891564782201378E-4]:6.524716618676E-1,58[&rate=4.891564782201378E-4]:6.497319358403E-1)[&rate=4.891564782201378E-4]:6.003759381426E-1)[&rate=4.891564782201378E-4]:4.846913789733E-2,(52[&rate=4.891564782201378E-4]:6.211290515709E-1,(42[&rate=4.891564782201378E-4]:2.081333400518E-1,(47[&rate=4.891564782201378E-4]:9.462748499375E-3,54[&rate=4.891564782201378E-4]:1.848052142527E-1)[&rate=4.891564782201378E-4]:2.151089477168E-1)[&rate=4.891564782201378E-4]:4.732696841218E-1)[&rate=4.891564782201378E-4]:6.41831521953E-1)[&rate=4.891564782201378E-4]:1.060936750623E-1)[&rate=4.891564782201378E-4]:1.638485630083E-1,((39[&rate=4.891564782201378E-4]:2.153052862987E-1,((21[&rate=4.891564782201378E-4]:5.620955497301E-1,(18[&rate=4.891564782201378E-4]:4.971383277374E-1,23[&rate=4.891564782201378E-4]:5.163164099291E-1)[&rate=4.891564782201378E-4]:5.673804391063E-2)[&rate=4.891564782201378E-4]:3.768047177399E-1,(10[&rate=4.891564782201378E-4]:4.60190853673E-1,55[&rate=4.891564782201378E-4]:4.410127714813E-1)[&rate=4.891564782201378E-4]:3.937779069478E-1)[&rate=4.891564782201378E-4]:4.270899503353E-1)[&rate=4.891564782201378E-4]:1.031089870994E-1,((1[&rate=4.891564782201378E-4]:2.966630703553E-2,(19[&rate=4.891564782201378E-4]:7.181283676041E-1,26[&rate=4.891564782201378E-4]:7.427859018505E-1)[&rate=4.891564782201378E-4]:7.318177504795E-2)[&rate=4.891564782201378E-4]:2.200714805718E-1,22[&rate=4.891564782201378E-4]:1.030559705416E0)[&rate=4.891564782201378E-4]:4.494984035989E-1)[&rate=4.891564782201378E-4]:2.227077162787E-1)[&rate=4.891564782201378E-4]:5.870331271201E-2,(57[&rate=4.891564782201378E-4]:7.720330776084E-1,((56[&rate=4.891564782201378E-4]:4.548565326186E-1,59[&rate=4.891564782201378E-4]:4.521168065912E-1)[&rate=4.891564782201378E-4]:2.003042709263E-1,60[&rate=4.891564782201378E-4]:6.579005295725E-1)[&rate=4.891564782201378E-4]:1.141325480359E-1)[&rate=4.891564782201378E-4]:1.074367567246E0)[&rate=4.891564782201378E-4]:4.227612963521E-2)[&rate=4.891564782201378E-4]:3.930006448884E-1)[&rate=4.891564782201378E-4]:5.993110642938E-1)[&rate=4.891564782201378E-4]:1.483989409384E-2,((35[&rate=4.891564782201378E-4]:6.611918821205E-1,(33[&rate=4.891564782201378E-4]:3.352877520277E-1,36[&rate=4.891564782201378E-4]:3.708068777106E-1)[&rate=4.891564782201378E-4]:3.122429279071E-1)[&rate=4.891564782201378E-4]:4.034757343121E-3,(37[&rate=4.891564782201378E-4]:2.142060367167E-1,32[&rate=4.891564782201378E-4]:2.989054902687E-1)[&rate=4.891564782201378E-4]:3.772501109436E-1)[&rate=4.891564782201378E-4]:1.337980853339E-1)[&rate=4.891564782201378E-4]:3.191565754713E-2,(61[&rate=4.891564782201378E-4]:7.403247709375E-1,((((28[&rate=4.891564782201378E-4]:7.699734746706E-1,2[&rate=4.891564782201378E-4]:5.425762143965E-1)[&rate=4.891564782201378E-4]:1.080977298511E-1,(20[&rate=4.891564782201378E-4]:5.371624206151E-1,25[&rate=4.891564782201378E-4]:5.536007767795E-1)[&rate=4.891564782201378E-4]:2.861142633586E-1)[&rate=4.891564782201378E-4]:3.147904551192E-1,(24[&rate=4.891564782201378E-4]:9.925081957752E-1,(6[&rate=4.891564782201378E-4]:7.601869354162E-1,7[&rate=4.891564782201378E-4]:7.601869354162E-1)[&rate=4.891564782201378E-4]:1.254719452904E-1)[&rate=4.891564782201378E-4]:1.565178474274E-1)[&rate=4.891564782201378E-4]:1.605195046149E0,(31[&rate=4.891564782201378E-4]:6.621298218637E-1,30[&rate=4.891564782201378E-4]:6.074850131208E-1)[&rate=4.891564782201378E-4]:6.448629565897E-3)[&rate=4.891564782201378E-4]:6.172549015887E-3)[&rate=4.891564782201378E-4]:8.241889009582E-2);
tree STATE_8634000 [&joint=-18018.593502133837,lnP=-18018.593502133837] = [&R] (((30[&rate=5.703830366546974E-4]:6.232117750135E-1,(((14[&rate=5.703830366546974E-4]:2.43965053396E0,34[&rate=5.703830366546974E-4]:2.831193564769E-1)[&rate=5.703830366546974E-4]:5.373641771727E-2,(62[&rate=5.703830366546974E-4]:4.48628339255E-1,(24[&rate=5.703830366546974E-4]:8.065438242167E-1,(((20[&rate=5.703830366546974E-4]:5.302112880644E-1,25[&rate=5.703830366546974E-4]:5.466496442287E-1)[&rate=5.703830366546974E-4]:2.184560871768E-1,(2[&rate=5.703830366546974E-4]:2.515799227386E-1,28[&rate=5.703830366546974E-4]:4.789771830127E-1)[&rate=5.703830366546974E-4]:3.244847127765E-1)[&rate=5.703830366546974E-4]:3.043800110931E-3,(6[&rate=5.703830366546974E-4]:1.312691483702E-1,7[&rate=5.703830366546974E-4]:1.312691483702E-1)[&rate=5.703830366546974E-4]:5.24551616023E-1)[&rate=5.703830366546974E-4]:4.387374475497E-2)[&rate=5.703830366546974E-4]:1.724994912523E0)[&rate=5.703830366546974E-4]:1.664273548569E-2)[&rate=5.703830366546974E-4]:5.065074969977E-3,29[&rate=5.703830366546974E-4]:4.129591005304E-1)[&rate=5.703830366546974E-4]:2.102526744831E-1)[&rate=5.703830366546974E-4]:7.004462885961E-2,((((37[&rate=5.703830366546974E-4]:5.623365195431E-1,32[&rate=5.703830366546974E-4]:6.470359730952E-1)[&rate=5.703830366546974E-4]:9.463624619755E-2,35[&rate=5.703830366546974E-4]:7.30743257544E-1)[&rate=5.703830366546974E-4]:2.745692314494E-2,(33[&rate=5.703830366546974E-4]:4.907089385792E-1,36[&rate=5.703830366546974E-4]:5.262280642621E-1)[&rate=5.703830366546974E-4]:2.538300399241E-1)[&rate=5.703830366546974E-4]:3.6777975483E-2,(31[&rate=5.703830366546974E-4]:6.893935526045E-1,61[&rate=5.703830366546974E-4]:7.549673230965E-1)[&rate=5.703830366546974E-4]:3.181411176412E-2)[&rate=5.703830366546974E-4]:2.669354824744E-2)[&rate=5.703830366546974E-4]:1.561358320844E-1,(38[&rate=5.703830366546974E-4]:1.377443271622E0,(((16[&rate=5.703830366546974E-4]:7.076659516684E-1,((13[&rate=5.703830366546974E-4]:3.168099662894E-1,9[&rate=5.703830366546974E-4]:2.784538019059E-1)[&rate=5.703830366546974E-4]:3.580745355947E-1,5[&rate=5.703830366546974E-4]:6.200899813362E-1)[&rate=5.703830366546974E-4]:2.456227170199E-2)[&rate=5.703830366546974E-4]:1.300720566311E-1,3[&rate=5.703830366546974E-4]:7.226695151489E-1)[&rate=5.703830366546974E-4]:7.678329402938E-1,(((39[&rate=5.703830366546974E-4]:5.909569093515E-2,((22[&rate=5.703830366546974E-4]:1.025221946745E0,(1[&rate=5.703830366546974E-4]:2.69567668293E-2,(19[&rate=5.703830366546974E-4]:7.090794462581E-1,26[&rate=5.703830366546974E-4]:7.337369805046E-1)[&rate=5.703830366546974E-4]:7.952115618766E-2)[&rate=5.703830366546974E-4]:2.174432621071E-1)[&rate=5.703830366546974E-4]:1.953116478336E-1,((21[&rate=5.703830366546974E-4]:7.665211311927E-1,(10[&rate=5.703830366546974E-4]:6.121784281083E-1,55[&rate=5.703830366546974E-4]:5.930003459166E-1)[&rate=5.703830366546974E-4]:6.941119623519E-2)[&rate=5.703830366546974E-4]:6.561593912033E-3,(18[&rate=5.703830366546974E-4]:3.288773988324E-1,23[&rate=5.703830366546974E-4]:3.480554810241E-1)[&rate=5.703830366546974E-4]:4.359861481903E-1)[&rate=5.703830366546974E-4]:4.364919653638E-1)[&rate=5.703830366546974E-4]:2.059319732679E-4)[&rate=5.703830366546974E-4]:3.247999949075E-1,(57[&rate=5.703830366546974E-4]:8.045507999141E-1,(59[&rate=5.703830366546974E-4]:6.1449260498E-1,(56[&rate=5.703830366546974E-4]:4.529226706668E-1,60[&rate=5.703830366546974E-4]:4.556623966944E-1)[&rate=5.703830366546974E-4]:1.643096603405E-1)[&rate=5.703830366546974E-4]:1.845787428792E-1)[&rate=5.703830366546974E-4]:8.259202283943E-1)[&rate=5.703830366546974E-4]:1.971121397302E-2,((((48[&rate=5.703830366546974E-4]:4.289484021031E-1,8[&rate=5.703830366546974E-4]:4.20729224021E-1)[&rate=5.703830366546974E-4]:3.749722406972E-2,((12[&rate=5.703830366546974E-4]:3.045810797879E-1,15[&rate=5.703830366546974E-4]:3.429372441716E-1)[&rate=5.703830366546974E-4]:1.246974452747E-1,(27[&rate=5.703830366546974E-4]:2.151691371019E-1,4[&rate=5.703830366546974E-4]:4.256639737589E-2)[&rate=5.703830366546974E-4]:3.291778811115E-1)[&rate=5.703830366546974E-4]:3.716710111022E-2)[&rate=5.703830366546974E-4]:1.478798300367E-1,(49[&rate=5.703830366546974E-4]:5.962056409958E-1,((46[&rate=5.703830366546974E-4]:3.59794193973E-1,41[&rate=5.703830366546974E-4]:3.378763857539E-1)[&rate=5.703830366546974E-4]:5.652419656895E-2,53[&rate=5.703830366546974E-4]:4.245375686242E-1)[&rate=5.703830366546974E-4]:1.744077983991E-1)[&rate=5.703830366546974E-4]:1.81198152137E-2)[&rate=5.703830366546974E-4]:7.938297500153E-1,(((52[&rate=5.703830366546974E-4]:6.339973456906E-1,(54[&rate=5.703830366546974E-4]:5.433344200737E-1,(42[&rate=5.703830366546974E-4]:1.247174221875E-1,47[&rate=5.703830366546974E-4]:1.411557783519E-1)[&rate=5.703830366546974E-4]:2.268361759684E-1)[&rate=5.703830366546974E-4]:3.427177201375E-1)[&rate=5.703830366546974E-4]:2.366387625269E-1,(63[&rate=5.703830366546974E-4]:6.111232890224E-1,58[&rate=5.703830366546974E-4]:6.08383562995E-1)[&rate=5.703830366546974E-4]:2.978689835788E-1)[&rate=5.703830366546974E-4]:3.74639526311E-1,(51[&rate=5.703830366546974E-4]:8.915838145639E-1,((17[&rate=5.703830366546974E-4]:3.970233652694E-1,11[&rate=5.703830366546974E-4]:3.586672008858E-1)[&rate=5.703830366546974E-4]:5.943931653316E-1,(45[&rate=5.703830366546974E-4]:7.832855875412E-1,((50[&rate=5.703830366546974E-4]:1.459629425249E-1,40[&rate=5.703830366546974E-4]:2.062369151277E-1)[&rate=5.703830366546974E-4]:3.015807984939E-1,(44[&rate=5.703830366546974E-4]:4.530465384231E-1,43[&rate=5.703830366546974E-4]:4.557862644505E-1)[&rate=5.703830366546974E-4]:5.203144917115E-2)[&rate=5.703830366546974E-4]:2.562897917279E-1)[&rate=5.703830366546974E-4]:1.670350526487E-1)[&rate=5.703830366546974E-4]:2.071522916845E-2)[&rate=5.703830366546974E-4]:3.536918199647E-1)[&rate=5.703830366546974E-4]:8.068779087436E-2)[&rate=5.703830366546974E-4]:6.942429633042E-2)[&rate=5.703830366546974E-4]:8.963528165434E-2)[&rate=5.703830366546974E-4]:8.896805422071E-1)[&rate=5.703830366546974E-4]:4.451131233292E-1);
tree STATE_8636000 [&joint=-18021.543269077334,lnP=-18021.543269077334] = [&R] ((((38[&rate=5.673587830612897E-4]:1.480135750964E0,((((13[&rate=5.673587830612897E-4]:7.442315943361E-1,9[&rate=5.673587830612897E-4]:7.058754299526E-1)[&rate=5.673587830612897E-4]:3.632721162805E-1,5[&rate=5.673587830612897E-4]:1.052709190069E0)[&rate=5.673587830612897E-4]:2.405131423104E-2,(16[&rate=5.673587830612897E-4]:8.225688320439E-1,3[&rate=5.673587830612897E-4]:7.075003388933E-1)[&rate=5.673587830612897E-4]:3.17205370886E-1)[&rate=5.673587830612897E-4]:3.955821087895E-1,(((((21[&rate=5.673587830612897E-4]:6.468991877753E-1,(18[&rate=5.673587830612897E-4]:5.712496517702E-1,23[&rate=5.673587830612897E-4]:5.904277339619E-1)[&rate=5.673587830612897E-4]:6.743035792301E-2)[&rate=5.673587830612897E-4]:1.901703769677E-1,(10[&rate=5.673587830612897E-4]:5.033451823906E-1,55[&rate=5.673587830612897E-4]:4.841671001988E-1)[&rate=5.673587830612897E-4]:2.487928755032E-1)[&rate=5.673587830612897E-4]:4.932079320626E-1,((22[&rate=5.673587830612897E-4]:8.508329061353E-1,(1[&rate=5.673587830612897E-4]:6.222760980407E-2,(19[&rate=5.673587830612897E-4]:6.350086234661E-1,26[&rate=5.673587830612897E-4]:6.596661577126E-1)[&rate=5.673587830612897E-4]:1.888628219545E-1)[&rate=5.673587830612897E-4]:7.783378523021E-3)[&rate=5.673587830612897E-4]:3.899624526584E-1,39[&rate=5.673587830612897E-4]:7.915152317738E-2)[&rate=5.673587830612897E-4]:1.004410421215E-1)[&rate=5.673587830612897E-4]:1.555321636615E-1,(((49[&rate=5.673587830612897E-4]:6.814497726754E-1,53[&rate=5.673587830612897E-4]:6.84189498703E-1)[&rate=5.673587830612897E-4]:7.462664882486E-2,(((27[&rate=5.673587830612897E-4]:2.708020883299E-1,4[&rate=5.673587830612897E-4]:9.819934860387E-2)[&rate=5.673587830612897E-4]:3.971997507765E-1,(48[&rate=5.673587830612897E-4]:4.970799392605E-1,8[&rate=5.673587830612897E-4]:4.888607611784E-1)[&rate=5.673587830612897E-4]:5.585340669506E-2)[&rate=5.673587830612897E-4]:1.750531635801E-1,((46[&rate=5.673587830612897E-4]:4.356322235046E-1,41[&rate=5.673587830612897E-4]:4.137144152855E-1)[&rate=5.673587830612897E-4]:2.81485401376E-1,(12[&rate=5.673587830612897E-4]:4.264256910588E-1,15[&rate=5.673587830612897E-4]:4.647818554425E-1)[&rate=5.673587830612897E-4]:2.961713858765E-1)[&rate=5.673587830612897E-4]:5.389432600382E-3)[&rate=5.673587830612897E-4]:2.808991196464E-2)[&rate=5.673587830612897E-4]:5.814605065899E-1,(((52[&rate=5.673587830612897E-4]:7.508040435563E-1,(47[&rate=5.673587830612897E-4]:3.104292501873E-1,(42[&rate=5.673587830612897E-4]:2.426955977892E-1,54[&rate=5.673587830612897E-4]:4.344764197069E-1)[&rate=5.673587830612897E-4]:5.12952962338E-2)[&rate=5.673587830612897E-4]:5.170871221361E-1)[&rate=5.673587830612897E-4]:2.888535514234E-1,(63[&rate=5.673587830612897E-4]:3.872401098263E-1,58[&rate=5.673587830612897E-4]:3.84500383799E-1)[&rate=5.673587830612897E-4]:6.90773649537E-1)[&rate=5.673587830612897E-4]:8.625887754238E-2,((((50[&rate=5.673587830612897E-4]:5.068120631593E-2,40[&rate=5.673587830612897E-4]:1.109551789187E-1)[&rate=5.673587830612897E-4]:6.148163302582E-1,44[&rate=5.673587830612897E-4]:7.230317831496E-1)[&rate=5.673587830612897E-4]:1.121031283454E-1,(45[&rate=5.673587830612897E-4]:6.376581902267E-1,43[&rate=5.673587830612897E-4]:6.18480108035E-1)[&rate=5.673587830612897E-4]:2.193945294873E-1)[&rate=5.673587830612897E-4]:1.434326734384E-1,((17[&rate=5.673587830612897E-4]:5.203276270802E-1,11[&rate=5.673587830612897E-4]:4.819714626965E-1)[&rate=5.673587830612897E-4]:5.010215432926E-1,51[&rate=5.673587830612897E-4]:9.008012251672E-1)[&rate=5.673587830612897E-4]:2.023211319075E-2)[&rate=5.673587830612897E-4]:2.048831341641E-1)[&rate=5.673587830612897E-4]:1.294286747463E-1)[&rate=5.673587830612897E-4]:7.156040360972E-2)[&rate=5.673587830612897E-4]:1.596775978361E-2,(57[&rate=5.673587830612897E-4]:6.684391389032E-1,((56[&rate=5.673587830612897E-4]:4.524271131055E-1,59[&rate=5.673587830612897E-4]:4.496873870781E-1)[&rate=5.673587830612897E-4]:2.343290074056E-2,60[&rate=5.673587830612897E-4]:4.785997398736E-1)[&rate=5.673587830612897E-4]:1.898393990296E-1)[&rate=5.673587830612897E-4]:9.292286923065E-1)[&rate=5.673587830612897E-4]:7.193505585219E-2)[&rate=5.673587830612897E-4]:1.062587658423E0)[&rate=5.673587830612897E-4]:1.72509205438E-1,(((2[&rate=5.673587830612897E-4]:1.363694268647E0,(((20[&rate=5.673587830612897E-4]:4.800219702612E-1,25[&rate=5.673587830612897E-4]:4.964603264256E-1)[&rate=5.673587830612897E-4]:3.681793359765E-1,(24[&rate=5.673587830612897E-4]:5.625446421333E-1,(6[&rate=5.673587830612897E-4]:3.594477288329E-1,7[&rate=5.673587830612897E-4]:3.594477288329E-1)[&rate=5.673587830612897E-4]:9.624759823186E-2)[&rate=5.673587830612897E-4]:2.966155682141E-1)[&rate=5.673587830612897E-4]:3.556081621456E-3,28[&rate=5.673587830612897E-4]:9.065519084072E-1)[&rate=5.673587830612897E-4]:6.845396205134E-1)[&rate=5.673587830612897E-4]:1.101973289538E0,62[&rate=5.673587830612897E-4]:5.663188045351E-1)[&rate=5.673587830612897E-4]:6.000260136697E-2,(31[&rate=5.673587830612897E-4]:5.955703624084E-1,29[&rate=5.673587830612897E-4]:5.409255536655E-1)[&rate=5.673587830612897E-4]:2.801880305628E-2)[&rate=5.673587830612897E-4]:1.105364406869E-1)[&rate=5.673587830612897E-4]:7.683709033032E-2,30[&rate=5.673587830612897E-4]:7.563178877389E-1)[&rate=5.673587830612897E-4]:1.38492357206E-1,((((33[&rate=5.673587830612897E-4]:5.322435953021E-1,36[&rate=5.673587830612897E-4]:5.677627209849E-1)[&rate=5.673587830612897E-4]:1.098006076694E-1,(37[&rate=5.673587830612897E-4]:1.448445988336E-1,32[&rate=5.673587830612897E-4]:2.295440523857E-1)[&rate=5.673587830612897E-4]:4.370903145201E-1)[&rate=5.673587830612897E-4]:2.531977971921E-2,35[&rate=5.673587830612897E-4]:6.810251848763E-1)[&rate=5.673587830612897E-4]:1.179543638824E-1,(61[&rate=5.673587830612897E-4]:6.26476217317E-1,(14[&rate=5.673587830612897E-4]:2.587798735275E0,34[&rate=5.673587830612897E-4]:4.312675577912E-1)[&rate=5.673587830612897E-4]:3.951828924643E-3)[&rate=5.673587830612897E-4]:1.643066101303E-1)[&rate=5.673587830612897E-4]:2.242459967326E-1);
tree STATE_8638000 [&joint=-18012.28151995618,lnP=-18012.28151995618] = [&R] (((37[&rate=4.992307814856108E-4]:1.812730198399E-1,32[&rate=4.992307814856108E-4]:2.65972473392E-1)[&rate=4.992307814856108E-4]:5.074842975481E-1,35[&rate=4.992307814856108E-4]:7.625278091913E-1)[&rate=4.992307814856108E-4]:8.396367845337E-2,((33[&rate=4.992307814856108E-4]:7.148876525743E-1,36[&rate=4.992307814856108E-4]:7.504067782572E-1)[&rate=4.992307814856108E-4]:8.43535237918E-2,(((30[&rate=4.992307814856108E-4]:5.935885761778E-1,61[&rate=4.992307814856108E-4]:7.138071554127E-1)[&rate=4.992307814856108E-4]:2.999947410979E-2,(((38[&rate=4.992307814856108E-4]:6.949027887559E-1,((3[&rate=4.992307814856108E-4]:1.140343953691E0,((13[&rate=4.992307814856108E-4]:6.735931475594E-1,9[&rate=4.992307814856108E-4]:6.35236983176E-1)[&rate=4.992307814856108E-4]:2.006686661114E-1,(16[&rate=4.992307814856108E-4]:6.158558896894E-1,5[&rate=4.992307814856108E-4]:5.528421910592E-1)[&rate=4.992307814856108E-4]:2.666251020638E-1)[&rate=4.992307814856108E-4]:3.729314550881E-1)[&rate=4.992307814856108E-4]:3.945362061598E-1,(((((((53[&rate=4.992307814856108E-4]:3.906299568954E-1,41[&rate=4.992307814856108E-4]:3.60492970594E-1)[&rate=4.992307814856108E-4]:3.596104459007E-1,46[&rate=4.992307814856108E-4]:7.420212247138E-1)[&rate=4.992307814856108E-4]:8.998223852553E-2,49[&rate=4.992307814856108E-4]:8.374829152941E-1)[&rate=4.992307814856108E-4]:2.425230988787E-1,(48[&rate=4.992307814856108E-4]:8.135775960609E-1,(8[&rate=4.992307814856108E-4]:6.804279480761E-1,((12[&rate=4.992307814856108E-4]:4.530084509423E-1,15[&rate=4.992307814856108E-4]:4.913646153259E-1)[&rate=4.992307814856108E-4]:3.779622817536E-2,(27[&rate=4.992307814856108E-4]:3.347543001718E-1,4[&rate=4.992307814856108E-4]:1.621515604458E-1)[&rate=4.992307814856108E-4]:2.711188720966E-1)[&rate=4.992307814856108E-4]:1.978424470406E-1)[&rate=4.992307814856108E-4]:1.249304699027E-1)[&rate=4.992307814856108E-4]:2.664284181119E-1)[&rate=4.992307814856108E-4]:2.372306325806E-1,(((52[&rate=4.992307814856108E-4]:4.6268181398E-1,((47[&rate=4.992307814856108E-4]:1.831122102077E-1,54[&rate=4.992307814856108E-4]:3.58454675961E-1)[&rate=4.992307814856108E-4]:1.796948585578E-1,42[&rate=4.992307814856108E-4]:3.463687126011E-1)[&rate=4.992307814856108E-4]:1.765870739817E-1)[&rate=4.992307814856108E-4]:4.235371910372E-1,(63[&rate=4.992307814856108E-4]:4.311711858026E-1,58[&rate=4.992307814856108E-4]:4.284314597753E-1)[&rate=4.992307814856108E-4]:4.934039835983E-1)[&rate=4.992307814856108E-4]:1.209745930481E-1,((45[&rate=4.992307814856108E-4]:7.590768641923E-1,(43[&rate=4.992307814856108E-4]:5.387725017667E-1,((50[&rate=4.992307814856108E-4]:1.724545220666E-2,40[&rate=4.992307814856108E-4]:7.751942480943E-2)[&rate=4.992307814856108E-4]:4.099080394481E-1,44[&rate=4.992307814856108E-4]:4.846877382302E-1)[&rate=4.992307814856108E-4]:5.134503750912E-2)[&rate=4.992307814856108E-4]:2.011262802339E-1)[&rate=4.992307814856108E-4]:2.821676266687E-1,((17[&rate=4.992307814856108E-4]:8.600191878358E-1,11[&rate=4.992307814856108E-4]:8.216630234521E-1)[&rate=4.992307814856108E-4]:2.017726753816E-1,51[&rate=4.992307814856108E-4]:9.412439180118E-1)[&rate=4.992307814856108E-4]:2.054851805473E-2)[&rate=4.992307814856108E-4]:4.540116199877E-2)[&rate=4.992307814856108E-4]:2.278512678662E-1)[&rate=4.992307814856108E-4]:2.272651400627E-1,(57[&rate=4.992307814856108E-4]:6.664931003378E-1,((56[&rate=4.992307814856108E-4]:4.391581627473E-1,59[&rate=4.992307814856108E-4]:4.3641843672E-1)[&rate=4.992307814856108E-4]:2.136326490336E-2,60[&rate=4.992307814856108E-4]:4.632611536783E-1)[&rate=4.992307814856108E-4]:2.032319466595E-1)[&rate=4.992307814856108E-4]:1.050611426205E0)[&rate=4.992307814856108E-4]:1.280472381574E-2,((((21[&rate=4.992307814856108E-4]:7.12477622219E-1,(18[&rate=4.992307814856108E-4]:5.485817981668E-1,23[&rate=4.992307814856108E-4]:5.677598803585E-1)[&rate=4.992307814856108E-4]:1.556766459701E-1)[&rate=4.992307814856108E-4]:1.703611541974E-1,(10[&rate=4.992307814856108E-4]:4.111785906553E-1,55[&rate=4.992307814856108E-4]:3.920005084635E-1)[&rate=4.992307814856108E-4]:3.867286789119E-1)[&rate=4.992307814856108E-4]:4.265610729248E-1,39[&rate=4.992307814856108E-4]:1.587149178344E-1)[&rate=4.992307814856108E-4]:1.026779560366E-1,(22[&rate=4.992307814856108E-4]:1.142421532195E0,(1[&rate=4.992307814856108E-4]:6.794340417543E-2,(19[&rate=4.992307814856108E-4]:6.242088728901E-1,26[&rate=4.992307814856108E-4]:6.488664071366E-1)[&rate=4.992307814856108E-4]:2.053783669018E-1)[&rate=4.992307814856108E-4]:2.936562102117E-1)[&rate=4.992307814856108E-4]:2.80615177292E-1)[&rate=4.992307814856108E-4]:2.219410340212E-1)[&rate=4.992307814856108E-4]:5.428597798554E-2)[&rate=4.992307814856108E-4]:1.627623549331E-1)[&rate=4.992307814856108E-4]:7.793884344263E-1,(2[&rate=4.992307814856108E-4]:8.155106842937E-1,(((24[&rate=4.992307814856108E-4]:7.421526523721E-1,(6[&rate=4.992307814856108E-4]:2.742674089527E-1,7[&rate=4.992307814856108E-4]:2.742674089527E-1)[&rate=4.992307814856108E-4]:3.610359283509E-1)[&rate=4.992307814856108E-4]:1.292613555728E-1,28[&rate=4.992307814856108E-4]:9.152496243832E-1)[&rate=4.992307814856108E-4]:7.514838427446E-3,(20[&rate=4.992307814856108E-4]:4.284374543245E-1,25[&rate=4.992307814856108E-4]:4.448758104889E-1)[&rate=4.992307814856108E-4]:4.395324879381E-1)[&rate=4.992307814856108E-4]:1.201434817571E-1)[&rate=4.992307814856108E-4]:1.642342182724E0)[&rate=4.992307814856108E-4]:1.213491054802E-1,(31[&rate=4.992307814856108E-4]:6.467816051392E-1,((14[&rate=4.992307814856108E-4]:2.552734598025E0,34[&rate=4.992307814856108E-4]:3.962034205416E-1)[&rate=4.992307814856108E-4]:9.422125973277E-2,29[&rate=4.992307814856108E-4]:5.614629316406E-1)[&rate=4.992307814856108E-4]:3.067386475562E-2)[&rate=4.992307814856108E-4]:3.033937327259E-2)[&rate=4.992307814856108E-4]:1.111880618841E-3)[&rate=4.992307814856108E-4]:1.63263067132E-2,62[&rate=4.992307814856108E-4]:6.972914061811E-1)[&rate=4.992307814856108E-4]:4.457272100464E-2)[&rate=4.992307814856108E-4]:3.358910909292E-2);
tree STATE_8640000 [&joint=-18029.582353602105,lnP=-18029.582353602105] = [&R] ((((((34[&rate=5.59729608360239E-4]:4.10500354377E-1,(2[&rate=5.59729608360239E-4]:9.846980265329E-1,(((20[&rate=5.59729608360239E-4]:7.439669009411E-1,25[&rate=5.59729608360239E-4]:7.604052571055E-1)[&rate=5.59729608360239E-4]:1.107187737637E-1,(24[&rate=5.59729608360239E-4]:8.023343997758E-1,(6[&rate=5.59729608360239E-4]:4.882899599533E-1,7[&rate=5.59729608360239E-4]:4.882899599533E-1)[&rate=5.59729608360239E-4]:2.071951247539E-1)[&rate=5.59729608360239E-4]:6.331017903875E-2)[&rate=5.59729608360239E-4]:5.08237403313E-2,28[&rate=5.59729608360239E-4]:9.603039355842E-1)[&rate=5.59729608360239E-4]:2.517913512228E-1)[&rate=5.59729608360239E-4]:1.45356638204E0)[&rate=5.59729608360239E-4]:5.953988032178E-2,((33[&rate=5.59729608360239E-4]:5.794146350921E-1,36[&rate=5.59729608360239E-4]:6.14933760775E-1)[&rate=5.59729608360239E-4]:1.571294358529E-2,((37[&rate=5.59729608360239E-4]:3.223598138638E-1,32[&rate=5.59729608360239E-4]:4.070592674159E-1)[&rate=5.59729608360239E-4]:1.602906252238E-1,35[&rate=5.59729608360239E-4]:5.56420930891E-1)[&rate=5.59729608360239E-4]:5.236784997208E-2)[&rate=5.59729608360239E-4]:6.070500574818E-2)[&rate=5.59729608360239E-4]:4.787043287847E-2,62[&rate=5.59729608360239E-4]:6.463259681237E-1)[&rate=5.59729608360239E-4]:7.862121518865E-3,61[&rate=5.59729608360239E-4]:7.170296196972E-1)[&rate=5.59729608360239E-4]:4.640881494054E-3,(29[&rate=5.59729608360239E-4]:5.36648099191E-1,(30[&rate=5.59729608360239E-4]:4.6037463221E-1,(31[&rate=5.59729608360239E-4]:5.065567709615E-1,14[&rate=5.59729608360239E-4]:2.537404888336E0)[&rate=5.59729608360239E-4]:8.462669991473E-3)[&rate=5.59729608360239E-4]:7.627346698101E-2)[&rate=5.59729608360239E-4]:6.480382276534E-2)[&rate=5.59729608360239E-4]:2.985094383744E-2,(38[&rate=5.59729608360239E-4]:9.223131205059E-1,((((57[&rate=5.59729608360239E-4]:4.683735372569E-1,((60[&rate=5.59729608360239E-4]:1.797878364948E-1,56[&rate=5.59729608360239E-4]:1.770481104672E-1)[&rate=5.59729608360239E-4]:4.441128356591E-2,59[&rate=5.59729608360239E-4]:2.187196680057E-1)[&rate=5.59729608360239E-4]:2.441744171962E-1)[&rate=5.59729608360239E-4]:1.244970488824E0,((39[&rate=5.59729608360239E-4]:9.059769593376E-2,((22[&rate=5.59729608360239E-4]:1.032281151769E0,(1[&rate=5.59729608360239E-4]:1.306077401768E-1,(19[&rate=5.59729608360239E-4]:7.104838848267E-1,26[&rate=5.59729608360239E-4]:7.351414190731E-1)[&rate=5.59729608360239E-4]:1.817676909666E-1)[&rate=5.59729608360239E-4]:1.208514937838E-1)[&rate=5.59729608360239E-4]:1.848583273587E-1,((21[&rate=5.59729608360239E-4]:6.977889945131E-1,(18[&rate=5.59729608360239E-4]:5.161405214328E-1,23[&rate=5.59729608360239E-4]:5.353186036245E-1)[&rate=5.59729608360239E-4]:1.734292949982E-1)[&rate=5.59729608360239E-4]:1.907807916247E-1,(10[&rate=5.59729608360239E-4]:4.29801080443E-1,55[&rate=5.59729608360239E-4]:4.106229982513E-1)[&rate=5.59729608360239E-4]:3.738371988456E-1)[&rate=5.59729608360239E-4]:3.176107888801E-1)[&rate=5.59729608360239E-4]:3.510205242255E-2)[&rate=5.59729608360239E-4]:3.720935786108E-1,((((46[&rate=5.59729608360239E-4]:7.160802489203E-1,(49[&rate=5.59729608360239E-4]:6.262999270121E-1,53[&rate=5.59729608360239E-4]:6.290396530397E-1)[&rate=5.59729608360239E-4]:9.525977396287E-2)[&rate=5.59729608360239E-4]:8.379048207636E-2,41[&rate=5.59729608360239E-4]:7.779529227776E-1)[&rate=5.59729608360239E-4]:1.310234411462E-1,((8[&rate=5.59729608360239E-4]:8.387769052603E-1,(27[&rate=5.59729608360239E-4]:4.588831421816E-1,4[&rate=5.59729608360239E-4]:2.862804024556E-1)[&rate=5.59729608360239E-4]:5.031814343116E-1)[&rate=5.59729608360239E-4]:3.369330493365E-3,(48[&rate=5.59729608360239E-4]:6.503063161502E-1,(12[&rate=5.59729608360239E-4]:4.914418564898E-1,15[&rate=5.59729608360239E-4]:5.297980208735E-1)[&rate=5.59729608360239E-4]:1.588644596604E-1)[&rate=5.59729608360239E-4]:2.000590976855E-1)[&rate=5.59729608360239E-4]:8.600821036179E-2)[&rate=5.59729608360239E-4]:4.122415294394E-1,((52[&rate=5.59729608360239E-4]:6.637629301195E-1,(((47[&rate=5.59729608360239E-4]:2.509669205884E-1,42[&rate=5.59729608360239E-4]:2.34528564424E-1)[&rate=5.59729608360239E-4]:6.773066113068E-2,54[&rate=5.59729608360239E-4]:4.940400474724E-1)[&rate=5.59729608360239E-4]:3.454973552285E-1,(63[&rate=5.59729608360239E-4]:2.428479886935E-1,58[&rate=5.59729608360239E-4]:2.401082626662E-1)[&rate=5.59729608360239E-4]:3.829907838706E-1)[&rate=5.59729608360239E-4]:7.628032193903E-2)[&rate=5.59729608360239E-4]:3.107649637383E-1,((17[&rate=5.59729608360239E-4]:3.18152778931E-1,11[&rate=5.59729608360239E-4]:2.797966145473E-1)[&rate=5.59729608360239E-4]:7.04471799542E-1,((45[&rate=5.59729608360239E-4]:6.951504528121E-1,((50[&rate=5.59729608360239E-4]:2.130074676672E-1,40[&rate=5.59729608360239E-4]:2.7328144027E-1)[&rate=5.59729608360239E-4]:2.776269773481E-1,(43[&rate=5.59729608360239E-4]:2.761971782673E-1,44[&rate=5.59729608360239E-4]:2.7345745224E-1)[&rate=5.59729608360239E-4]:2.747112393508E-1)[&rate=5.59729608360239E-4]:1.250639530023E-1)[&rate=5.59729608360239E-4]:7.485631749019E-2,51[&rate=5.59729608360239E-4]:6.905547155078E-1)[&rate=5.59729608360239E-4]:2.115219177596E-1)[&rate=5.59729608360239E-4]:7.245126059033E-2)[&rate=5.59729608360239E-4]:2.918954789573E-1)[&rate=5.59729608360239E-4]:1.880487236472E-1)[&rate=5.59729608360239E-4]:4.077409070825E-3)[&rate=5.59729608360239E-4]:1.204195419504E-1,3[&rate=5.59729608360239E-4]:1.584448499538E0)[&rate=5.59729608360239E-4]:7.361262775063E-2,((16[&rate=5.59729608360239E-4]:1.153915479147E0,(13[&rate=5.59729608360239E-4]:8.95200025337E-1,9[&rate=5.59729608360239E-4]:8.568438609535E-1)[&rate=5.59729608360239E-4]:2.504962757274E-1)[&rate=5.59729608360239E-4]:6.043366797199E-2,5[&rate=5.59729608360239E-4]:1.151335448489E0)[&rate=5.59729608360239E-4]:5.58780473321E-1)[&rate=5.59729608360239E-4]:2.669917192444E-1)[&rate=5.59729608360239E-4]:6.821539042816E-1);
tree STATE_8642000 [&joint=-18018.24871401185,lnP=-18018.24871401185] = [&R] ((((62[&rate=5.244337095366607E-4]:5.449393055567E-1,61[&rate=5.244337095366607E-4]:6.077808356113E-1)[&rate=5.244337095366607E-4]:5.851960892016E-2,((33[&rate=5.244337095366607E-4]:5.612819941832E-1,36[&rate=5.244337095366607E-4]:5.968011198661E-1)[&rate=5.244337095366607E-4]:7.246616506831E-2,((37[&rate=5.244337095366607E-4]:4.266758355598E-1,32[&rate=5.244337095366607E-4]:5.113752891119E-1)[&rate=5.244337095366607E-4]:1.349475085261E-1,(34[&rate=5.244337095366607E-4]:3.740853101951E-1,35[&rate=5.244337095366607E-4]:5.735388621075E-1)[&rate=5.244337095366607E-4]:6.185497378167E-2)[&rate=5.244337095366607E-4]:1.201552554796E-2)[&rate=5.244337095366607E-4]:2.708780440566E-2)[&rate=5.244337095366607E-4]:5.500139762726E-2,(29[&rate=5.244337095366607E-4]:5.913301424646E-1,((30[&rate=5.244337095366607E-4]:5.680387164563E-1,(2[&rate=5.244337095366607E-4]:9.373926024439E-1,(((24[&rate=5.244337095366607E-4]:7.04102867182E-1,(6[&rate=5.244337095366607E-4]:3.54077578731E-1,7[&rate=5.244337095366607E-4]:3.54077578731E-1)[&rate=5.244337095366607E-4]:2.431759733825E-1)[&rate=5.244337095366607E-4]:1.165204031325E-1,28[&rate=5.244337095366607E-4]:8.644588867529E-1)[&rate=5.244337095366607E-4]:2.751841442135E-2,(20[&rate=5.244337095366607E-4]:5.242838978496E-1,25[&rate=5.244337095366607E-4]:5.40722254014E-1)[&rate=5.244337095366607E-4]:3.128988827766E-1)[&rate=5.244337095366607E-4]:2.728125615437E-1)[&rate=5.244337095366607E-4]:1.587371916842E0)[&rate=5.244337095366607E-4]:2.184006476986E-2,(38[&rate=5.244337095366607E-4]:1.257798342532E0,(((57[&rate=5.244337095366607E-4]:5.400809916287E-1,(59[&rate=5.244337095366607E-4]:1.76926428433E-1,(60[&rate=5.244337095366607E-4]:1.797153674983E-1,56[&rate=5.244337095366607E-4]:1.769756414707E-1)[&rate=5.244337095366607E-4]:2.690512989618E-3)[&rate=5.244337095366607E-4]:3.576751111407E-1)[&rate=5.244337095366607E-4]:1.194149748494E0,(((22[&rate=5.244337095366607E-4]:9.412068308806E-1,(1[&rate=5.244337095366607E-4]:1.223901748757E-1,(19[&rate=5.244337095366607E-4]:7.335812268428E-1,26[&rate=5.244337095366607E-4]:7.582387610893E-1)[&rate=5.244337095366607E-4]:1.504527836494E-1)[&rate=5.244337095366607E-4]:3.799473819669E-2)[&rate=5.244337095366607E-4]:5.008754922586E-1,(39[&rate=5.244337095366607E-4]:5.085641637737E-2,((21[&rate=5.244337095366607E-4]:6.823931825718E-1,(18[&rate=5.244337095366607E-4]:4.513268895527E-1,23[&rate=5.244337095366607E-4]:4.705049717444E-1)[&rate=5.244337095366607E-4]:2.22847114937E-1)[&rate=5.244337095366607E-4]:1.672462082516E-1,(10[&rate=5.244337095366607E-4]:6.508106303776E-1,55[&rate=5.244337095366607E-4]:6.316325481859E-1)[&rate=5.244337095366607E-4]:1.138972535966E-1)[&rate=5.244337095366607E-4]:3.519019570607E-1)[&rate=5.244337095366607E-4]:2.295820711455E-1)[&rate=5.244337095366607E-4]:1.942078733238E-1,(((46[&rate=5.244337095366607E-4]:1.114235537991E0,(41[&rate=5.244337095366607E-4]:7.32644573734E-1,(53[&rate=5.244337095366607E-4]:6.450974261902E-1,49[&rate=5.244337095366607E-4]:6.423577001626E-1)[&rate=5.244337095366607E-4]:1.176841338452E-1)[&rate=5.244337095366607E-4]:3.596731560383E-1)[&rate=5.244337095366607E-4]:1.497401031517E-1,(8[&rate=5.244337095366607E-4]:9.907264629953E-1,(48[&rate=5.244337095366607E-4]:9.697757778803E-1,((12[&rate=5.244337095366607E-4]:5.793962807236E-1,15[&rate=5.244337095366607E-4]:6.177524451073E-1)[&rate=5.244337095366607E-4]:2.90749106097E-1,(27[&rate=5.244337095366607E-4]:4.607983017606E-1,4[&rate=5.244337095366607E-4]:2.881955620346E-1)[&rate=5.244337095366607E-4]:5.244155782108E-1)[&rate=5.244337095366607E-4]:9.963039105967E-2)[&rate=5.244337095366607E-4]:2.916986319713E-2)[&rate=5.244337095366607E-4]:2.705094521205E-1)[&rate=5.244337095366607E-4]:2.09444552015E-1,(((63[&rate=5.244337095366607E-4]:3.537706871355E-1,58[&rate=5.244337095366607E-4]:3.510309611081E-1)[&rate=5.244337095366607E-4]:6.554165412736E-1,(52[&rate=5.244337095366607E-4]:6.512923661455E-1,((42[&rate=5.244337095366607E-4]:4.608950205012E-2,47[&rate=5.244337095366607E-4]:6.252785821449E-2)[&rate=5.244337095366607E-4]:3.352368568714E-1,54[&rate=5.244337095366607E-4]:5.731071808392E-1)[&rate=5.244337095366607E-4]:3.302399798268E-1)[&rate=5.244337095366607E-4]:3.195386978799E-1)[&rate=5.244337095366607E-4]:1.176530441444E-1,((45[&rate=5.244337095366607E-4]:7.017301763451E-1,((50[&rate=5.244337095366607E-4]:5.68666791778E-2,40[&rate=5.244337095366607E-4]:1.171406517806E-1)[&rate=5.244337095366607E-4]:4.705796155411E-1,(43[&rate=5.244337095366607E-4]:2.393956549678E-1,44[&rate=5.244337095366607E-4]:2.366559289404E-1)[&rate=5.244337095366607E-4]:3.483246123539E-1)[&rate=5.244337095366607E-4]:9.483182683168E-2)[&rate=5.244337095366607E-4]:3.476594743569E-1,(51[&rate=5.244337095366607E-4]:6.676167132446E-1,(17[&rate=5.244337095366607E-4]:5.988018612576E-1,11[&rate=5.244337095366607E-4]:5.604456968739E-1)[&rate=5.244337095366607E-4]:1.893627971925E-1)[&rate=5.244337095366607E-4]:3.023208826629E-1)[&rate=5.244337095366607E-4]:1.185465122623E-1)[&rate=5.244337095366607E-4]:3.082237562212E-1)[&rate=5.244337095366607E-4]:6.971931837335E-2)[&rate=5.244337095366607E-4]:1.300903681023E-2)[&rate=5.244337095366607E-4]:2.003322008166E-1,(3[&rate=5.244337095366607E-4]:8.558296632937E-1,(((13[&rate=5.244337095366607E-4]:5.592650844807E-1,9[&rate=5.244337095366607E-4]:5.209089200973E-1)[&rate=5.244337095366607E-4]:1.2272250674E-1,16[&rate=5.244337095366607E-4]:6.902067693031E-1)[&rate=5.244337095366607E-4]:6.621760890149E-2,5[&rate=5.244337095366607E-4]:6.934106795744E-1)[&rate=5.244337095366607E-4]:2.144737782398E-1)[&rate=5.244337095366607E-4]:8.294182091524E-1)[&rate=5.244337095366607E-4]:5.752901961138E-1)[&rate=5.244337095366607E-4]:3.052445976876E-1)[&rate=5.244337095366607E-4]:1.451361238444E-3)[&rate=5.244337095366607E-4]:9.753120459165E-3)[&rate=5.244337095366607E-4]:1.62284180439E-2,(31[&rate=5.244337095366607E-4]:5.944650070849E-1,14[&rate=5.244337095366607E-4]:2.625313124459E0)[&rate=5.244337095366607E-4]:7.749148262579E-2);
tree STATE_8644000 [&joint=-18025.176566083202,lnP=-18025.176566083202] = [&R] (((38[&rate=4.754931597560006E-4]:6.916533357373E-1,(((((46[&rate=4.754931597560006E-4]:9.500910072537E-1,(53[&rate=4.754931597560006E-4]:7.465220139361E-1,(49[&rate=4.754931597560006E-4]:7.1455805742E-1,41[&rate=4.754931597560006E-4]:6.871607971462E-1)[&rate=4.754931597560006E-4]:2.922423048845E-2)[&rate=4.754931597560006E-4]:2.117881713999E-1)[&rate=4.754931597560006E-4]:3.721307303183E-1,(((48[&rate=4.754931597560006E-4]:6.19363469328E-1,(27[&rate=4.754931597560006E-4]:5.226601951458E-1,4[&rate=4.754931597560006E-4]:3.500574554197E-1)[&rate=4.754931597560006E-4]:2.117717673331E-1)[&rate=4.754931597560006E-4]:5.084243177587E-1,(12[&rate=4.754931597560006E-4]:5.366565395749E-1,15[&rate=4.754931597560006E-4]:5.750127039585E-1)[&rate=4.754931597560006E-4]:5.911312475119E-1)[&rate=4.754931597560006E-4]:7.166093945525E-2,8[&rate=4.754931597560006E-4]:1.19122954846E0)[&rate=4.754931597560006E-4]:1.282524630847E-1)[&rate=4.754931597560006E-4]:8.59896046898E-2,(((((47[&rate=4.754931597560006E-4]:2.512469841572E-2,54[&rate=4.754931597560006E-4]:2.004671641691E-1)[&rate=4.754931597560006E-4]:1.869183896223E-1,42[&rate=4.754931597560006E-4]:1.956047318736E-1)[&rate=4.754931597560006E-4]:4.218615696868E-1,52[&rate=4.754931597560006E-4]:5.571923289576E-1)[&rate=4.754931597560006E-4]:1.975373476802E-1,(63[&rate=4.754931597560006E-4]:3.248153723526E-1,58[&rate=4.754931597560006E-4]:3.220756463252E-1)[&rate=4.754931597560006E-4]:4.68270468669E-1)[&rate=4.754931597560006E-4]:2.225360075395E-1,((17[&rate=4.754931597560006E-4]:7.279078903774E-1,11[&rate=4.754931597560006E-4]:6.895517259937E-1)[&rate=4.754931597560006E-4]:2.165423582378E-1,(51[&rate=4.754931597560006E-4]:7.030636853253E-1,(((43[&rate=4.754931597560006E-4]:4.459696706422E-1,44[&rate=4.754931597560006E-4]:4.432299446149E-1)[&rate=4.754931597560006E-4]:6.815935033293E-2,(50[&rate=4.754931597560006E-4]:6.346106853004E-2,40[&rate=4.754931597560006E-4]:1.237350411328E-1)[&rate=4.754931597560006E-4]:3.903939798423E-1)[&rate=4.754931597560006E-4]:1.031846162719E-1,45[&rate=4.754931597560006E-4]:6.364917194388E-1)[&rate=4.754931597560006E-4]:1.460240206811E-1)[&rate=4.754931597560006E-4]:1.208386180844E-1)[&rate=4.754931597560006E-4]:1.533633807677E-1)[&rate=4.754931597560006E-4]:3.542333293173E-1)[&rate=4.754931597560006E-4]:8.841209008432E-2,(((22[&rate=4.754931597560006E-4]:1.04373123058E0,(1[&rate=4.754931597560006E-4]:1.073217025161E-1,(19[&rate=4.754931597560006E-4]:7.977088963893E-1,26[&rate=4.754931597560006E-4]:8.223664306357E-1)[&rate=4.754931597560006E-4]:7.125664174328E-2)[&rate=4.754931597560006E-4]:1.555876102553E-1)[&rate=4.754931597560006E-4]:2.880316247728E-1,(39[&rate=4.754931597560006E-4]:1.512916814238E-1,((21[&rate=4.754931597560006E-4]:6.956619466608E-1,(18[&rate=4.754931597560006E-4]:5.793175498552E-1,23[&rate=4.754931597560006E-4]:5.984956320469E-1)[&rate=4.754931597560006E-4]:1.081252187235E-1)[&rate=4.754931597560006E-4]:2.319918697787E-1,(10[&rate=4.754931597560006E-4]:6.741573581867E-1,55[&rate=4.754931597560006E-4]:6.54979275995E-1)[&rate=4.754931597560006E-4]:1.685649514035E-1)[&rate=4.754931597560006E-4]:3.743227964911E-1)[&rate=4.754931597560006E-4]:1.882733831218E-2)[&rate=4.754931597560006E-4]:2.365174689731E-1,(57[&rate=4.754931597560006E-4]:6.685202592573E-1,(59[&rate=4.754931597560006E-4]:1.604936943553E-1,(60[&rate=4.754931597560006E-4]:9.870421644409E-2,56[&rate=4.754931597560006E-4]:9.596449041651E-2)[&rate=4.754931597560006E-4]:6.726892996618E-2)[&rate=4.754931597560006E-4]:5.02547112847E-1)[&rate=4.754931597560006E-4]:9.846915719176E-1)[&rate=4.754931597560006E-4]:2.149379295222E-2)[&rate=4.754931597560006E-4]:7.484067266403E-2,(3[&rate=4.754931597560006E-4]:1.0182698963E0,((5[&rate=4.754931597560006E-4]:7.137240811427E-1,16[&rate=4.754931597560006E-4]:7.767377797728E-1)[&rate=4.754931597560006E-4]:2.083342699504E-1,(13[&rate=4.754931597560006E-4]:6.572150996534E-1,9[&rate=4.754931597560006E-4]:6.188589352699E-1)[&rate=4.754931597560006E-4]:3.196377719876E-1)[&rate=4.754931597560006E-4]:1.482663397272E-1)[&rate=4.754931597560006E-4]:4.819613319981E-1)[&rate=4.754931597560006E-4]:1.941618334669E-1)[&rate=4.754931597560006E-4]:8.93722530458E-1,((62[&rate=4.754931597560006E-4]:5.759706831876E-1,(2[&rate=4.754931597560006E-4]:9.584753456919E-1,(28[&rate=4.754931597560006E-4]:8.451276821201E-1,((24[&rate=4.754931597560006E-4]:7.121098632232E-1,(6[&rate=4.754931597560006E-4]:1.088882341543E-1,7[&rate=4.754931597560006E-4]:1.088882341543E-1)[&rate=4.754931597560006E-4]:4.963723140004E-1)[&rate=4.754931597560006E-4]:8.395750025092E-2,(20[&rate=4.754931597560006E-4]:4.576350316171E-1,25[&rate=4.754931597560006E-4]:4.740733877815E-1)[&rate=4.754931597560006E-4]:3.274734277473E-1)[&rate=4.754931597560006E-4]:5.224702207631E-3)[&rate=4.754931597560006E-4]:3.407449238458E-1)[&rate=4.754931597560006E-4]:1.516844091145E0)[&rate=4.754931597560006E-4]:7.731532973743E-2,(29[&rate=4.754931597560006E-4]:4.972552934566E-1,61[&rate=4.754931597560006E-4]:6.174738726916E-1)[&rate=4.754931597560006E-4]:9.865367028801E-2)[&rate=4.754931597560006E-4]:1.630274345681E-2)[&rate=4.754931597560006E-4]:8.53912175548E-2,(31[&rate=4.754931597560006E-4]:7.123576874893E-1,((14[&rate=4.754931597560006E-4]:2.676543610172E0,(((37[&rate=4.754931597560006E-4]:4.001597860004E-1,32[&rate=4.754931597560006E-4]:4.848592395524E-1)[&rate=4.754931597560006E-4]:2.091770331549E-1,(34[&rate=4.754931597560006E-4]:4.408797449095E-1,35[&rate=4.754931597560006E-4]:6.40333296822E-1)[&rate=4.754931597560006E-4]:4.277401413665E-2)[&rate=4.754931597560006E-4]:1.730252744605E-2,(33[&rate=4.754931597560006E-4]:4.793061250487E-1,36[&rate=4.754931597560006E-4]:5.148252507316E-1)[&rate=4.754931597560006E-4]:2.074425111703E-1)[&rate=4.754931597560006E-4]:1.905614619606E-2)[&rate=4.754931597560006E-4]:2.626205931058E-2,30[&rate=4.754931597560006E-4]:6.17312743365E-1)[&rate=4.754931597560006E-4]:4.040013538128E-2)[&rate=4.754931597560006E-4]:3.989004600994E-2);
tree STATE_8646000 [&joint=-18013.941587708792,lnP=-18013.941587708792] = [&R] ((((38[&rate=4.848849402839701E-4]:1.146494454003E0,(((((((48[&rate=4.848849402839701E-4]:5.849226369954E-1,49[&rate=4.848849402839701E-4]:5.849226369954E-1)[&rate=4.848849402839701E-4]:1.262508840377E-1,((27[&rate=4.848849402839701E-4]:1.745316778378E-1,4[&rate=4.848849402839701E-4]:1.928938111762E-3)[&rate=4.848849402839701E-4]:6.35454277706E-1,(12[&rate=4.848849402839701E-4]:3.656719022654E-1,15[&rate=4.848849402839701E-4]:4.040280666491E-1)[&rate=4.848849402839701E-4]:3.292455601276E-1)[&rate=4.848849402839701E-4]:1.625605864013E-2)[&rate=4.848849402839701E-4]:1.5473848017E-1,8[&rate=4.848849402839701E-4]:8.57692823121E-1)[&rate=4.848849402839701E-4]:8.797664506275E-2,(41[&rate=4.848849402839701E-4]:3.191373380497E-1,(46[&rate=4.848849402839701E-4]:3.351387006939E-1,53[&rate=4.848849402839701E-4]:3.433578787762E-1)[&rate=4.848849402839701E-4]:5.916445574917E-3)[&rate=4.848849402839701E-4]:6.073540479423E-1)[&rate=4.848849402839701E-4]:1.537184806351E-1,(((52[&rate=4.848849402839701E-4]:7.095353583133E-1,((42[&rate=4.848849402839701E-4]:2.631906585943E-1,54[&rate=4.848849402839701E-4]:4.549714805121E-1)[&rate=4.848849402839701E-4]:1.750031139761E-1,47[&rate=4.848849402839701E-4]:4.546321287348E-1)[&rate=4.848849402839701E-4]:3.316155583455E-1)[&rate=4.848849402839701E-4]:1.707962802493E-1,(63[&rate=4.848849402839701E-4]:3.02912911482E-1,58[&rate=4.848849402839701E-4]:3.001731854547E-1)[&rate=4.848849402839701E-4]:6.157748914642E-1)[&rate=4.848849402839701E-4]:1.350648976036E-1,((51[&rate=4.848849402839701E-4]:8.647762025324E-1,(((43[&rate=4.848849402839701E-4]:2.545477808717E-1,44[&rate=4.848849402839701E-4]:2.518080548444E-1)[&rate=4.848849402839701E-4]:1.655349632084E-1,(50[&rate=4.848849402839701E-4]:3.167492343151E-2,40[&rate=4.848849402839701E-4]:9.194889603428E-2)[&rate=4.848849402839701E-4]:3.281338480459E-1)[&rate=4.848849402839701E-4]:1.727839656238E-1,45[&rate=4.848849402839701E-4]:6.120447918957E-1)[&rate=4.848849402839701E-4]:3.321834654312E-1)[&rate=4.848849402839701E-4]:1.249114609497E-1,(17[&rate=4.848849402839701E-4]:9.754514704187E-1,11[&rate=4.848849402839701E-4]:9.37095306035E-1)[&rate=4.848849402839701E-4]:1.347841382689E-1)[&rate=4.848849402839701E-4]:2.570887268404E-2)[&rate=4.848849402839701E-4]:1.001880991302E-2)[&rate=4.848849402839701E-4]:3.087308046659E-1,((((22[&rate=4.848849402839701E-4]:1.035647571989E0,(1[&rate=4.848849402839701E-4]:7.358027550937E-2,(19[&rate=4.848849402839701E-4]:7.850651513546E-1,26[&rate=4.848849402839701E-4]:8.097226856011E-1)[&rate=4.848849402839701E-4]:5.015895977125E-2)[&rate=4.848849402839701E-4]:1.812453786712E-1)[&rate=4.848849402839701E-4]:1.493166530413E-1,39[&rate=4.848849402839701E-4]:2.33203894138E-2)[&rate=4.848849402839701E-4]:9.324693505783E-4,((21[&rate=4.848849402839701E-4]:8.722039692322E-1,(18[&rate=4.848849402839701E-4]:8.089962302431E-1,23[&rate=4.848849402839701E-4]:8.281743124349E-1)[&rate=4.848849402839701E-4]:5.498856090699E-2)[&rate=4.848849402839701E-4]:5.890585833241E-2,(10[&rate=4.848849402839701E-4]:7.185629176354E-1,55[&rate=4.848849402839701E-4]:6.993848354437E-1)[&rate=4.848849402839701E-4]:1.2761540308E-1)[&rate=4.848849402839701E-4]:2.438279627065E-1)[&rate=4.848849402839701E-4]:2.087158483274E-1,(57[&rate=4.848849402839701E-4]:7.666701250078E-1,(60[&rate=4.848849402839701E-4]:5.279901371943E-1,(59[&rate=4.848849402839701E-4]:5.139605686353E-1,56[&rate=4.848849402839701E-4]:5.167002946627E-1)[&rate=4.848849402839701E-4]:8.550116504106E-3)[&rate=4.848849402839701E-4]:2.386799878134E-1)[&rate=4.848849402839701E-4]:7.128739245499E-1)[&rate=4.848849402839701E-4]:1.093966217355E-1)[&rate=4.848849402839701E-4]:8.94014300304E-2,(3[&rate=4.848849402839701E-4]:9.484545457682E-1,((16[&rate=4.848849402839701E-4]:8.813144697973E-1,(13[&rate=4.848849402839701E-4]:3.217461502519E-1,9[&rate=4.848849402839701E-4]:2.833899858685E-1)[&rate=4.848849402839701E-4]:5.513491414631E-1)[&rate=4.848849402839701E-4]:7.292124070623E-2,5[&rate=4.848849402839701E-4]:8.912220118734E-1)[&rate=4.848849402839701E-4]:1.092873284153E-1)[&rate=4.848849402839701E-4]:4.805724870622E-1)[&rate=4.848849402839701E-4]:7.202071471998E-1)[&rate=4.848849402839701E-4]:4.19312995063E-1,(37[&rate=4.848849402839701E-4]:2.558009075695E-1,32[&rate=4.848849402839701E-4]:3.405003611215E-1)[&rate=4.848849402839701E-4]:3.914871912454E-1)[&rate=4.848849402839701E-4]:4.318013214984E-2,34[&rate=4.848849402839701E-4]:5.647851708555E-1)[&rate=4.848849402839701E-4]:5.133881659834E-2,((((33[&rate=4.848849402839701E-4]:5.044212911806E-1,36[&rate=4.848849402839701E-4]:5.399404168635E-1)[&rate=4.848849402839701E-4]:1.759212939592E-1,30[&rate=4.848849402839701E-4]:5.655884867791E-1)[&rate=4.848849402839701E-4]:9.367970480953E-2,((((61[&rate=4.848849402839701E-4]:6.355889755267E-1,(2[&rate=4.848849402839701E-4]:9.12874196E-1,((20[&rate=4.848849402839701E-4]:4.499394233169E-1,25[&rate=4.848849402839701E-4]:4.663777794812E-1)[&rate=4.848849402839701E-4]:3.443457826316E-1,(28[&rate=4.848849402839701E-4]:8.24339377069E-1,(24[&rate=4.848849402839701E-4]:7.702401148324E-1,(6[&rate=4.848849402839701E-4]:2.302332348905E-1,7[&rate=4.848849402839701E-4]:2.302332348905E-1)[&rate=4.848849402839701E-4]:4.331575648734E-1)[&rate=4.848849402839701E-4]:1.026364579813E-2)[&rate=4.848849402839701E-4]:2.474034942757E-2)[&rate=4.848849402839701E-4]:2.911917297776E-1)[&rate=4.848849402839701E-4]:1.559222003121E0)[&rate=4.848849402839701E-4]:5.805511955493E-3,31[&rate=4.848849402839701E-4]:5.758207169903E-1)[&rate=4.848849402839701E-4]:3.297955610293E-2,(29[&rate=4.848849402839701E-4]:5.213998299433E-1,62[&rate=4.848849402839701E-4]:5.787768791236E-1)[&rate=4.848849402839701E-4]:3.275563440695E-2)[&rate=4.848849402839701E-4]:4.615246475249E-2,14[&rate=4.848849402839701E-4]:2.68580085522E0)[&rate=4.848849402839701E-4]:5.896026248591E-2)[&rate=4.848849402839701E-4]:1.645149319794E-2,35[&rate=4.848849402839701E-4]:8.041349853329E-1)[&rate=4.848849402839701E-4]:1.144255403349E-2);
tree STATE_8648000 [&joint=-18009.452265652657,lnP=-18009.452265652657] = [&R] (((37[&rate=5.587408274295046E-4]:6.522653537421E-1,32[&rate=5.587408274295046E-4]:7.369648072942E-1)[&rate=5.587408274295046E-4]:9.771172342354E-2,(35[&rate=5.587408274295046E-4]:8.111293425196E-1,(34[&rate=5.587408274295046E-4]:5.677548618449E-1,(38[&rate=5.587408274295046E-4]:5.33739031802E-1,((((39[&rate=5.587408274295046E-4]:1.275738352687E-2,((21[&rate=5.587408274295046E-4]:7.297087602669E-1,(18[&rate=5.587408274295046E-4]:6.886980845044E-1,23[&rate=5.587408274295046E-4]:7.078761666961E-1)[&rate=5.587408274295046E-4]:3.279149768038E-2)[&rate=5.587408274295046E-4]:1.503012260618E-1,(10[&rate=5.587408274295046E-4]:6.276398009592E-1,55[&rate=5.587408274295046E-4]:6.084617187674E-1)[&rate=5.587408274295046E-4]:1.674386785203E-1)[&rate=5.587408274295046E-4]:2.834323287049E-1)[&rate=5.587408274295046E-4]:1.386934814841E-2,((57[&rate=5.587408274295046E-4]:6.517361534764E-1,(59[&rate=5.587408274295046E-4]:4.148634675417E-1,(56[&rate=5.587408274295046E-4]:3.389030896335E-1,60[&rate=5.587408274295046E-4]:3.416428156611E-1)[&rate=5.587408274295046E-4]:7.870010393555E-2)[&rate=5.587408274295046E-4]:2.313932338797E-1)[&rate=5.587408274295046E-4]:6.208035030027E-1,(((26[&rate=5.587408274295046E-4]:6.26576570493E-1,19[&rate=5.587408274295046E-4]:6.019190362466E-1)[&rate=5.587408274295046E-4]:1.962832254313E-1,22[&rate=5.587408274295046E-4]:8.173803438696E-1)[&rate=5.587408274295046E-4]:2.182996905524E-2,1[&rate=5.587408274295046E-4]:5.838839511662E-2)[&rate=5.587408274295046E-4]:3.483978367047E-1)[&rate=5.587408274295046E-4]:6.624176620758E-4)[&rate=5.587408274295046E-4]:8.695180446781E-2,((((49[&rate=5.587408274295046E-4]:7.923082453907E-1,(((27[&rate=5.587408274295046E-4]:2.454886000122E-1,4[&rate=5.587408274295046E-4]:7.288586028621E-2)[&rate=5.587408274295046E-4]:5.357113459026E-1,(12[&rate=5.587408274295046E-4]:3.722129295059E-1,15[&rate=5.587408274295046E-4]:4.105690938896E-1)[&rate=5.587408274295046E-4]:2.939185232581E-1)[&rate=5.587408274295046E-4]:1.58160970916E-2,48[&rate=5.587408274295046E-4]:6.819475498555E-1)[&rate=5.587408274295046E-4]:1.103606955352E-1)[&rate=5.587408274295046E-4]:7.430799768663E-2,8[&rate=5.587408274295046E-4]:8.583970649953E-1)[&rate=5.587408274295046E-4]:1.574776424102E-1,(46[&rate=5.587408274295046E-4]:6.281173753413E-1,(41[&rate=5.587408274295046E-4]:5.760190015542E-1,53[&rate=5.587408274295046E-4]:6.061559878556E-1)[&rate=5.587408274295046E-4]:3.018056556798E-2)[&rate=5.587408274295046E-4]:3.904970580915E-1)[&rate=5.587408274295046E-4]:1.165727532934E-1,((((63[&rate=5.587408274295046E-4]:3.005657689614E-1,58[&rate=5.587408274295046E-4]:2.978260429341E-1)[&rate=5.587408274295046E-4]:6.194827205026E-1,(54[&rate=5.587408274295046E-4]:3.501182871697E-1,(42[&rate=5.587408274295046E-4]:6.176580702448E-2,47[&rate=5.587408274295046E-4]:7.820416318885E-2)[&rate=5.587408274295046E-4]:9.657165822746E-2)[&rate=5.587408274295046E-4]:7.836288324312E-1)[&rate=5.587408274295046E-4]:6.027841678356E-2,52[&rate=5.587408274295046E-4]:9.41970741864E-1)[&rate=5.587408274295046E-4]:6.258630302116E-2,((((50[&rate=5.587408274295046E-4]:1.678403286366E-3,40[&rate=5.587408274295046E-4]:6.195237588914E-2)[&rate=5.587408274295046E-4]:5.004023212517E-1,44[&rate=5.587408274295046E-4]:5.596149711134E-1)[&rate=5.587408274295046E-4]:2.255588004E-1,(43[&rate=5.587408274295046E-4]:5.753217157756E-1,45[&rate=5.587408274295046E-4]:5.944997979673E-1)[&rate=5.587408274295046E-4]:2.125917817653E-1)[&rate=5.587408274295046E-4]:2.348541968457E-1,(51[&rate=5.587408274295046E-4]:6.044305741886E-1,(17[&rate=5.587408274295046E-4]:6.130879757321E-1,11[&rate=5.587408274295046E-4]:5.747318113484E-1)[&rate=5.587408274295046E-4]:1.118905436621E-1)[&rate=5.587408274295046E-4]:3.580631475952E-1)[&rate=5.587408274295046E-4]:4.206332310133E-2)[&rate=5.587408274295046E-4]:5.391781307394E-2)[&rate=5.587408274295046E-4]:4.688450010173E-2)[&rate=5.587408274295046E-4]:2.288220671107E-1,(3[&rate=5.587408274295046E-4]:9.718854263426E-1,(16[&rate=5.587408274295046E-4]:8.337549861863E-1,((13[&rate=5.587408274295046E-4]:4.446432791617E-1,9[&rate=5.587408274295046E-4]:4.062871147782E-1)[&rate=5.587408274295046E-4]:2.374119261281E-1,5[&rate=5.587408274295046E-4]:6.272606847419E-1)[&rate=5.587408274295046E-4]:1.434806028142E-1)[&rate=5.587408274295046E-4]:2.531989333069E-1)[&rate=5.587408274295046E-4]:3.677754508838E-1)[&rate=5.587408274295046E-4]:1.968178806031E-1)[&rate=5.587408274295046E-4]:1.078218240403E0)[&rate=5.587408274295046E-4]:4.392092876219E-2)[&rate=5.587408274295046E-4]:1.261822644941E-2)[&rate=5.587408274295046E-4]:7.562918242871E-2,(((61[&rate=5.587408274295046E-4]:7.516190293781E-1,((2[&rate=5.587408274295046E-4]:7.816634558512E-1,((28[&rate=5.587408274295046E-4]:7.339881756321E-1,(20[&rate=5.587408274295046E-4]:4.521132755483E-1,25[&rate=5.587408274295046E-4]:4.685516317126E-1)[&rate=5.587408274295046E-4]:2.270803795358E-1)[&rate=5.587408274295046E-4]:1.900729312604E-1,(24[&rate=5.587408274295046E-4]:8.341938996684E-1,(6[&rate=5.587408274295046E-4]:1.662370106581E-1,7[&rate=5.587408274295046E-4]:1.662370106581E-1)[&rate=5.587408274295046E-4]:5.611075739418E-1)[&rate=5.587408274295046E-4]:4.603159078573E-2)[&rate=5.587408274295046E-4]:8.499960923277E-2)[&rate=5.587408274295046E-4]:1.768669158281E0,31[&rate=5.587408274295046E-4]:6.482516200458E-1)[&rate=5.587408274295046E-4]:3.779363884041E-2)[&rate=5.587408274295046E-4]:2.624103215404E-2,((14[&rate=5.587408274295046E-4]:2.598354394972E0,29[&rate=5.587408274295046E-4]:5.128614688546E-1)[&rate=5.587408274295046E-4]:2.18921963116E-2,62[&rate=5.587408274295046E-4]:5.921307143465E-1)[&rate=5.587408274295046E-4]:1.22887817131E-1)[&rate=5.587408274295046E-4]:4.387332539325E-2,((33[&rate=5.587408274295046E-4]:7.156668820989E-1,30[&rate=5.587408274295046E-4]:6.009127837383E-1)[&rate=5.587408274295046E-4]:7.638175246837E-2,36[&rate=5.587408274295046E-4]:8.275677602502E-1)[&rate=5.587408274295046E-4]:2.422027148383E-2)[&rate=5.587408274295046E-4]:6.944664316094E-2);
tree STATE_8650000 [&joint=-18012.299453263804,lnP=-18012.299453263804] = [&R] ((((((37[&rate=5.178481151429315E-4]:5.79629438238E-1,32[&rate=5.178481151429315E-4]:6.6432889179E-1)[&rate=5.178481151429315E-4]:9.364050624812E-2,36[&rate=5.178481151429315E-4]:7.688983597867E-1)[&rate=5.178481151429315E-4]:4.554563351717E-2,33[&rate=5.178481151429315E-4]:7.78924867621E-1)[&rate=5.178481151429315E-4]:2.82553552814E-2,(31[&rate=5.178481151429315E-4]:6.62401049519E-1,35[&rate=5.178481151429315E-4]:7.361715413223E-1)[&rate=5.178481151429315E-4]:8.466988376573E-2)[&rate=5.178481151429315E-4]:6.085049089311E-3,(62[&rate=5.178481151429315E-4]:6.62755432862E-1,((((2[&rate=5.178481151429315E-4]:9.630918813137E-1,((28[&rate=5.178481151429315E-4]:8.152002867498E-1,(20[&rate=5.178481151429315E-4]:6.057953377777E-1,25[&rate=5.178481151429315E-4]:6.222336939421E-1)[&rate=5.178481151429315E-4]:1.54610428424E-1)[&rate=5.178481151429315E-4]:4.656838140336E-2,(24[&rate=5.178481151429315E-4]:6.316066948693E-1,(6[&rate=5.178481151429315E-4]:1.060473950844E-1,7[&rate=5.178481151429315E-4]:1.060473950844E-1)[&rate=5.178481151429315E-4]:4.187099847163E-1)[&rate=5.178481151429315E-4]:1.863263568454E-1)[&rate=5.178481151429315E-4]:3.287204734347E-1)[&rate=5.178481151429315E-4]:1.540348619234E0,(14[&rate=5.178481151429315E-4]:2.613558410842E0,29[&rate=5.178481151429315E-4]:5.280654847249E-1)[&rate=5.178481151429315E-4]:1.864921299309E-2)[&rate=5.178481151429315E-4]:4.399293953085E-2,34[&rate=5.178481151429315E-4]:5.196693858827E-1)[&rate=5.178481151429315E-4]:3.433515691749E-3,(30[&rate=5.178481151429315E-4]:5.902608169359E-1,61[&rate=5.178481151429315E-4]:7.104793961708E-1)[&rate=5.178481151429315E-4]:3.880336004733E-3)[&rate=5.178481151429315E-4]:1.123723074105E-2)[&rate=5.178481151429315E-4]:9.313278994933E-2)[&rate=5.178481151429315E-4]:9.079015064336E-2,(38[&rate=5.178481151429315E-4]:1.488154149296E0,(((((((48[&rate=5.178481151429315E-4]:6.26530432646E-1,(27[&rate=5.178481151429315E-4]:2.898591693714E-1,4[&rate=5.178481151429315E-4]:1.172564296454E-1)[&rate=5.178481151429315E-4]:4.517397564254E-1)[&rate=5.178481151429315E-4]:1.454054454474E-2,8[&rate=5.178481151429315E-4]:6.328517991087E-1)[&rate=5.178481151429315E-4]:4.289485915026E-1,(((53[&rate=5.178481151429315E-4]:7.442894740126E-1,(46[&rate=5.178481151429315E-4]:5.403523953763E-1,49[&rate=5.178481151429315E-4]:5.45831847431E-1)[&rate=5.178481151429315E-4]:1.95717900554E-1)[&rate=5.178481151429315E-4]:4.272214357272E-2,41[&rate=5.178481151429315E-4]:7.568746312839E-1)[&rate=5.178481151429315E-4]:2.740526098851E-1,(12[&rate=5.178481151429315E-4]:6.04695577255E-1,15[&rate=5.178481151429315E-4]:6.430517416387E-1)[&rate=5.178481151429315E-4]:4.536289241879E-1)[&rate=5.178481151429315E-4]:1.16950672505E-2)[&rate=5.178481151429315E-4]:9.870037165821E-2,(((((47[&rate=5.178481151429315E-4]:2.766829592973E-1,54[&rate=5.178481151429315E-4]:4.520254250507E-1)[&rate=5.178481151429315E-4]:5.302307246775E-1,42[&rate=5.178481151429315E-4]:7.904753278104E-1)[&rate=5.178481151429315E-4]:6.498375382911E-2,52[&rate=5.178481151429315E-4]:7.951851090368E-1)[&rate=5.178481151429315E-4]:6.369699773388E-2,(63[&rate=5.178481151429315E-4]:5.088069415707E-1,58[&rate=5.178481151429315E-4]:5.060672155433E-1)[&rate=5.178481151429315E-4]:3.884313295837E-1)[&rate=5.178481151429315E-4]:1.321512883948E-1,((17[&rate=5.178481151429315E-4]:5.740511696871E-1,11[&rate=5.178481151429315E-4]:5.356950053034E-1)[&rate=5.178481151429315E-4]:4.898625755586E-1,((45[&rate=5.178481151429315E-4]:8.08461765478E-1,(((50[&rate=5.178481151429315E-4]:1.955677366762E-2,40[&rate=5.178481151429315E-4]:7.98307462704E-2)[&rate=5.178481151429315E-4]:3.81874029928E-1,44[&rate=5.178481151429315E-4]:4.58965050171E-1)[&rate=5.178481151429315E-4]:1.277334949929E-1,43[&rate=5.178481151429315E-4]:5.894382711913E-1)[&rate=5.178481151429315E-4]:1.99845412095E-1)[&rate=5.178481151429315E-4]:1.37396063867E-1,51[&rate=5.178481151429315E-4]:8.664057745505E-1)[&rate=5.178481151429315E-4]:7.696002548955E-2)[&rate=5.178481151429315E-4]:4.766759512534E-2)[&rate=5.178481151429315E-4]:9.549476436433E-2)[&rate=5.178481151429315E-4]:1.677997272848E-2,(57[&rate=5.178481151429315E-4]:4.331480521014E-1,(60[&rate=5.178481151429315E-4]:1.398158194184E-1,(56[&rate=5.178481151429315E-4]:1.348574087775E-1,59[&rate=5.178481151429315E-4]:1.321176827502E-1)[&rate=5.178481151429315E-4]:2.218684613303E-3)[&rate=5.178481151429315E-4]:2.93332232683E-1)[&rate=5.178481151429315E-4]:9.249546007049E-1)[&rate=5.178481151429315E-4]:1.631684083239E-2,((39[&rate=5.178481151429315E-4]:4.03409884437E-2,((21[&rate=5.178481151429315E-4]:7.877007208027E-1,(18[&rate=5.178481151429315E-4]:6.920554703722E-1,23[&rate=5.178481151429315E-4]:7.112335525639E-1)[&rate=5.178481151429315E-4]:8.742607234843E-2)[&rate=5.178481151429315E-4]:7.201074074718E-2,(10[&rate=5.178481151429315E-4]:7.255456600893E-1,55[&rate=5.178481151429315E-4]:7.063675778975E-1)[&rate=5.178481151429315E-4]:4.92342946114E-2)[&rate=5.178481151429315E-4]:3.313144584005E-1)[&rate=5.178481151429315E-4]:5.160855388994E-2,(((26[&rate=5.178481151429315E-4]:7.216946841276E-1,19[&rate=5.178481151429315E-4]:6.970371498812E-1)[&rate=5.178481151429315E-4]:9.638418111768E-2,1[&rate=5.178481151429315E-4]:3.177749538235E-2)[&rate=5.178481151429315E-4]:1.684226411264E-1,22[&rate=5.178481151429315E-4]:9.810220543169E-1)[&rate=5.178481151429315E-4]:2.725713236331E-1)[&rate=5.178481151429315E-4]:3.589460883926E-2)[&rate=5.178481151429315E-4]:3.203359555644E-1,((5[&rate=5.178481151429315E-4]:6.765824640083E-1,(13[&rate=5.178481151429315E-4]:5.65136383525E-1,9[&rate=5.178481151429315E-4]:5.267802191415E-1)[&rate=5.178481151429315E-4]:1.662406010312E-1)[&rate=5.178481151429315E-4]:1.049271388673E-1,(16[&rate=5.178481151429315E-4]:7.121770996365E-1,3[&rate=5.178481151429315E-4]:5.971086064859E-1)[&rate=5.178481151429315E-4]:1.323462018693E-1)[&rate=5.178481151429315E-4]:7.159855723548E-1)[&rate=5.178481151429315E-4]:1.045453494613E0)[&rate=5.178481151429315E-4]:2.743113339723E-1);
tree STATE_8652000 [&joint=-18026.223513326924,lnP=-18026.223513326924] = [&R] ((((32[&rate=6.02049685953976E-4]:7.205849322915E-1,(37[&rate=6.02049685953976E-4]:5.613924667462E-1,31[&rate=6.02049685953976E-4]:5.613924667462E-1)[&rate=6.02049685953976E-4]:7.449301199324E-2)[&rate=6.02049685953976E-4]:5.110818342257E-2,33[&rate=6.02049685953976E-4]:7.471029517797E-1)[&rate=6.02049685953976E-4]:4.834701992404E-2,((35[&rate=6.02049685953976E-4]:7.657967848065E-1,36[&rate=6.02049685953976E-4]:7.876547083037E-1)[&rate=6.02049685953976E-4]:2.164074905076E-2,(38[&rate=6.02049685953976E-4]:1.47530761221E0,((((((21[&rate=6.02049685953976E-4]:7.205647555978E-1,(18[&rate=6.02049685953976E-4]:4.587048118772E-1,23[&rate=6.02049685953976E-4]:4.778828940689E-1)[&rate=6.02049685953976E-4]:2.536407656386E-1)[&rate=6.02049685953976E-4]:8.625344638115E-2,(10[&rate=6.02049685953976E-4]:6.395886047743E-1,55[&rate=6.02049685953976E-4]:6.204105225826E-1)[&rate=6.02049685953976E-4]:8.229809035542E-2)[&rate=6.02049685953976E-4]:4.394031223284E-1,((((26[&rate=6.02049685953976E-4]:5.020198367753E-1,19[&rate=6.02049685953976E-4]:4.773623025289E-1)[&rate=6.02049685953976E-4]:3.729699213091E-1,1[&rate=6.02049685953976E-4]:8.868838822151E-2)[&rate=6.02049685953976E-4]:6.337672548785E-2,22[&rate=6.02049685953976E-4]:9.328870315176E-1)[&rate=6.02049685953976E-4]:3.03016199397E-1,39[&rate=6.02049685953976E-4]:7.425939529825E-2)[&rate=6.02049685953976E-4]:2.127699750242E-2)[&rate=6.02049685953976E-4]:1.834629297705E-1,(57[&rate=6.02049685953976E-4]:7.788136524537E-1,(56[&rate=6.02049685953976E-4]:3.480590071591E-1,(59[&rate=6.02049685953976E-4]:2.610232815514E-1,60[&rate=6.02049685953976E-4]:2.665027336064E-1)[&rate=6.02049685953976E-4]:8.429599958038E-2)[&rate=6.02049685953976E-4]:4.28014919267E-1)[&rate=6.02049685953976E-4]:7.467610125832E-1)[&rate=6.02049685953976E-4]:2.715052531547E-1,(((((27[&rate=6.02049685953976E-4]:3.100233602065E-1,4[&rate=6.02049685953976E-4]:1.374206204805E-1)[&rate=6.02049685953976E-4]:4.243484643802E-1,(8[&rate=6.02049685953976E-4]:5.449436933267E-1,48[&rate=6.02049685953976E-4]:5.531628714088E-1)[&rate=6.02049685953976E-4]:6.614046002707E-2)[&rate=6.02049685953976E-4]:7.360639854209E-2,49[&rate=6.02049685953976E-4]:6.92909729978E-1)[&rate=6.02049685953976E-4]:3.313212400329E-1,((12[&rate=6.02049685953976E-4]:7.80989216517E-1,15[&rate=6.02049685953976E-4]:8.193453809006E-1)[&rate=6.02049685953976E-4]:1.791291602904E-1,(41[&rate=6.02049685953976E-4]:7.757181182576E-1,(46[&rate=6.02049685953976E-4]:7.182422905086E-1,53[&rate=6.02049685953976E-4]:7.264614685909E-1)[&rate=6.02049685953976E-4]:7.939363596814E-2)[&rate=6.02049685953976E-4]:1.570029982759E-1)[&rate=6.02049685953976E-4]:6.411259320353E-2)[&rate=6.02049685953976E-4]:1.109180949518E-1,(((63[&rate=6.02049685953976E-4]:3.215725989214E-1,58[&rate=6.02049685953976E-4]:3.188328728941E-1)[&rate=6.02049685953976E-4]:4.304234222544E-1,((47[&rate=6.02049685953976E-4]:3.459965398231E-1,(42[&rate=6.02049685953976E-4]:2.977779732653E-1,54[&rate=6.02049685953976E-4]:4.895587951831E-1)[&rate=6.02049685953976E-4]:3.17802103934E-2)[&rate=6.02049685953976E-4]:2.7702431076E-1,52[&rate=6.02049685953976E-4]:5.463085218159E-1)[&rate=6.02049685953976E-4]:1.673313349762E-1)[&rate=6.02049685953976E-4]:8.142560823577E-2,((45[&rate=6.02049685953976E-4]:6.812468378199E-1,((44[&rate=6.02049685953976E-4]:2.51617823281E-1,(50[&rate=6.02049685953976E-4]:8.030584962603E-2,40[&rate=6.02049685953976E-4]:1.405798222288E-1)[&rate=6.02049685953976E-4]:1.137777270795E-1)[&rate=6.02049685953976E-4]:2.347400688779E-1,43[&rate=6.02049685953976E-4]:4.890976181862E-1)[&rate=6.02049685953976E-4]:1.72971137442E-1)[&rate=6.02049685953976E-4]:1.693505128237E-1,((17[&rate=6.02049685953976E-4]:5.797949697202E-1,11[&rate=6.02049685953976E-4]:5.414388053365E-1)[&rate=6.02049685953976E-4]:1.969020985159E-1,51[&rate=6.02049685953976E-4]:6.561491230305E-1)[&rate=6.02049685953976E-4]:1.149961728185E-1)[&rate=6.02049685953976E-4]:2.392016917881E-2)[&rate=6.02049685953976E-4]:2.57891819113E-1)[&rate=6.02049685953976E-4]:4.893281135026E-1)[&rate=6.02049685953976E-4]:8.027952360173E-2,((16[&rate=6.02049685953976E-4]:6.132684513458E-1,3[&rate=6.02049685953976E-4]:4.981999581952E-1)[&rate=6.02049685953976E-4]:2.674378754247E-1,(5[&rate=6.02049685953976E-4]:8.166889769304E-1,(13[&rate=6.02049685953976E-4]:5.58800981331E-1,9[&rate=6.02049685953976E-4]:5.204448169475E-1)[&rate=6.02049685953976E-4]:3.126825161472E-1)[&rate=6.02049685953976E-4]:1.003651209998E-3)[&rate=6.02049685953976E-4]:8.624065396802E-1)[&rate=6.02049685953976E-4]:8.500029649372E-1)[&rate=6.02049685953976E-4]:1.568787800949E-1)[&rate=6.02049685953976E-4]:2.167364003216E-2)[&rate=6.02049685953976E-4]:9.398115456697E-2,(((2[&rate=6.02049685953976E-4]:9.573180140238E-1,((24[&rate=6.02049685953976E-4]:6.548117450551E-1,(6[&rate=6.02049685953976E-4]:3.560382247403E-1,7[&rate=6.02049685953976E-4]:3.560382247403E-1)[&rate=6.02049685953976E-4]:1.919242052463E-1)[&rate=6.02049685953976E-4]:3.537618150068E-1,((20[&rate=6.02049685953976E-4]:4.615328697056E-1,25[&rate=6.02049685953976E-4]:4.7797122587E-1)[&rate=6.02049685953976E-4]:4.359434661094E-1,28[&rate=6.02049685953976E-4]:9.522708563631E-1)[&rate=6.02049685953976E-4]:1.001383201372E-1)[&rate=6.02049685953976E-4]:1.323060977976E-1)[&rate=6.02049685953976E-4]:1.572278614687E0,((14[&rate=6.02049685953976E-4]:2.592302250856E0,62[&rate=6.02049685953976E-4]:5.641863739189E-1)[&rate=6.02049685953976E-4]:6.370600182007E-2,34[&rate=6.02049685953976E-4]:4.994770751925E-1)[&rate=6.02049685953976E-4]:2.355499322984E-3)[&rate=6.02049685953976E-4]:1.104472679675E-2,(30[&rate=6.02049685953976E-4]:5.36625428077E-1,(61[&rate=6.02049685953976E-4]:6.354648068187E-1,29[&rate=6.02049685953976E-4]:5.152462275838E-1)[&rate=6.02049685953976E-4]:2.137920049321E-2)[&rate=6.02049685953976E-4]:4.72901246014E-2)[&rate=6.02049685953976E-4]:1.907614752317E-1);
tree STATE_8654000 [&joint=-18016.334395907204,lnP=-18016.334395907204] = [&R] (14[&rate=4.8724247284814815E-4]:2.819750368097E0,((((38[&rate=4.8724247284814815E-4]:1.487940595389E0,((((57[&rate=4.8724247284814815E-4]:5.814169345602E-1,(59[&rate=4.8724247284814815E-4]:4.547393151157E-1,(56[&rate=4.8724247284814815E-4]:2.79055187493E-1,60[&rate=4.8724247284814815E-4]:2.817949135205E-1)[&rate=4.8724247284814815E-4]:1.784238536501E-1)[&rate=4.8724247284814815E-4]:1.211981673896E-1)[&rate=4.8724247284814815E-4]:1.094891761367E0,((((21[&rate=4.8724247284814815E-4]:3.925218959529E-1,(18[&rate=4.8724247284814815E-4]:3.390106346675E-1,23[&rate=4.8724247284814815E-4]:3.581887168592E-1)[&rate=4.8724247284814815E-4]:4.529208320332E-2)[&rate=4.8724247284814815E-4]:4.557254513051E-1,(10[&rate=4.8724247284814815E-4]:6.175694492512E-1,55[&rate=4.8724247284814815E-4]:5.983913670595E-1)[&rate=4.8724247284814815E-4]:1.457463911575E-1)[&rate=4.8724247284814815E-4]:3.278651839416E-1,39[&rate=4.8724247284814815E-4]:2.54275996928E-2)[&rate=4.8724247284814815E-4]:1.001549576467E-1,(((26[&rate=4.8724247284814815E-4]:8.113767187572E-1,19[&rate=4.8724247284814815E-4]:7.867191845107E-1)[&rate=4.8724247284814815E-4]:1.564164891313E-1,1[&rate=4.8724247284814815E-4]:1.814918380255E-1)[&rate=4.8724247284814815E-4]:9.831623733928E-3,22[&rate=4.8724247284814815E-4]:9.721453795676E-1)[&rate=4.8724247284814815E-4]:3.150810133882E-1)[&rate=4.8724247284814815E-4]:3.04150796122E-1)[&rate=4.8724247284814815E-4]:2.92293815426E-2,(((((27[&rate=4.8724247284814815E-4]:2.497659803805E-1,4[&rate=4.8724247284814815E-4]:7.716324065448E-2)[&rate=4.8724247284814815E-4]:4.753138553478E-1,((12[&rate=4.8724247284814815E-4]:2.430555397875E-1,15[&rate=4.8724247284814815E-4]:2.814117041712E-1)[&rate=4.8724247284814815E-4]:3.436662142625E-1,48[&rate=4.8724247284814815E-4]:5.8672175405E-1)[&rate=4.8724247284814815E-4]:2.328958852743E-2)[&rate=4.8724247284814815E-4]:3.534779548037E-2,8[&rate=4.8724247284814815E-4]:6.371399599758E-1)[&rate=4.8724247284814815E-4]:2.176851115023E-1,(((41[&rate=4.8724247284814815E-4]:4.01991775674E-1,46[&rate=4.8724247284814815E-4]:4.239095838931E-1)[&rate=4.8724247284814815E-4]:1.27887299429E-1,53[&rate=4.8724247284814815E-4]:5.600160614044E-1)[&rate=4.8724247284814815E-4]:4.071586540045E-2,49[&rate=4.8724247284814815E-4]:5.979922007773E-1)[&rate=4.8724247284814815E-4]:2.650520487829E-1)[&rate=4.8724247284814815E-4]:3.789095273504E-1,(((52[&rate=4.8724247284814815E-4]:5.188145487678E-1,((47[&rate=4.8724247284814815E-4]:1.241643205526E-1,42[&rate=4.8724247284814815E-4]:1.077259643882E-1)[&rate=4.8724247284814815E-4]:2.702821702617E-1,54[&rate=4.8724247284814815E-4]:5.697889565677E-1)[&rate=4.8724247284814815E-4]:2.010803867206E-1)[&rate=4.8724247284814815E-4]:2.78162645057E-1,(63[&rate=4.8724247284814815E-4]:4.343048722408E-1,58[&rate=4.8724247284814815E-4]:4.315651462134E-1)[&rate=4.8724247284814815E-4]:4.010284859676E-1)[&rate=4.8724247284814815E-4]:1.604543386152E-1,((17[&rate=4.8724247284814815E-4]:3.676203038133E-1,11[&rate=4.8724247284814815E-4]:3.292641394296E-1)[&rate=4.8724247284814815E-4]:5.231849923708E-1,((45[&rate=4.8724247284814815E-4]:3.951385339328E-1,((44[&rate=4.8724247284814815E-4]:2.429793970411E-1,43[&rate=4.8724247284814815E-4]:2.457191230685E-1)[&rate=4.8724247284814815E-4]:8.385567558678E-2,(50[&rate=4.8724247284814815E-4]:2.716173627691E-3,40[&rate=4.8724247284814815E-4]:6.299014623046E-2)[&rate=4.8724247284814815E-4]:2.665846524248E-1)[&rate=4.8724247284814815E-4]:4.638565308588E-2)[&rate=4.8724247284814815E-4]:2.139425385837E-1,51[&rate=4.8724247284814815E-4]:5.29629017722E-1)[&rate=4.8724247284814815E-4]:2.406283332565E-1)[&rate=4.8724247284814815E-4]:1.871741814613E-1)[&rate=4.8724247284814815E-4]:2.023304636488E-1)[&rate=4.8724247284814815E-4]:2.909815608331E-1)[&rate=4.8724247284814815E-4]:1.870918225627E-1,((13[&rate=4.8724247284814815E-4]:2.893029429374E-1,9[&rate=4.8724247284814815E-4]:2.509467785539E-1)[&rate=4.8724247284814815E-4]:6.363500006346E-1,(5[&rate=4.8724247284814815E-4]:8.163632216757E-1,(16[&rate=4.8724247284814815E-4]:6.240853023576E-1,3[&rate=4.8724247284814815E-4]:5.09016809207E-1)[&rate=4.8724247284814815E-4]:2.552916179482E-1)[&rate=4.8724247284814815E-4]:5.449520134851E-2)[&rate=4.8724247284814815E-4]:8.245112030357E-1)[&rate=4.8724247284814815E-4]:8.473654898776E-1)[&rate=4.8724247284814815E-4]:1.148564359363E-1,(((35[&rate=4.8724247284814815E-4]:5.900050399343E-1,36[&rate=4.8724247284814815E-4]:6.118629634315E-1)[&rate=4.8724247284814815E-4]:1.452355352321E-1,33[&rate=4.8724247284814815E-4]:7.215793729807E-1)[&rate=4.8724247284814815E-4]:9.134343840589E-3,(32[&rate=4.8724247284814815E-4]:6.599302648004E-1,(37[&rate=4.8724247284814815E-4]:2.75344094187E-1,31[&rate=4.8724247284814815E-4]:2.75344094187E-1)[&rate=4.8724247284814815E-4]:2.998867170613E-1)[&rate=4.8724247284814815E-4]:9.537361595533E-2)[&rate=4.8724247284814815E-4]:1.367325387127E-2)[&rate=4.8724247284814815E-4]:7.680090759069E-2,(62[&rate=4.8724247284814815E-4]:7.131274217657E-1,30[&rate=4.8724247284814815E-4]:6.557503725853E-1)[&rate=4.8724247284814815E-4]:5.068340733728E-2)[&rate=4.8724247284814815E-4]:1.337985760505E-2,((61[&rate=4.8724247284814815E-4]:8.119612706549E-1,(34[&rate=4.8724247284814815E-4]:6.105574090982E-1,(2[&rate=4.8724247284814815E-4]:1.22081650154E0,((24[&rate=4.8724247284814815E-4]:1.000141402996E0,(6[&rate=4.8724247284814815E-4]:3.66706316759E-1,7[&rate=4.8724247284814815E-4]:3.66706316759E-1)[&rate=4.8724247284814815E-4]:5.265857711689E-1)[&rate=4.8724247284814815E-4]:9.09689150072E-2,(28[&rate=4.8724247284814815E-4]:1.089265380947E0,(20[&rate=4.8724247284814815E-4]:3.832179362016E-1,25[&rate=4.8724247284814815E-4]:3.99656292366E-1)[&rate=4.8724247284814815E-4]:6.512529241977E-1)[&rate=4.8724247284814815E-4]:4.568055349471E-2)[&rate=4.8724247284814815E-4]:3.132678273723E-1)[&rate=4.8724247284814815E-4]:1.417504961753E0)[&rate=4.8724247284814815E-4]:1.014703095552E-2)[&rate=4.8724247284814815E-4]:2.661621076491E-2,29[&rate=4.8724247284814815E-4]:7.183589021849E-1)[&rate=4.8724247284814815E-4]:1.454735342804E-3)[&rate=4.8724247284814815E-4]:1.444380445194E-2);
tree STATE_8656000 [&joint=-18005.855085132036,lnP=-18005.855085132036] = [&R] (29[&rate=5.498856499481873E-4]:8.993327648984E-1,(((((38[&rate=5.498856499481873E-4]:9.565465844228E-1,(((((((26[&rate=5.498856499481873E-4]:5.748040079428E-1,19[&rate=5.498856499481873E-4]:5.501464736964E-1)[&rate=5.498856499481873E-4]:2.727769232074E-1,1[&rate=5.498856499481873E-4]:6.127956128723E-2)[&rate=5.498856499481873E-4]:4.118217758631E-2,22[&rate=5.498856499481873E-4]:8.832836566818E-1)[&rate=5.498856499481873E-4]:3.576762207648E-1,(39[&rate=5.498856499481873E-4]:3.755717360746E-2,((21[&rate=5.498856499481873E-4]:5.916208456868E-1,(18[&rate=5.498856499481873E-4]:4.952396940685E-1,23[&rate=5.498856499481873E-4]:5.144177762602E-1)[&rate=5.498856499481873E-4]:8.816197353622E-2)[&rate=5.498856499481873E-4]:2.078040473553E-1,(10[&rate=5.498856499481873E-4]:6.297334644364E-1,55[&rate=5.498856499481873E-4]:6.105553822447E-1)[&rate=5.498856499481873E-4]:8.475992175652E-2)[&rate=5.498856499481873E-4]:3.88817212072E-1)[&rate=5.498856499481873E-4]:4.175886822275E-2)[&rate=5.498856499481873E-4]:2.119386023847E-1,(57[&rate=5.498856499481873E-4]:6.590681058758E-1,((60[&rate=5.498856499481873E-4]:4.068676835291E-1,56[&rate=5.498856499481873E-4]:4.041279575015E-1)[&rate=5.498856499481873E-4]:4.063880029723E-2,59[&rate=5.498856499481873E-4]:4.420270317713E-1)[&rate=5.498856499481873E-4]:2.115616220495E-1)[&rate=5.498856499481873E-4]:8.787618808049E-1)[&rate=5.498856499481873E-4]:1.224170065062E-1,(((((12[&rate=5.498856499481873E-4]:3.141080939428E-1,15[&rate=5.498856499481873E-4]:3.524642583265E-1)[&rate=5.498856499481873E-4]:4.559369263898E-1,(46[&rate=5.498856499481873E-4]:6.894208269747E-1,(53[&rate=5.498856499481873E-4]:4.737991963046E-1,41[&rate=5.498856499481873E-4]:4.436622100032E-1)[&rate=5.498856499481873E-4]:2.238408087525E-1)[&rate=5.498856499481873E-4]:7.514474130309E-2)[&rate=5.498856499481873E-4]:2.940626433059E-3,(((27[&rate=5.498856499481873E-4]:2.987423043544E-1,4[&rate=5.498856499481873E-4]:1.261395646284E-1)[&rate=5.498856499481873E-4]:4.658658498224E-1,48[&rate=5.498856499481873E-4]:6.49539661026E-1)[&rate=5.498856499481873E-4]:5.370527451593E-2,8[&rate=5.498856499481873E-4]:6.950257574598E-1)[&rate=5.498856499481873E-4]:6.974071122373E-2)[&rate=5.498856499481873E-4]:5.451064292817E-2,49[&rate=5.498856499481873E-4]:8.274962896938E-1)[&rate=5.498856499481873E-4]:4.960394238406E-1,((((63[&rate=5.498856499481873E-4]:4.476840369003E-1,58[&rate=5.498856499481873E-4]:4.44944310873E-1)[&rate=5.498856499481873E-4]:3.078599676104E-1,((47[&rate=5.498856499481873E-4]:1.573852422085E-1,54[&rate=5.498856499481873E-4]:3.327277079619E-1)[&rate=5.498856499481873E-4]:4.936839343957E-2,42[&rate=5.498856499481873E-4]:1.903152794837E-1)[&rate=5.498856499481873E-4]:5.871465332461E-1)[&rate=5.498856499481873E-4]:3.287792255321E-2,52[&rate=5.498856499481873E-4]:7.500657626803E-1)[&rate=5.498856499481873E-4]:1.920606412742E-1,((17[&rate=5.498856499481873E-4]:6.647335744969E-1,11[&rate=5.498856499481873E-4]:6.263774101132E-1)[&rate=5.498856499481873E-4]:2.686305628669E-1,((45[&rate=5.498856499481873E-4]:5.422304944031E-1,(44[&rate=5.498856499481873E-4]:4.777007832151E-1,((50[&rate=5.498856499481873E-4]:9.772449803305E-2,40[&rate=5.498856499481873E-4]:1.579984706358E-1)[&rate=5.498856499481873E-4]:2.785038010544E-1,43[&rate=5.498856499481873E-4]:4.365022716902E-1)[&rate=5.498856499481873E-4]:4.393823755224E-2)[&rate=5.498856499481873E-4]:4.261190296889E-2)[&rate=5.498856499481873E-4]:3.236683320538E-1,51[&rate=5.498856499481873E-4]:7.864467716624E-1)[&rate=5.498856499481873E-4]:2.63694204958E-2)[&rate=5.498856499481873E-4]:1.293102117962E-1)[&rate=5.498856499481873E-4]:2.99217528758E-1)[&rate=5.498856499481873E-4]:1.641085399263E-1)[&rate=5.498856499481873E-4]:1.789947018205E-1,((16[&rate=5.498856499481873E-4]:6.872890288556E-1,3[&rate=5.498856499481873E-4]:5.72220535705E-1)[&rate=5.498856499481873E-4]:1.815316596836E-1,((13[&rate=5.498856499481873E-4]:4.573745582628E-1,9[&rate=5.498856499481873E-4]:4.190183938793E-1)[&rate=5.498856499481873E-4]:1.674503584448E-1,5[&rate=5.498856499481873E-4]:5.700303961597E-1)[&rate=5.498856499481873E-4]:2.357765937493E-1)[&rate=5.498856499481873E-4]:8.361744311257E-1)[&rate=5.498856499481873E-4]:3.693596839361E-1)[&rate=5.498856499481873E-4]:6.209041524529E-1,30[&rate=5.498856499481873E-4]:6.042865778819E-1)[&rate=5.498856499481873E-4]:6.171411776293E-3,(14[&rate=5.498856499481873E-4]:2.568085473346E0,34[&rate=5.498856499481873E-4]:4.11554295863E-1)[&rate=5.498856499481873E-4]:1.27865442429E-1)[&rate=5.498856499481873E-4]:8.650841265588E-2,62[&rate=5.498856499481873E-4]:7.543434514944E-1)[&rate=5.498856499481873E-4]:2.785325423177E-2,(((2[&rate=5.498856499481873E-4]:1.00607520428E0,(((24[&rate=5.498856499481873E-4]:6.357128205622E-1,(6[&rate=5.498856499481873E-4]:3.671195440746E-1,7[&rate=5.498856499481873E-4]:3.671195440746E-1)[&rate=5.498856499481873E-4]:1.617439614191E-1)[&rate=5.498856499481873E-4]:6.549410876729E-2,(20[&rate=5.498856499481873E-4]:4.494824799005E-1,25[&rate=5.498856499481873E-4]:4.659208360648E-1)[&rate=5.498856499481873E-4]:2.407655453194E-1)[&rate=5.498856499481873E-4]:1.762009412991E-1,28[&rate=5.498856499481873E-4]:9.21243487067E-1)[&rate=5.498856499481873E-4]:3.12228977487E-1)[&rate=5.498856499481873E-4]:1.494261340485E0,61[&rate=5.498856499481873E-4]:6.6382932117E-1)[&rate=5.498856499481873E-4]:1.084014274394E-1,((32[&rate=5.498856499481873E-4]:6.733821393772E-1,(37[&rate=5.498856499481873E-4]:3.569620898877E-1,31[&rate=5.498856499481873E-4]:3.569620898877E-1)[&rate=5.498856499481873E-4]:2.317205959375E-1)[&rate=5.498856499481873E-4]:7.293955365893E-2,(35[&rate=5.498856499481873E-4]:7.281191793043E-1,(33[&rate=5.498856499481873E-4]:6.336531179457E-1,36[&rate=5.498856499481873E-4]:6.691722436286E-1)[&rate=5.498856499481873E-4]:8.080485917291E-2)[&rate=5.498856499481873E-4]:7.27355198319E-3)[&rate=5.498856499481873E-4]:4.503473863338E-2)[&rate=5.498856499481873E-4]:7.280748717134E-2)[&rate=5.498856499481873E-4]:1.745131083525E-1);
tree STATE_8658000 [&joint=-18032.724140896484,lnP=-18032.724140896484] = [&R] (((((35[&rate=5.705414925131918E-4]:7.210150461607E-1,((33[&rate=5.705414925131918E-4]:5.552228513175E-1,36[&rate=5.705414925131918E-4]:5.907419770004E-1)[&rate=5.705414925131918E-4]:6.101041781356E-2,(32[&rate=5.705414925131918E-4]:3.61347883019E-1,(37[&rate=5.705414925131918E-4]:7.203603613046E-2,31[&rate=5.705414925131918E-4]:7.203603613046E-2)[&rate=5.705414925131918E-4]:2.046123933365E-1)[&rate=5.705414925131918E-4]:2.794755500464E-1)[&rate=5.705414925131918E-4]:9.112057484399E-2)[&rate=5.705414925131918E-4]:3.089222233342E-2,(61[&rate=5.705414925131918E-4]:6.337901917929E-1,((2[&rate=5.705414925131918E-4]:8.351103823671E-1,(((24[&rate=5.705414925131918E-4]:7.634106116739E-1,(6[&rate=5.705414925131918E-4]:1.298696889432E-1,7[&rate=5.705414925131918E-4]:1.298696889432E-1)[&rate=5.705414925131918E-4]:5.266916076621E-1)[&rate=5.705414925131918E-4]:2.725227433904E-2,28[&rate=5.705414925131918E-4]:8.344985024513E-1)[&rate=5.705414925131918E-4]:1.164248496054E-1,(20[&rate=5.705414925131918E-4]:6.092043024874E-1,25[&rate=5.705414925131918E-4]:6.256426586517E-1)[&rate=5.705414925131918E-4]:2.869245290214E-1)[&rate=5.705414925131918E-4]:1.115842905844E-1)[&rate=5.705414925131918E-4]:1.60908132033E0,((38[&rate=5.705414925131918E-4]:9.964400077901E-1,(((((51[&rate=5.705414925131918E-4]:8.12681179309E-1,((45[&rate=5.705414925131918E-4]:6.143196804182E-1,(44[&rate=5.705414925131918E-4]:5.23417868348E-1,((50[&rate=5.705414925131918E-4]:8.220261093259E-2,40[&rate=5.705414925131918E-4]:1.424765835354E-1)[&rate=5.705414925131918E-4]:1.975215769913E-1,43[&rate=5.705414925131918E-4]:3.399981605267E-1)[&rate=5.705414925131918E-4]:1.861594338487E-1)[&rate=5.705414925131918E-4]:6.898400385111E-2)[&rate=5.705414925131918E-4]:2.611526209834E-1,(17[&rate=5.705414925131918E-4]:5.858898705339E-1,11[&rate=5.705414925131918E-4]:5.475337061502E-1)[&rate=5.705414925131918E-4]:3.306783212787E-1)[&rate=5.705414925131918E-4]:1.666093270191E-2)[&rate=5.705414925131918E-4]:6.053237913955E-2,52[&rate=5.705414925131918E-4]:8.732135584486E-1)[&rate=5.705414925131918E-4]:1.123160025963E-1,((63[&rate=5.705414925131918E-4]:4.166300549867E-1,58[&rate=5.705414925131918E-4]:4.138903289594E-1)[&rate=5.705414925131918E-4]:4.085033430641E-1,(54[&rate=5.705414925131918E-4]:8.488865614877E-1,(42[&rate=5.705414925131918E-4]:2.425877260409E-1,47[&rate=5.705414925131918E-4]:2.590260822053E-1)[&rate=5.705414925131918E-4]:4.14518013529E-1)[&rate=5.705414925131918E-4]:1.899454667E-1)[&rate=5.705414925131918E-4]:1.987523273778E-1)[&rate=5.705414925131918E-4]:2.710554986886E-1,((((((8[&rate=5.705414925131918E-4]:6.212450609112E-1,(49[&rate=5.705414925131918E-4]:6.035081789888E-1,48[&rate=5.705414925131918E-4]:6.035081789888E-1)[&rate=5.705414925131918E-4]:2.595606000446E-2)[&rate=5.705414925131918E-4]:6.355280145856E-2,(27[&rate=5.705414925131918E-4]:5.755791596034E-1,4[&rate=5.705414925131918E-4]:4.029764198774E-1)[&rate=5.705414925131918E-4]:2.325063739992E-1)[&rate=5.705414925131918E-4]:1.8077226703E-1,((12[&rate=5.705414925131918E-4]:2.134566398072E-1,15[&rate=5.705414925131918E-4]:2.518128041909E-1)[&rate=5.705414925131918E-4]:5.862928663548E-1,53[&rate=5.705414925131918E-4]:8.024892321896E-1)[&rate=5.705414925131918E-4]:7.403980131979E-2)[&rate=5.705414925131918E-4]:2.983754559394E-2,(46[&rate=5.705414925131918E-4]:5.273390206865E-1,41[&rate=5.705414925131918E-4]:5.054212124674E-1)[&rate=5.705414925131918E-4]:3.708083803345E-1)[&rate=5.705414925131918E-4]:2.653171547646E-1,(57[&rate=5.705414925131918E-4]:7.885689339255E-1,((59[&rate=5.705414925131918E-4]:3.479141316738E-1,60[&rate=5.705414925131918E-4]:3.533935837287E-1)[&rate=5.705414925131918E-4]:7.917185306558E-2,56[&rate=5.705414925131918E-4]:4.298257107667E-1)[&rate=5.705414925131918E-4]:3.560034971312E-1)[&rate=5.705414925131918E-4]:5.529778136411E-1)[&rate=5.705414925131918E-4]:1.165969489809E-1,((((26[&rate=5.705414925131918E-4]:6.88460319101E-1,19[&rate=5.705414925131918E-4]:6.638027848545E-1)[&rate=5.705414925131918E-4]:3.940551106184E-1,1[&rate=5.705414925131918E-4]:2.962140598564E-1)[&rate=5.705414925131918E-4]:7.463902714297E-2,22[&rate=5.705414925131918E-4]:1.151675004808E0)[&rate=5.705414925131918E-4]:1.32570932652E-1,(((21[&rate=5.705414925131918E-4]:6.883991334623E-1,(18[&rate=5.705414925131918E-4]:5.046671009977E-1,23[&rate=5.705414925131918E-4]:5.238451831894E-1)[&rate=5.705414925131918E-4]:1.755128543825E-1)[&rate=5.705414925131918E-4]:1.388388200882E-1,(10[&rate=5.705414925131918E-4]:5.633093868468E-1,55[&rate=5.705414925131918E-4]:5.441313046551E-1)[&rate=5.705414925131918E-4]:1.789970598545E-1)[&rate=5.705414925131918E-4]:4.239543286679E-1,39[&rate=5.705414925131918E-4]:1.005073507117E-1)[&rate=5.705414925131918E-4]:2.209475113152E-2)[&rate=5.705414925131918E-4]:8.896625223843E-2)[&rate=5.705414925131918E-4]:5.323588373413E-2)[&rate=5.705414925131918E-4]:1.604242484372E-1,(((16[&rate=5.705414925131918E-4]:6.753964529009E-1,3[&rate=5.705414925131918E-4]:5.603279597503E-1)[&rate=5.705414925131918E-4]:1.57900674391E-1,5[&rate=5.705414925131918E-4]:7.702834286618E-1)[&rate=5.705414925131918E-4]:1.031762763552E-1,(13[&rate=5.705414925131918E-4]:6.68290310874E-1,9[&rate=5.705414925131918E-4]:6.299341464906E-1)[&rate=5.705414925131918E-4]:2.599639146908E-1)[&rate=5.705414925131918E-4]:6.010838497292E-1)[&rate=5.705414925131918E-4]:5.76690973592E-1)[&rate=5.705414925131918E-4]:4.088044024559E-1,(34[&rate=5.705414925131918E-4]:1.455963814676E-1,14[&rate=5.705414925131918E-4]:2.302127558951E0)[&rate=5.705414925131918E-4]:2.154456184185E-1)[&rate=5.705414925131918E-4]:5.538564861577E-2)[&rate=5.705414925131918E-4]:2.610571268991E-2)[&rate=5.705414925131918E-4]:1.099203553898E-1)[&rate=5.705414925131918E-4]:5.353427321411E-2,29[&rate=5.705414925131918E-4]:6.770262411619E-1)[&rate=5.705414925131918E-4]:7.769319286725E-3,30[&rate=5.705414925131918E-4]:6.847955604487E-1)[&rate=5.705414925131918E-4]:9.306762546167E-2,62[&rate=5.705414925131918E-4]:8.352402350907E-1);
tree STATE_8660000 [&joint=-18014.73214818357,lnP=-18014.73214818357] = [&R] (((((14[&rate=5.266125560516359E-4]:2.602897224067E0,(((2[&rate=5.266125560516359E-4]:7.459825456416E-1,(28[&rate=5.266125560516359E-4]:7.894149529687E-1,((24[&rate=5.266125560516359E-4]:4.235282902506E-1,(6[&rate=5.266125560516359E-4]:9.995252565882E-2,7[&rate=5.266125560516359E-4]:9.995252565882E-2)[&rate=5.266125560516359E-4]:2.167264495233E-1)[&rate=5.266125560516359E-4]:2.681500225919E-1,(20[&rate=5.266125560516359E-4]:4.056418799466E-1,25[&rate=5.266125560516359E-4]:4.22080236111E-1)[&rate=5.266125560516359E-4]:2.750775287863E-1)[&rate=5.266125560516359E-4]:5.39010236878E-2)[&rate=5.266125560516359E-4]:1.83964852947E-1)[&rate=5.266125560516359E-4]:1.660819124817E0,34[&rate=5.266125560516359E-4]:3.790376162631E-1)[&rate=5.266125560516359E-4]:6.261699825176E-2,61[&rate=5.266125560516359E-4]:6.32911445116E-1)[&rate=5.266125560516359E-4]:4.711432068182E-3)[&rate=5.266125560516359E-4]:8.832556990064E-2,(38[&rate=5.266125560516359E-4]:1.167308784131E0,((((((21[&rate=5.266125560516359E-4]:7.128129169814E-1,(18[&rate=5.266125560516359E-4]:5.704685283971E-1,23[&rate=5.266125560516359E-4]:5.896466105889E-1)[&rate=5.266125560516359E-4]:1.341252105022E-1)[&rate=5.266125560516359E-4]:9.037242871021E-2,(10[&rate=5.266125560516359E-4]:5.036318593399E-1,55[&rate=5.266125560516359E-4]:4.844537771482E-1)[&rate=5.266125560516359E-4]:2.146219795025E-1)[&rate=5.266125560516359E-4]:5.347707636893E-1,(39[&rate=5.266125560516359E-4]:1.091210697996E-1,(((26[&rate=5.266125560516359E-4]:8.157484652383E-1,19[&rate=5.266125560516359E-4]:7.910909309919E-1)[&rate=5.266125560516359E-4]:1.659951966273E-1,1[&rate=5.266125560516359E-4]:1.954422920027E-1)[&rate=5.266125560516359E-4]:1.300962248316E-1,22[&rate=5.266125560516359E-4]:1.106360434642E0)[&rate=5.266125560516359E-4]:1.644044707735E-1)[&rate=5.266125560516359E-4]:7.815010807459E-2)[&rate=5.266125560516359E-4]:2.106221245246E-1,(57[&rate=5.266125560516359E-4]:8.131677516645E-1,(60[&rate=5.266125560516359E-4]:3.350842081289E-1,(59[&rate=5.266125560516359E-4]:2.743830025528E-1,56[&rate=5.266125560516359E-4]:2.771227285801E-1)[&rate=5.266125560516359E-4]:5.522175352123E-2)[&rate=5.266125560516359E-4]:4.780835435355E-1)[&rate=5.266125560516359E-4]:8.313008932001E-1)[&rate=5.266125560516359E-4]:6.855992530967E-2,(((49[&rate=5.266125560516359E-4]:7.56940179436E-1,(48[&rate=5.266125560516359E-4]:6.580821889592E-1,((27[&rate=5.266125560516359E-4]:2.39479466771E-1,4[&rate=5.266125560516359E-4]:6.687672704493E-2)[&rate=5.266125560516359E-4]:4.823609223209E-1,8[&rate=5.266125560516359E-4]:5.98552717859E-1)[&rate=5.266125560516359E-4]:5.131029301815E-2)[&rate=5.266125560516359E-4]:9.885799047679E-2)[&rate=5.266125560516359E-4]:1.10539132451E-1,((46[&rate=5.266125560516359E-4]:6.293148223226E-1,(53[&rate=5.266125560516359E-4]:6.336916455157E-1,41[&rate=5.266125560516359E-4]:6.035546592143E-1)[&rate=5.266125560516359E-4]:3.842354889207E-3)[&rate=5.266125560516359E-4]:2.175152681344E-1,(12[&rate=5.266125560516359E-4]:7.048360668474E-1,15[&rate=5.266125560516359E-4]:7.431922312311E-1)[&rate=5.266125560516359E-4]:1.474734756643E-1)[&rate=5.266125560516359E-4]:1.51697693752E-2)[&rate=5.266125560516359E-4]:4.81292417913E-1,(((17[&rate=5.266125560516359E-4]:7.224084071297E-1,11[&rate=5.266125560516359E-4]:6.84052242746E-1)[&rate=5.266125560516359E-4]:9.556639621459E-2,51[&rate=5.266125560516359E-4]:6.974268581388E-1)[&rate=5.266125560516359E-4]:1.566114035601E-1,((52[&rate=5.266125560516359E-4]:6.798159901679E-1,((45[&rate=5.266125560516359E-4]:1.614828758267E-1,43[&rate=5.266125560516359E-4]:1.42304793635E-1)[&rate=5.266125560516359E-4]:4.069315753266E-1,((50[&rate=5.266125560516359E-4]:6.328064972894E-5,40[&rate=5.266125560516359E-4]:6.03372532525E-2)[&rate=5.266125560516359E-4]:3.421025100934E-1,44[&rate=5.266125560516359E-4]:3.997000373185E-1)[&rate=5.266125560516359E-4]:1.467966056157E-1)[&rate=5.266125560516359E-4]:1.90853593809E-1)[&rate=5.266125560516359E-4]:1.513548027272E-1,((63[&rate=5.266125560516359E-4]:2.227223707302E-1,58[&rate=5.266125560516359E-4]:2.199826447029E-1)[&rate=5.266125560516359E-4]:3.440273683349E-1,(47[&rate=5.266125560516359E-4]:1.578782638073E-1,(54[&rate=5.266125560516359E-4]:3.132347664363E-1,42[&rate=5.266125560516359E-4]:1.214539445185E-1)[&rate=5.266125560516359E-4]:1.998596312438E-2)[&rate=5.266125560516359E-4]:4.472276396413E-1)[&rate=5.266125560516359E-4]:3.027772182137E-1)[&rate=5.266125560516359E-4]:2.286746880374E-2)[&rate=5.266125560516359E-4]:4.125416872792E-1)[&rate=5.266125560516359E-4]:1.91654100648E-1)[&rate=5.266125560516359E-4]:3.807541702604E-1,(((13[&rate=5.266125560516359E-4]:5.435291464113E-1,9[&rate=5.266125560516359E-4]:5.051729820279E-1)[&rate=5.266125560516359E-4]:9.641647932925E-2,5[&rate=5.266125560516359E-4]:5.851511051928E-1)[&rate=5.266125560516359E-4]:2.584202667728E-1,(16[&rate=5.266125560516359E-4]:7.042810942111E-1,3[&rate=5.266125560516359E-4]:5.892126010605E-1)[&rate=5.266125560516359E-4]:2.023039763846E-1)[&rate=5.266125560516359E-4]:1.052951094496E0)[&rate=5.266125560516359E-4]:3.255808382174E-1)[&rate=5.266125560516359E-4]:4.115852427124E-1)[&rate=5.266125560516359E-4]:7.379750811618E-2,30[&rate=5.266125560516359E-4]:6.795273759661E-1)[&rate=5.266125560516359E-4]:5.630887966807E-2,(62[&rate=5.266125560516359E-4]:7.337179794247E-1,29[&rate=5.266125560516359E-4]:6.763409302443E-1)[&rate=5.266125560516359E-4]:5.949532538982E-2)[&rate=5.266125560516359E-4]:7.64922236633E-2,((32[&rate=5.266125560516359E-4]:5.469584854215E-1,(37[&rate=5.266125560516359E-4]:2.651242041111E-1,31[&rate=5.266125560516359E-4]:2.651242041111E-1)[&rate=5.266125560516359E-4]:1.971348277583E-1)[&rate=5.266125560516359E-4]:1.738473540699E-1,(35[&rate=5.266125560516359E-4]:6.48377705885E-1,(33[&rate=5.266125560516359E-4]:5.442657457208E-1,36[&rate=5.266125560516359E-4]:5.797848714036E-1)[&rate=5.266125560516359E-4]:9.045075797859E-2)[&rate=5.266125560516359E-4]:6.149917185772E-2)[&rate=5.266125560516359E-4]:2.308669021011E-1);
tree STATE_8662000 [&joint=-18029.093832254806,lnP=-18029.093832254806] = [&R] (((((2[&rate=4.660177975729688E-4]:7.658699270219E-1,((20[&rate=4.660177975729688E-4]:3.278183292795E-1,25[&rate=4.660177975729688E-4]:3.442566854438E-1)[&rate=4.660177975729688E-4]:3.444353514787E-1,((24[&rate=4.660177975729688E-4]:5.283892870189E-1,(6[&rate=4.660177975729688E-4]:1.761862672584E-1,7[&rate=4.660177975729688E-4]:1.761862672584E-1)[&rate=4.660177975729688E-4]:2.453537046919E-1)[&rate=4.660177975729688E-4]:9.325909734525E-2,28[&rate=4.660177975729688E-4]:6.654840008025E-1)[&rate=4.660177975729688E-4]:6.156420050367E-2)[&rate=4.660177975729688E-4]:2.662189859897E-1)[&rate=4.660177975729688E-4]:1.638577342475E0,(34[&rate=4.660177975729688E-4]:3.360837974068E-1,(38[&rate=4.660177975729688E-4]:1.049406140859E0,((((((((47[&rate=4.660177975729688E-4]:3.976406679385E-1,(42[&rate=4.660177975729688E-4]:3.525301689671E-1,54[&rate=4.660177975729688E-4]:5.443109908849E-1)[&rate=4.660177975729688E-4]:2.867214280699E-2)[&rate=4.660177975729688E-4]:1.459504022831E-1,52[&rate=4.660177975729688E-4]:4.668787414545E-1)[&rate=4.660177975729688E-4]:1.061145838328E-1,(63[&rate=4.660177975729688E-4]:3.61854276816E-1,58[&rate=4.660177975729688E-4]:3.591145507887E-1)[&rate=4.660177975729688E-4]:2.49495212855E-1)[&rate=4.660177975729688E-4]:4.592553805004E-1,((17[&rate=4.660177975729688E-4]:6.526700166039E-1,11[&rate=4.660177975729688E-4]:6.143138522202E-1)[&rate=4.660177975729688E-4]:2.143362802241E-1,(45[&rate=4.660177975729688E-4]:6.156058379355E-1,(43[&rate=4.660177975729688E-4]:5.046369579304E-1,((50[&rate=4.660177975729688E-4]:8.665655501275E-2,40[&rate=4.660177975729688E-4]:1.469305276155E-1)[&rate=4.660177975729688E-4]:3.25082991202E-1,44[&rate=4.660177975729688E-4]:4.692737927902E-1)[&rate=4.660177975729688E-4]:3.262343911284E-2)[&rate=4.660177975729688E-4]:9.179079781336E-2)[&rate=4.660177975729688E-4]:2.103045684815E-1)[&rate=4.660177975729688E-4]:2.857903541652E-1)[&rate=4.660177975729688E-4]:3.395648122118E-2,(51[&rate=4.660177975729688E-4]:8.290106853205E-1,(((41[&rate=4.660177975729688E-4]:6.325368111736E-1,(46[&rate=4.660177975729688E-4]:6.225340781236E-1,53[&rate=4.660177975729688E-4]:6.307532562059E-1)[&rate=4.660177975729688E-4]:3.192054126908E-2)[&rate=4.660177975729688E-4]:1.312326877479E-1,49[&rate=4.660177975729688E-4]:7.911667591953E-1)[&rate=4.660177975729688E-4]:1.026765445034E-1,((12[&rate=4.660177975729688E-4]:4.326654020249E-1,15[&rate=4.660177975729688E-4]:4.710215664086E-1)[&rate=4.660177975729688E-4]:2.235520732071E-1,(48[&rate=4.660177975729688E-4]:6.153587389115E-1,(8[&rate=4.660177975729688E-4]:5.201688248576E-1,(27[&rate=4.660177975729688E-4]:4.360463361306E-1,4[&rate=4.660177975729688E-4]:2.634435964046E-1)[&rate=4.660177975729688E-4]:2.074101599599E-1)[&rate=4.660177975729688E-4]:8.697073597179E-2)[&rate=4.660177975729688E-4]:4.085873632051E-2)[&rate=4.660177975729688E-4]:2.376258284667E-1)[&rate=4.660177975729688E-4]:1.735916244367E-2)[&rate=4.660177975729688E-4]:2.371945016884E-1)[&rate=4.660177975729688E-4]:3.378027271638E-1,(57[&rate=4.660177975729688E-4]:5.512677738355E-1,(59[&rate=4.660177975729688E-4]:5.32581695757E-1,(60[&rate=4.660177975729688E-4]:2.893987308225E-1,56[&rate=4.660177975729688E-4]:2.866590047949E-1)[&rate=4.660177975729688E-4]:2.486624169895E-1)[&rate=4.660177975729688E-4]:1.32066260235E-2)[&rate=4.660177975729688E-4]:1.107534660885E0)[&rate=4.660177975729688E-4]:1.676167208416E-1,(39[&rate=4.660177975729688E-4]:5.186993144913E-1,((((26[&rate=4.660177975729688E-4]:6.277938825158E-1,19[&rate=4.660177975729688E-4]:6.031363482694E-1)[&rate=4.660177975729688E-4]:3.300856954417E-1,1[&rate=4.660177975729688E-4]:1.715782080946E-1)[&rate=4.660177975729688E-4]:2.199009951673E-1,22[&rate=4.660177975729688E-4]:1.17230112107E0)[&rate=4.660177975729688E-4]:4.602799621796E-1,((21[&rate=4.660177975729688E-4]:6.603585392674E-1,(18[&rate=4.660177975729688E-4]:3.949168762423E-1,23[&rate=4.660177975729688E-4]:4.14094958434E-1)[&rate=4.660177975729688E-4]:2.57222484943E-1)[&rate=4.660177975729688E-4]:3.139650731386E-1,(10[&rate=4.660177975729688E-4]:6.027556146368E-1,55[&rate=4.660177975729688E-4]:5.83577532445E-1)[&rate=4.660177975729688E-4]:2.8663649092E-1)[&rate=4.660177975729688E-4]:6.472985667341E-1)[&rate=4.660177975729688E-4]:4.776206685797E-2)[&rate=4.660177975729688E-4]:6.114449860529E-2)[&rate=4.660177975729688E-4]:1.179934901129E-1,((5[&rate=4.660177975729688E-4]:6.528309913349E-1,(16[&rate=4.660177975729688E-4]:6.036415197186E-1,3[&rate=4.660177975729688E-4]:4.88573026568E-1)[&rate=4.660177975729688E-4]:1.122031702465E-1)[&rate=4.660177975729688E-4]:2.17863912024E-1,(13[&rate=4.660177975729688E-4]:5.877778842858E-1,9[&rate=4.660177975729688E-4]:5.494217199024E-1)[&rate=4.660177975729688E-4]:3.377115396209E-1)[&rate=4.660177975729688E-4]:8.764574683437E-1)[&rate=4.660177975729688E-4]:3.570482897045E-1)[&rate=4.660177975729688E-4]:3.308800669077E-1)[&rate=4.660177975729688E-4]:4.059941789418E-2)[&rate=4.660177975729688E-4]:5.393018369699E-2,61[&rate=4.660177975729688E-4]:6.21870229599E-1)[&rate=4.660177975729688E-4]:1.676068571545E-1,(29[&rate=4.660177975729688E-4]:5.47328523771E-1,(((33[&rate=4.660177975729688E-4]:4.58459268175E-1,36[&rate=4.660177975729688E-4]:4.939783938578E-1)[&rate=4.660177975729688E-4]:1.396384766791E-1,35[&rate=4.660177975729688E-4]:6.117589470396E-1)[&rate=4.660177975729688E-4]:3.940125898968E-2,(32[&rate=4.660177975729688E-4]:4.76491184768E-1,(37[&rate=4.660177975729688E-4]:1.926863009353E-1,31[&rate=4.660177975729688E-4]:1.926863009353E-1)[&rate=4.660177975729688E-4]:1.991054302806E-1)[&rate=4.660177975729688E-4]:1.855979830101E-1)[&rate=4.660177975729688E-4]:2.458361828794E-2)[&rate=4.660177975729688E-4]:1.219299837477E-1)[&rate=4.660177975729688E-4]:2.695800806874E-1,(30[&rate=4.660177975729688E-4]:7.776621048939E-1,(14[&rate=4.660177975729688E-4]:2.840358868577E0,62[&rate=4.660177975729688E-4]:8.122429916398E-1)[&rate=4.660177975729688E-4]:2.279616243446E-2)[&rate=4.660177975729688E-4]:1.611764833121E-1);
tree STATE_8664000 [&joint=-18022.902331537283,lnP=-18022.902331537283] = [&R] ((2[&rate=5.556256227079129E-4]:1.037849282094E0,((24[&rate=5.556256227079129E-4]:5.996543803104E-1,(6[&rate=5.556256227079129E-4]:1.607178255861E-1,7[&rate=5.556256227079129E-4]:1.607178255861E-1)[&rate=5.556256227079129E-4]:3.320872396558E-1)[&rate=5.556256227079129E-4]:3.00338171496E-1,((20[&rate=5.556256227079129E-4]:4.898560545658E-1,25[&rate=5.556256227079129E-4]:5.062944107301E-1)[&rate=5.556256227079129E-4]:1.146289418318E-1,28[&rate=5.556256227079129E-4]:6.592795169456E-1)[&rate=5.556256227079129E-4]:2.845486512991E-1)[&rate=5.556256227079129E-4]:3.214183741234E-1)[&rate=5.556256227079129E-4]:1.705836362679E0,(62[&rate=5.556256227079129E-4]:7.748907914101E-1,(((14[&rate=5.556256227079129E-4]:2.714681423146E0,((33[&rate=5.556256227079129E-4]:4.445970078394E-1,36[&rate=5.556256227079129E-4]:4.801161335223E-1)[&rate=5.556256227079129E-4]:2.235213197466E-1,(35[&rate=5.556256227079129E-4]:6.012880773765E-1,(32[&rate=5.556256227079129E-4]:5.394637507449E-1,(37[&rate=5.556256227079129E-4]:2.261423181134E-1,31[&rate=5.556256227079129E-4]:2.261423181134E-1)[&rate=5.556256227079129E-4]:2.286219790795E-1)[&rate=5.556256227079129E-4]:7.275328838029E-2)[&rate=5.556256227079129E-4]:8.049145239515E-2)[&rate=5.556256227079129E-4]:7.58242678031E-2)[&rate=5.556256227079129E-4]:1.303776482764E-2,(38[&rate=5.556256227079129E-4]:1.277775623056E0,((((57[&rate=5.556256227079129E-4]:7.879365565962E-1,(56[&rate=5.556256227079129E-4]:5.50866925541E-1,(59[&rate=5.556256227079129E-4]:1.69791036118E-1,60[&rate=5.556256227079129E-4]:1.75270488173E-1)[&rate=5.556256227079129E-4]:3.783361633956E-1)[&rate=5.556256227079129E-4]:2.343299050276E-1)[&rate=5.556256227079129E-4]:8.408051497375E-1,(((((54[&rate=5.556256227079129E-4]:5.840928311364E-1,(47[&rate=5.556256227079129E-4]:3.430859226329E-1,42[&rate=5.556256227079129E-4]:3.266475664685E-1)[&rate=5.556256227079129E-4]:6.566444275016E-2)[&rate=5.556256227079129E-4]:1.284972490113E-1,52[&rate=5.556256227079129E-4]:4.605352856272E-1)[&rate=5.556256227079129E-4]:2.330650292269E-1,(63[&rate=5.556256227079129E-4]:2.249934282892E-1,58[&rate=5.556256227079129E-4]:2.222537022619E-1)[&rate=5.556256227079129E-4]:5.069630509485E-1)[&rate=5.556256227079129E-4]:2.869157274189E-1,((17[&rate=5.556256227079129E-4]:4.75933556684E-1,11[&rate=5.556256227079129E-4]:4.375773923003E-1)[&rate=5.556256227079129E-4]:4.603630617834E-1,(43[&rate=5.556256227079129E-4]:5.446212056576E-1,(45[&rate=5.556256227079129E-4]:5.629924905947E-1,(44[&rate=5.556256227079129E-4]:4.078264150683E-1,(50[&rate=5.556256227079129E-4]:2.181955850286E-1,40[&rate=5.556256227079129E-4]:2.784695576314E-1)[&rate=5.556256227079129E-4]:1.320965834642E-1)[&rate=5.556256227079129E-4]:1.332482673073E-1)[&rate=5.556256227079129E-4]:8.067972546371E-4)[&rate=5.556256227079129E-4]:3.31401440207E-1)[&rate=5.556256227079129E-4]:1.647673690112E-1)[&rate=5.556256227079129E-4]:1.370162143128E-1,(51[&rate=5.556256227079129E-4]:9.067743361616E-1,(((12[&rate=5.556256227079129E-4]:5.224244329321E-1,15[&rate=5.556256227079129E-4]:5.607805973158E-1)[&rate=5.556256227079129E-4]:2.786114159369E-1,((46[&rate=5.556256227079129E-4]:3.756600287017E-1,41[&rate=5.556256227079129E-4]:3.537422204826E-1)[&rate=5.556256227079129E-4]:1.288420077762E-1,53[&rate=5.556256227079129E-4]:5.127212145601E-1)[&rate=5.556256227079129E-4]:2.910543603365E-1)[&rate=5.556256227079129E-4]:2.217362134555E-2,((8[&rate=5.556256227079129E-4]:6.192246533166E-1,(27[&rate=5.556256227079129E-4]:4.788529070276E-1,4[&rate=5.556256227079129E-4]:3.062501673016E-1)[&rate=5.556256227079129E-4]:2.636594175219E-1)[&rate=5.556256227079129E-4]:1.400941013432E-1,(49[&rate=5.556256227079129E-4]:4.718881222027E-1,48[&rate=5.556256227079129E-4]:4.718881222027E-1)[&rate=5.556256227079129E-4]:2.956498105392E-1)[&rate=5.556256227079129E-4]:5.567153747271E-2)[&rate=5.556256227079129E-4]:1.657566467689E-1)[&rate=5.556256227079129E-4]:2.107579204242E-1)[&rate=5.556256227079129E-4]:2.564149291998E-1)[&rate=5.556256227079129E-4]:8.751084818969E-2,((((21[&rate=5.556256227079129E-4]:9.046195582638E-1,(18[&rate=5.556256227079129E-4]:4.490997003624E-1,23[&rate=5.556256227079129E-4]:4.682777825541E-1)[&rate=5.556256227079129E-4]:4.473006798194E-1)[&rate=5.556256227079129E-4]:3.451658875903E-2,(10[&rate=5.556256227079129E-4]:5.643376365259E-1,55[&rate=5.556256227079129E-4]:5.451595543341E-1)[&rate=5.556256227079129E-4]:2.898670036478E-1)[&rate=5.556256227079129E-4]:4.137648730454E-1,(((26[&rate=5.556256227079129E-4]:6.764994555366E-1,19[&rate=5.556256227079129E-4]:6.518419212901E-1)[&rate=5.556256227079129E-4]:1.902324309987E-1,1[&rate=5.556256227079129E-4]:8.043051667238E-2)[&rate=5.556256227079129E-4]:5.480083044133E-2,22[&rate=5.556256227079129E-4]:9.160532649219E-1)[&rate=5.556256227079129E-4]:4.47806659256E-1)[&rate=5.556256227079129E-4]:1.609529452728E-2,39[&rate=5.556256227079129E-4]:2.183113830889E-1)[&rate=5.556256227079129E-4]:2.513658289688E-1)[&rate=5.556256227079129E-4]:1.502690644878E-1,(((16[&rate=5.556256227079129E-4]:5.660801335485E-1,5[&rate=5.556256227079129E-4]:5.030664349184E-1)[&rate=5.556256227079129E-4]:7.683404574096E-3,(13[&rate=5.556256227079129E-4]:4.043516393518E-1,9[&rate=5.556256227079129E-4]:3.659954749684E-1)[&rate=5.556256227079129E-4]:1.611927206885E-1)[&rate=5.556256227079129E-4]:8.722895859587E-2,3[&rate=5.556256227079129E-4]:5.459240035679E-1)[&rate=5.556256227079129E-4]:1.07128254695E0)[&rate=5.556256227079129E-4]:6.63308798565E-1)[&rate=5.556256227079129E-4]:3.376147977944E-1)[&rate=5.556256227079129E-4]:2.242084303083E-2,(((30[&rate=5.556256227079129E-4]:5.258185902993E-1,29[&rate=5.556256227079129E-4]:5.258185902993E-1)[&rate=5.556256227079129E-4]:6.546913800257E-2,34[&rate=5.556256227079129E-4]:5.202494769357E-1)[&rate=5.556256227079129E-4]:1.698229727776E-2,61[&rate=5.556256227079129E-4]:7.284886048145E-1)[&rate=5.556256227079129E-4]:5.63770793073E-2)[&rate=5.556256227079129E-4]:5.28666373429E-2)[&rate=5.556256227079129E-4]:6.944609971429E-2);
tree STATE_8666000 [&joint=-18016.111791301264,lnP=-18016.111791301264] = [&R] (((38[&rate=5.759669813787223E-4]:1.462266029065E0,((((((8[&rate=5.759669813787223E-4]:4.860696024717E-1,((48[&rate=5.759669813787223E-4]:4.426730088513E-1,(27[&rate=5.759669813787223E-4]:2.303487736192E-1,4[&rate=5.759669813787223E-4]:5.774603389318E-2)[&rate=5.759669813787223E-4]:3.273927283829E-1)[&rate=5.759669813787223E-4]:5.1007942544E-2,49[&rate=5.759669813787223E-4]:4.936809513953E-1)[&rate=5.759669813787223E-4]:6.078291584632E-4)[&rate=5.759669813787223E-4]:1.573695884009E-1,(12[&rate=5.759669813787223E-4]:3.782637552452E-1,15[&rate=5.759669813787223E-4]:4.166199196289E-1)[&rate=5.759669813787223E-4]:2.733946137095E-1)[&rate=5.759669813787223E-4]:1.458037770065E-1,((53[&rate=5.759669813787223E-4]:4.448461079832E-1,46[&rate=5.759669813787223E-4]:4.366269299009E-1)[&rate=5.759669813787223E-4]:4.068482948809E-2,41[&rate=5.759669813787223E-4]:4.553939511699E-1)[&rate=5.759669813787223E-4]:3.146709345175E-1)[&rate=5.759669813787223E-4]:3.741146116027E-1,(((((54[&rate=5.759669813787223E-4]:3.543207987008E-1,47[&rate=5.759669813787223E-4]:1.789783329474E-1)[&rate=5.759669813787223E-4]:8.343586680422E-2,42[&rate=5.759669813787223E-4]:2.459758435872E-1)[&rate=5.759669813787223E-4]:7.184473860368E-2,52[&rate=5.759669813787223E-4]:2.575466095881E-1)[&rate=5.759669813787223E-4]:5.444896273137E-1,(63[&rate=5.759669813787223E-4]:4.182793592973E-1,58[&rate=5.759669813787223E-4]:4.1553963327E-1)[&rate=5.759669813787223E-4]:4.221130419882E-1)[&rate=5.759669813787223E-4]:1.998675342934E-1,(51[&rate=5.759669813787223E-4]:6.779211570979E-1,((45[&rate=5.759669813787223E-4]:6.156789444887E-1,(((50[&rate=5.759669813787223E-4]:1.912667258601E-2,40[&rate=5.759669813787223E-4]:7.940064518878E-2)[&rate=5.759669813787223E-4]:2.474561103131E-1,43[&rate=5.759669813787223E-4]:3.268567555019E-1)[&rate=5.759669813787223E-4]:1.981681369831E-1,44[&rate=5.759669813787223E-4]:5.222851664576E-1)[&rate=5.759669813787223E-4]:7.147596981203E-2)[&rate=5.759669813787223E-4]:1.093437861441E-1,(17[&rate=5.759669813787223E-4]:5.201088706086E-1,11[&rate=5.759669813787223E-4]:4.817527062249E-1)[&rate=5.759669813787223E-4]:2.460097504353E-1)[&rate=5.759669813787223E-4]:3.235048125954E-2)[&rate=5.759669813787223E-4]:3.239826140973E-1)[&rate=5.759669813787223E-4]:8.748120554688E-2)[&rate=5.759669813787223E-4]:3.327283459457E-1,((57[&rate=5.759669813787223E-4]:7.285381221019E-1,(59[&rate=5.759669813787223E-4]:4.945928718843E-1,(56[&rate=5.759669813787223E-4]:2.574654189752E-1,60[&rate=5.759669813787223E-4]:2.602051450028E-1)[&rate=5.759669813787223E-4]:2.398671789365E-1)[&rate=5.759669813787223E-4]:2.284657981626E-1)[&rate=5.759669813787223E-4]:9.212964881291E-1,((39[&rate=5.759669813787223E-4]:9.980492725684E-2,(((26[&rate=5.759669813787223E-4]:8.654139488137E-1,19[&rate=5.759669813787223E-4]:8.407564145672E-1)[&rate=5.759669813787223E-4]:9.73629374234E-3,1[&rate=5.759669813787223E-4]:8.884887269307E-2)[&rate=5.759669813787223E-4]:1.663994868434E-1,22[&rate=5.759669813787223E-4]:1.036070277345E0)[&rate=5.759669813787223E-4]:2.253784855285E-1)[&rate=5.759669813787223E-4]:4.679469310637E-2,((21[&rate=5.759669813787223E-4]:6.255916807419E-1,(18[&rate=5.759669813787223E-4]:3.285012082925E-1,23[&rate=5.759669813787223E-4]:3.476792904842E-1)[&rate=5.759669813787223E-4]:2.888712943673E-1)[&rate=5.759669813787223E-4]:1.013386110094E-1,(10[&rate=5.759669813787223E-4]:5.823170752985E-1,55[&rate=5.759669813787223E-4]:5.631389931068E-1)[&rate=5.759669813787223E-4]:5.968170960351E-2)[&rate=5.759669813787223E-4]:5.703542601186E-1)[&rate=5.759669813787223E-4]:2.566596474019E-1)[&rate=5.759669813787223E-4]:2.707323300495E-2)[&rate=5.759669813787223E-4]:4.371808690026E-1,(((5[&rate=5.759669813787223E-4]:6.132810280405E-1,(13[&rate=5.759669813787223E-4]:4.078376376571E-1,9[&rate=5.759669813787223E-4]:3.694814732736E-1)[&rate=5.759669813787223E-4]:2.602379109312E-1)[&rate=5.759669813787223E-4]:5.41167718771E-3,16[&rate=5.759669813787223E-4]:6.817064038583E-1)[&rate=5.759669813787223E-4]:5.945142501041E-1,3[&rate=5.759669813787223E-4]:1.161152160812E0)[&rate=5.759669813787223E-4]:7.036214829335E-1)[&rate=5.759669813787223E-4]:6.002321113468E-1)[&rate=5.759669813787223E-4]:1.441165413408E-1,(((29[&rate=5.759669813787223E-4]:5.330544966766E-1,(30[&rate=5.759669813787223E-4]:5.089287661722E-1,(34[&rate=5.759669813787223E-4]:1.728285127714E-1,(2[&rate=5.759669813787223E-4]:1.060179551E0,(28[&rate=5.759669813787223E-4]:1.10124306963E0,((24[&rate=5.759669813787223E-4]:5.038600019436E-1,(6[&rate=5.759669813787223E-4]:2.615269504751E-1,7[&rate=5.759669813787223E-4]:2.615269504751E-1)[&rate=5.759669813787223E-4]:1.354837364E-1)[&rate=5.759669813787223E-4]:3.862752903958E-1,(20[&rate=5.759669813787223E-4]:4.589854690144E-1,25[&rate=5.759669813787223E-4]:4.754238251788E-1)[&rate=5.759669813787223E-4]:4.201909192153E-1)[&rate=5.759669813787223E-4]:1.672721608524E-1)[&rate=5.759669813787223E-4]:1.863337416442E-1)[&rate=5.759669813787223E-4]:1.140413015967E0)[&rate=5.759669813787223E-4]:2.650620020347E-1)[&rate=5.759669813787223E-4]:2.412573050436E-2)[&rate=5.759669813787223E-4]:2.207470843359E-2,14[&rate=5.759669813787223E-4]:2.640622131227E0)[&rate=5.759669813787223E-4]:3.882649501316E-2,((33[&rate=5.759669813787223E-4]:4.81498897588E-1,36[&rate=5.759669813787223E-4]:5.170180232709E-1)[&rate=5.759669813787223E-4]:1.408232124502E-1,(35[&rate=5.759669813787223E-4]:6.063964917757E-1,(32[&rate=5.759669813787223E-4]:4.340487624028E-1,(37[&rate=5.759669813787223E-4]:9.719657781397E-2,31[&rate=5.759669813787223E-4]:9.719657781397E-2)[&rate=5.759669813787223E-4]:2.521527310367E-1)[&rate=5.759669813787223E-4]:1.832766911217E-1)[&rate=5.759669813787223E-4]:2.958682044812E-2)[&rate=5.759669813787223E-4]:8.638768844581E-2)[&rate=5.759669813787223E-4]:3.926271128823E-2)[&rate=5.759669813787223E-4]:2.530016844371E-2,(61[&rate=5.759669813787223E-4]:7.749760135502E-1,62[&rate=5.759669813787223E-4]:7.121344834956E-1)[&rate=5.759669813787223E-4]:3.761145540051E-3);
tree STATE_8668000 [&joint=-18012.562929615,lnP=-18012.562929615] = [&R] (61[&rate=5.673860271898711E-4]:9.967322612193E-1,(((33[&rate=5.673860271898711E-4]:3.387505540815E-1,36[&rate=5.673860271898711E-4]:3.742696797643E-1)[&rate=5.673860271898711E-4]:3.551393841868E-1,(35[&rate=5.673860271898711E-4]:6.871130165927E-1,(32[&rate=5.673860271898711E-4]:5.220973771487E-1,(37[&rate=5.673860271898711E-4]:3.204406066167E-1,31[&rate=5.673860271898711E-4]:3.204406066167E-1)[&rate=5.673860271898711E-4]:1.169573169799E-1)[&rate=5.673860271898711E-4]:1.759446011928E-1)[&rate=5.673860271898711E-4]:2.043812386117E-2)[&rate=5.673860271898711E-4]:5.022832769918E-2,(62[&rate=5.673860271898711E-4]:6.633993181289E-1,(30[&rate=5.673860271898711E-4]:5.198559025948E-1,((((2[&rate=5.673860271898711E-4]:9.256242379008E-1,((20[&rate=5.673860271898711E-4]:3.31501275061E-1,25[&rate=5.673860271898711E-4]:3.479396312254E-1)[&rate=5.673860271898711E-4]:5.552668179473E-1,(28[&rate=5.673860271898711E-4]:9.081538321555E-1,(24[&rate=5.673860271898711E-4]:8.377404394083E-1,(6[&rate=5.673860271898711E-4]:5.121499205964E-1,7[&rate=5.673860271898711E-4]:5.121499205964E-1)[&rate=5.673860271898711E-4]:2.187412037434E-1)[&rate=5.673860271898711E-4]:2.657777630875E-2)[&rate=5.673860271898711E-4]:3.340878140091E-2)[&rate=5.673860271898711E-4]:2.114588846185E-1)[&rate=5.673860271898711E-4]:1.505310801892E0,34[&rate=5.673860271898711E-4]:4.031709855977E-1)[&rate=5.673860271898711E-4]:3.186843327258E-2,29[&rate=5.673860271898711E-4]:5.060776702365E-1)[&rate=5.673860271898711E-4]:5.945203315537E-3,((38[&rate=5.673860271898711E-4]:5.211525498473E-1,((((((12[&rate=5.673860271898711E-4]:5.863825605314E-1,15[&rate=5.673860271898711E-4]:6.247387249151E-1)[&rate=5.673860271898711E-4]:7.340656406741E-2,(49[&rate=5.673860271898711E-4]:5.213187117878E-1,((48[&rate=5.673860271898711E-4]:4.542073987652E-1,8[&rate=5.673860271898711E-4]:4.459882206832E-1)[&rate=5.673860271898711E-4]:6.528677436157E-2,(27[&rate=5.673860271898711E-4]:4.761438648066E-1,4[&rate=5.673860271898711E-4]:3.035411250805E-1)[&rate=5.673860271898711E-4]:1.584188014711E-1)[&rate=5.673860271898711E-4]:1.824538660969E-3)[&rate=5.673860271898711E-4]:1.384704128111E-1)[&rate=5.673860271898711E-4]:8.167840550241E-2,((41[&rate=5.673860271898711E-4]:4.207081275626E-1,53[&rate=5.673860271898711E-4]:4.50845113864E-1)[&rate=5.673860271898711E-4]:2.38413098622E-1,46[&rate=5.673860271898711E-4]:6.810390344037E-1)[&rate=5.673860271898711E-4]:5.494904364288E-2)[&rate=5.673860271898711E-4]:4.850159616066E-1,(((((42[&rate=5.673860271898711E-4]:2.526490780259E-1,47[&rate=5.673860271898711E-4]:2.690874341902E-1)[&rate=5.673860271898711E-4]:1.957369430787E-1,54[&rate=5.673860271898711E-4]:6.401668430223E-1)[&rate=5.673860271898711E-4]:2.450898698679E-1,52[&rate=5.673860271898711E-4]:6.332019183697E-1)[&rate=5.673860271898711E-4]:7.760124018042E-2,(63[&rate=5.673860271898711E-4]:3.130206075023E-1,58[&rate=5.673860271898711E-4]:3.10280881475E-1)[&rate=5.673860271898711E-4]:4.361387154314E-1)[&rate=5.673860271898711E-4]:1.569793115732E-1,((((43[&rate=5.673860271898711E-4]:1.766977085844E-1,44[&rate=5.673860271898711E-4]:1.739579825571E-1)[&rate=5.673860271898711E-4]:3.500659774199E-1,(50[&rate=5.673860271898711E-4]:3.057109404903E-1,40[&rate=5.673860271898711E-4]:3.659849130931E-1)[&rate=5.673860271898711E-4]:1.607787729113E-1)[&rate=5.673860271898711E-4]:1.972721836122E-2,45[&rate=5.673860271898711E-4]:5.656689865573E-1)[&rate=5.673860271898711E-4]:2.319580977994E-1,(51[&rate=5.673860271898711E-4]:5.02352631326E-1,(17[&rate=5.673860271898711E-4]:4.413638689711E-1,11[&rate=5.673860271898711E-4]:4.030077045874E-1)[&rate=5.673860271898711E-4]:1.815367075604E-1)[&rate=5.673860271898711E-4]:2.158223982363E-1)[&rate=5.673860271898711E-4]:1.496074405611E-1)[&rate=5.673860271898711E-4]:2.765092407628E-1)[&rate=5.673860271898711E-4]:1.947610173245E-1,(((59[&rate=5.673860271898711E-4]:6.053353682967E-1,(60[&rate=5.673860271898711E-4]:4.354779726277E-1,56[&rate=5.673860271898711E-4]:4.327382466001E-1)[&rate=5.673860271898711E-4]:1.75336847724E-1)[&rate=5.673860271898711E-4]:2.781242058253E-2,57[&rate=5.673860271898711E-4]:6.386272409342E-1)[&rate=5.673860271898711E-4]:9.001792374803E-1,((1[&rate=5.673860271898711E-4]:1.074416601574E-1,((26[&rate=5.673860271898711E-4]:6.460845617494E-1,19[&rate=5.673860271898711E-4]:6.21427027503E-1)[&rate=5.673860271898711E-4]:1.719341341182E-1,22[&rate=5.673860271898711E-4]:8.12539243813E-1)[&rate=5.673860271898711E-4]:7.57243341527E-2)[&rate=5.673860271898711E-4]:5.523347694528E-1,(39[&rate=5.673860271898711E-4]:1.588749033099E-1,((55[&rate=5.673860271898711E-4]:5.315973307833E-1,10[&rate=5.673860271898711E-4]:5.50775412975E-1)[&rate=5.673860271898711E-4]:2.778452640187E-1,(21[&rate=5.673860271898711E-4]:6.344266943177E-1,(18[&rate=5.673860271898711E-4]:5.219679492284E-1,23[&rate=5.673860271898711E-4]:5.411460314201E-1)[&rate=5.673860271898711E-4]:1.042395670072E-1)[&rate=5.673860271898711E-4]:2.791254895253E-1)[&rate=5.673860271898711E-4]:3.960076509736E-1)[&rate=5.673860271898711E-4]:1.200796084922E-1)[&rate=5.673860271898711E-4]:1.32766241466E-2)[&rate=5.673860271898711E-4]:5.504077034419E-2)[&rate=5.673860271898711E-4]:9.073766477388E-2,(((5[&rate=5.673860271898711E-4]:5.065344069155E-1,16[&rate=5.673860271898711E-4]:5.695481055456E-1)[&rate=5.673860271898711E-4]:2.266674138338E-1,(13[&rate=5.673860271898711E-4]:5.171056910172E-1,9[&rate=5.673860271898711E-4]:4.787495266338E-1)[&rate=5.673860271898711E-4]:2.708906502799E-1)[&rate=5.673860271898711E-4]:1.142671102482E-1,3[&rate=5.673860271898711E-4]:7.95414136477E-1)[&rate=5.673860271898711E-4]:6.398557085623E-1)[&rate=5.673860271898711E-4]:8.862243083555E-2)[&rate=5.673860271898711E-4]:9.112392129804E-1,14[&rate=5.673860271898711E-4]:2.544720529951E0)[&rate=5.673860271898711E-4]:5.279526971806E-2)[&rate=5.673860271898711E-4]:7.833029042785E-3)[&rate=5.673860271898711E-4]:8.616636635382E-2)[&rate=5.673860271898711E-4]:2.334189865817E-2)[&rate=5.673860271898711E-4]:2.471495143776E-1);
tree STATE_8670000 [&joint=-18025.888915727322,lnP=-18025.888915727322] = [&R] (((((29[&rate=4.7228647661918513E-4]:5.005088457264E-1,14[&rate=4.7228647661918513E-4]:2.586001771844E0)[&rate=4.7228647661918513E-4]:2.850406329993E-2,(38[&rate=4.7228647661918513E-4]:8.256734427395E-1,(((((1[&rate=4.7228647661918513E-4]:1.701723888548E-1,(26[&rate=4.7228647661918513E-4]:6.998960088376E-1,19[&rate=4.7228647661918513E-4]:6.752384745912E-1)[&rate=4.7228647661918513E-4]:2.565777498801E-1)[&rate=4.7228647661918513E-4]:1.659856739144E-1,22[&rate=4.7228647661918513E-4]:1.116979980577E0)[&rate=4.7228647661918513E-4]:3.566905443805E-1,(39[&rate=4.7228647661918513E-4]:3.711219242563E-2,((55[&rate=4.7228647661918513E-4]:4.600002609374E-1,10[&rate=4.7228647661918513E-4]:4.791783431291E-1)[&rate=4.7228647661918513E-4]:3.870296742874E-1,(18[&rate=4.7228647661918513E-4]:6.487420142378E-1,(21[&rate=4.7228647661918513E-4]:5.714464675647E-1,23[&rate=4.7228647661918513E-4]:5.824053716744E-1)[&rate=4.7228647661918513E-4]:8.551472475522E-2)[&rate=4.7228647661918513E-4]:2.941783319458E-1)[&rate=4.7228647661918513E-4]:2.366575996667E-1)[&rate=4.7228647661918513E-4]:2.74914496916E-1)[&rate=4.7228647661918513E-4]:6.183324382744E-2,(((((12[&rate=4.7228647661918513E-4]:2.260271338006E-1,15[&rate=4.7228647661918513E-4]:2.643832981843E-1)[&rate=4.7228647661918513E-4]:3.99416549491E-1,((53[&rate=4.7228647661918513E-4]:5.129861217976E-1,46[&rate=4.7228647661918513E-4]:5.047669437153E-1)[&rate=4.7228647661918513E-4]:8.720955847659E-2,41[&rate=4.7228647661918513E-4]:5.700586939728E-1)[&rate=4.7228647661918513E-4]:2.798772904488E-2)[&rate=4.7228647661918513E-4]:2.081304901571E-1,(((49[&rate=4.7228647661918513E-4]:5.547319469893E-1,(27[&rate=4.7228647661918513E-4]:3.182966659626E-1,4[&rate=4.7228647661918513E-4]:1.456939262366E-1)[&rate=4.7228647661918513E-4]:3.515037741775E-1)[&rate=4.7228647661918513E-4]:1.037002621728E-1,8[&rate=4.7228647661918513E-4]:6.5021303108E-1)[&rate=4.7228647661918513E-4]:7.551978634582E-3,48[&rate=4.7228647661918513E-4]:6.659841877966E-1)[&rate=4.7228647661918513E-4]:1.67589985652E-1)[&rate=4.7228647661918513E-4]:5.455519441048E-1,(((((47[&rate=4.7228647661918513E-4]:1.479860967338E-1,54[&rate=4.7228647661918513E-4]:3.233285624872E-1)[&rate=4.7228647661918513E-4]:3.233351312594E-1,42[&rate=4.7228647661918513E-4]:4.548828718288E-1)[&rate=4.7228647661918513E-4]:4.317484863681E-1,52[&rate=4.7228647661918513E-4]:8.263573855941E-1)[&rate=4.7228647661918513E-4]:1.48486006916E-1,(63[&rate=4.7228647661918513E-4]:4.813577119881E-1,58[&rate=4.7228647661918513E-4]:4.786179859607E-1)[&rate=4.7228647661918513E-4]:5.318418449057E-1)[&rate=4.7228647661918513E-4]:3.591168883465E-2,(((((45[&rate=4.7228647661918513E-4]:4.266657709839E-1,(50[&rate=4.7228647661918513E-4]:5.348323837134E-2,40[&rate=4.7228647661918513E-4]:1.137572109741E-1)[&rate=4.7228647661918513E-4]:2.93730477818E-1)[&rate=4.7228647661918513E-4]:2.427423693642E-2,43[&rate=4.7228647661918513E-4]:4.317619257285E-1)[&rate=4.7228647661918513E-4]:6.886247227411E-2,44[&rate=4.7228647661918513E-4]:4.978846719753E-1)[&rate=4.7228647661918513E-4]:4.548834628608E-1,51[&rate=4.7228647661918513E-4]:8.952338882607E-1)[&rate=4.7228647661918513E-4]:4.389442752186E-2,(17[&rate=4.7228647661918513E-4]:5.53543465378E-1,11[&rate=4.7228647661918513E-4]:5.151873009943E-1)[&rate=4.7228647661918513E-4]:5.061327956101E-1)[&rate=4.7228647661918513E-4]:7.162676556213E-2)[&rate=4.7228647661918513E-4]:2.861792553868E-1)[&rate=4.7228647661918513E-4]:3.062570813044E-2,((59[&rate=4.7228647661918513E-4]:3.772828898505E-1,(56[&rate=4.7228647661918513E-4]:3.446689582136E-1,60[&rate=4.7228647661918513E-4]:3.474086842412E-1)[&rate=4.7228647661918513E-4]:3.535365766429E-2)[&rate=4.7228647661918513E-4]:2.250318222917E-1,57[&rate=4.7228647661918513E-4]:6.077941641972E-1)[&rate=4.7228647661918513E-4]:9.745604012129E-1)[&rate=4.7228647661918513E-4]:3.808071022474E-2)[&rate=4.7228647661918513E-4]:2.453423701254E-1,(((5[&rate=4.7228647661918513E-4]:4.758781761173E-1,16[&rate=4.7228647661918513E-4]:5.388918747474E-1)[&rate=4.7228647661918513E-4]:2.231953160182E-1,(13[&rate=4.7228647661918513E-4]:4.030625071383E-1,9[&rate=4.7228647661918513E-4]:3.647063427548E-1)[&rate=4.7228647661918513E-4]:3.50805505545E-1)[&rate=4.7228647661918513E-4]:1.53391186568E-1,3[&rate=4.7228647661918513E-4]:8.004098841829E-1)[&rate=4.7228647661918513E-4]:8.160526930841E-1)[&rate=4.7228647661918513E-4]:2.119505915E-1)[&rate=4.7228647661918513E-4]:6.765036252807E-1)[&rate=4.7228647661918513E-4]:7.960883675823E-2,(34[&rate=4.7228647661918513E-4]:5.040858360121E-1,((24[&rate=4.7228647661918513E-4]:6.785731634748E-1,(6[&rate=4.7228647661918513E-4]:3.20019830186E-1,7[&rate=4.7228647661918513E-4]:3.20019830186E-1)[&rate=4.7228647661918513E-4]:2.517040182203E-1)[&rate=4.7228647661918513E-4]:3.37931450981E-1,((28[&rate=4.7228647661918513E-4]:6.919691641101E-1,2[&rate=4.7228647661918513E-4]:4.64571903836E-1)[&rate=4.7228647661918513E-4]:3.043106438053E-2,(20[&rate=4.7228647661918513E-4]:5.419750228126E-1,25[&rate=4.7228647661918513E-4]:5.58413378977E-1)[&rate=4.7228647661918513E-4]:1.256306851299E-1)[&rate=4.7228647661918513E-4]:3.379400024036E-1)[&rate=4.7228647661918513E-4]:1.698906919588E0)[&rate=4.7228647661918513E-4]:3.349765840628E-2)[&rate=4.7228647661918513E-4]:1.904964354074E-2,30[&rate=4.7228647661918513E-4]:6.276713893253E-1)[&rate=4.7228647661918513E-4]:3.967182947422E-2,(61[&rate=4.7228647661918513E-4]:7.342247915442E-1,(62[&rate=4.7228647661918513E-4]:6.332485937026E-1,((33[&rate=4.7228647661918513E-4]:4.136675248423E-1,36[&rate=4.7228647661918513E-4]:4.491866505252E-1)[&rate=4.7228647661918513E-4]:1.825413249695E-1,(35[&rate=4.7228647661918513E-4]:5.695976852424E-1,(32[&rate=4.7228647661918513E-4]:4.753904570071E-1,(37[&rate=4.7228647661918513E-4]:2.787315991683E-1,31[&rate=4.7228647661918513E-4]:2.787315991683E-1)[&rate=4.7228647661918513E-4]:1.119594042867E-1)[&rate=4.7228647661918513E-4]:1.05136189984E-1)[&rate=4.7228647661918513E-4]:4.027236675501E-2)[&rate=4.7228647661918513E-4]:9.441679307115E-2)[&rate=4.7228647661918513E-4]:3.813466778693E-2)[&rate=4.7228647661918513E-4]:5.33370064903E-2);
tree STATE_8672000 [&joint=-18020.763801299876,lnP=-18020.763801299876] = [&R] (((33[&rate=5.181494531143686E-4]:7.50160615284E-1,36[&rate=5.181494531143686E-4]:7.856797409669E-1)[&rate=5.181494531143686E-4]:1.520108815494E-1,(35[&rate=5.181494531143686E-4]:7.806988560269E-1,(32[&rate=5.181494531143686E-4]:5.915756470568E-1,(37[&rate=5.181494531143686E-4]:7.77039395917E-2,31[&rate=5.181494531143686E-4]:7.77039395917E-2)[&rate=5.181494531143686E-4]:4.29172253913E-1)[&rate=5.181494531143686E-4]:2.000521707188E-1)[&rate=5.181494531143686E-4]:1.351338429922E-1)[&rate=5.181494531143686E-4]:8.221662844185E-2,(62[&rate=5.181494531143686E-4]:8.370583632689E-1,(((38[&rate=5.181494531143686E-4]:8.231548442884E-1,((((((55[&rate=5.181494531143686E-4]:6.772948095493E-1,10[&rate=5.181494531143686E-4]:6.964728917411E-1)[&rate=5.181494531143686E-4]:1.966316087451E-1,(21[&rate=5.181494531143686E-4]:7.534899994093E-1,(18[&rate=5.181494531143686E-4]:5.073894250639E-1,23[&rate=5.181494531143686E-4]:5.265675072556E-1)[&rate=5.181494531143686E-4]:2.378813962633E-1)[&rate=5.181494531143686E-4]:2.245460079261E-1)[&rate=5.181494531143686E-4]:2.271680756131E-1,39[&rate=5.181494531143686E-4]:5.451915144181E-2)[&rate=5.181494531143686E-4]:2.153914962054E-1,((1[&rate=5.181494531143686E-4]:4.615113738717E-2,(26[&rate=5.181494531143686E-4]:7.204060365404E-1,19[&rate=5.181494531143686E-4]:6.957485022939E-1)[&rate=5.181494531143686E-4]:1.120464707097E-1)[&rate=5.181494531143686E-4]:3.959258716205E-1,22[&rate=5.181494531143686E-4]:1.222898926816E0)[&rate=5.181494531143686E-4]:2.086555564477E-1)[&rate=5.181494531143686E-4]:1.198272540556E-1,((((((12[&rate=5.181494531143686E-4]:4.778218892856E-1,15[&rate=5.181494531143686E-4]:5.161780536693E-1)[&rate=5.181494531143686E-4]:1.387994329178E-1,48[&rate=5.181494531143686E-4]:6.166213222034E-1)[&rate=5.181494531143686E-4]:1.210749361005E-1,(8[&rate=5.181494531143686E-4]:6.423697459033E-1,(49[&rate=5.181494531143686E-4]:5.599491493627E-1,(27[&rate=5.181494531143686E-4]:3.293847384013E-1,4[&rate=5.181494531143686E-4]:1.567819986753E-1)[&rate=5.181494531143686E-4]:3.456329041122E-1)[&rate=5.181494531143686E-4]:9.06397746227E-2)[&rate=5.181494531143686E-4]:8.710733431853E-2)[&rate=5.181494531143686E-4]:2.913252807057E-1,((46[&rate=5.181494531143686E-4]:3.68199473842E-1,41[&rate=5.181494531143686E-4]:3.462816656229E-1)[&rate=5.181494531143686E-4]:2.081603348355E-1,53[&rate=5.181494531143686E-4]:5.845789867598E-1)[&rate=5.181494531143686E-4]:4.471822782773E-1)[&rate=5.181494531143686E-4]:2.784643283539E-1,((((54[&rate=5.181494531143686E-4]:2.89516025322E-1,(42[&rate=5.181494531143686E-4]:9.013697742244E-2,47[&rate=5.181494531143686E-4]:1.065753335868E-1)[&rate=5.181494531143686E-4]:7.598225981808E-3)[&rate=5.181494531143686E-4]:3.602773464783E-1,52[&rate=5.181494531143686E-4]:3.977385772798E-1)[&rate=5.181494531143686E-4]:5.173088893304E-1,(63[&rate=5.181494531143686E-4]:4.221021396186E-1,58[&rate=5.181494531143686E-4]:4.193624135913E-1)[&rate=5.181494531143686E-4]:5.313014913752E-1)[&rate=5.181494531143686E-4]:1.048834230698E-1,(((17[&rate=5.181494531143686E-4]:3.310655904614E-1,11[&rate=5.181494531143686E-4]:2.927094260777E-1)[&rate=5.181494531143686E-4]:6.364892684662E-1,51[&rate=5.181494531143686E-4]:8.47006913722E-1)[&rate=5.181494531143686E-4]:3.226301159487E-2,(45[&rate=5.181494531143686E-4]:7.161112739631E-1,((50[&rate=5.181494531143686E-4]:1.752725619547E-1,40[&rate=5.181494531143686E-4]:2.355465345575E-1)[&rate=5.181494531143686E-4]:2.611976013994E-1,(43[&rate=5.181494531143686E-4]:2.074174220913E-1,44[&rate=5.181494531143686E-4]:2.046776960639E-1)[&rate=5.181494531143686E-4]:2.893267138656E-1)[&rate=5.181494531143686E-4]:2.001890558144E-1)[&rate=5.181494531143686E-4]:2.426107061483E-1)[&rate=5.181494531143686E-4]:1.406609643631E-1)[&rate=5.181494531143686E-4]:2.053631968617E-1)[&rate=5.181494531143686E-4]:6.324736083954E-2,((56[&rate=5.181494531143686E-4]:4.557650676355E-1,(60[&rate=5.181494531143686E-4]:2.159100650001E-1,59[&rate=5.181494531143686E-4]:2.104306129452E-1)[&rate=5.181494531143686E-4]:2.42594728663E-1)[&rate=5.181494531143686E-4]:2.471566995028E-1,57[&rate=5.181494531143686E-4]:7.056614931659E-1)[&rate=5.181494531143686E-4]:8.376744747634E-1)[&rate=5.181494531143686E-4]:9.297727623933E-2)[&rate=5.181494531143686E-4]:1.789110964953E-1,(((16[&rate=5.181494531143686E-4]:7.231173073885E-1,5[&rate=5.181494531143686E-4]:6.601036087584E-1)[&rate=5.181494531143686E-4]:4.757934830135E-2,(13[&rate=5.181494531143686E-4]:6.404472260993E-1,9[&rate=5.181494531143686E-4]:6.020910617158E-1)[&rate=5.181494531143686E-4]:1.220302515083E-1)[&rate=5.181494531143686E-4]:2.347640758135E-1,3[&rate=5.181494531143686E-4]:8.903922383528E-1)[&rate=5.181494531143686E-4]:6.75517033818E-1)[&rate=5.181494531143686E-4]:2.599852981452E-1)[&rate=5.181494531143686E-4]:8.881675672917E-1,61[&rate=5.181494531143686E-4]:8.583768318213E-1)[&rate=5.181494531143686E-4]:2.157334954848E-2,(((((2[&rate=5.181494531143686E-4]:9.894858314785E-1,(((24[&rate=5.181494531143686E-4]:6.962983421608E-1,(6[&rate=5.181494531143686E-4]:2.724659065974E-1,7[&rate=5.181494531143686E-4]:2.724659065974E-1)[&rate=5.181494531143686E-4]:3.169831204949E-1)[&rate=5.181494531143686E-4]:1.243677271152E-1,(20[&rate=5.181494531143686E-4]:3.41550096011E-1,25[&rate=5.181494531143686E-4]:3.579884521754E-1)[&rate=5.181494531143686E-4]:4.681570691553E-1)[&rate=5.181494531143686E-4]:2.224604405503E-2,28[&rate=5.181494531143686E-4]:8.867477297694E-1)[&rate=5.181494531143686E-4]:3.301353619832E-1)[&rate=5.181494531143686E-4]:1.500415448384E0,14[&rate=5.181494531143686E-4]:2.61866840315E0)[&rate=5.181494531143686E-4]:6.54848286636E-2,34[&rate=5.181494531143686E-4]:5.276220543301E-1)[&rate=5.181494531143686E-4]:1.973755792369E-2,30[&rate=5.181494531143686E-4]:6.1839786362E-1)[&rate=5.181494531143686E-4]:5.375864407382E-2,29[&rate=5.181494531143686E-4]:6.721565076938E-1)[&rate=5.181494531143686E-4]:8.7575094441E-2)[&rate=5.181494531143686E-4]:1.994971195373E-2)[&rate=5.181494531143686E-4]:8.995271282602E-2);
tree STATE_8674000 [&joint=-18016.572437429306,lnP=-18016.572437429306] = [&R] ((32[&rate=4.934948578109825E-4]:7.694938671886E-1,(37[&rate=4.934948578109825E-4]:5.82677420746E-1,31[&rate=4.934948578109825E-4]:5.82677420746E-1)[&rate=4.934948578109825E-4]:1.021169928906E-1)[&rate=4.934948578109825E-4]:1.880171317314E-1,((((30[&rate=4.934948578109825E-4]:6.187024135796E-1,14[&rate=4.934948578109825E-4]:2.704195339697E0)[&rate=4.934948578109825E-4]:5.234486882512E-2,61[&rate=4.934948578109825E-4]:7.912658616396E-1)[&rate=4.934948578109825E-4]:3.776594079635E-3,((29[&rate=4.934948578109825E-4]:5.089208485223E-1,34[&rate=4.934948578109825E-4]:4.378825971561E-1)[&rate=4.934948578109825E-4]:9.269843636893E-2,(62[&rate=4.934948578109825E-4]:6.101708326202E-1,(2[&rate=4.934948578109825E-4]:1.173845264246E0,((28[&rate=4.934948578109825E-4]:6.517800234028E-1,(20[&rate=4.934948578109825E-4]:3.136095132019E-1,25[&rate=4.934948578109825E-4]:3.300478693662E-1)[&rate=4.934948578109825E-4]:2.833759896528E-1)[&rate=4.934948578109825E-4]:3.808622872009E-1,(24[&rate=4.934948578109825E-4]:7.105751000275E-1,(6[&rate=4.934948578109825E-4]:1.520178764196E-1,7[&rate=4.934948578109825E-4]:1.520178764196E-1)[&rate=4.934948578109825E-4]:4.517079085394E-1)[&rate=4.934948578109825E-4]:2.782315941377E-1)[&rate=4.934948578109825E-4]:3.686002139165E-1)[&rate=4.934948578109825E-4]:1.335674322023E0)[&rate=4.934948578109825E-4]:4.882550145133E-2)[&rate=4.934948578109825E-4]:7.320459159315E-2)[&rate=4.934948578109825E-4]:4.557548875432E-2,((35[&rate=4.934948578109825E-4]:7.672121902479E-1,(33[&rate=4.934948578109825E-4]:6.793874566204E-1,36[&rate=4.934948578109825E-4]:7.149065823033E-1)[&rate=4.934948578109825E-4]:7.41635314418E-2)[&rate=4.934948578109825E-4]:3.535609808404E-2,(38[&rate=4.934948578109825E-4]:1.419446048551E0,((((((((53[&rate=4.934948578109825E-4]:4.894068068784E-1,46[&rate=4.934948578109825E-4]:4.811876287961E-1)[&rate=4.934948578109825E-4]:7.641018971319E-2,41[&rate=4.934948578109825E-4]:5.356800102902E-1)[&rate=4.934948578109825E-4]:3.903870717588E-1,((48[&rate=4.934948578109825E-4]:6.933427319557E-1,8[&rate=4.934948578109825E-4]:6.851235538736E-1)[&rate=4.934948578109825E-4]:3.560904156613E-2,((27[&rate=4.934948578109825E-4]:2.344646440535E-1,4[&rate=4.934948578109825E-4]:6.186190432747E-2)[&rate=4.934948578109825E-4]:4.837542992011E-1,49[&rate=4.934948578109825E-4]:6.031504501038E-1)[&rate=4.934948578109825E-4]:1.258013234181E-1)[&rate=4.934948578109825E-4]:2.245125688009E-1)[&rate=4.934948578109825E-4]:6.36251952364E-2,(12[&rate=4.934948578109825E-4]:5.252270604685E-1,15[&rate=4.934948578109825E-4]:5.635832248522E-1)[&rate=4.934948578109825E-4]:4.918624770906E-1)[&rate=4.934948578109825E-4]:4.009966957224E-1,(((63[&rate=4.934948578109825E-4]:1.734580190496E-1,58[&rate=4.934948578109825E-4]:1.707182930223E-1)[&rate=4.934948578109825E-4]:8.778269678937E-1,(52[&rate=4.934948578109825E-4]:7.75081697288E-1,(47[&rate=4.934948578109825E-4]:3.327884269121E-1,(54[&rate=4.934948578109825E-4]:4.822531165613E-1,42[&rate=4.934948578109825E-4]:2.904722946435E-1)[&rate=4.934948578109825E-4]:2.587777610423E-2)[&rate=4.934948578109825E-4]:5.19005599143E-1)[&rate=4.934948578109825E-4]:2.378471252716E-1)[&rate=4.934948578109825E-4]:1.828999107423E-1,(((17[&rate=4.934948578109825E-4]:6.621721971978E-1,11[&rate=4.934948578109825E-4]:6.238160328141E-1)[&rate=4.934948578109825E-4]:2.187948756559E-1,51[&rate=4.934948578109825E-4]:7.604191276481E-1)[&rate=4.934948578109825E-4]:9.678016838483E-2,(45[&rate=4.934948578109825E-4]:5.72337624543E-1,((43[&rate=4.934948578109825E-4]:2.916508707726E-1,(50[&rate=4.934948578109825E-4]:1.542668504149E-1,40[&rate=4.934948578109825E-4]:2.145408230176E-1)[&rate=4.934948578109825E-4]:7.711004775497E-2)[&rate=4.934948578109825E-4]:6.344591430513E-2,44[&rate=4.934948578109825E-4]:3.523570590504E-1)[&rate=4.934948578109825E-4]:1.980627572735E-1)[&rate=4.934948578109825E-4]:3.643137262845E-1)[&rate=4.934948578109825E-4]:3.38629437269E-1)[&rate=4.934948578109825E-4]:1.400657191577E-1)[&rate=4.934948578109825E-4]:3.787627784278E-2,(((56[&rate=4.934948578109825E-4]:2.770878523477E-1,60[&rate=4.934948578109825E-4]:2.798275783753E-1)[&rate=4.934948578109825E-4]:3.330481615205E-1,59[&rate=4.934948578109825E-4]:6.073962878409E-1)[&rate=4.934948578109825E-4]:1.730281205346E-1,57[&rate=4.934948578109825E-4]:7.859038604304E-1)[&rate=4.934948578109825E-4]:8.426613904201E-1)[&rate=4.934948578109825E-4]:6.530068411769E-2,((39[&rate=4.934948578109825E-4]:8.550695669968E-2,((1[&rate=4.934948578109825E-4]:1.403917773676E-1,(26[&rate=4.934948578109825E-4]:7.584208279703E-1,19[&rate=4.934948578109825E-4]:7.337632937239E-1)[&rate=4.934948578109825E-4]:1.682723192603E-1)[&rate=4.934948578109825E-4]:7.014281171423E-2,22[&rate=4.934948578109825E-4]:9.913565068901E-1)[&rate=4.934948578109825E-4]:2.55794285426E-1)[&rate=4.934948578109825E-4]:4.239642100323E-2,((55[&rate=4.934948578109825E-4]:6.483631927301E-1,10[&rate=4.934948578109825E-4]:6.675412749219E-1)[&rate=4.934948578109825E-4]:1.486854543358E-1,(21[&rate=4.934948578109825E-4]:7.88349567676E-1,(18[&rate=4.934948578109825E-4]:6.266995132238E-1,23[&rate=4.934948578109825E-4]:6.458775954155E-1)[&rate=4.934948578109825E-4]:1.534308763702E-1)[&rate=4.934948578109825E-4]:1.128086684308E-1)[&rate=4.934948578109825E-4]:3.774300731027E-1)[&rate=4.934948578109825E-4]:3.193872147995E-1)[&rate=4.934948578109825E-4]:1.055041451523E-1,(((13[&rate=4.934948578109825E-4]:2.060733685654E-1,9[&rate=4.934948578109825E-4]:1.677172041819E-1)[&rate=4.934948578109825E-4]:7.870925299021E-1,(5[&rate=4.934948578109825E-4]:4.73556390089E-1,16[&rate=4.934948578109825E-4]:5.365700887191E-1)[&rate=4.934948578109825E-4]:4.648149878306E-1)[&rate=4.934948578109825E-4]:5.629482557073E-1,3[&rate=4.934948578109825E-4]:1.449264839106E0)[&rate=4.934948578109825E-4]:1.00790172521E-1)[&rate=4.934948578109825E-4]:8.721307629513E-1)[&rate=4.934948578109825E-4]:2.278710982283E-1)[&rate=4.934948578109825E-4]:4.624637745305E-2)[&rate=4.934948578109825E-4]:9.776737138635E-2);
tree STATE_8676000 [&joint=-18018.93195160411,lnP=-18018.93195160411] = [&R] ((((2[&rate=5.400768293951889E-4]:9.664927141763E-1,((28[&rate=5.400768293951889E-4]:7.19289138562E-1,(20[&rate=5.400768293951889E-4]:4.412530939833E-1,25[&rate=5.400768293951889E-4]:4.576914501477E-1)[&rate=5.400768293951889E-4]:2.232415240306E-1)[&rate=5.400768293951889E-4]:8.507495852271E-2,(24[&rate=5.400768293951889E-4]:6.052857665995E-1,(6[&rate=5.400768293951889E-4]:4.064515811171E-1,7[&rate=5.400768293951889E-4]:4.064515811171E-1)[&rate=5.400768293951889E-4]:9.19848704139E-2)[&rate=5.400768293951889E-4]:1.552427140468E-1)[&rate=5.400768293951889E-4]:3.895258773657E-1)[&rate=5.400768293951889E-4]:1.601518461957E0,((30[&rate=5.400768293951889E-4]:4.296668534541E-1,62[&rate=5.400768293951889E-4]:4.870439026344E-1)[&rate=5.400768293951889E-4]:1.658103145264E-1,61[&rate=5.400768293951889E-4]:7.156957472154E-1)[&rate=5.400768293951889E-4]:1.580820532386E-2)[&rate=5.400768293951889E-4]:1.573123870573E-1,((((38[&rate=5.400768293951889E-4]:7.146227337884E-1,((((((60[&rate=5.400768293951889E-4]:3.496556546104E-1,56[&rate=5.400768293951889E-4]:3.469159285828E-1)[&rate=5.400768293951889E-4]:1.904024933675E-1,59[&rate=5.400768293951889E-4]:5.34578695923E-1)[&rate=5.400768293951889E-4]:1.249440939323E-1,57[&rate=5.400768293951889E-4]:6.650022419103E-1)[&rate=5.400768293951889E-4]:9.182546251227E-1,(((41[&rate=5.400768293951889E-4]:5.088210876841E-1,(53[&rate=5.400768293951889E-4]:5.22064678909E-1,46[&rate=5.400768293951889E-4]:5.138455008267E-1)[&rate=5.400768293951889E-4]:1.689339507643E-2)[&rate=5.400768293951889E-4]:4.952427056904E-1,(((27[&rate=5.400768293951889E-4]:5.520300387674E-1,4[&rate=5.400768293951889E-4]:3.794272990414E-1)[&rate=5.400768293951889E-4]:2.438252354045E-1,48[&rate=5.400768293951889E-4]:6.807867810211E-1)[&rate=5.400768293951889E-4]:1.030568140083E-1,((8[&rate=5.400768293951889E-4]:6.7705907852E-1,49[&rate=5.400768293951889E-4]:6.852782566021E-1)[&rate=5.400768293951889E-4]:6.608955737993E-2,(12[&rate=5.400768293951889E-4]:4.86673235129E-1,15[&rate=5.400768293951889E-4]:5.250293995127E-1)[&rate=5.400768293951889E-4]:2.64694578853E-1)[&rate=5.400768293951889E-4]:3.247578104733E-2)[&rate=5.400768293951889E-4]:2.476174586189E-1)[&rate=5.400768293951889E-4]:2.6120281854E-1,(((63[&rate=5.400768293951889E-4]:3.007503924638E-1,58[&rate=5.400768293951889E-4]:2.980106664364E-1)[&rate=5.400768293951889E-4]:7.563923816843E-1,(52[&rate=5.400768293951889E-4]:4.857513942134E-1,(54[&rate=5.400768293951889E-4]:6.862605682075E-1,(47[&rate=5.400768293951889E-4]:4.195196093458E-1,42[&rate=5.400768293951889E-4]:4.030812531814E-1)[&rate=5.400768293951889E-4]:9.139849310828E-2)[&rate=5.400768293951889E-4]:5.154562052644E-2)[&rate=5.400768293951889E-4]:5.33035215551E-1)[&rate=5.400768293951889E-4]:6.624642065259E-2,(((17[&rate=5.400768293951889E-4]:4.700040426681E-1,11[&rate=5.400768293951889E-4]:4.316478782845E-1)[&rate=5.400768293951889E-4]:1.587877993311E-1,51[&rate=5.400768293951889E-4]:5.082438967937E-1)[&rate=5.400768293951889E-4]:3.460019132473E-1,(45[&rate=5.400768293951889E-4]:6.119338521138E-1,((50[&rate=5.400768293951889E-4]:1.489275380575E-1,40[&rate=5.400768293951889E-4]:2.092015106603E-1)[&rate=5.400768293951889E-4]:2.567457004691E-1,(43[&rate=5.400768293951889E-4]:4.370435481652E-1,44[&rate=5.400768293951889E-4]:4.343038221378E-1)[&rate=5.400768293951889E-4]:2.890366296426E-2)[&rate=5.400768293951889E-4]:1.268085587927E-1)[&rate=5.400768293951889E-4]:3.217640127217E-1)[&rate=5.400768293951889E-4]:2.30787220376E-1)[&rate=5.400768293951889E-4]:1.254390609494E-1)[&rate=5.400768293951889E-4]:1.179902551186E-1)[&rate=5.400768293951889E-4]:1.182623701637E-2,((39[&rate=5.400768293951889E-4]:1.331167604966E-1,((1[&rate=5.400768293951889E-4]:1.1509022278E-1,(26[&rate=5.400768293951889E-4]:6.491755506323E-1,19[&rate=5.400768293951889E-4]:6.245180163858E-1)[&rate=5.400768293951889E-4]:2.522160420107E-1)[&rate=5.400768293951889E-4]:2.245799940218E-1,22[&rate=5.400768293951889E-4]:1.12049213461E0)[&rate=5.400768293951889E-4]:1.742684615029E-1)[&rate=5.400768293951889E-4]:1.636332112687E-1,((55[&rate=5.400768293951889E-4]:4.233141900628E-1,10[&rate=5.400768293951889E-4]:4.424922722545E-1)[&rate=5.400768293951889E-4]:6.196190520191E-1,(21[&rate=5.400768293951889E-4]:8.497873705781E-1,(18[&rate=5.400768293951889E-4]:6.753501987592E-1,23[&rate=5.400768293951889E-4]:6.945282809509E-1)[&rate=5.400768293951889E-4]:1.662179937368E-1)[&rate=5.400768293951889E-4]:2.972554605448E-1)[&rate=5.400768293951889E-4]:3.003920721491E-1)[&rate=5.400768293951889E-4]:5.175778981831E-2)[&rate=5.400768293951889E-4]:1.221119231735E-1,((5[&rate=5.400768293951889E-4]:5.559306121818E-1,((13[&rate=5.400768293951889E-4]:2.028589587377E-1,9[&rate=5.400768293951889E-4]:1.645027943542E-1)[&rate=5.400768293951889E-4]:3.424348088902E-1,16[&rate=5.400768293951889E-4]:5.535129457102E-1)[&rate=5.400768293951889E-4]:6.543136510166E-2)[&rate=5.400768293951889E-4]:3.803709566848E-1,3[&rate=5.400768293951889E-4]:8.842467743461E-1)[&rate=5.400768293951889E-4]:5.836331843836E-1)[&rate=5.400768293951889E-4]:2.494825010863E-1)[&rate=5.400768293951889E-4]:6.913455092232E-1,14[&rate=5.400768293951889E-4]:2.518297010135E0)[&rate=5.400768293951889E-4]:1.949257391544E-1,34[&rate=5.400768293951889E-4]:5.56691571806E-1)[&rate=5.400768293951889E-4]:2.437990512255E-2,29[&rate=5.400768293951889E-4]:6.521097282947E-1)[&rate=5.400768293951889E-4]:1.164880320669E-1)[&rate=5.400768293951889E-4]:7.189436951605E-3,((33[&rate=5.400768293951889E-4]:7.289539981493E-1,36[&rate=5.400768293951889E-4]:7.644731238322E-1)[&rate=5.400768293951889E-4]:7.235911248285E-2,(((37[&rate=5.400768293951889E-4]:4.7898762868E-1,31[&rate=5.400768293951889E-4]:4.7898762868E-1)[&rate=5.400768293951889E-4]:1.797055387045E-2,32[&rate=5.400768293951889E-4]:5.816576361025E-1)[&rate=5.400768293951889E-4]:1.769078381271E-1,35[&rate=5.400768293951889E-4]:7.476365124809E-1)[&rate=5.400768293951889E-4]:6.733780033695E-2)[&rate=5.400768293951889E-4]:8.922818504174E-2);
tree STATE_8678000 [&joint=-18015.52110282115,lnP=-18015.52110282115] = [&R] (30[&rate=5.211639257802092E-4]:8.10397052014E-1,((((2[&rate=5.211639257802092E-4]:7.593728238562E-1,((20[&rate=5.211639257802092E-4]:5.899466006834E-1,25[&rate=5.211639257802092E-4]:6.063849568478E-1)[&rate=5.211639257802092E-4]:2.631387150049E-1,((24[&rate=5.211639257802092E-4]:5.635263331924E-1,(6[&rate=5.211639257802092E-4]:2.578867999553E-1,7[&rate=5.211639257802092E-4]:2.578867999553E-1)[&rate=5.211639257802092E-4]:1.987902181686E-1)[&rate=5.211639257802092E-4]:5.947770888369E-2,28[&rate=5.211639257802092E-4]:6.668396585145E-1)[&rate=5.211639257802092E-4]:2.410401777219E-1)[&rate=5.211639257802092E-4]:7.889024789392E-2)[&rate=5.211639257802092E-4]:1.872306667105E0,62[&rate=5.211639257802092E-4]:7.323307373125E-1)[&rate=5.211639257802092E-4]:1.150548225903E-2,61[&rate=5.211639257802092E-4]:8.066777496261E-1)[&rate=5.211639257802092E-4]:8.268570683487E-2,((29[&rate=5.211639257802092E-4]:5.959077597831E-1,(38[&rate=5.211639257802092E-4]:9.16687318144E-1,(((((39[&rate=5.211639257802092E-4]:1.831496013466E-1,((1[&rate=5.211639257802092E-4]:1.384374785553E-1,(26[&rate=5.211639257802092E-4]:6.039817296881E-1,19[&rate=5.211639257802092E-4]:5.793241954416E-1)[&rate=5.211639257802092E-4]:3.207571187302E-1)[&rate=5.211639257802092E-4]:2.050385025264E-1,22[&rate=5.211639257802092E-4]:1.12429789889E0)[&rate=5.211639257802092E-4]:2.20495538073E-1)[&rate=5.211639257802092E-4]:5.903332085339E-2,((55[&rate=5.211639257802092E-4]:8.631000134619E-1,10[&rate=5.211639257802092E-4]:8.822780956536E-1)[&rate=5.211639257802092E-4]:1.331700839903E-1,(21[&rate=5.211639257802092E-4]:6.687585354681E-1,(18[&rate=5.211639257802092E-4]:5.338726621215E-1,23[&rate=5.211639257802092E-4]:5.530507443132E-1)[&rate=5.211639257802092E-4]:1.266666952645E-1)[&rate=5.211639257802092E-4]:4.31621151025E-1)[&rate=5.211639257802092E-4]:2.924881672136E-1)[&rate=5.211639257802092E-4]:9.102271810335E-2,(((53[&rate=5.211639257802092E-4]:6.762172729864E-1,(46[&rate=5.211639257802092E-4]:5.365726093079E-1,41[&rate=5.211639257802092E-4]:5.146548010888E-1)[&rate=5.211639257802092E-4]:1.314254855962E-1)[&rate=5.211639257802092E-4]:2.955148618704E-1,(((((27[&rate=5.211639257802092E-4]:4.739414479657E-1,4[&rate=5.211639257802092E-4]:3.013387082397E-1)[&rate=5.211639257802092E-4]:1.84610182415E-1,48[&rate=5.211639257802092E-4]:5.434831372299E-1)[&rate=5.211639257802092E-4]:6.178435643042E-3,49[&rate=5.211639257802092E-4]:5.496615728729E-1)[&rate=5.211639257802092E-4]:5.34475631696E-4,8[&rate=5.211639257802092E-4]:5.419768704226E-1)[&rate=5.211639257802092E-4]:1.691947584036E-1,(12[&rate=5.211639257802092E-4]:4.657364311555E-1,15[&rate=5.211639257802092E-4]:5.040925955391E-1)[&rate=5.211639257802092E-4]:2.536543757528E-1)[&rate=5.211639257802092E-4]:2.49601601921E-1)[&rate=5.211639257802092E-4]:3.941688294758E-1,(((63[&rate=5.211639257802092E-4]:4.104611796463E-1,58[&rate=5.211639257802092E-4]:4.07721453619E-1)[&rate=5.211639257802092E-4]:5.857389523497E-1,(52[&rate=5.211639257802092E-4]:4.654869330195E-1,((47[&rate=5.211639257802092E-4]:2.51400648081E-1,42[&rate=5.211639257802092E-4]:2.349622919167E-1)[&rate=5.211639257802092E-4]:2.70101450454E-1,54[&rate=5.211639257802092E-4]:6.968445642885E-1)[&rate=5.211639257802092E-4]:2.069716325158E-2)[&rate=5.211639257802092E-4]:4.923570345928E-1)[&rate=5.211639257802092E-4]:1.058183392167E-1,(((45[&rate=5.211639257802092E-4]:6.896446568831E-1,((43[&rate=5.211639257802092E-4]:3.869761606459E-1,44[&rate=5.211639257802092E-4]:3.842364346185E-1)[&rate=5.211639257802092E-4]:1.368143069747E-1,(50[&rate=5.211639257802092E-4]:2.292247921402E-1,40[&rate=5.211639257802092E-4]:2.89498764743E-1)[&rate=5.211639257802092E-4]:2.342917028776E-1)[&rate=5.211639257802092E-4]:1.466761070708E-1)[&rate=5.211639257802092E-4]:2.160439572878E-1,51[&rate=5.211639257802092E-4]:8.262365593763E-1)[&rate=5.211639257802092E-4]:4.737990403831E-2,(17[&rate=5.211639257802092E-4]:4.664685524102E-1,11[&rate=5.211639257802092E-4]:4.281123880266E-1)[&rate=5.211639257802092E-4]:5.2769585621E-1)[&rate=5.211639257802092E-4]:1.900458434143E-1)[&rate=5.211639257802092E-4]:2.173071506542E-1)[&rate=5.211639257802092E-4]:4.401700473781E-2)[&rate=5.211639257802092E-4]:1.68788856613E-2,(((59[&rate=5.211639257802092E-4]:4.902834031364E-1,56[&rate=5.211639257802092E-4]:4.930231291637E-1)[&rate=5.211639257802092E-4]:2.737108303801E-2,60[&rate=5.211639257802092E-4]:5.231339382293E-1)[&rate=5.211639257802092E-4]:2.425060003916E-1,57[&rate=5.211639257802092E-4]:7.656399386209E-1)[&rate=5.211639257802092E-4]:8.310199298095E-1)[&rate=5.211639257802092E-4]:5.571461161781E-2,(((5[&rate=5.211639257802092E-4]:4.702663469245E-1,16[&rate=5.211639257802092E-4]:5.332800455546E-1)[&rate=5.211639257802092E-4]:4.313962361061E-1,(13[&rate=5.211639257802092E-4]:5.459949708748E-1,9[&rate=5.211639257802092E-4]:5.076388064914E-1)[&rate=5.211639257802092E-4]:4.104621327036E-1)[&rate=5.211639257802092E-4]:1.281495216598E-1,3[&rate=5.211639257802092E-4]:9.777573101699E-1)[&rate=5.211639257802092E-4]:4.253021013851E-1)[&rate=5.211639257802092E-4]:5.163676326166E-1)[&rate=5.211639257802092E-4]:6.523846006328E-1)[&rate=5.211639257802092E-4]:8.494470092325E-2,((14[&rate=5.211639257802092E-4]:2.647895623101E0,34[&rate=5.211639257802092E-4]:4.913644456172E-1)[&rate=5.211639257802092E-4]:8.276695640591E-2,(33[&rate=5.211639257802092E-4]:7.412462408339E-1,(36[&rate=5.211639257802092E-4]:7.51837746897E-1,(((37[&rate=5.211639257802092E-4]:2.215986693012E-1,31[&rate=5.211639257802092E-4]:2.215986693012E-1)[&rate=5.211639257802092E-4]:3.231716480398E-1,32[&rate=5.211639257802092E-4]:6.29469770893E-1)[&rate=5.211639257802092E-4]:1.092097191228E-1,35[&rate=5.211639257802092E-4]:7.277505282671E-1)[&rate=5.211639257802092E-4]:2.229295132671E-3)[&rate=5.211639257802092E-4]:2.492761961978E-2)[&rate=5.211639257802092E-4]:1.867751091609E-2)[&rate=5.211639257802092E-4]:3.568280731701E-2)[&rate=5.211639257802092E-4]:8.829241651971E-2)[&rate=5.211639257802092E-4]:4.125217478793E-2);
tree STATE_8680000 [&joint=-18009.83658098322,lnP=-18009.83658098322] = [&R] (30[&rate=5.161722057990075E-4]:8.875535223486E-1,(((14[&rate=5.161722057990075E-4]:2.696583750789E0,((2[&rate=5.161722057990075E-4]:8.651866435389E-1,((24[&rate=5.161722057990075E-4]:7.341883620191E-1,(6[&rate=5.161722057990075E-4]:2.871142772724E-1,7[&rate=5.161722057990075E-4]:2.871142772724E-1)[&rate=5.161722057990075E-4]:3.402247696781E-1)[&rate=5.161722057990075E-4]:1.157754869468E-1,((20[&rate=5.161722057990075E-4]:3.092180669014E-1,25[&rate=5.161722057990075E-4]:3.256564230658E-1)[&rate=5.161722057990075E-4]:3.328608196033E-1,28[&rate=5.161722057990075E-4]:6.968734070528E-1)[&rate=5.161722057990075E-4]:1.969260583515E-1)[&rate=5.161722057990075E-4]:1.987844384086E-1)[&rate=5.161722057990075E-4]:1.681139175963E0,62[&rate=5.161722057990075E-4]:6.469770658532E-1)[&rate=5.161722057990075E-4]:2.149080799908E-2)[&rate=5.161722057990075E-4]:8.961373051745E-2,((29[&rate=5.161722057990075E-4]:6.86550751509E-1,(38[&rate=5.161722057990075E-4]:8.017193884168E-1,((((((((49[&rate=5.161722057990075E-4]:6.616436584947E-1,48[&rate=5.161722057990075E-4]:6.616436584947E-1)[&rate=5.161722057990075E-4]:3.177299257547E-2,(27[&rate=5.161722057990075E-4]:2.229960071285E-1,4[&rate=5.161722057990075E-4]:5.039326740245E-2)[&rate=5.161722057990075E-4]:5.854891370925E-1)[&rate=5.161722057990075E-4]:2.669583178963E-2,(53[&rate=5.161722057990075E-4]:5.997878278573E-1,8[&rate=5.161722057990075E-4]:5.888289237476E-1)[&rate=5.161722057990075E-4]:1.230643810301E-1)[&rate=5.161722057990075E-4]:7.331424741206E-2,((46[&rate=5.161722057990075E-4]:6.551146897445E-1,41[&rate=5.161722057990075E-4]:6.331968815254E-1)[&rate=5.161722057990075E-4]:5.91293758194E-2,(12[&rate=5.161722057990075E-4]:4.041017418971E-1,15[&rate=5.161722057990075E-4]:4.424579062808E-1)[&rate=5.161722057990075E-4]:3.156217757215E-1)[&rate=5.161722057990075E-4]:7.370321265326E-2)[&rate=5.161722057990075E-4]:5.893549262848E-1,(((52[&rate=5.161722057990075E-4]:7.148553237772E-1,(63[&rate=5.161722057990075E-4]:5.655762490343E-1,58[&rate=5.161722057990075E-4]:5.628365230069E-1)[&rate=5.161722057990075E-4]:1.876352391266E-1)[&rate=5.161722057990075E-4]:9.277625987976E-2,((42[&rate=5.161722057990075E-4]:2.377976961349E-1,47[&rate=5.161722057990075E-4]:2.542360522992E-1)[&rate=5.161722057990075E-4]:3.354010483683E-1,54[&rate=5.161722057990075E-4]:7.649795664209E-1)[&rate=5.161722057990075E-4]:2.947068117566E-1)[&rate=5.161722057990075E-4]:3.081045485218E-1,(((43[&rate=5.161722057990075E-4]:6.640801658497E-1,((45[&rate=5.161722057990075E-4]:5.749128888113E-1,(50[&rate=5.161722057990075E-4]:1.288910020931E-2,40[&rate=5.161722057990075E-4]:7.316307281209E-2)[&rate=5.161722057990075E-4]:4.825717338075E-1)[&rate=5.161722057990075E-4]:7.689401019108E-2,44[&rate=5.161722057990075E-4]:6.298890907833E-1)[&rate=5.161722057990075E-4]:3.145134903898E-2)[&rate=5.161722057990075E-4]:2.949398271051E-1,51[&rate=5.161722057990075E-4]:8.98746020352E-1)[&rate=5.161722057990075E-4]:4.014237967345E-2,(17[&rate=5.161722057990075E-4]:6.49163897205E-1,11[&rate=5.161722057990075E-4]:6.108077328213E-1)[&rate=5.161722057990075E-4]:4.102724480261E-1)[&rate=5.161722057990075E-4]:1.768477321533E-1)[&rate=5.161722057990075E-4]:1.84853743556E-1)[&rate=5.161722057990075E-4]:1.995219237656E-2,(((60[&rate=5.161722057990075E-4]:5.015231462187E-1,59[&rate=5.161722057990075E-4]:4.960436941638E-1)[&rate=5.161722057990075E-4]:2.403427282725E-2,56[&rate=5.161722057990075E-4]:5.228176930184E-1)[&rate=5.161722057990075E-4]:6.271474223684E-2,57[&rate=5.161722057990075E-4]:5.882721612828E-1)[&rate=5.161722057990075E-4]:9.870644273766E-1)[&rate=5.161722057990075E-4]:3.480639854142E-2,((((1[&rate=5.161722057990075E-4]:3.46926723145E-1,(26[&rate=5.161722057990075E-4]:6.951703929872E-1,19[&rate=5.161722057990075E-4]:6.705128587407E-1)[&rate=5.161722057990075E-4]:4.380577000207E-1)[&rate=5.161722057990075E-4]:6.806914493765E-2,22[&rate=5.161722057990075E-4]:1.195817785891E0)[&rate=5.161722057990075E-4]:1.689794127355E-1,((55[&rate=5.161722057990075E-4]:4.952896292179E-1,10[&rate=5.161722057990075E-4]:5.144677114097E-1)[&rate=5.161722057990075E-4]:2.067231882858E-1,(21[&rate=5.161722057990075E-4]:6.850233123017E-1,(18[&rate=5.161722057990075E-4]:4.376543046823E-1,23[&rate=5.161722057990075E-4]:4.56832386874E-1)[&rate=5.161722057990075E-4]:2.391498295374E-1)[&rate=5.161722057990075E-4]:1.210990942429E-1)[&rate=5.161722057990075E-4]:5.477158879721E-1)[&rate=5.161722057990075E-4]:1.674249792392E-2,39[&rate=5.161722057990075E-4]:2.19895860934E-1)[&rate=5.161722057990075E-4]:1.436717838011E-1)[&rate=5.161722057990075E-4]:7.068818826277E-2,(((3[&rate=5.161722057990075E-4]:3.664582714306E-1,16[&rate=5.161722057990075E-4]:4.815267645812E-1)[&rate=5.161722057990075E-4]:2.901225400521E-2,5[&rate=5.161722057990075E-4]:4.475253199563E-1)[&rate=5.161722057990075E-4]:2.089531634678E-1,(13[&rate=5.161722057990075E-4]:3.697315645647E-1,9[&rate=5.161722057990075E-4]:3.313754001813E-1)[&rate=5.161722057990075E-4]:3.415414394072E-1)[&rate=5.161722057990075E-4]:8.270924180668E-1)[&rate=5.161722057990075E-4]:3.729430074739E-1)[&rate=5.161722057990075E-4]:8.57995522086E-1)[&rate=5.161722057990075E-4]:6.35128321181E-3,(((((37[&rate=5.161722057990075E-4]:1.643419001022E-1,31[&rate=5.161722057990075E-4]:1.643419001022E-1)[&rate=5.161722057990075E-4]:9.09100619372E-2,32[&rate=5.161722057990075E-4]:3.399514155914E-1)[&rate=5.161722057990075E-4]:3.792277010531E-1,(36[&rate=5.161722057990075E-4]:4.951850427727E-1,33[&rate=5.161722057990075E-4]:4.596659170898E-1)[&rate=5.161722057990075E-4]:2.349230356203E-1)[&rate=5.161722057990075E-4]:6.203476006188E-3,35[&rate=5.161722057990075E-4]:7.14453630902E-1)[&rate=5.161722057990075E-4]:3.291728865057E-2,34[&rate=5.161722057990075E-4]:5.479173676401E-1)[&rate=5.161722057990075E-4]:7.394641571455E-2)[&rate=5.161722057990075E-4]:7.802520468644E-3)[&rate=5.161722057990075E-4]:2.457798864334E-2,61[&rate=5.161722057990075E-4]:8.455011230677E-1)[&rate=5.161722057990075E-4]:1.622709785159E-1);
tree STATE_8682000 [&joint=-18012.554388683347,lnP=-18012.554388683347] = [&R] (((30[&rate=5.494491219809014E-4]:6.801538463853E-1,(((2[&rate=5.494491219809014E-4]:9.650629564111E-1,((24[&rate=5.494491219809014E-4]:6.614458872892E-1,(6[&rate=5.494491219809014E-4]:3.61746501693E-1,7[&rate=5.494491219809014E-4]:3.61746501693E-1)[&rate=5.494491219809014E-4]:1.928500705277E-1)[&rate=5.494491219809014E-4]:1.654962343036E-1,((20[&rate=5.494491219809014E-4]:1.531776518169E-1,25[&rate=5.494491219809014E-4]:1.696160079813E-1)[&rate=5.494491219809014E-4]:3.273097690506E-1,28[&rate=5.494491219809014E-4]:5.352819414156E-1)[&rate=5.494491219809014E-4]:3.354957966156E-1)[&rate=5.494491219809014E-4]:3.21682478654E-1)[&rate=5.494491219809014E-4]:1.592478570495E0,29[&rate=5.494491219809014E-4]:6.008157240768E-1)[&rate=5.494491219809014E-4]:5.245427389401E-2,(((36[&rate=5.494491219809014E-4]:6.362683478624E-1,33[&rate=5.494491219809014E-4]:6.007492221795E-1)[&rate=5.494491219809014E-4]:1.238946535755E-1,((37[&rate=5.494491219809014E-4]:1.70287381311E-1,31[&rate=5.494491219809014E-4]:1.70287381311E-1)[&rate=5.494491219809014E-4]:3.225568158751E-1,32[&rate=5.494491219809014E-4]:5.775436507381E-1)[&rate=5.494491219809014E-4]:1.716903889512E-1)[&rate=5.494491219809014E-4]:1.064452268549E-2,35[&rate=5.494491219809014E-4]:7.489496006261E-1)[&rate=5.494491219809014E-4]:3.273569789098E-2)[&rate=5.494491219809014E-4]:2.688384841454E-2)[&rate=5.494491219809014E-4]:7.629046567787E-3,(62[&rate=5.494491219809014E-4]:7.33072076166E-1,((38[&rate=5.494491219809014E-4]:9.529617520957E-1,((((39[&rate=5.494491219809014E-4]:1.183257334254E-1,(((55[&rate=5.494491219809014E-4]:5.014653719878E-1,10[&rate=5.494491219809014E-4]:5.206434541795E-1)[&rate=5.494491219809014E-4]:3.426739983259E-1,(21[&rate=5.494491219809014E-4]:5.688451777042E-1,(18[&rate=5.494491219809014E-4]:3.506612414742E-1,23[&rate=5.494491219809014E-4]:3.698393236659E-1)[&rate=5.494491219809014E-4]:2.099647581479E-1)[&rate=5.494491219809014E-4]:3.794037816505E-1)[&rate=5.494491219809014E-4]:3.042808905385E-1,((1[&rate=5.494491219809014E-4]:2.798126231859E-1,(26[&rate=5.494491219809014E-4]:7.149569555803E-1,19[&rate=5.494491219809014E-4]:6.902994213339E-1)[&rate=5.494491219809014E-4]:3.511570374685E-1)[&rate=5.494491219809014E-4]:1.015836318641E-1,22[&rate=5.494491219809014E-4]:1.162218172858E0)[&rate=5.494491219809014E-4]:1.012705811446E-1)[&rate=5.494491219809014E-4]:1.648081503897E-2)[&rate=5.494491219809014E-4]:1.946409687517E-2,(((60[&rate=5.494491219809014E-4]:3.904494658021E-1,59[&rate=5.494491219809014E-4]:3.849700137471E-1)[&rate=5.494491219809014E-4]:1.620427746883E-1,56[&rate=5.494491219809014E-4]:5.497525144628E-1)[&rate=5.494491219809014E-4]:3.106576192605E-1,57[&rate=5.494491219809014E-4]:8.631498597508E-1)[&rate=5.494491219809014E-4]:5.212153130155E-1)[&rate=5.494491219809014E-4]:1.100326492697E-1,(((46[&rate=5.494491219809014E-4]:6.06873637965E-1,41[&rate=5.494491219809014E-4]:5.849558297459E-1)[&rate=5.494491219809014E-4]:2.580265251391E-1,(49[&rate=5.494491219809014E-4]:7.407846933777E-1,((((53[&rate=5.494491219809014E-4]:5.479873745134E-1,8[&rate=5.494491219809014E-4]:5.370284704037E-1)[&rate=5.494491219809014E-4]:2.298346400041E-2,48[&rate=5.494491219809014E-4]:5.682311124862E-1)[&rate=5.494491219809014E-4]:6.8601706948E-2,(27[&rate=5.494491219809014E-4]:3.679284051445E-1,4[&rate=5.494491219809014E-4]:1.953256654185E-1)[&rate=5.494491219809014E-4]:3.839729074406E-1)[&rate=5.494491219809014E-4]:1.02425426488E-1,(12[&rate=5.494491219809014E-4]:5.76797819414E-1,15[&rate=5.494491219809014E-4]:6.151539837977E-1)[&rate=5.494491219809014E-4]:1.624604265082E-1)[&rate=5.494491219809014E-4]:1.526447455489E-3)[&rate=5.494491219809014E-4]:1.295949217811E-1)[&rate=5.494491219809014E-4]:2.38744137898E-1,((((63[&rate=5.494491219809014E-4]:1.80717980161E-1,58[&rate=5.494491219809014E-4]:1.779782541336E-1)[&rate=5.494491219809014E-4]:4.593831543186E-1,((42[&rate=5.494491219809014E-4]:1.679969372298E-2,47[&rate=5.494491219809014E-4]:3.323804988735E-2)[&rate=5.494491219809014E-4]:2.74921436617E-1,54[&rate=5.494491219809014E-4]:4.835019522577E-1)[&rate=5.494491219809014E-4]:3.702978123587E-1)[&rate=5.494491219809014E-4]:1.488566935961E-1,52[&rate=5.494491219809014E-4]:7.50601663692E-1)[&rate=5.494491219809014E-4]:2.328620514926E-1,(((44[&rate=5.494491219809014E-4]:3.502552454384E-1,(50[&rate=5.494491219809014E-4]:1.150597028376E-1,40[&rate=5.494491219809014E-4]:1.753336754404E-1)[&rate=5.494491219809014E-4]:1.776612960254E-1)[&rate=5.494491219809014E-4]:2.758341654206E-1,(43[&rate=5.494491219809014E-4]:5.276005893358E-1,45[&rate=5.494491219809014E-4]:5.467786715275E-1)[&rate=5.494491219809014E-4]:1.012285475506E-1)[&rate=5.494491219809014E-4]:3.274429796721E-1,((17[&rate=5.494491219809014E-4]:2.145016116224E-1,11[&rate=5.494491219809014E-4]:1.761454472387E-1)[&rate=5.494491219809014E-4]:1.953337544521E-1,51[&rate=5.494491219809014E-4]:2.892874208689E-1)[&rate=5.494491219809014E-4]:6.067107230868E-1)[&rate=5.494491219809014E-4]:8.746557122898E-2)[&rate=5.494491219809014E-4]:4.346825705033E-2)[&rate=5.494491219809014E-4]:2.12671329253E-1)[&rate=5.494491219809014E-4]:1.68567337547E-1,((13[&rate=5.494491219809014E-4]:5.730891740414E-1,9[&rate=5.494491219809014E-4]:5.34733009658E-1)[&rate=5.494491219809014E-4]:5.390760425007E-1,(5[&rate=5.494491219809014E-4]:8.491928557442E-1,(3[&rate=5.494491219809014E-4]:2.781724936468E-1,16[&rate=5.494491219809014E-4]:3.932409867974E-1)[&rate=5.494491219809014E-4]:5.189655675769E-1)[&rate=5.494491219809014E-4]:2.081778402501E-1)[&rate=5.494491219809014E-4]:4.083341896161E-1)[&rate=5.494491219809014E-4]:5.420513870334E-1)[&rate=5.494491219809014E-4]:6.610922995245E-1,(34[&rate=5.494491219809014E-4]:5.286931146158E-1,61[&rate=5.494491219809014E-4]:7.199499452169E-1)[&rate=5.494491219809014E-4]:4.115852664443E-2)[&rate=5.494491219809014E-4]:3.480513435921E-2)[&rate=5.494491219809014E-4]:1.208786596748E-2)[&rate=5.494491219809014E-4]:9.154398404225E-2,14[&rate=5.494491219809014E-4]:2.864819803113E0);
tree STATE_8684000 [&joint=-18014.639590885636,lnP=-18014.639590885636] = [&R] ((((34[&rate=4.711110858575888E-4]:1.379981891304E-1,(2[&rate=4.711110858575888E-4]:8.694903593829E-1,((24[&rate=4.711110858575888E-4]:7.763269953363E-1,(6[&rate=4.711110858575888E-4]:3.22038713881E-1,7[&rate=4.711110858575888E-4]:3.22038713881E-1)[&rate=4.711110858575888E-4]:3.474389663868E-1)[&rate=4.711110858575888E-4]:3.399130389145E-2,((20[&rate=4.711110858575888E-4]:5.185966005985E-1,25[&rate=4.711110858575888E-4]:5.350349567629E-1)[&rate=4.711110858575888E-4]:1.902799477553E-1,28[&rate=4.711110858575888E-4]:7.63671068902E-1)[&rate=4.711110858575888E-4]:9.048284676419E-2)[&rate=4.711110858575888E-4]:2.427337039909E-1)[&rate=4.711110858575888E-4]:1.296271883943E0)[&rate=4.711110858575888E-4]:4.142767062748E-1,(38[&rate=4.711110858575888E-4]:1.442746292393E0,(((((46[&rate=4.711110858575888E-4]:4.727990531157E-1,41[&rate=4.711110858575888E-4]:4.508812448967E-1)[&rate=4.711110858575888E-4]:6.022250509776E-1,(48[&rate=4.711110858575888E-4]:9.332025117841E-1,(((49[&rate=4.711110858575888E-4]:7.383190701671E-1,(27[&rate=4.711110858575888E-4]:6.191562840478E-1,4[&rate=4.711110858575888E-4]:4.465535443218E-1)[&rate=4.711110858575888E-4]:2.342312792702E-1)[&rate=4.711110858575888E-4]:6.510142656802E-2,(12[&rate=4.711110858575888E-4]:3.730667338119E-1,15[&rate=4.711110858575888E-4]:4.114228981956E-1)[&rate=4.711110858575888E-4]:4.303537629232E-1)[&rate=4.711110858575888E-4]:6.469133879284E-2,(53[&rate=4.711110858575888E-4]:7.139369141086E-1,8[&rate=4.711110858575888E-4]:7.02978009999E-1)[&rate=4.711110858575888E-4]:1.569146474469E-1)[&rate=4.711110858575888E-4]:6.509067625612E-2)[&rate=4.711110858575888E-4]:1.473010443639E-1)[&rate=4.711110858575888E-4]:1.705097632516E-1,(((63[&rate=4.711110858575888E-4]:4.152090472386E-1,58[&rate=4.711110858575888E-4]:4.124693212112E-1)[&rate=4.711110858575888E-4]:4.623689609543E-1,(((42[&rate=4.711110858575888E-4]:1.813487280565E-1,54[&rate=4.711110858575888E-4]:3.731295499742E-1)[&rate=4.711110858575888E-4]:2.706893396446E-1,47[&rate=4.711110858575888E-4]:4.684764238654E-1)[&rate=4.711110858575888E-4]:3.877179212161E-1,52[&rate=4.711110858575888E-4]:7.794820163144E-1)[&rate=4.711110858575888E-4]:5.973982749475E-2)[&rate=4.711110858575888E-4]:2.766652312565E-1,((51[&rate=4.711110858575888E-4]:8.130059184035E-1,(17[&rate=4.711110858575888E-4]:8.966339154699E-1,11[&rate=4.711110858575888E-4]:8.582777510862E-1)[&rate=4.711110858575888E-4]:3.691994813914E-2)[&rate=4.711110858575888E-4]:2.208869470482E-2,(((50[&rate=4.711110858575888E-4]:3.596469983503E-1,40[&rate=4.711110858575888E-4]:4.199209709531E-1)[&rate=4.711110858575888E-4]:2.870996960139E-1,(44[&rate=4.711110858575888E-4]:6.966495747018E-1,43[&rate=4.711110858575888E-4]:6.993893007292E-1)[&rate=4.711110858575888E-4]:7.631366237793E-3)[&rate=4.711110858575888E-4]:1.347719089241E-1,45[&rate=4.711110858575888E-4]:8.609706580828E-1)[&rate=4.711110858575888E-4]:5.357600982004E-2)[&rate=4.711110858575888E-4]:2.807924619573E-1)[&rate=4.711110858575888E-4]:5.293446351206E-2)[&rate=4.711110858575888E-4]:7.535044744077E-2,(((59[&rate=4.711110858575888E-4]:6.420335257411E-1,(56[&rate=4.711110858575888E-4]:5.127940465192E-1,60[&rate=4.711110858575888E-4]:5.155337725468E-1)[&rate=4.711110858575888E-4]:1.319792052493E-1)[&rate=4.711110858575888E-4]:1.318485351114E-1,57[&rate=4.711110858575888E-4]:7.793615129075E-1)[&rate=4.711110858575888E-4]:7.061390685574E-1,(39[&rate=4.711110858575888E-4]:2.069103802795E-1,(((1[&rate=4.711110858575888E-4]:1.987964295311E-1,(26[&rate=4.711110858575888E-4]:9.578198490019E-1,19[&rate=4.711110858575888E-4]:9.331623147555E-1)[&rate=4.711110858575888E-4]:2.727795039214E-2)[&rate=4.711110858575888E-4]:3.128146449238E-1,22[&rate=4.711110858575888E-4]:1.292432992263E0)[&rate=4.711110858575888E-4]:7.203222044419E-2,((55[&rate=4.711110858575888E-4]:4.630382423252E-1,10[&rate=4.711110858575888E-4]:4.822163245169E-1)[&rate=4.711110858575888E-4]:1.951622742867E-1,(21[&rate=4.711110858575888E-4]:6.965515210521E-1,(18[&rate=4.711110858575888E-4]:6.257290060937E-1,23[&rate=4.711110858575888E-4]:6.449070882854E-1)[&rate=4.711110858575888E-4]:6.260333687633E-2)[&rate=4.711110858575888E-4]:6.575858460075E-2)[&rate=4.711110858575888E-4]:5.911962029448E-1)[&rate=4.711110858575888E-4]:4.089003188555E-3)[&rate=4.711110858575888E-4]:3.201485871958E-2)[&rate=4.711110858575888E-4]:1.346592510175E-2)[&rate=4.711110858575888E-4]:1.051609724711E-1,((3[&rate=4.711110858575888E-4]:1.602540486985E-1,16[&rate=4.711110858575888E-4]:2.753225418491E-1)[&rate=4.711110858575888E-4]:6.928385927657E-1,(5[&rate=4.711110858575888E-4]:8.315338704215E-1,(13[&rate=4.711110858575888E-4]:3.925008720865E-1,9[&rate=4.711110858575888E-4]:3.541447077031E-1)[&rate=4.711110858575888E-4]:4.938275188827E-1)[&rate=4.711110858575888E-4]:7.361356556317E-2)[&rate=4.711110858575888E-4]:5.017197690804E-1)[&rate=4.711110858575888E-4]:1.090673607876E0)[&rate=4.711110858575888E-4]:1.537310133717E-1)[&rate=4.711110858575888E-4]:2.829786131574E-2,(61[&rate=4.711110858575888E-4]:7.306732224665E-1,30[&rate=4.711110858575888E-4]:6.104546432316E-1)[&rate=4.711110858575888E-4]:4.115636485554E-2)[&rate=4.711110858575888E-4]:4.730336913629E-2,(((14[&rate=4.711110858575888E-4]:2.714671886242E0,62[&rate=4.711110858575888E-4]:6.865560093049E-1)[&rate=4.711110858575888E-4]:1.687043137374E-2,(((36[&rate=4.711110858575888E-4]:6.011640946172E-1,33[&rate=4.711110858575888E-4]:5.656449689344E-1)[&rate=4.711110858575888E-4]:3.175235357871E-2,((37[&rate=4.711110858575888E-4]:3.954360224596E-1,31[&rate=4.711110858575888E-4]:3.954360224596E-1)[&rate=4.711110858575888E-4]:4.302145574386E-2,32[&rate=4.711110858575888E-4]:5.231569317555E-1)[&rate=4.711110858575888E-4]:9.883055469198E-2)[&rate=4.711110858575888E-4]:6.703637736116E-5,35[&rate=4.711110858575888E-4]:6.111255610761E-1)[&rate=4.711110858575888E-4]:1.633391309685E-1)[&rate=4.711110858575888E-4]:4.121165791803E-2,29[&rate=4.711110858575888E-4]:6.872610494163E-1)[&rate=4.711110858575888E-4]:1.165332780706E-2);
tree STATE_8686000 [&joint=-18016.271513746928,lnP=-18016.271513746928] = [&R] ((((30[&rate=4.4822589892005413E-4]:6.798563646539E-1,(34[&rate=4.4822589892005413E-4]:5.473894652425E-1,(((37[&rate=4.4822589892005413E-4]:1.231526342512E-1,31[&rate=4.4822589892005413E-4]:1.231526342512E-1)[&rate=4.4822589892005413E-4]:1.816741354781E-1,32[&rate=4.4822589892005413E-4]:3.895262232814E-1)[&rate=4.4822589892005413E-4]:2.609491148385E-1,((36[&rate=4.4822589892005413E-4]:4.977721970489E-1,33[&rate=4.4822589892005413E-4]:4.62253071366E-1)[&rate=4.4822589892005413E-4]:1.14527485429E-1,35[&rate=4.4822589892005413E-4]:5.904417589806E-1)[&rate=4.4822589892005413E-4]:4.910461739056E-2)[&rate=4.4822589892005413E-4]:1.072966407838E-1)[&rate=4.4822589892005413E-4]:6.142864804518E-2)[&rate=4.4822589892005413E-4]:1.382980725864E-3,((14[&rate=4.4822589892005413E-4]:2.727553696456E0,(29[&rate=4.4822589892005413E-4]:6.166616330094E-1,61[&rate=4.4822589892005413E-4]:7.368802122443E-1)[&rate=4.4822589892005413E-4]:2.539913732943E-2)[&rate=4.4822589892005413E-4]:4.095888084619E-3,62[&rate=4.4822589892005413E-4]:7.035337076038E-1)[&rate=4.4822589892005413E-4]:3.508268695629E-2)[&rate=4.4822589892005413E-4]:2.252869920125E-2,(2[&rate=4.4822589892005413E-4]:1.200300835323E0,((20[&rate=4.4822589892005413E-4]:5.259650412719E-1,25[&rate=4.4822589892005413E-4]:5.424033974363E-1)[&rate=4.4822589892005413E-4]:3.549171042594E-1,((24[&rate=4.4822589892005413E-4]:7.676237717073E-1,(6[&rate=4.4822589892005413E-4]:4.34693760652E-1,7[&rate=4.4822589892005413E-4]:4.34693760652E-1)[&rate=4.4822589892005413E-4]:2.260806959868E-1)[&rate=4.4822589892005413E-4]:3.830497927481E-2,28[&rate=4.4822589892005413E-4]:8.497643674206E-1)[&rate=4.4822589892005413E-4]:8.591229865886E-2)[&rate=4.4822589892005413E-4]:4.92021429518E-1)[&rate=4.4822589892005413E-4]:1.460193012087E0)[&rate=4.4822589892005413E-4]:2.213863861776E-2,(38[&rate=4.4822589892005413E-4]:5.818346474569E-1,(((((60[&rate=4.4822589892005413E-4]:6.187776143952E-1,(56[&rate=4.4822589892005413E-4]:5.826175690682E-1,59[&rate=4.4822589892005413E-4]:5.798778430408E-1)[&rate=4.4822589892005413E-4]:3.342031929945E-2)[&rate=4.4822589892005413E-4]:2.935015974268E-1,57[&rate=4.4822589892005413E-4]:9.122792118219E-1)[&rate=4.4822589892005413E-4]:5.729338168607E-1,(39[&rate=4.4822589892005413E-4]:2.069100107856E-1,(((1[&rate=4.4822589892005413E-4]:6.207887192539E-2,(26[&rate=4.4822589892005413E-4]:8.182076502788E-1,19[&rate=4.4822589892005413E-4]:7.935501160323E-1)[&rate=4.4822589892005413E-4]:3.017259150957E-2)[&rate=4.4822589892005413E-4]:1.264304124719E-1,22[&rate=4.4822589892005413E-4]:9.693312022055E-1)[&rate=4.4822589892005413E-4]:3.983065867224E-1,((55[&rate=4.4822589892005413E-4]:3.969401246337E-1,10[&rate=4.4822589892005413E-4]:4.161182068255E-1)[&rate=4.4822589892005413E-4]:2.869840732889E-1,(21[&rate=4.4822589892005413E-4]:6.982860926816E-1,(18[&rate=4.4822589892005413E-4]:3.912558983237E-1,23[&rate=4.4822589892005413E-4]:4.104339805154E-1)[&rate=4.4822589892005413E-4]:2.988110162759E-1)[&rate=4.4822589892005413E-4]:8.974769428189E-2)[&rate=4.4822589892005413E-4]:5.686450978547E-1)[&rate=4.4822589892005413E-4]:9.160574740736E-4)[&rate=4.4822589892005413E-4]:3.172767543129E-2)[&rate=4.4822589892005413E-4]:7.306823695881E-3,(((46[&rate=4.4822589892005413E-4]:7.054982232508E-1,41[&rate=4.4822589892005413E-4]:6.835804150317E-1)[&rate=4.4822589892005413E-4]:2.55953769049E-1,(((48[&rate=4.4822589892005413E-4]:7.854319923453E-1,8[&rate=4.4822589892005413E-4]:7.772128142633E-1)[&rate=4.4822589892005413E-4]:2.582301695119E-2,(27[&rate=4.4822589892005413E-4]:5.810629094443E-1,4[&rate=4.4822589892005413E-4]:4.084601697183E-1)[&rate=4.4822589892005413E-4]:3.452605930031E-1)[&rate=4.4822589892005413E-4]:7.404747612615E-2,(((12[&rate=4.4822589892005413E-4]:4.614162799052E-1,15[&rate=4.4822589892005413E-4]:4.997724442888E-1)[&rate=4.4822589892005413E-4]:3.406223680448E-1,53[&rate=4.4822589892005413E-4]:8.047783739775E-1)[&rate=4.4822589892005413E-4]:1.773992779224E-2,49[&rate=4.4822589892005413E-4]:8.197785757422E-1)[&rate=4.4822589892005413E-4]:6.55239096805E-2)[&rate=4.4822589892005413E-4]:8.162895893189E-2)[&rate=4.4822589892005413E-4]:2.519527964942E-1,(((63[&rate=4.4822589892005413E-4]:3.817187520032E-1,58[&rate=4.4822589892005413E-4]:3.789790259759E-1)[&rate=4.4822589892005413E-4]:4.741733363938E-1,(((47[&rate=4.4822589892005413E-4]:9.083775214832E-2,54[&rate=4.4822589892005413E-4]:2.661802179017E-1)[&rate=4.4822589892005413E-4]:3.611277829933E-1,42[&rate=4.4822589892005413E-4]:4.355271789772E-1)[&rate=4.4822589892005413E-4]:4.17560033293E-1,52[&rate=4.4822589892005413E-4]:7.928132396675E-1)[&rate=4.4822589892005413E-4]:2.472268434584E-2)[&rate=4.4822589892005413E-4]:1.9048767728E-1,((51[&rate=4.4822589892005413E-4]:8.035608495602E-1,(17[&rate=4.4822589892005413E-4]:3.857141588663E-1,11[&rate=4.4822589892005413E-4]:3.473579944826E-1)[&rate=4.4822589892005413E-4]:5.383946358994E-1)[&rate=4.4822589892005413E-4]:1.771193270901E-1,(((44[&rate=4.4822589892005413E-4]:5.944070290024E-1,(50[&rate=4.4822589892005413E-4]:3.42658574461E-3,40[&rate=4.4822589892005413E-4]:6.370055834738E-2)[&rate=4.4822589892005413E-4]:5.334461966823E-1)[&rate=4.4822589892005413E-4]:5.059141959011E-2,43[&rate=4.4822589892005413E-4]:6.477381746198E-1)[&rate=4.4822589892005413E-4]:1.420330693521E-1,45[&rate=4.4822589892005413E-4]:8.089493261637E-1)[&rate=4.4822589892005413E-4]:2.511829052811E-1)[&rate=4.4822589892005413E-4]:2.734342464305E-2)[&rate=4.4822589892005413E-4]:1.286688587336E-1)[&rate=4.4822589892005413E-4]:1.010328718035E-1)[&rate=4.4822589892005413E-4]:1.023843230983E-1,(3[&rate=4.4822589892005413E-4]:1.201078108798E0,(((13[&rate=4.4822589892005413E-4]:4.880609455042E-1,9[&rate=4.4822589892005413E-4]:4.497047811208E-1)[&rate=4.4822589892005413E-4]:4.713235569767E-1,5[&rate=4.4822589892005413E-4]:9.045899819331E-1)[&rate=4.4822589892005413E-4]:5.877140935416E-2,16[&rate=4.4822589892005413E-4]:1.026375089917E0)[&rate=4.4822589892005413E-4]:2.897715120314E-1)[&rate=4.4822589892005413E-4]:1.445109981855E-1)[&rate=4.4822589892005413E-4]:2.389852665007E-1)[&rate=4.4822589892005413E-4]:1.117236194736E0);
tree STATE_8688000 [&joint=-18025.745573191605,lnP=-18025.745573191605] = [&R] (29[&rate=4.7673224338744936E-4]:7.685083545432E-1,((38[&rate=4.7673224338744936E-4]:1.30066080991E0,((((((1[&rate=4.7673224338744936E-4]:8.706175055977E-2,(26[&rate=4.7673224338744936E-4]:5.492945766213E-1,19[&rate=4.7673224338744936E-4]:5.246370423749E-1)[&rate=4.7673224338744936E-4]:3.240685438014E-1)[&rate=4.7673224338744936E-4]:5.142100953722E-2,22[&rate=4.7673224338744936E-4]:9.193046779052E-1)[&rate=4.7673224338744936E-4]:4.898441966757E-1,(((55[&rate=4.7673224338744936E-4]:9.079853596776E-1,10[&rate=4.7673224338744936E-4]:9.271634418694E-1)[&rate=4.7673224338744936E-4]:5.786431918232E-2,(21[&rate=4.7673224338744936E-4]:9.545840845739E-1,(18[&rate=4.7673224338744936E-4]:2.718132654458E-1,23[&rate=4.7673224338744936E-4]:2.909913476376E-1)[&rate=4.7673224338744936E-4]:6.74551641046E-1)[&rate=4.7673224338744936E-4]:1.15375183327E-1)[&rate=4.7673224338744936E-4]:1.270632534981E-1,39[&rate=4.7673224338744936E-4]:4.633758989229E-2)[&rate=4.7673224338744936E-4]:2.011674490723E-1)[&rate=4.7673224338744936E-4]:6.97602275142E-2,(((59[&rate=4.7673224338744936E-4]:5.682506856836E-1,56[&rate=4.7673224338744936E-4]:5.709904117109E-1)[&rate=4.7673224338744936E-4]:3.258401450302E-2,60[&rate=4.7673224338744936E-4]:6.063141522415E-1)[&rate=4.7673224338744936E-4]:3.657376434733E-2,57[&rate=4.7673224338744936E-4]:6.428879165889E-1)[&rate=4.7673224338744936E-4]:9.209526923557E-1)[&rate=4.7673224338744936E-4]:1.041582509234E-3,((((46[&rate=4.7673224338744936E-4]:4.502747309698E-1,41[&rate=4.7673224338744936E-4]:4.283569227507E-1)[&rate=4.7673224338744936E-4]:4.07529064515E-1,49[&rate=4.7673224338744936E-4]:8.632832475396E-1)[&rate=4.7673224338744936E-4]:8.854507962563E-2,((((27[&rate=4.7673224338744936E-4]:2.890254729808E-1,4[&rate=4.7673224338744936E-4]:1.164227332548E-1)[&rate=4.7673224338744936E-4]:6.693769232123E-1,8[&rate=4.7673224338744936E-4]:8.351147249602E-1)[&rate=4.7673224338744936E-4]:1.173864360003E-2,48[&rate=4.7673224338744936E-4]:8.550725466423E-1)[&rate=4.7673224338744936E-4]:9.648990162764E-2,((12[&rate=4.7673224338744936E-4]:5.084673272579E-1,15[&rate=4.7673224338744936E-4]:5.468234916416E-1)[&rate=4.7673224338744936E-4]:3.832798612071E-1,53[&rate=4.7673224338744936E-4]:8.944869144925E-1)[&rate=4.7673224338744936E-4]:5.981525980504E-2)[&rate=4.7673224338744936E-4]:2.658788952199E-4)[&rate=4.7673224338744936E-4]:4.058777771455E-1,((((47[&rate=4.7673224338744936E-4]:3.725657730531E-1,54[&rate=4.7673224338744936E-4]:5.479082388064E-1)[&rate=4.7673224338744936E-4]:8.388701374438E-2,42[&rate=4.7673224338744936E-4]:4.400144306331E-1)[&rate=4.7673224338744936E-4]:3.599933747605E-1,((63[&rate=4.7673224338744936E-4]:3.733536781127E-1,58[&rate=4.7673224338744936E-4]:3.706139520854E-1)[&rate=4.7673224338744936E-4]:3.631020433068E-1,52[&rate=4.7673224338744936E-4]:6.980995570359E-1)[&rate=4.7673224338744936E-4]:4.163427575493E-2)[&rate=4.7673224338744936E-4]:2.966178660816E-1,((51[&rate=4.7673224338744936E-4]:7.505361372689E-1,(17[&rate=4.7673224338744936E-4]:4.799003140941E-1,11[&rate=4.7673224338744936E-4]:4.415441497104E-1)[&rate=4.7673224338744936E-4]:3.911837683804E-1)[&rate=4.7673224338744936E-4]:1.861784106868E-1,(45[&rate=4.7673224338744936E-4]:5.051139466199E-1,(44[&rate=4.7673224338744936E-4]:3.625141505063E-1,((50[&rate=4.7673224338744936E-4]:3.19517238815E-2,40[&rate=4.7673224338744936E-4]:9.222569648427E-2)[&rate=4.7673224338744936E-4]:2.52524140339E-1,43[&rate=4.7673224338744936E-4]:3.447498368233E-1)[&rate=4.7673224338744936E-4]:2.050403971038E-2)[&rate=4.7673224338744936E-4]:1.206819878945E-1)[&rate=4.7673224338744936E-4]:5.110526561302E-1)[&rate=4.7673224338744936E-4]:9.96371509168E-2)[&rate=4.7673224338744936E-4]:2.391626246165E-1)[&rate=4.7673224338744936E-4]:3.457334741685E-2)[&rate=4.7673224338744936E-4]:3.059660334408E-1,(3[&rate=4.7673224338744936E-4]:1.242952676119E0,((5[&rate=4.7673224338744936E-4]:7.380269637965E-1,16[&rate=4.7673224338744936E-4]:8.010406624266E-1)[&rate=4.7673224338744936E-4]:2.067937285079E-2,(13[&rate=4.7673224338744936E-4]:3.82946332221E-1,9[&rate=4.7673224338744936E-4]:3.445901678375E-1)[&rate=4.7673224338744936E-4]:4.305545249742E-1)[&rate=4.7673224338744936E-4]:5.363011339922E-1)[&rate=4.7673224338744936E-4]:3.785804802825E-1)[&rate=4.7673224338744936E-4]:6.818673795358E-1)[&rate=4.7673224338744936E-4]:4.219226214092E-1,((62[&rate=4.7673224338744936E-4]:6.949287683353E-1,((30[&rate=4.7673224338744936E-4]:4.862193698813E-1,61[&rate=4.7673224338744936E-4]:6.064379491163E-1)[&rate=4.7673224338744936E-4]:1.281978324912E-1,((((37[&rate=4.7673224338744936E-4]:2.294036262245E-1,31[&rate=4.7673224338744936E-4]:2.294036262245E-1)[&rate=4.7673224338744936E-4]:2.204760169592E-2,32[&rate=4.7673224338744936E-4]:3.361506814725E-1)[&rate=4.7673224338744936E-4]:2.043107491365E-1,34[&rate=4.7673224338744936E-4]:3.300789169477E-1)[&rate=4.7673224338744936E-4]:2.626629971034E-2,(35[&rate=4.7673224338744936E-4]:4.869176966493E-1,(36[&rate=4.7673224338744936E-4]:3.689563847142E-1,33[&rate=4.7673224338744936E-4]:3.334372590314E-1)[&rate=4.7673224338744936E-4]:1.398192354323E-1)[&rate=4.7673224338744936E-4]:6.888107192123E-2)[&rate=4.7673224338744936E-4]:1.870337343483E-1)[&rate=4.7673224338744936E-4]:2.313451678246E-2)[&rate=4.7673224338744936E-4]:7.285341300337E-2,((2[&rate=4.7673224338744936E-4]:1.222244982289E0,((20[&rate=4.7673224338744936E-4]:5.099892304729E-1,25[&rate=4.7673224338744936E-4]:5.264275866372E-1)[&rate=4.7673224338744936E-4]:7.917326714656E-1,((24[&rate=4.7673224338744936E-4]:9.241683155788E-1,(6[&rate=4.7673224338744936E-4]:4.403550582988E-1,7[&rate=4.7673224338744936E-4]:4.403550582988E-1)[&rate=4.7673224338744936E-4]:3.769639422115E-1)[&rate=4.7673224338744936E-4]:5.667643599718E-2,28[&rate=4.7673224338744936E-4]:1.024680368014E0)[&rate=4.7673224338744936E-4]:3.318360544721E-1)[&rate=4.7673224338744936E-4]:9.312582007609E-2)[&rate=4.7673224338744936E-4]:1.291771795546E0,14[&rate=4.7673224338744936E-4]:2.642783901122E0)[&rate=4.7673224338744936E-4]:1.531141571532E-1)[&rate=4.7673224338744936E-4]:3.901414016683E-2)[&rate=4.7673224338744936E-4]:1.908908221801E-2);
tree STATE_8690000 [&joint=-18026.402656427133,lnP=-18026.402656427133] = [&R] (62[&rate=5.20338854396664E-4]:1.076809206442E0,((((((34[&rate=5.20338854396664E-4]:3.149153734388E-1,(36[&rate=5.20338854396664E-4]:4.077471095022E-1,33[&rate=5.20338854396664E-4]:3.722279838193E-1)[&rate=5.20338854396664E-4]:1.284797393463E-1)[&rate=5.20338854396664E-4]:1.387664959521E-1,35[&rate=5.20338854396664E-4]:6.531354213034E-1)[&rate=5.20338854396664E-4]:6.21013831151E-2,((37[&rate=5.20338854396664E-4]:1.218152438799E-1,31[&rate=5.20338854396664E-4]:1.218152438799E-1)[&rate=5.20338854396664E-4]:3.254989357313E-1,32[&rate=5.20338854396664E-4]:5.320136331633E-1)[&rate=5.20338854396664E-4]:1.94152133004E-1)[&rate=5.20338854396664E-4]:5.479772173928E-2,29[&rate=5.20338854396664E-4]:6.416192256115E-1)[&rate=5.20338854396664E-4]:3.046109096561E-2,(14[&rate=5.20338854396664E-4]:2.695266226489E0,(38[&rate=5.20338854396664E-4]:1.321270423412E0,(((((59[&rate=5.20338854396664E-4]:9.778994573275E-2,(56[&rate=5.20338854396664E-4]:7.166787980571E-2,60[&rate=5.20338854396664E-4]:7.44076058333E-2)[&rate=5.20338854396664E-4]:2.886179195439E-2)[&rate=5.20338854396664E-4]:6.117834121712E-1,57[&rate=5.20338854396664E-4]:7.150528099589E-1)[&rate=5.20338854396664E-4]:1.022049283775E0,(((46[&rate=5.20338854396664E-4]:9.575839117662E-1,(41[&rate=5.20338854396664E-4]:9.149719115052E-1,53[&rate=5.20338854396664E-4]:9.451088978066E-1)[&rate=5.20338854396664E-4]:2.069419204192E-2)[&rate=5.20338854396664E-4]:8.351161105007E-2,((((12[&rate=5.20338854396664E-4]:3.352394548653E-1,15[&rate=5.20338854396664E-4]:3.73595619249E-1)[&rate=5.20338854396664E-4]:4.773021691144E-1,49[&rate=5.20338854396664E-4]:8.125416239797E-1)[&rate=5.20338854396664E-4]:5.887231189907E-2,((27[&rate=5.20338854396664E-4]:4.72177540948E-1,4[&rate=5.20338854396664E-4]:2.995748012219E-1)[&rate=5.20338854396664E-4]:4.886236769002E-1,8[&rate=5.20338854396664E-4]:8.375135466152E-1)[&rate=5.20338854396664E-4]:2.568121118147E-2)[&rate=5.20338854396664E-4]:6.626397626162E-4,48[&rate=5.20338854396664E-4]:8.720765756414E-1)[&rate=5.20338854396664E-4]:1.744983992297E-1)[&rate=5.20338854396664E-4]:3.637843938975E-1,(((63[&rate=5.20338854396664E-4]:2.979836932822E-1,58[&rate=5.20338854396664E-4]:2.952439672548E-1)[&rate=5.20338854396664E-4]:6.675911604769E-1,(52[&rate=5.20338854396664E-4]:7.504512894547E-1,((54[&rate=5.20338854396664E-4]:5.095322338541E-1,47[&rate=5.20338854396664E-4]:3.341897681007E-1)[&rate=5.20338854396664E-4]:7.746039422754E-3,42[&rate=5.20338854396664E-4]:3.254974513591E-1)[&rate=5.20338854396664E-4]:4.852278106984E-1)[&rate=5.20338854396664E-4]:1.767673999207E-1)[&rate=5.20338854396664E-4]:1.741505047911E-1,(((17[&rate=5.20338854396664E-4]:8.690450200989E-1,11[&rate=5.20338854396664E-4]:8.306888557153E-1)[&rate=5.20338854396664E-4]:6.536760825522E-2,51[&rate=5.20338854396664E-4]:8.138646831486E-1)[&rate=5.20338854396664E-4]:6.17074066753E-2,(45[&rate=5.20338854396664E-4]:6.982753411516E-1,(44[&rate=5.20338854396664E-4]:4.120706440627E-1,(43[&rate=5.20338854396664E-4]:2.320115099044E-1,(50[&rate=5.20338854396664E-4]:2.65131235567E-2,40[&rate=5.20338854396664E-4]:8.678709615947E-2)[&rate=5.20338854396664E-4]:1.45224413745E-1)[&rate=5.20338854396664E-4]:1.827988601857E-1)[&rate=5.20338854396664E-4]:2.642868888698E-1)[&rate=5.20338854396664E-4]:2.567488034668E-1)[&rate=5.20338854396664E-4]:2.257971043426E-1)[&rate=5.20338854396664E-4]:2.267983937801E-1)[&rate=5.20338854396664E-4]:1.541399852391E-1)[&rate=5.20338854396664E-4]:1.102991946293E-1,(((1[&rate=5.20338854396664E-4]:8.689828249335E-2,(26[&rate=5.20338854396664E-4]:5.083428473069E-1,19[&rate=5.20338854396664E-4]:4.836853130604E-1)[&rate=5.20338854396664E-4]:3.648568050494E-1)[&rate=5.20338854396664E-4]:6.308675688171E-2,22[&rate=5.20338854396664E-4]:9.308069571833E-1)[&rate=5.20338854396664E-4]:6.995111339475E-1,(39[&rate=5.20338854396664E-4]:4.066189744914E-1,((55[&rate=5.20338854396664E-4]:9.175227197537E-1,10[&rate=5.20338854396664E-4]:9.367008019454E-1)[&rate=5.20338854396664E-4]:1.396485805466E-1,(21[&rate=5.20338854396664E-4]:7.903479874454E-1,(18[&rate=5.20338854396664E-4]:4.249564632916E-1,23[&rate=5.20338854396664E-4]:4.441345454834E-1)[&rate=5.20338854396664E-4]:3.571723460717E-1)[&rate=5.20338854396664E-4]:3.709329018958E-1)[&rate=5.20338854396664E-4]:3.96023016657E-1)[&rate=5.20338854396664E-4]:6.205528102293E-2)[&rate=5.20338854396664E-4]:1.32151690383E-1)[&rate=5.20338854396664E-4]:2.936538039919E-1,((5[&rate=5.20338854396664E-4]:8.231576216958E-1,(13[&rate=5.20338854396664E-4]:4.082563520458E-1,9[&rate=5.20338854396664E-4]:3.699001876624E-1)[&rate=5.20338854396664E-4]:4.696957901978E-1)[&rate=5.20338854396664E-4]:7.086029686597E-1,(3[&rate=5.20338854396664E-4]:7.139938845326E-1,16[&rate=5.20338854396664E-4]:8.290623776832E-1)[&rate=5.20338854396664E-4]:7.657119113025E-1)[&rate=5.20338854396664E-4]:4.120342280268E-1)[&rate=5.20338854396664E-4]:4.322701255775E-1)[&rate=5.20338854396664E-4]:2.616670359538E-1)[&rate=5.20338854396664E-4]:6.230701620519E-2)[&rate=5.20338854396664E-4]:1.985497441566E-1,((61[&rate=5.20338854396664E-4]:7.185533897614E-1,(2[&rate=5.20338854396664E-4]:1.278105102215E0,(28[&rate=5.20338854396664E-4]:1.19910149585E0,((24[&rate=5.20338854396664E-4]:8.989623776398E-1,(6[&rate=5.20338854396664E-4]:3.549865070339E-1,7[&rate=5.20338854396664E-4]:3.549865070339E-1)[&rate=5.20338854396664E-4]:4.371265555374E-1)[&rate=5.20338854396664E-4]:7.055732353722E-2,(20[&rate=5.20338854396664E-4]:4.513934199578E-1,25[&rate=5.20338854396664E-4]:4.678317761222E-1)[&rate=5.20338854396664E-4]:5.071673771095E-1)[&rate=5.20338854396664E-4]:1.85746178235E-1)[&rate=5.20338854396664E-4]:3.06400866639E-1)[&rate=5.20338854396664E-4]:1.276955511141E0)[&rate=5.20338854396664E-4]:1.087320741735E-1,30[&rate=5.20338854396664E-4]:7.070668846999E-1)[&rate=5.20338854396664E-4]:1.635631760338E-1)[&rate=5.20338854396664E-4]:1.488020965278E-1);
tree STATE_8692000 [&joint=-18016.412432460038,lnP=-18016.412432460038] = [&R] (((((36[&rate=5.095136166461528E-4]:5.561582861833E-1,33[&rate=5.095136166461528E-4]:5.206391605005E-1)[&rate=5.095136166461528E-4]:7.158595838136E-2,(((37[&rate=5.095136166461528E-4]:2.739422235733E-1,31[&rate=5.095136166461528E-4]:2.739422235733E-1)[&rate=5.095136166461528E-4]:8.377970121697E-2,32[&rate=5.095136166461528E-4]:4.424213783424E-1)[&rate=5.095136166461528E-4]:1.416834171372E-1,35[&rate=5.095136166461528E-4]:5.731758337308E-1)[&rate=5.095136166461528E-4]:3.271048733664E-2)[&rate=5.095136166461528E-4]:1.150673678441E-1,((61[&rate=5.095136166461528E-4]:6.822887077791E-1,((28[&rate=5.095136166461528E-4]:1.05177465743E0,((24[&rate=5.095136166461528E-4]:7.708234494004E-1,(6[&rate=5.095136166461528E-4]:4.138621860095E-1,7[&rate=5.095136166461528E-4]:4.138621860095E-1)[&rate=5.095136166461528E-4]:2.501119483223E-1)[&rate=5.095136166461528E-4]:2.245704966128E-1,(20[&rate=5.095136166461528E-4]:8.455657069898E-1,25[&rate=5.095136166461528E-4]:8.620040631541E-1)[&rate=5.095136166461528E-4]:1.388693349138E-1)[&rate=5.095136166461528E-4]:1.254509497848E-2)[&rate=5.095136166461528E-4]:4.447335053155E-1,2[&rate=5.095136166461528E-4]:1.269110902471E0)[&rate=5.095136166461528E-4]:1.249685028902E0)[&rate=5.095136166461528E-4]:1.741267742676E-2,30[&rate=5.095136166461528E-4]:5.79482805971E-1)[&rate=5.095136166461528E-4]:1.305558239429E-2)[&rate=5.095136166461528E-4]:2.449062687968E-4,34[&rate=5.095136166461528E-4]:5.217450432679E-1)[&rate=5.095136166461528E-4]:9.440256767503E-2,((38[&rate=5.095136166461528E-4]:7.416660726131E-1,(((((59[&rate=5.095136166461528E-4]:3.21348753031E-1,(60[&rate=5.095136166461528E-4]:2.279025466748E-1,56[&rate=5.095136166461528E-4]:2.251628206472E-1)[&rate=5.095136166461528E-4]:9.892565841115E-2)[&rate=5.095136166461528E-4]:3.797627830739E-1,57[&rate=5.095136166461528E-4]:7.065909881599E-1)[&rate=5.095136166461528E-4]:1.000206315419E0,((((1[&rate=5.095136166461528E-4]:1.177390457005E-1,(26[&rate=5.095136166461528E-4]:5.210419125068E-1,19[&rate=5.095136166461528E-4]:4.963843782604E-1)[&rate=5.095136166461528E-4]:3.829985030566E-1)[&rate=5.095136166461528E-4]:2.513732153924E-1,22[&rate=5.095136166461528E-4]:1.149934178901E0)[&rate=5.095136166461528E-4]:1.761507652607E-1,39[&rate=5.095136166461528E-4]:1.644411085455E-1)[&rate=5.095136166461528E-4]:1.886984894378E-1,((55[&rate=5.095136166461528E-4]:3.297866913393E-1,10[&rate=5.095136166461528E-4]:3.489647735311E-1)[&rate=5.095136166461528E-4]:6.442710516308E-1,(21[&rate=5.095136166461528E-4]:9.438062044081E-1,(18[&rate=5.095136166461528E-4]:5.918372354024E-1,23[&rate=5.095136166461528E-4]:6.110153175941E-1)[&rate=5.095136166461528E-4]:3.437497909237E-1)[&rate=5.095136166461528E-4]:1.34361127603E-1)[&rate=5.095136166461528E-4]:4.256571974789E-1)[&rate=5.095136166461528E-4]:1.070823631299E-1)[&rate=5.095136166461528E-4]:1.252519083268E-2,(((8[&rate=5.095136166461528E-4]:8.256613943896E-1,((48[&rate=5.095136166461528E-4]:7.33940605747E-1,49[&rate=5.095136166461528E-4]:7.33940605747E-1)[&rate=5.095136166461528E-4]:4.761069521729E-2,(27[&rate=5.095136166461528E-4]:2.195060289237E-1,4[&rate=5.095136166461528E-4]:4.69032891977E-2)[&rate=5.095136166461528E-4]:6.771137651914E-1)[&rate=5.095136166461528E-4]:5.232927150736E-2)[&rate=5.095136166461528E-4]:1.894332384542E-1,((41[&rate=5.095136166461528E-4]:7.513838873839E-1,(53[&rate=5.095136166461528E-4]:5.66654752813E-1,46[&rate=5.095136166461528E-4]:5.584355747307E-1)[&rate=5.095136166461528E-4]:2.148661208723E-1)[&rate=5.095136166461528E-4]:1.534149568115E-1,(12[&rate=5.095136166461528E-4]:6.934742198508E-1,15[&rate=5.095136166461528E-4]:7.318303842345E-1)[&rate=5.095136166461528E-4]:2.387218846184E-1)[&rate=5.095136166461528E-4]:9.111770645673E-2)[&rate=5.095136166461528E-4]:3.570558321056E-1,((52[&rate=5.095136166461528E-4]:8.256618910246E-1,((63[&rate=5.095136166461528E-4]:4.136941318208E-1,58[&rate=5.095136166461528E-4]:4.109544057934E-1)[&rate=5.095136166461528E-4]:4.356469955522E-1,(42[&rate=5.095136166461528E-4]:4.797493525527E-1,(54[&rate=5.095136166461528E-4]:4.481935140321E-1,47[&rate=5.095136166461528E-4]:2.728510482787E-1)[&rate=5.095136166461528E-4]:2.233366604384E-1)[&rate=5.095136166461528E-4]:3.915095830393E-1)[&rate=5.095136166461528E-4]:1.467692803528E-2)[&rate=5.095136166461528E-4]:2.90044355622E-1,((51[&rate=5.095136166461528E-4]:7.210105502322E-1,(17[&rate=5.095136166461528E-4]:4.272961798511E-1,11[&rate=5.095136166461528E-4]:3.889400154674E-1)[&rate=5.095136166461528E-4]:4.142623155866E-1)[&rate=5.095136166461528E-4]:6.157896589682E-2,(((50[&rate=5.095136166461528E-4]:1.711230572906E-2,40[&rate=5.095136166461528E-4]:7.738627833183E-2)[&rate=5.095136166461528E-4]:3.463258488576E-1,(45[&rate=5.095136166461528E-4]:4.390891439651E-1,43[&rate=5.095136166461528E-4]:4.199110617734E-1)[&rate=5.095136166461528E-4]:3.801065416105E-3)[&rate=5.095136166461528E-4]:1.095146490331E-1,44[&rate=5.095136166461528E-4]:5.304870501952E-1)[&rate=5.095136166461528E-4]:3.096367125092E-1)[&rate=5.095136166461528E-4]:3.331167305176E-1)[&rate=5.095136166461528E-4]:1.824716155631E-1)[&rate=5.095136166461528E-4]:1.663501116539E-1)[&rate=5.095136166461528E-4]:2.137688195383E-1,((13[&rate=5.095136166461528E-4]:6.517308207872E-1,9[&rate=5.095136166461528E-4]:6.133746564038E-1)[&rate=5.095136166461528E-4]:2.936156418248E-1,((3[&rate=5.095136166461528E-4]:2.696345628057E-1,16[&rate=5.095136166461528E-4]:3.847030559563E-1)[&rate=5.095136166461528E-4]:4.86018778309E-1,5[&rate=5.095136166461528E-4]:8.077081356352E-1)[&rate=5.095136166461528E-4]:8.284380642895E-2)[&rate=5.095136166461528E-4]:8.452790979131E-1)[&rate=5.095136166461528E-4]:6.062955318389E-2)[&rate=5.095136166461528E-4]:8.339611391214E-1,(29[&rate=5.095136166461528E-4]:5.914601383212E-1,(62[&rate=5.095136166461528E-4]:6.238577564774E-1,14[&rate=5.095136166461528E-4]:2.651973633414E0)[&rate=5.095136166461528E-4]:2.497943102414E-2)[&rate=5.095136166461528E-4]:1.100291441959E-2)[&rate=5.095136166461528E-4]:8.472280956828E-2);
tree STATE_8694000 [&joint=-18018.309923110803,lnP=-18018.309923110803] = [&R] (((28[&rate=4.6987334216065635E-4]:1.123231661988E0,((24[&rate=4.6987334216065635E-4]:8.308881758029E-1,(6[&rate=4.6987334216065635E-4]:1.311590987602E-1,7[&rate=4.6987334216065635E-4]:1.311590987602E-1)[&rate=4.6987334216065635E-4]:5.928797619742E-1)[&rate=4.6987334216065635E-4]:2.471216551724E-1,(20[&rate=4.6987334216065635E-4]:7.180530690457E-1,25[&rate=4.6987334216065635E-4]:7.344914252101E-1)[&rate=4.6987334216065635E-4]:3.4899785782E-1)[&rate=4.6987334216065635E-4]:1.386214573852E-3)[&rate=4.6987334216065635E-4]:3.00321096388E-1,2[&rate=4.6987334216065635E-4]:1.196155498102E0)[&rate=4.6987334216065635E-4]:1.465306702015E0,(62[&rate=4.6987334216065635E-4]:6.41724963629E-1,((14[&rate=4.6987334216065635E-4]:2.603808140413E0,((30[&rate=4.6987334216065635E-4]:5.068684675216E-1,61[&rate=4.6987334216065635E-4]:6.270870467565E-1)[&rate=4.6987334216065635E-4]:7.99006249773E-3,(38[&rate=4.6987334216065635E-4]:1.346597579217E0,(((((39[&rate=4.6987334216065635E-4]:3.05463252209E-1,((55[&rate=4.6987334216065635E-4]:6.733340432212E-1,10[&rate=4.6987334216065635E-4]:6.925121254129E-1)[&rate=4.6987334216065635E-4]:3.016699590318E-1,(21[&rate=4.6987334216065635E-4]:8.534358566965E-1,(18[&rate=4.6987334216065635E-4]:5.502343381709E-1,23[&rate=4.6987334216065635E-4]:5.694124203626E-1)[&rate=4.6987334216065635E-4]:2.949823404436E-1)[&rate=4.6987334216065635E-4]:2.256777345974E-1)[&rate=4.6987334216065635E-4]:3.770345924218E-1)[&rate=4.6987334216065635E-4]:6.328622197253E-2,((1[&rate=4.6987334216065635E-4]:1.432509226588E-1,(26[&rate=4.6987334216065635E-4]:6.529154505668E-1,19[&rate=4.6987334216065635E-4]:6.282579163204E-1)[&rate=4.6987334216065635E-4]:2.766368419549E-1)[&rate=4.6987334216065635E-4]:2.318830294749E-1,22[&rate=4.6987334216065635E-4]:1.155955869942E0)[&rate=4.6987334216065635E-4]:3.74437439856E-1)[&rate=4.6987334216065635E-4]:1.316059318105E-1,((((27[&rate=4.6987334216065635E-4]:5.282365714581E-1,4[&rate=4.6987334216065635E-4]:3.556338317321E-1)[&rate=4.6987334216065635E-4]:4.91034817172E-1,(49[&rate=4.6987334216065635E-4]:8.038351843505E-1,(48[&rate=4.6987334216065635E-4]:7.734236823296E-1,8[&rate=4.6987334216065635E-4]:7.652045042475E-1)[&rate=4.6987334216065635E-4]:3.041150202098E-2)[&rate=4.6987334216065635E-4]:1.003677111287E-1)[&rate=4.6987334216065635E-4]:6.946201622474E-2,((46[&rate=4.6987334216065635E-4]:5.961314370416E-1,41[&rate=4.6987334216065635E-4]:5.742136288225E-1)[&rate=4.6987334216065635E-4]:3.567974306942E-1,((12[&rate=4.6987334216065635E-4]:5.186600664649E-1,15[&rate=4.6987334216065635E-4]:5.570162308485E-1)[&rate=4.6987334216065635E-4]:1.876916474017E-1,53[&rate=4.6987334216065635E-4]:7.090914398942E-1)[&rate=4.6987334216065635E-4]:2.520566059239E-1)[&rate=4.6987334216065635E-4]:1.52565919135E-2)[&rate=4.6987334216065635E-4]:4.369008449788E-1,(((63[&rate=4.6987334216065635E-4]:2.596551784997E-1,58[&rate=4.6987334216065635E-4]:2.569154524723E-1)[&rate=4.6987334216065635E-4]:4.935287842341E-1,(52[&rate=4.6987334216065635E-4]:7.071086967809E-1,(54[&rate=4.6987334216065635E-4]:8.508673164856E-1,(47[&rate=4.6987334216065635E-4]:2.511714887783E-1,42[&rate=4.6987334216065635E-4]:2.347331326139E-1)[&rate=4.6987334216065635E-4]:4.24353361954E-1)[&rate=4.6987334216065635E-4]:1.082961748158E-1)[&rate=4.6987334216065635E-4]:7.719101569217E-3)[&rate=4.6987334216065635E-4]:5.262143054346E-1,((51[&rate=4.6987334216065635E-4]:9.607766988958E-1,(45[&rate=4.6987334216065635E-4]:7.15326371092E-1,((44[&rate=4.6987334216065635E-4]:3.497264666408E-1,(50[&rate=4.6987334216065635E-4]:8.387108856835E-2,40[&rate=4.6987334216065635E-4]:1.441450611711E-1)[&rate=4.6987334216065635E-4]:2.083211314971E-1)[&rate=4.6987334216065635E-4]:1.846617565524E-1,43[&rate=4.6987334216065635E-4]:5.371279492206E-1)[&rate=4.6987334216065635E-4]:1.590203396796E-1)[&rate=4.6987334216065635E-4]:3.249023825983E-1)[&rate=4.6987334216065635E-4]:9.120263032342E-2,(17[&rate=4.6987334216065635E-4]:8.527565406464E-1,11[&rate=4.6987334216065635E-4]:8.144003762627E-1)[&rate=4.6987334216065635E-4]:3.197707337784E-1)[&rate=4.6987334216065635E-4]:1.890627745654E-1)[&rate=4.6987334216065635E-4]:8.733187207631E-2)[&rate=4.6987334216065635E-4]:1.637622520488E-1)[&rate=4.6987334216065635E-4]:3.189618672645E-2,((60[&rate=4.6987334216065635E-4]:6.266351412959E-1,(56[&rate=4.6987334216065635E-4]:4.241735699001E-1,59[&rate=4.6987334216065635E-4]:4.214338438728E-1)[&rate=4.6987334216065635E-4]:1.997218453682E-1)[&rate=4.6987334216065635E-4]:2.335900815247E-1,57[&rate=4.6987334216065635E-4]:8.602252228206E-1)[&rate=4.6987334216065635E-4]:9.186017123637E-1)[&rate=4.6987334216065635E-4]:8.865092188024E-2,(((13[&rate=4.6987334216065635E-4]:9.477393704094E-1,9[&rate=4.6987334216065635E-4]:9.093832060259E-1)[&rate=4.6987334216065635E-4]:2.551707056549E-1,5[&rate=4.6987334216065635E-4]:1.148115555516E0)[&rate=4.6987334216065635E-4]:7.766489022379E-2,(3[&rate=4.6987334216065635E-4]:6.595080101308E-1,16[&rate=4.6987334216065635E-4]:7.745765032814E-1)[&rate=4.6987334216065635E-4]:5.14217641089E-1)[&rate=4.6987334216065635E-4]:4.444371373517E-1)[&rate=4.6987334216065635E-4]:7.311745166733E-1)[&rate=4.6987334216065635E-4]:1.414251097959E-1)[&rate=4.6987334216065635E-4]:3.456684276447E-3)[&rate=4.6987334216065635E-4]:6.272540129508E-2,(29[&rate=4.6987334216065635E-4]:5.642293027503E-1,(34[&rate=4.6987334216065635E-4]:4.428187550381E-1,((35[&rate=4.6987334216065635E-4]:5.806113531649E-1,(36[&rate=4.6987334216065635E-4]:5.832977154907E-1,33[&rate=4.6987334216065635E-4]:5.477785898078E-1)[&rate=4.6987334216065635E-4]:1.917156117148E-2)[&rate=4.6987334216065635E-4]:4.283983711962E-3,((37[&rate=4.6987334216065635E-4]:2.269929165201E-1,31[&rate=4.6987334216065635E-4]:2.269929165201E-1)[&rate=4.6987334216065635E-4]:2.216014910978E-1,32[&rate=4.6987334216065635E-4]:5.332938611699E-1)[&rate=4.6987334216065635E-4]:6.253043745569E-2)[&rate=4.6987334216065635E-4]:5.737697007364E-2)[&rate=4.6987334216065635E-4]:5.037229634608E-2)[&rate=4.6987334216065635E-4]:1.681131284051E-2)[&rate=4.6987334216065635E-4]:3.307298857889E-3)[&rate=4.6987334216065635E-4]:1.203884828383E-1);
tree STATE_8696000 [&joint=-18017.89436910804,lnP=-18017.89436910804] = [&R] (((((62[&rate=4.886303422681829E-4]:5.832350088225E-1,(((((28[&rate=4.886303422681829E-4]:7.750003045499E-1,24[&rate=4.886303422681829E-4]:7.311646881115E-1)[&rate=4.886303422681829E-4]:1.561243501215E-1,(6[&rate=4.886303422681829E-4]:3.356581840784E-1,7[&rate=4.886303422681829E-4]:3.356581840784E-1)[&rate=4.886303422681829E-4]:4.44781539086E-1)[&rate=4.886303422681829E-4]:2.110037174845E-1,(20[&rate=4.886303422681829E-4]:5.155791692097E-1,25[&rate=4.886303422681829E-4]:5.320175253741E-1)[&rate=4.886303422681829E-4]:5.71754682398E-1)[&rate=4.886303422681829E-4]:5.826073541031E-1,2[&rate=4.886303422681829E-4]:1.497338465985E0)[&rate=4.886303422681829E-4]:9.693679651442E-1,34[&rate=4.886303422681829E-4]:4.389423769334E-1)[&rate=4.886303422681829E-4]:1.587733134254E-2)[&rate=4.886303422681829E-4]:3.025286397075E-2,(61[&rate=4.886303422681829E-4]:6.278038561915E-1,(38[&rate=4.886303422681829E-4]:1.353849341265E0,((((57[&rate=4.886303422681829E-4]:5.131092898587E-1,(59[&rate=4.886303422681829E-4]:4.317718149242E-1,(60[&rate=4.886303422681829E-4]:4.305332540411E-1,56[&rate=4.886303422681829E-4]:4.277935280136E-1)[&rate=4.886303422681829E-4]:6.718012937955E-3)[&rate=4.886303422681829E-4]:7.585802287963E-2)[&rate=4.886303422681829E-4]:1.381969097084E0,(((49[&rate=4.886303422681829E-4]:8.155567003136E-1,((46[&rate=4.886303422681829E-4]:3.991754136185E-1,(53[&rate=4.886303422681829E-4]:3.52897236279E-1,41[&rate=4.886303422681829E-4]:3.227602499776E-1)[&rate=4.886303422681829E-4]:5.449735542184E-2)[&rate=4.886303422681829E-4]:3.811758958079E-1,(12[&rate=4.886303422681829E-4]:5.017956700473E-1,15[&rate=4.886303422681829E-4]:5.40151834431E-1)[&rate=4.886303422681829E-4]:2.840350914338E-1)[&rate=4.886303422681829E-4]:2.972593883256E-2)[&rate=4.886303422681829E-4]:1.765832433786E-1,(8[&rate=4.886303422681829E-4]:7.969739391698E-1,(48[&rate=4.886303422681829E-4]:7.72431979836E-1,(27[&rate=4.886303422681829E-4]:5.552807931234E-1,4[&rate=4.886303422681829E-4]:3.826780533973E-1)[&rate=4.886303422681829E-4]:3.322196798635E-1)[&rate=4.886303422681829E-4]:3.276113741585E-2)[&rate=4.886303422681829E-4]:1.869468264404E-1)[&rate=4.886303422681829E-4]:5.514768448238E-1,(((63[&rate=4.886303422681829E-4]:2.132622736108E-1,58[&rate=4.886303422681829E-4]:2.105225475834E-1)[&rate=4.886303422681829E-4]:6.952363090285E-1,((54[&rate=4.886303422681829E-4]:4.786842240451E-1,(47[&rate=4.886303422681829E-4]:8.045431281209E-2,42[&rate=4.886303422681829E-4]:6.401595664771E-2)[&rate=4.886303422681829E-4]:2.228874454797E-1)[&rate=4.886303422681829E-4]:1.599230184519E-1,52[&rate=4.886303422681829E-4]:3.865524479766E-1)[&rate=4.886303422681829E-4]:4.835899702791E-1)[&rate=4.886303422681829E-4]:2.812079397326E-1,(((17[&rate=4.886303422681829E-4]:3.506478768567E-1,11[&rate=4.886303422681829E-4]:3.12291712473E-1)[&rate=4.886303422681829E-4]:5.239680287902E-1,51[&rate=4.886303422681829E-4]:7.540679604413E-1)[&rate=4.886303422681829E-4]:2.763520275897E-1,(45[&rate=4.886303422681829E-4]:5.988238715949E-1,((44[&rate=4.886303422681829E-4]:3.424266595718E-1,43[&rate=4.886303422681829E-4]:3.451663855991E-1)[&rate=4.886303422681829E-4]:1.20924469566E-1,(50[&rate=4.886303422681829E-4]:1.250099634874E-1,40[&rate=4.886303422681829E-4]:1.852839360902E-1)[&rate=4.886303422681829E-4]:2.80806919075E-1)[&rate=4.886303422681829E-4]:1.13554934238E-1)[&rate=4.886303422681829E-4]:5.110481712306E-1)[&rate=4.886303422681829E-4]:1.209303699572E-1)[&rate=4.886303422681829E-4]:3.100746497059E-1)[&rate=4.886303422681829E-4]:1.788588587004E-1)[&rate=4.886303422681829E-4]:2.398636599309E-2,((39[&rate=4.886303422681829E-4]:2.335774948492E-1,((55[&rate=4.886303422681829E-4]:8.12577160765E-1,10[&rate=4.886303422681829E-4]:8.317552429567E-1)[&rate=4.886303422681829E-4]:8.820648778192E-2,(21[&rate=4.886303422681829E-4]:8.452199501397E-1,(18[&rate=4.886303422681829E-4]:7.507665926137E-1,23[&rate=4.886303422681829E-4]:7.699446748054E-1)[&rate=4.886303422681829E-4]:8.623417944393E-2)[&rate=4.886303422681829E-4]:1.596732874482E-1)[&rate=4.886303422681829E-4]:3.793691887681E-1)[&rate=4.886303422681829E-4]:3.546238973905E-1,((1[&rate=4.886303422681829E-4]:1.424344298372E-1,(26[&rate=4.886303422681829E-4]:7.152566096491E-1,19[&rate=4.886303422681829E-4]:6.905990754026E-1)[&rate=4.886303422681829E-4]:2.13479190051E-1)[&rate=4.886303422681829E-4]:2.002206191492E-1,22[&rate=4.886303422681829E-4]:1.123476966795E0)[&rate=4.886303422681829E-4]:6.263682610615E-1)[&rate=4.886303422681829E-4]:8.428801823027E-2)[&rate=4.886303422681829E-4]:7.912386823873E-2,(3[&rate=4.886303422681829E-4]:1.697094047222E0,((13[&rate=4.886303422681829E-4]:6.588630813808E-1,9[&rate=4.886303422681829E-4]:6.205069169973E-1)[&rate=4.886303422681829E-4]:2.532467852239E-1,(16[&rate=4.886303422681829E-4]:8.52265457107E-1,5[&rate=4.886303422681829E-4]:7.892517584769E-1)[&rate=4.886303422681829E-4]:6.806358757999E-2)[&rate=4.886303422681829E-4]:8.918334956861E-1)[&rate=4.886303422681829E-4]:5.177950545888E-2)[&rate=4.886303422681829E-4]:6.077155146115E-1)[&rate=4.886303422681829E-4]:1.269000946851E-1)[&rate=4.886303422681829E-4]:4.852554665634E-2)[&rate=4.886303422681829E-4]:2.314633088442E-2,(14[&rate=4.886303422681829E-4]:2.594442334095E0,30[&rate=4.886303422681829E-4]:5.089494079781E-1)[&rate=4.886303422681829E-4]:7.03077465192E-2)[&rate=4.886303422681829E-4]:8.094556552667E-2,29[&rate=4.886303422681829E-4]:6.60202720024E-1)[&rate=4.886303422681829E-4]:2.982596114835E-2,((35[&rate=4.886303422681829E-4]:6.483902907752E-1,((37[&rate=4.886303422681829E-4]:3.382454214033E-1,31[&rate=4.886303422681829E-4]:3.382454214033E-1)[&rate=4.886303422681829E-4]:6.428753777072E-2,32[&rate=4.886303422681829E-4]:4.872324127261E-1)[&rate=4.886303422681829E-4]:1.720868397979E-1)[&rate=4.886303422681829E-4]:2.401901232852E-2,(36[&rate=4.886303422681829E-4]:5.840992032901E-1,33[&rate=4.886303422681829E-4]:5.485800776073E-1)[&rate=4.886303422681829E-4]:1.101680233108E-1)[&rate=4.886303422681829E-4]:1.460346786149E-1);
tree STATE_8698000 [&joint=-18016.524475408052,lnP=-18016.524475408052] = [&R] ((((35[&rate=5.166522345840101E-4]:6.638502711425E-1,((37[&rate=5.166522345840101E-4]:1.709746342766E-1,31[&rate=5.166522345840101E-4]:1.709746342766E-1)[&rate=5.166522345840101E-4]:2.78428710707E-1,32[&rate=5.166522345840101E-4]:5.341027985356E-1)[&rate=5.166522345840101E-4]:1.406764343556E-1)[&rate=5.166522345840101E-4]:2.97737246173E-2,(36[&rate=5.166522345840101E-4]:6.142978795483E-1,33[&rate=5.166522345840101E-4]:5.787787538654E-1)[&rate=5.166522345840101E-4]:1.011840397087E-1)[&rate=5.166522345840101E-4]:1.169918681906E-1,((((14[&rate=5.166522345840101E-4]:2.620253301981E0,(((((20[&rate=5.166522345840101E-4]:3.60829597378E-1,25[&rate=5.166522345840101E-4]:3.772679535424E-1)[&rate=5.166522345840101E-4]:5.310284079379E-1,28[&rate=5.166522345840101E-4]:9.46652525864E-1)[&rate=5.166522345840101E-4]:4.146779603193E-2,((6[&rate=5.166522345840101E-4]:2.185551279686E-1,7[&rate=5.166522345840101E-4]:2.185551279686E-1)[&rate=5.166522345840101E-4]:5.423026230848E-1,24[&rate=5.166522345840101E-4]:8.677070661219E-1)[&rate=5.166522345840101E-4]:7.657763933561E-2)[&rate=5.166522345840101E-4]:2.685286990076E-1,2[&rate=5.166522345840101E-4]:1.029251760629E0)[&rate=5.166522345840101E-4]:1.443671827512E0,(38[&rate=5.166522345840101E-4]:1.358958325006E0,((((((((27[&rate=5.166522345840101E-4]:3.614257326088E-1,4[&rate=5.166522345840101E-4]:1.888229928828E-1)[&rate=5.166522345840101E-4]:4.432943052213E-1,(48[&rate=5.166522345840101E-4]:5.723355339877E-1,8[&rate=5.166522345840101E-4]:5.641163559056E-1)[&rate=5.166522345840101E-4]:1.173160106915E-1)[&rate=5.166522345840101E-4]:3.020702045509E-2,((49[&rate=5.166522345840101E-4]:3.524468527109E-1,41[&rate=5.166522345840101E-4]:3.250495924371E-1)[&rate=5.166522345840101E-4]:2.587327591126E-1,(46[&rate=5.166522345840101E-4]:4.980601313984E-1,53[&rate=5.166522345840101E-4]:5.062793094807E-1)[&rate=5.166522345840101E-4]:1.076400283704E-1)[&rate=5.166522345840101E-4]:1.086789533108E-1)[&rate=5.166522345840101E-4]:6.123490402019E-2,(12[&rate=5.166522345840101E-4]:4.440669211783E-1,15[&rate=5.166522345840101E-4]:4.82423085562E-1)[&rate=5.166522345840101E-4]:3.370265479762E-1)[&rate=5.166522345840101E-4]:5.365016251764E-1,((((54[&rate=5.166522345840101E-4]:5.873455369942E-1,(47[&rate=5.166522345840101E-4]:8.961957857453E-2,42[&rate=5.166522345840101E-4]:7.318122241015E-2)[&rate=5.166522345840101E-4]:3.223834926663E-1)[&rate=5.166522345840101E-4]:1.227256357601E-1,52[&rate=5.166522345840101E-4]:4.580163782337E-1)[&rate=5.166522345840101E-4]:3.258604401847E-1,(63[&rate=5.166522345840101E-4]:2.968750721312E-1,58[&rate=5.166522345840101E-4]:2.941353461038E-1)[&rate=5.166522345840101E-4]:5.253579106709E-1)[&rate=5.166522345840101E-4]:2.101614918503E-1,(((17[&rate=5.166522345840101E-4]:4.242992524411E-1,11[&rate=5.166522345840101E-4]:3.859430880574E-1)[&rate=5.166522345840101E-4]:7.861047842674E-2,51[&rate=5.166522345840101E-4]:3.823617856623E-1)[&rate=5.166522345840101E-4]:2.649312936391E-1,(45[&rate=5.166522345840101E-4]:5.59820685911E-1,((44[&rate=5.166522345840101E-4]:3.865579482376E-1,(50[&rate=5.166522345840101E-4]:4.810403939504E-2,40[&rate=5.166522345840101E-4]:1.083780119978E-1)[&rate=5.166522345840101E-4]:2.809196622672E-1)[&rate=5.166522345840101E-4]:1.16446717347E-1,43[&rate=5.166522345840101E-4]:5.05744391612E-1)[&rate=5.166522345840101E-4]:3.48982121072E-2)[&rate=5.166522345840101E-4]:1.669244481849E-1)[&rate=5.166522345840101E-4]:3.467452309673E-1)[&rate=5.166522345840101E-4]:2.413650032404E-1)[&rate=5.166522345840101E-4]:4.046434237692E-2,(57[&rate=5.166522345840101E-4]:5.268095971618E-1,(60[&rate=5.166522345840101E-4]:5.188000832974E-1,(59[&rate=5.166522345840101E-4]:4.848991773102E-1,56[&rate=5.166522345840101E-4]:4.876389033376E-1)[&rate=5.166522345840101E-4]:2.842145393227E-2)[&rate=5.166522345840101E-4]:8.009513864354E-3)[&rate=5.166522345840101E-4]:1.003852579272E0)[&rate=5.166522345840101E-4]:1.528804917294E-1,((39[&rate=5.166522345840101E-4]:2.936007529857E-2,((55[&rate=5.166522345840101E-4]:6.712070098691E-1,10[&rate=5.166522345840101E-4]:6.903850920609E-1)[&rate=5.166522345840101E-4]:2.215318489203E-1,(21[&rate=5.166522345840101E-4]:9.843026337646E-1,(18[&rate=5.166522345840101E-4]:8.652830351629E-1,23[&rate=5.166522345840101E-4]:8.844611173546E-1)[&rate=5.166522345840101E-4]:1.108004205196E-1)[&rate=5.166522345840101E-4]:1.254581406573E-2)[&rate=5.166522345840101E-4]:1.831965589749E-1)[&rate=5.166522345840101E-4]:1.855858508609E-1,((1[&rate=5.166522345840101E-4]:1.944165233496E-1,(26[&rate=5.166522345840101E-4]:6.24685354484E-1,19[&rate=5.166522345840101E-4]:6.000278202375E-1)[&rate=5.166522345840101E-4]:3.560325387286E-1)[&rate=5.166522345840101E-4]:3.357789779319E-2,22[&rate=5.166522345840101E-4]:1.008816338951E0)[&rate=5.166522345840101E-4]:3.677734228248E-1)[&rate=5.166522345840101E-4]:2.220213995382E-1)[&rate=5.166522345840101E-4]:2.558391128727E-1,((13[&rate=5.166522345840101E-4]:8.095314159679E-1,9[&rate=5.166522345840101E-4]:7.711752515844E-1)[&rate=5.166522345840101E-4]:1.001991102159E-1,((3[&rate=5.166522345840101E-4]:5.724437649605E-1,16[&rate=5.166522345840101E-4]:6.875122581111E-1)[&rate=5.166522345840101E-4]:1.419291305746E-1,5[&rate=5.166522345840101E-4]:7.664276900556E-1)[&rate=5.166522345840101E-4]:8.850831558039E-2)[&rate=5.166522345840101E-4]:8.871855014276E-1)[&rate=5.166522345840101E-4]:6.71631338491E-1)[&rate=5.166522345840101E-4]:1.30403619299E-1)[&rate=5.166522345840101E-4]:1.856259055174E-2)[&rate=5.166522345840101E-4]:1.357193579581E-2,(34[&rate=5.166522345840101E-4]:4.581825570068E-1,61[&rate=5.166522345840101E-4]:6.494393876079E-1)[&rate=5.166522345840101E-4]:1.911150328624E-2)[&rate=5.166522345840101E-4]:7.47607653247E-3,30[&rate=5.166522345840101E-4]:5.558083881917E-1)[&rate=5.166522345840101E-4]:7.284233682704E-2,29[&rate=5.166522345840101E-4]:6.286507250188E-1)[&rate=5.166522345840101E-4]:5.354983838531E-2)[&rate=5.166522345840101E-4]:1.077880236654E-1,62[&rate=5.166522345840101E-4]:8.473656362497E-1);
tree STATE_8700000 [&joint=-18019.675447109556,lnP=-18019.675447109556] = [&R] (30[&rate=4.96379833119873E-4]:8.974066232505E-1,((62[&rate=4.96379833119873E-4]:7.009412704597E-1,(29[&rate=4.96379833119873E-4]:6.31860073022E-1,((((6[&rate=4.96379833119873E-4]:3.977030308684E-1,7[&rate=4.96379833119873E-4]:3.977030308684E-1)[&rate=4.96379833119873E-4]:4.926382578131E-1,((28[&rate=4.96379833119873E-4]:1.021236714853E0,24[&rate=4.96379833119873E-4]:9.774010984145E-1)[&rate=4.96379833119873E-4]:5.069176011331E-3,(20[&rate=4.96379833119873E-4]:4.886935271911E-1,25[&rate=4.96379833119873E-4]:5.051318833554E-1)[&rate=4.96379833119873E-4]:4.828178431251E-1)[&rate=4.96379833119873E-4]:1.472032932414E-2)[&rate=4.96379833119873E-4]:1.738355698686E-1,2[&rate=4.96379833119873E-4]:9.874645297829E-1)[&rate=4.96379833119873E-4]:1.522983770739E0,14[&rate=4.96379833119873E-4]:2.63921542381E0)[&rate=4.96379833119873E-4]:7.813757532955E-2)[&rate=4.96379833119873E-4]:1.170414825739E-2)[&rate=4.96379833119873E-4]:1.198876417177E-1,((34[&rate=4.96379833119873E-4]:5.727434103262E-1,(((36[&rate=4.96379833119873E-4]:5.472407017342E-1,33[&rate=4.96379833119873E-4]:5.117215760513E-1)[&rate=4.96379833119873E-4]:1.696391139896E-1,35[&rate=4.96379833119873E-4]:6.950218922266E-1)[&rate=4.96379833119873E-4]:3.072982345425E-2,((37[&rate=4.96379833119873E-4]:4.125260218495E-1,31[&rate=4.96379833119873E-4]:4.125260218495E-1)[&rate=4.96379833119873E-4]:3.112974218156E-2,32[&rate=4.96379833119873E-4]:5.283552175831E-1)[&rate=4.96379833119873E-4]:2.083254598465E-1)[&rate=4.96379833119873E-4]:4.644524655787E-2)[&rate=4.96379833119873E-4]:1.119517854611E-2,(61[&rate=4.96379833119873E-4]:6.661660939781E-1,(38[&rate=4.96379833119873E-4]:1.452545206758E0,(((((((1[&rate=4.96379833119873E-4]:1.236811652167E-1,(26[&rate=4.96379833119873E-4]:4.908065184172E-1,19[&rate=4.96379833119873E-4]:4.661489841707E-1)[&rate=4.96379833119873E-4]:4.191760166625E-1)[&rate=4.96379833119873E-4]:1.008922273269E-1,22[&rate=4.96379833119873E-4]:1.005395310352E0)[&rate=4.96379833119873E-4]:3.13260517226E-1,39[&rate=4.96379833119873E-4]:1.570119919615E-1)[&rate=4.96379833119873E-4]:6.13164901782E-2,((55[&rate=4.96379833119873E-4]:7.498605619218E-1,10[&rate=4.96379833119873E-4]:7.690386441135E-1)[&rate=4.96379833119873E-4]:1.162320888919E-1,(21[&rate=4.96379833119873E-4]:7.224070684338E-1,(18[&rate=4.96379833119873E-4]:4.854469145172E-1,23[&rate=4.96379833119873E-4]:5.04624996709E-1)[&rate=4.96379833119873E-4]:2.287409758345E-1)[&rate=4.96379833119873E-4]:2.477951714208E-1)[&rate=4.96379833119873E-4]:3.988111737918E-1)[&rate=4.96379833119873E-4]:3.716947230102E-2,(57[&rate=4.96379833119873E-4]:8.335902286099E-1,(59[&rate=4.96379833119873E-4]:7.750700300227E-1,(56[&rate=4.96379833119873E-4]:6.014264737677E-1,60[&rate=4.96379833119873E-4]:6.041661997952E-1)[&rate=4.96379833119873E-4]:1.763832822824E-1)[&rate=4.96379833119873E-4]:5.304074653223E-2)[&rate=4.96379833119873E-4]:6.684830682966E-1)[&rate=4.96379833119873E-4]:2.830143405769E-3,(((((49[&rate=4.96379833119873E-4]:7.496483185402E-1,48[&rate=4.96379833119873E-4]:7.496483185402E-1)[&rate=4.96379833119873E-4]:2.496530523053E-3,((12[&rate=4.96379833119873E-4]:4.192631862497E-1,15[&rate=4.96379833119873E-4]:4.576193506334E-1)[&rate=4.96379833119873E-4]:2.800832112307E-1,(27[&rate=4.96379833119873E-4]:5.916465770682E-1,4[&rate=4.96379833119873E-4]:4.190438373422E-1)[&rate=4.96379833119873E-4]:2.227683135631E-1)[&rate=4.96379833119873E-4]:5.27984515828E-2)[&rate=4.96379833119873E-4]:5.336202222153E-2,8[&rate=4.96379833119873E-4]:7.972876932027E-1)[&rate=4.96379833119873E-4]:8.673214192768E-2,(46[&rate=4.96379833119873E-4]:6.682654904603E-1,(53[&rate=4.96379833119873E-4]:4.152901850249E-1,41[&rate=4.96379833119873E-4]:3.851531987235E-1)[&rate=4.96379833119873E-4]:2.611944835177E-1)[&rate=4.96379833119873E-4]:2.184940706974E-1)[&rate=4.96379833119873E-4]:4.028255207371E-1,((52[&rate=4.96379833119873E-4]:8.522378742093E-1,(((17[&rate=4.96379833119873E-4]:4.206607431476E-1,11[&rate=4.96379833119873E-4]:3.823045787639E-1)[&rate=4.96379833119873E-4]:4.844262883966E-1,51[&rate=4.96379833119873E-4]:7.845390863387E-1)[&rate=4.96379833119873E-4]:1.988575027012E-2,(45[&rate=4.96379833119873E-4]:8.134682792761E-1,((43[&rate=4.96379833119873E-4]:4.526196158503E-1,44[&rate=4.96379833119873E-4]:4.49879889823E-1)[&rate=4.96379833119873E-4]:2.098324449383E-1,(50[&rate=4.96379833119873E-4]:2.734574615576E-1,40[&rate=4.96379833119873E-4]:3.337314341604E-1)[&rate=4.96379833119873E-4]:3.287206266282E-1)[&rate=4.96379833119873E-4]:1.318381362957E-1)[&rate=4.96379833119873E-4]:7.040861212721E-2)[&rate=4.96379833119873E-4]:4.781303760056E-2)[&rate=4.96379833119873E-4]:1.13717615407E-1,((47[&rate=4.96379833119873E-4]:3.647924778176E-1,(42[&rate=4.96379833119873E-4]:3.323282956002E-1,54[&rate=4.96379833119873E-4]:5.24109117518E-1)[&rate=4.96379833119873E-4]:1.602582605293E-2)[&rate=4.96379833119873E-4]:5.268074522866E-1,(63[&rate=4.96379833119873E-4]:4.404611681442E-1,58[&rate=4.96379833119873E-4]:4.377214421168E-1)[&rate=4.96379833119873E-4]:4.127825975766E-1)[&rate=4.96379833119873E-4]:1.510678882793E-1)[&rate=4.96379833119873E-4]:2.469172635113E-1)[&rate=4.96379833119873E-4]:3.723616663649E-2)[&rate=4.96379833119873E-4]:3.155854371895E-1,(5[&rate=4.96379833119873E-4]:7.530373476569E-1,((13[&rate=4.96379833119873E-4]:4.326179912808E-1,9[&rate=4.96379833119873E-4]:3.942618268974E-1)[&rate=4.96379833119873E-4]:3.188380646892E-1,(3[&rate=4.96379833119873E-4]:3.775388061301E-1,16[&rate=4.96379833119873E-4]:4.926072992807E-1)[&rate=4.96379833119873E-4]:2.670679347716E-1)[&rate=4.96379833119873E-4]:5.637581223471E-2)[&rate=4.96379833119873E-4]:8.701912558721E-1)[&rate=4.96379833119873E-4]:8.841111237765E-1)[&rate=4.96379833119873E-4]:6.656646697945E-2)[&rate=4.96379833119873E-4]:1.090293254953E-1)[&rate=4.96379833119873E-4]:1.084750227585E-1)[&rate=4.96379833119873E-4]:1.339547602535E-1);
tree STATE_8702000 [&joint=-18033.45113629208,lnP=-18033.45113629208] = [&R] (((14[&rate=4.8484090145678617E-4]:2.470529525741E0,(38[&rate=4.8484090145678617E-4]:1.235375369587E0,(((((((49[&rate=4.8484090145678617E-4]:5.105650991859E-1,(27[&rate=4.8484090145678617E-4]:5.106162669476E-1,4[&rate=4.8484090145678617E-4]:3.380135272216E-1)[&rate=4.8484090145678617E-4]:1.150173253891E-1)[&rate=4.8484090145678617E-4]:2.462291344705E-1,(((12[&rate=4.8484090145678617E-4]:5.460536153952E-1,15[&rate=4.8484090145678617E-4]:5.844097797788E-1)[&rate=4.8484090145678617E-4]:7.412372877686E-2,8[&rate=4.8484090145678617E-4]:6.119581660899E-1)[&rate=4.8484090145678617E-4]:2.597555724451E-2,48[&rate=4.8484090145678617E-4]:6.461529014165E-1)[&rate=4.8484090145678617E-4]:1.106413322399E-1)[&rate=4.8484090145678617E-4]:2.417066270393E-1,(46[&rate=4.8484090145678617E-4]:5.300032676954E-1,(41[&rate=4.8484090145678617E-4]:4.004694627644E-1,53[&rate=4.8484090145678617E-4]:4.306064490658E-1)[&rate=4.8484090145678617E-4]:1.076159967119E-1)[&rate=4.8484090145678617E-4]:4.630181409457E-1)[&rate=4.8484090145678617E-4]:1.609284662389E-1,((52[&rate=4.8484090145678617E-4]:7.632066126001E-1,((54[&rate=4.8484090145678617E-4]:5.652608172555E-1,(47[&rate=4.8484090145678617E-4]:1.888181754158E-1,42[&rate=4.8484090145678617E-4]:1.723798192514E-1)[&rate=4.8484090145678617E-4]:2.011001760863E-1)[&rate=4.8484090145678617E-4]:3.43072918918E-1,(63[&rate=4.8484090145678617E-4]:1.681448730242E-1,58[&rate=4.8484090145678617E-4]:1.654051469968E-1)[&rate=4.8484090145678617E-4]:5.264902330125E-1)[&rate=4.8484090145678617E-4]:1.069276709471E-1)[&rate=4.8484090145678617E-4]:1.244863128721E-1,(((17[&rate=4.8484090145678617E-4]:7.640417954063E-1,11[&rate=4.8484090145678617E-4]:7.256856310226E-1)[&rate=4.8484090145678617E-4]:1.75453539512E-1,51[&rate=4.8484090145678617E-4]:8.189473897128E-1)[&rate=4.8484090145678617E-4]:1.550264780016E-2,(45[&rate=4.8484090145678617E-4]:7.250043716934E-1,(44[&rate=4.8484090145678617E-4]:5.706381087788E-1,(43[&rate=4.8484090145678617E-4]:5.622728791448E-1,(50[&rate=4.8484090145678617E-4]:1.786767957082E-1,40[&rate=4.8484090145678617E-4]:2.38950768311E-1)[&rate=4.8484090145678617E-4]:3.233221108338E-1)[&rate=4.8484090145678617E-4]:1.110495566138E-2)[&rate=4.8484090145678617E-4]:1.324484546955E-1)[&rate=4.8484090145678617E-4]:1.88897720614E-1)[&rate=4.8484090145678617E-4]:5.324288795925E-2)[&rate=4.8484090145678617E-4]:1.895446206407E-1)[&rate=4.8484090145678617E-4]:1.891269099197E-1,((((55[&rate=4.8484090145678617E-4]:5.095491813412E-1,10[&rate=4.8484090145678617E-4]:5.28727263533E-1)[&rate=4.8484090145678617E-4]:1.613701174891E-1,(21[&rate=4.8484090145678617E-4]:6.430169786757E-1,(18[&rate=4.8484090145678617E-4]:5.365834116341E-1,23[&rate=4.8484090145678617E-4]:5.557614938258E-1)[&rate=4.8484090145678617E-4]:9.821438895948E-2)[&rate=4.8484090145678617E-4]:1.320119091956E-1)[&rate=4.8484090145678617E-4]:5.623296860893E-1,39[&rate=4.8484090145678617E-4]:1.866736424538E-1)[&rate=4.8484090145678617E-4]:3.8113234704E-2,((1[&rate=4.8484090145678617E-4]:1.747125566934E-1,(26[&rate=4.8484090145678617E-4]:6.535889911881E-1,19[&rate=4.8484090145678617E-4]:6.289314569417E-1)[&rate=4.8484090145678617E-4]:3.074249353682E-1)[&rate=4.8484090145678617E-4]:1.338470778499E-1,22[&rate=4.8484090145678617E-4]:1.089381552352E0)[&rate=4.8484090145678617E-4]:2.970491604227E-1)[&rate=4.8484090145678617E-4]:4.979675695702E-2)[&rate=4.8484090145678617E-4]:1.515930648699E-2,(57[&rate=4.8484090145678617E-4]:6.210284463063E-1,((60[&rate=4.8484090145678617E-4]:5.41153877104E-1,59[&rate=4.8484090145678617E-4]:5.356744250491E-1)[&rate=4.8484090145678617E-4]:5.574360686945E-2,56[&rate=4.8484090145678617E-4]:5.941577579459E-1)[&rate=4.8484090145678617E-4]:2.413096233278E-2)[&rate=4.8484090145678617E-4]:9.152898367614E-1)[&rate=4.8484090145678617E-4]:3.598513682756E-2,((3[&rate=4.8484090145678617E-4]:4.388975564818E-1,16[&rate=4.8484090145678617E-4]:5.539660496324E-1)[&rate=4.8484090145678617E-4]:4.854342606102E-1,(5[&rate=4.8484090145678617E-4]:7.733105496254E-1,(13[&rate=4.8484090145678617E-4]:5.787442028592E-1,9[&rate=4.8484090145678617E-4]:5.403880384758E-1)[&rate=4.8484090145678617E-4]:2.49360867314E-1)[&rate=4.8484090145678617E-4]:2.030760619871E-1)[&rate=4.8484090145678617E-4]:3.986565343101E-1)[&rate=4.8484090145678617E-4]:9.151267442126E-1)[&rate=4.8484090145678617E-4]:1.228253890308E-1)[&rate=4.8484090145678617E-4]:3.54608582284E-1,(((29[&rate=4.8484090145678617E-4]:4.561929738058E-1,61[&rate=4.8484090145678617E-4]:5.764115530407E-1)[&rate=4.8484090145678617E-4]:2.86827070679E-2,(62[&rate=4.8484090145678617E-4]:2.41433334272E-1,((24[&rate=4.8484090145678617E-4]:8.711975723581E-1,(((20[&rate=4.8484090145678617E-4]:4.253649734295E-1,25[&rate=4.8484090145678617E-4]:4.418033295939E-1)[&rate=4.8484090145678617E-4]:2.758828105551E-1,(6[&rate=4.8484090145678617E-4]:3.81723515596E-1,7[&rate=4.8484090145678617E-4]:3.81723515596E-1)[&rate=4.8484090145678617E-4]:2.236338574298E-1)[&rate=4.8484090145678617E-4]:1.563847888667E-1,28[&rate=4.8484090145678617E-4]:9.124270933995E-1)[&rate=4.8484090145678617E-4]:2.606095397079E-3)[&rate=4.8484090145678617E-4]:2.351403168239E-1,2[&rate=4.8484090145678617E-4]:9.227762453464E-1)[&rate=4.8484090145678617E-4]:1.218005842575E0)[&rate=4.8484090145678617E-4]:3.00819395782E-1)[&rate=4.8484090145678617E-4]:2.515589314649E-1,(((35[&rate=4.8484090145678617E-4]:7.084181687188E-1,(36[&rate=4.8484090145678617E-4]:6.675304719814E-1,33[&rate=4.8484090145678617E-4]:6.320113462985E-1)[&rate=4.8484090145678617E-4]:6.274562023464E-2)[&rate=4.8484090145678617E-4]:2.074230790027E-2,((37[&rate=4.8484090145678617E-4]:3.066342106287E-1,31[&rate=4.8484090145678617E-4]:3.066342106287E-1)[&rate=4.8484090145678617E-4]:5.05955381457E-2,32[&rate=4.8484090145678617E-4]:4.419292023265E-1)[&rate=4.8484090145678617E-4]:2.981602360413E-1)[&rate=4.8484090145678617E-4]:5.150985545338E-3,34[&rate=4.8484090145678617E-4]:5.348579102519E-1)[&rate=4.8484090145678617E-4]:1.305384507205E-1)[&rate=4.8484090145678617E-4]:3.210569569466E-3)[&rate=4.8484090145678617E-4]:6.001733599468E-4,30[&rate=4.8484090145678617E-4]:7.40245355268E-1);
tree STATE_8704000 [&joint=-18026.27966457065,lnP=-18026.27966457065] = [&R] ((((30[&rate=4.7878538991760706E-4]:6.426188324793E-1,61[&rate=4.7878538991760706E-4]:7.628374117142E-1)[&rate=4.7878538991760706E-4]:6.963381724816E-3,62[&rate=4.7878538991760706E-4]:7.069592633844E-1)[&rate=4.7878538991760706E-4]:8.429597953987E-2,((29[&rate=4.7878538991760706E-4]:5.896651532067E-1,14[&rate=4.7878538991760706E-4]:2.675158079324E0)[&rate=4.7878538991760706E-4]:1.015938662972E-1,(((((20[&rate=4.7878538991760706E-4]:5.251246371491E-1,25[&rate=4.7878538991760706E-4]:5.415629933134E-1)[&rate=4.7878538991760706E-4]:3.621667171528E-1,(6[&rate=4.7878538991760706E-4]:3.286090018608E-1,7[&rate=4.7878538991760706E-4]:3.286090018608E-1)[&rate=4.7878538991760706E-4]:4.627919414821E-1)[&rate=4.7878538991760706E-4]:5.882815707543E-2,(28[&rate=4.7878538991760706E-4]:9.283270989621E-1,24[&rate=4.7878538991760706E-4]:8.844914825237E-1)[&rate=4.7878538991760706E-4]:7.258693296322E-2)[&rate=4.7878538991760706E-4]:1.51498236081E-1,2[&rate=4.7878538991760706E-4]:9.250150077322E-1)[&rate=4.7878538991760706E-4]:1.693761132172E0,((((37[&rate=4.7878538991760706E-4]:4.74435688322E-1,31[&rate=4.7878538991760706E-4]:4.74435688322E-1)[&rate=4.7878538991760706E-4]:5.875915848832E-2,32[&rate=4.7878538991760706E-4]:6.178943003624E-1)[&rate=4.7878538991760706E-4]:9.940973071893E-2,((36[&rate=4.7878538991760706E-4]:6.133275869072E-1,33[&rate=4.7878538991760706E-4]:5.778084612243E-1)[&rate=4.7878538991760706E-4]:5.467886798533E-2,35[&rate=4.7878538991760706E-4]:6.461485313953E-1)[&rate=4.7878538991760706E-4]:6.022653793732E-2)[&rate=4.7878538991760706E-4]:1.565626522338E-2,34[&rate=4.7878538991760706E-4]:5.225777826435E-1)[&rate=4.7878538991760706E-4]:6.843430306519E-2)[&rate=4.7878538991760706E-4]:2.92086824291E-2)[&rate=4.7878538991760706E-4]:4.261917424E-2)[&rate=4.7878538991760706E-4]:3.948302536813E-2,(38[&rate=4.7878538991760706E-4]:1.017475036568E0,((((57[&rate=4.7878538991760706E-4]:9.88515417031E-1,(60[&rate=4.7878538991760706E-4]:6.126261349221E-1,(59[&rate=4.7878538991760706E-4]:5.620878713562E-1,56[&rate=4.7878538991760706E-4]:5.648275973836E-1)[&rate=4.7878538991760706E-4]:4.505881151094E-2)[&rate=4.7878538991760706E-4]:3.758892821089E-1)[&rate=4.7878538991760706E-4]:5.264387552635E-1,((((12[&rate=4.7878538991760706E-4]:6.656121104914E-1,15[&rate=4.7878538991760706E-4]:7.039682748751E-1)[&rate=4.7878538991760706E-4]:1.306671228776E-1,((41[&rate=4.7878538991760706E-4]:4.086029950207E-1,53[&rate=4.7878538991760706E-4]:4.387399813221E-1)[&rate=4.7878538991760706E-4]:1.789375117079E-1,46[&rate=4.7878538991760706E-4]:6.094583149477E-1)[&rate=4.7878538991760706E-4]:1.813414663666E-1)[&rate=4.7878538991760706E-4]:3.045699455253E-1,((49[&rate=4.7878538991760706E-4]:6.100561265945E-1,8[&rate=4.7878538991760706E-4]:6.018369485124E-1)[&rate=4.7878538991760706E-4]:3.024713798806E-1,(48[&rate=4.7878538991760706E-4]:7.928473813887E-1,(27[&rate=4.7878538991760706E-4]:5.803207629708E-1,4[&rate=4.7878538991760706E-4]:4.077180232448E-1)[&rate=4.7878538991760706E-4]:3.275951115687E-1)[&rate=4.7878538991760706E-4]:1.196801250865E-1)[&rate=4.7878538991760706E-4]:1.883216724192E-1)[&rate=4.7878538991760706E-4]:1.857097524892E-1,(((52[&rate=4.7878538991760706E-4]:5.30097490186E-1,(54[&rate=4.7878538991760706E-4]:5.706055738996E-1,(47[&rate=4.7878538991760706E-4]:1.848529432702E-1,42[&rate=4.7878538991760706E-4]:1.684145871059E-1)[&rate=4.7878538991760706E-4]:2.10410164876E-1)[&rate=4.7878538991760706E-4]:2.115467108069E-1)[&rate=4.7878538991760706E-4]:1.920644532831E-1,(63[&rate=4.7878538991760706E-4]:4.345297759561E-1,58[&rate=4.7878538991760706E-4]:4.317900499288E-1)[&rate=4.7878538991760706E-4]:3.259883318967E-1)[&rate=4.7878538991760706E-4]:3.687532456451E-1,((51[&rate=4.7878538991760706E-4]:4.208269513229E-1,(17[&rate=4.7878538991760706E-4]:3.841459934958E-1,11[&rate=4.7878538991760706E-4]:3.457898291121E-1)[&rate=4.7878538991760706E-4]:1.572289030326E-1)[&rate=4.7878538991760706E-4]:6.334481447246E-1,(45[&rate=4.7878538991760706E-4]:7.646873174581E-1,(43[&rate=4.7878538991760706E-4]:6.11667721359E-1,((50[&rate=4.7878538991760706E-4]:3.573131920895E-1,40[&rate=4.7878538991760706E-4]:4.175871646923E-1)[&rate=4.7878538991760706E-4]:1.641206274299E-1,44[&rate=4.7878538991760706E-4]:5.789680660949E-1)[&rate=4.7878538991760706E-4]:2.995992923678E-2)[&rate=4.7878538991760706E-4]:1.338415139074E-1)[&rate=4.7878538991760706E-4]:3.690398333839E-1)[&rate=4.7878538991760706E-4]:3.664009306673E-2)[&rate=4.7878538991760706E-4]:1.134519614476E-1)[&rate=4.7878538991760706E-4]:5.579250118466E-2)[&rate=4.7878538991760706E-4]:1.620386640665E-2,((((22[&rate=4.7878538991760706E-4]:1.109425842688E0,(26[&rate=4.7878538991760706E-4]:5.877390353818E-1,19[&rate=4.7878538991760706E-4]:5.630815011354E-1)[&rate=4.7878538991760706E-4]:5.271662593611E-1)[&rate=4.7878538991760706E-4]:9.808316733907E-2,1[&rate=4.7878538991760706E-4]:4.26687092219E-1)[&rate=4.7878538991760706E-4]:7.070409521706E-2,39[&rate=4.7878538991760706E-4]:1.16569269628E-1)[&rate=4.7878538991760706E-4]:1.122029439546E-1,((55[&rate=4.7878538991760706E-4]:7.414554367358E-1,10[&rate=4.7878538991760706E-4]:7.606335189275E-1)[&rate=4.7878538991760706E-4]:2.646439839571E-1,(21[&rate=4.7878538991760706E-4]:8.911853481316E-1,(18[&rate=4.7878538991760706E-4]:7.070163012261E-1,23[&rate=4.7878538991760706E-4]:7.261943834179E-1)[&rate=4.7878538991760706E-4]:1.759498688234E-1)[&rate=4.7878538991760706E-4]:2.190236616023E-1)[&rate=4.7878538991760706E-4]:2.692481353554E-1)[&rate=4.7878538991760706E-4]:5.581048265282E-2)[&rate=4.7878538991760706E-4]:2.797097208858E-1,((3[&rate=4.7878538991760706E-4]:3.865249415559E-1,16[&rate=4.7878538991760706E-4]:5.015934347065E-1)[&rate=4.7878538991760706E-4]:3.222482705546E-1,(5[&rate=4.7878538991760706E-4]:6.833062707182E-1,(13[&rate=4.7878538991760706E-4]:3.535095822671E-1,9[&rate=4.7878538991760706E-4]:3.151534178836E-1)[&rate=4.7878538991760706E-4]:3.845912089989E-1)[&rate=4.7878538991760706E-4]:7.752173591273E-2)[&rate=4.7878538991760706E-4]:8.527794789834E-1)[&rate=4.7878538991760706E-4]:4.586620715019E-1)[&rate=4.7878538991760706E-4]:7.290503415377E-1);
tree STATE_8706000 [&joint=-18035.758028488926,lnP=-18035.758028488926] = [&R] ((30[&rate=4.2727136127003256E-4]:5.935430768288E-1,62[&rate=4.2727136127003256E-4]:6.509201260091E-1)[&rate=4.2727136127003256E-4]:1.488770710951E-1,(61[&rate=4.2727136127003256E-4]:8.060841073919E-1,(((38[&rate=4.2727136127003256E-4]:1.367153982634E0,((((((55[&rate=4.2727136127003256E-4]:3.865048857442E-1,10[&rate=4.2727136127003256E-4]:4.05682967936E-1)[&rate=4.2727136127003256E-4]:6.598242784538E-1,(21[&rate=4.2727136127003256E-4]:1.001619095887E0,(18[&rate=4.2727136127003256E-4]:7.523480454211E-1,23[&rate=4.2727136127003256E-4]:7.715261276128E-1)[&rate=4.2727136127003256E-4]:2.410518723838E-1)[&rate=4.2727136127003256E-4]:1.48819657352E-1)[&rate=4.2727136127003256E-4]:1.816079167671E-1,39[&rate=4.2727136127003256E-4]:1.813617384993E-1)[&rate=4.2727136127003256E-4]:1.190114186178E-1,(((((12[&rate=4.2727136127003256E-4]:8.3719855029E-1,15[&rate=4.2727136127003256E-4]:8.755547146737E-1)[&rate=4.2727136127003256E-4]:1.290851249942E-1,((27[&rate=4.2727136127003256E-4]:4.814861510755E-1,4[&rate=4.2727136127003256E-4]:3.088834113495E-1)[&rate=4.2727136127003256E-4]:4.595554619603E-1,((8[&rate=4.2727136127003256E-4]:4.779013664592E-1,48[&rate=4.2727136127003256E-4]:4.861205445413E-1)[&rate=4.2727136127003256E-4]:1.081436107471E-4,49[&rate=4.2727136127003256E-4]:4.86228688152E-1)[&rate=4.2727136127003256E-4]:3.39744431733E-1)[&rate=4.2727136127003256E-4]:1.403105553993E-1)[&rate=4.2727136127003256E-4]:7.877198418517E-2,((53[&rate=4.2727136127003256E-4]:4.807548428781E-1,41[&rate=4.2727136127003256E-4]:4.506178565767E-1)[&rate=4.2727136127003256E-4]:2.109919591363E-1,46[&rate=4.2727136127003256E-4]:6.835276239321E-1)[&rate=4.2727136127003256E-4]:3.560485834826E-1)[&rate=4.2727136127003256E-4]:2.810296382083E-1,(((52[&rate=4.2727136127003256E-4]:6.26301245226E-1,(42[&rate=4.2727136127003256E-4]:6.113786939046E-1,(54[&rate=4.2727136127003256E-4]:3.518209474697E-1,47[&rate=4.2727136127003256E-4]:1.764784817163E-1)[&rate=4.2727136127003256E-4]:4.513385683526E-1)[&rate=4.2727136127003256E-4]:7.519652392423E-2)[&rate=4.2727136127003256E-4]:2.994785040924E-1,(63[&rate=4.2727136127003256E-4]:5.487263792033E-1,58[&rate=4.2727136127003256E-4]:5.459866531759E-1)[&rate=4.2727136127003256E-4]:4.154095344988E-1)[&rate=4.2727136127003256E-4]:2.219371945501E-1,(((17[&rate=4.2727136127003256E-4]:8.497253626678E-1,11[&rate=4.2727136127003256E-4]:8.113691982841E-1)[&rate=4.2727136127003256E-4]:2.864249668583E-1,((44[&rate=4.2727136127003256E-4]:5.68192753669E-1,(50[&rate=4.2727136127003256E-4]:2.546302092166E-2,40[&rate=4.2727136127003256E-4]:8.573699352443E-2)[&rate=4.2727136127003256E-4]:4.85195486172E-1)[&rate=4.2727136127003256E-4]:1.970014354819E-1,(43[&rate=4.2727136127003256E-4]:7.437320912848E-1,45[&rate=4.2727136127003256E-4]:7.629101734765E-1)[&rate=4.2727136127003256E-4]:2.420182389345E-2)[&rate=4.2727136127003256E-4]:3.07942441745E-1)[&rate=4.2727136127003256E-4]:5.24003742764E-2,51[&rate=4.2727136127003256E-4]:1.068002758597E0)[&rate=4.2727136127003256E-4]:7.971418527161E-2)[&rate=4.2727136127003256E-4]:9.617657298734E-2)[&rate=4.2727136127003256E-4]:2.778992931886E-2,((19[&rate=4.2727136127003256E-4]:1.163034132799E0,26[&rate=4.2727136127003256E-4]:1.187691667046E0)[&rate=4.2727136127003256E-4]:3.163650936438E-3,(22[&rate=4.2727136127003256E-4]:1.12749080676E0,1[&rate=4.2727136127003256E-4]:3.466688889519E-1)[&rate=4.2727136127003256E-4]:5.78850591672E-2)[&rate=4.2727136127003256E-4]:2.56170593946E-1)[&rate=4.2727136127003256E-4]:2.047053286011E-2)[&rate=4.2727136127003256E-4]:1.449941619065E-3,(57[&rate=4.2727136127003256E-4]:6.611828595312E-1,(59[&rate=4.2727136127003256E-4]:4.435025914915E-1,(60[&rate=4.2727136127003256E-4]:3.047297796645E-1,56[&rate=4.2727136127003256E-4]:3.019900536369E-1)[&rate=4.2727136127003256E-4]:1.442522638819E-1)[&rate=4.2727136127003256E-4]:2.122008159848E-1)[&rate=4.2727136127003256E-4]:8.872155816708E-1)[&rate=4.2727136127003256E-4]:4.181324954427E-1,(((3[&rate=4.2727136127003256E-4]:6.950368679975E-1,16[&rate=4.2727136127003256E-4]:8.101053611481E-1)[&rate=4.2727136127003256E-4]:2.769405642326E-1,5[&rate=4.2727136127003256E-4]:1.024032226751E0)[&rate=4.2727136127003256E-4]:5.196379928348E-2,(13[&rate=4.2727136127003256E-4]:4.053196936282E-1,9[&rate=4.2727136127003256E-4]:3.669635292447E-1)[&rate=4.2727136127003256E-4]:7.254708529536E-1)[&rate=4.2727136127003256E-4]:6.93274636638E-1)[&rate=4.2727136127003256E-4]:6.526778405097E-1)[&rate=4.2727136127003256E-4]:2.751396745964E-1,((14[&rate=4.2727136127003256E-4]:2.691242204406E0,(((((6[&rate=4.2727136127003256E-4]:4.125212704795E-1,7[&rate=4.2727136127003256E-4]:4.125212704795E-1)[&rate=4.2727136127003256E-4]:2.884331345698E-1,24[&rate=4.2727136127003256E-4]:8.078037201178E-1)[&rate=4.2727136127003256E-4]:5.417791713175E-2,(20[&rate=4.2727136127003256E-4]:3.440587600304E-1,25[&rate=4.2727136127003256E-4]:3.604971161947E-1)[&rate=4.2727136127003256E-4]:5.069639731096E-1)[&rate=4.2727136127003256E-4]:1.016415300823E-2,28[&rate=4.2727136127003256E-4]:9.159814066962E-1)[&rate=4.2727136127003256E-4]:7.530895551937E-2,2[&rate=4.2727136127003256E-4]:7.638931019415E-1)[&rate=4.2727136127003256E-4]:1.798581979177E0)[&rate=4.2727136127003256E-4]:3.581999860893E-2,(((((37[&rate=4.2727136127003256E-4]:1.321683158018E-1,31[&rate=4.2727136127003256E-4]:1.321683158018E-1)[&rate=4.2727136127003256E-4]:2.880542798001E-1,32[&rate=4.2727136127003256E-4]:5.049220491539E-1)[&rate=4.2727136127003256E-4]:9.337406697451E-2,34[&rate=4.2727136127003256E-4]:3.879136024672E-1)[&rate=4.2727136127003256E-4]:1.940367402875E-2,35[&rate=4.2727136127003256E-4]:6.067708284084E-1)[&rate=4.2727136127003256E-4]:1.206888365158E-1,(36[&rate=4.2727136127003256E-4]:5.710184219573E-1,33[&rate=4.2727136127003256E-4]:5.354992962744E-1)[&rate=4.2727136127003256E-4]:1.782991664641E-1)[&rate=4.2727136127003256E-4]:4.252491251985E-2)[&rate=4.2727136127003256E-4]:2.756022133854E-2)[&rate=4.2727136127003256E-4]:8.645491036692E-4,29[&rate=4.2727136127003256E-4]:6.6999404734E-1)[&rate=4.2727136127003256E-4]:1.5871480817E-2)[&rate=4.2727136127003256E-4]:5.655461976695E-2);
tree STATE_8708000 [&joint=-18022.70767137561,lnP=-18022.70767137561] = [&R] ((61[&rate=4.52157730908533E-4]:8.622508174212E-1,(29[&rate=4.52157730908533E-4]:6.847992409436E-1,34[&rate=4.52157730908533E-4]:6.137609895774E-1)[&rate=4.52157730908533E-4]:5.72329972427E-2)[&rate=4.52157730908533E-4]:6.574241408693E-2,((30[&rate=4.52157730908533E-4]:5.222545553188E-1,62[&rate=4.52157730908533E-4]:5.796316044991E-1)[&rate=4.52157730908533E-4]:2.59369820251E-1,((14[&rate=4.52157730908533E-4]:2.695361639816E0,(((20[&rate=4.52157730908533E-4]:6.774450383294E-1,25[&rate=4.52157730908533E-4]:6.938833944937E-1)[&rate=4.52157730908533E-4]:4.231254264071E-1,(28[&rate=4.52157730908533E-4]:8.028562034427E-1,((6[&rate=4.52157730908533E-4]:2.022679346476E-1,7[&rate=4.52157730908533E-4]:2.022679346476E-1)[&rate=4.52157730908533E-4]:4.105329965209E-1,24[&rate=4.52157730908533E-4]:7.196502462371E-1)[&rate=4.52157730908533E-4]:3.937034076724E-2)[&rate=4.52157730908533E-4]:3.525087818419E-1)[&rate=4.52157730908533E-4]:2.791462542699E-1,2[&rate=4.52157730908533E-4]:1.20711397928E0)[&rate=4.52157730908533E-4]:1.359480537248E0)[&rate=4.52157730908533E-4]:1.197975206276E-1,(((38[&rate=4.52157730908533E-4]:1.068785527856E0,(((((((46[&rate=4.52157730908533E-4]:7.204560455413E-1,41[&rate=4.52157730908533E-4]:6.985382373222E-1)[&rate=4.52157730908533E-4]:3.362359619935E-3,53[&rate=4.52157730908533E-4]:7.320375832435E-1)[&rate=4.52157730908533E-4]:2.337380695652E-1,(12[&rate=4.52157730908533E-4]:2.227859766388E-1,15[&rate=4.52157730908533E-4]:2.611421410225E-1)[&rate=4.52157730908533E-4]:7.402499501423E-1)[&rate=4.52157730908533E-4]:2.598422925857E-2,(((27[&rate=4.52157730908533E-4]:3.325182166704E-1,4[&rate=4.52157730908533E-4]:1.599154769444E-1)[&rate=4.52157730908533E-4]:5.788833044068E-1,(49[&rate=4.52157730908533E-4]:5.771319636155E-1,8[&rate=4.52157730908533E-4]:5.689127855335E-1)[&rate=4.52157730908533E-4]:2.192010643108E-1)[&rate=4.52157730908533E-4]:1.129183909605E-1,48[&rate=4.52157730908533E-4]:9.092514188868E-1)[&rate=4.52157730908533E-4]:7.976873715285E-2)[&rate=4.52157730908533E-4]:3.505123416702E-1,(((52[&rate=4.52157730908533E-4]:8.449119497719E-1,(54[&rate=4.52157730908533E-4]:7.825697925939E-1,(42[&rate=4.52157730908533E-4]:6.731270861692E-3,47[&rate=4.52157730908533E-4]:2.316962702606E-2)[&rate=4.52157730908533E-4]:5.840576998144E-1)[&rate=4.52157730908533E-4]:3.143969516986E-1)[&rate=4.52157730908533E-4]:2.73643958997E-2,(63[&rate=4.52157730908533E-4]:2.980571830959E-1,58[&rate=4.52157730908533E-4]:2.953174570686E-1)[&rate=4.52157730908533E-4]:6.125753269594E-1)[&rate=4.52157730908533E-4]:2.013816244266E-1,((51[&rate=4.52157730908533E-4]:8.243475318174E-1,(17[&rate=4.52157730908533E-4]:5.561986129516E-1,11[&rate=4.52157730908533E-4]:5.178424485679E-1)[&rate=4.52157730908533E-4]:3.886968640713E-1)[&rate=4.52157730908533E-4]:1.400235405468E-2,((44[&rate=4.52157730908533E-4]:2.12881876418E-1,(43[&rate=4.52157730908533E-4]:1.55443083169E-1,(50[&rate=4.52157730908533E-4]:9.07536859413E-3,40[&rate=4.52157730908533E-4]:6.93493411969E-2)[&rate=4.52157730908533E-4]:8.609374197211E-2)[&rate=4.52157730908533E-4]:6.017851927638E-2)[&rate=4.52157730908533E-4]:3.155954441474E-1,45[&rate=4.52157730908533E-4]:5.503951287845E-1)[&rate=4.52157730908533E-4]:3.674068118821E-1)[&rate=4.52157730908533E-4]:2.353080842262E-1)[&rate=4.52157730908533E-4]:1.836827467898E-1)[&rate=4.52157730908533E-4]:7.269070478384E-2,(((((55[&rate=4.52157730908533E-4]:6.782599510084E-1,10[&rate=4.52157730908533E-4]:6.974380332001E-1)[&rate=4.52157730908533E-4]:2.775699040049E-1,(21[&rate=4.52157730908533E-4]:7.658795495702E-1,(18[&rate=4.52157730908533E-4]:6.830238877202E-1,23[&rate=4.52157730908533E-4]:7.02201969912E-1)[&rate=4.52157730908533E-4]:7.463648376786E-2)[&rate=4.52157730908533E-4]:2.940598944841E-1)[&rate=4.52157730908533E-4]:1.782679524757E-1,39[&rate=4.52157730908533E-4]:8.752246502324E-2)[&rate=4.52157730908533E-4]:9.860385103689E-2,(57[&rate=4.52157730908533E-4]:8.731821393986E-1,((56[&rate=4.52157730908533E-4]:4.673036751203E-1,59[&rate=4.52157730908533E-4]:4.64563949093E-1)[&rate=4.52157730908533E-4]:3.028743362889E-1,60[&rate=4.52157730908533E-4]:7.729177374368E-1)[&rate=4.52157730908533E-4]:1.002644019618E-1)[&rate=4.52157730908533E-4]:5.595195191273E-1)[&rate=4.52157730908533E-4]:1.237444670313E-1,((19[&rate=4.52157730908533E-4]:1.100579006228E0,(22[&rate=4.52157730908533E-4]:8.489682595272E-1,1[&rate=4.52157730908533E-4]:6.814634171893E-2)[&rate=4.52157730908533E-4]:2.70788828893E-1)[&rate=4.52157730908533E-4]:7.942650032674E-2,26[&rate=4.52157730908533E-4]:1.204663040802E0)[&rate=4.52157730908533E-4]:2.723310299609E-1)[&rate=4.52157730908533E-4]:2.837981666272E-2)[&rate=4.52157730908533E-4]:1.600508278332E-1,(((16[&rate=4.52157730908533E-4]:6.882252414434E-1,5[&rate=4.52157730908533E-4]:6.252115428133E-1)[&rate=4.52157730908533E-4]:1.094230060258E-1,(13[&rate=4.52157730908533E-4]:4.77639267685E-1,9[&rate=4.52157730908533E-4]:4.392831033015E-1)[&rate=4.52157730908533E-4]:3.11789801702E-1)[&rate=4.52157730908533E-4]:6.811471209126E-1,3[&rate=4.52157730908533E-4]:1.363726875231E0)[&rate=4.52157730908533E-4]:1.318348263287E-1)[&rate=4.52157730908533E-4]:5.759635523238E-1)[&rate=4.52157730908533E-4]:5.592373857298E-1,(35[&rate=4.52157730908533E-4]:7.65303317353E-1,(36[&rate=4.52157730908533E-4]:6.925263558924E-1,33[&rate=4.52157730908533E-4]:6.570072302095E-1)[&rate=4.52157730908533E-4]:9.463488495788E-2)[&rate=4.52157730908533E-4]:1.797073778552E-2)[&rate=4.52157730908533E-4]:2.863035403973E-2,((37[&rate=4.52157730908533E-4]:4.747977096576E-1,31[&rate=4.52157730908533E-4]:4.747977096576E-1)[&rate=4.52157730908533E-4]:7.24400881068E-2,32[&rate=4.52157730908533E-4]:6.319372513164E-1)[&rate=4.52157730908533E-4]:1.908961196106E-1)[&rate=4.52157730908533E-4]:4.617712569481E-2)[&rate=4.52157730908533E-4]:5.195814124298E-2)[&rate=4.52157730908533E-4]:2.615027670343E-2);
tree STATE_8710000 [&joint=-18030.801329171692,lnP=-18030.801329171692] = [&R] ((34[&rate=4.564088904245332E-4]:6.633735340985E-1,((((37[&rate=4.564088904245332E-4]:2.692179712182E-1,31[&rate=4.564088904245332E-4]:2.692179712182E-1)[&rate=4.564088904245332E-4]:2.911511933147E-1,32[&rate=4.564088904245332E-4]:6.450686180849E-1)[&rate=4.564088904245332E-4]:1.982734746701E-1,((38[&rate=4.564088904245332E-4]:1.043836918372E0,(((((((26[&rate=4.564088904245332E-4]:6.99824554685E-1,19[&rate=4.564088904245332E-4]:6.751670204386E-1)[&rate=4.564088904245332E-4]:1.934878988246E-1,1[&rate=4.564088904245332E-4]:1.070110836467E-1)[&rate=4.564088904245332E-4]:7.359282810518E-2,22[&rate=4.564088904245332E-4]:9.614258295601E-1)[&rate=4.564088904245332E-4]:4.89011510577E-1,(((55[&rate=4.564088904245332E-4]:6.452517561525E-1,10[&rate=4.564088904245332E-4]:6.644298383442E-1)[&rate=4.564088904245332E-4]:6.100700820635E-2,(21[&rate=4.564088904245332E-4]:7.179369567037E-1,(18[&rate=4.564088904245332E-4]:6.657902272477E-1,23[&rate=4.564088904245332E-4]:6.849683094394E-1)[&rate=4.564088904245332E-4]:4.3927551374E-2)[&rate=4.564088904245332E-4]:9.243139669608E-2)[&rate=4.564088904245332E-4]:5.949822432771E-1,39[&rate=4.564088904245332E-4]:2.546656651703E-1)[&rate=4.564088904245332E-4]:3.412783935044E-2)[&rate=4.564088904245332E-4]:1.020566432494E-1,(57[&rate=4.564088904245332E-4]:7.42435388925E-1,(56[&rate=4.564088904245332E-4]:5.833771410583E-1,(60[&rate=4.564088904245332E-4]:3.337527138556E-1,59[&rate=4.564088904245332E-4]:3.282732618007E-1)[&rate=4.564088904245332E-4]:2.523641532302E-1)[&rate=4.564088904245332E-4]:1.563185218392E-1)[&rate=4.564088904245332E-4]:8.949901013109E-1)[&rate=4.564088904245332E-4]:7.265641322447E-2,(((((53[&rate=4.564088904245332E-4]:5.478772809845E-1,48[&rate=4.564088904245332E-4]:5.451375549569E-1)[&rate=4.564088904245332E-4]:1.875693089086E-1,8[&rate=4.564088904245332E-4]:7.244876857834E-1)[&rate=4.564088904245332E-4]:4.519328099896E-2,(((27[&rate=4.564088904245332E-4]:4.16586775554E-1,4[&rate=4.564088904245332E-4]:2.439840358279E-1)[&rate=4.564088904245332E-4]:2.21719082589E-1,(12[&rate=4.564088904245332E-4]:3.600290180077E-1,15[&rate=4.564088904245332E-4]:3.983851823914E-1)[&rate=4.564088904245332E-4]:1.632083469845E-1)[&rate=4.564088904245332E-4]:1.148983679184E-1,49[&rate=4.564088904245332E-4]:6.381357329105E-1)[&rate=4.564088904245332E-4]:1.39764411954E-1)[&rate=4.564088904245332E-4]:2.501866459298E-1,(41[&rate=4.564088904245332E-4]:3.245913037083E-1,46[&rate=4.564088904245332E-4]:3.465091119274E-1)[&rate=4.564088904245332E-4]:6.760982268122E-1)[&rate=4.564088904245332E-4]:3.126313128037E-1,(((47[&rate=4.564088904245332E-4]:2.551934541451E-1,(54[&rate=4.564088904245332E-4]:2.049319785533E-1,42[&rate=4.564088904245332E-4]:1.315115663555E-2)[&rate=4.564088904245332E-4]:2.256039413452E-1)[&rate=4.564088904245332E-4]:6.470258112526E-1,((63[&rate=4.564088904245332E-4]:3.92449204412E-1,58[&rate=4.564088904245332E-4]:3.897094783847E-1)[&rate=4.564088904245332E-4]:4.615987352046E-1,52[&rate=4.564088904245332E-4]:8.15691775233E-1)[&rate=4.564088904245332E-4]:9.815161397567E-3)[&rate=4.564088904245332E-4]:2.350665260156E-1,((((45[&rate=4.564088904245332E-4]:5.941398083635E-1,(50[&rate=4.564088904245332E-4]:2.092906442899E-2,40[&rate=4.564088904245332E-4]:8.120303703176E-2)[&rate=4.564088904245332E-4]:4.9375868914E-1)[&rate=4.564088904245332E-4]:3.233531550973E-2,44[&rate=4.564088904245332E-4]:6.045573156541E-1)[&rate=4.564088904245332E-4]:1.392986092776E-1,43[&rate=4.564088904245332E-4]:7.465956509591E-1)[&rate=4.564088904245332E-4]:3.281427294938E-1,((17[&rate=4.564088904245332E-4]:5.515503031177E-1,11[&rate=4.564088904245332E-4]:5.13194138734E-1)[&rate=4.564088904245332E-4]:2.215888047499E-1,51[&rate=4.564088904245332E-4]:6.525911626621E-1)[&rate=4.564088904245332E-4]:3.618732451881E-1)[&rate=4.564088904245332E-4]:4.610905479599E-2)[&rate=4.564088904245332E-4]:1.9795286013E-1)[&rate=4.564088904245332E-4]:1.967610601362E-1)[&rate=4.564088904245332E-4]:6.193292197046E-2,(((13[&rate=4.564088904245332E-4]:6.319991511182E-1,9[&rate=4.564088904245332E-4]:5.936429867348E-1)[&rate=4.564088904245332E-4]:3.3147690675E-1,(16[&rate=4.564088904245332E-4]:8.357897469331E-1,3[&rate=4.564088904245332E-4]:7.207212537825E-1)[&rate=4.564088904245332E-4]:1.359054890174E-1)[&rate=4.564088904245332E-4]:3.724697445375E-1,5[&rate=4.564088904245332E-4]:1.281151281858E0)[&rate=4.564088904245332E-4]:2.936032696003E-1)[&rate=4.564088904245332E-4]:5.238768874622E-1)[&rate=4.564088904245332E-4]:5.077627603682E-1,35[&rate=4.564088904245332E-4]:7.06850820293E-1)[&rate=4.564088904245332E-4]:1.255623107133E-1)[&rate=4.564088904245332E-4]:5.820130535095E-3,((((30[&rate=4.564088904245332E-4]:5.061708046369E-1,(62[&rate=4.564088904245332E-4]:5.59456665099E-1,((((20[&rate=4.564088904245332E-4]:4.699363770833E-1,25[&rate=4.564088904245332E-4]:4.863747332477E-1)[&rate=4.564088904245332E-4]:3.352892442983E-1,28[&rate=4.564088904245332E-4]:8.600201419297E-1)[&rate=4.564088904245332E-4]:1.546843724027E-1,((6[&rate=4.564088904245332E-4]:3.480806717944E-1,7[&rate=4.564088904245332E-4]:3.480806717944E-1)[&rate=4.564088904245332E-4]:2.773584110405E-1,24[&rate=4.564088904245332E-4]:7.322883979034E-1)[&rate=4.564088904245332E-4]:2.385804999906E-1)[&rate=4.564088904245332E-4]:2.88951776877E-1,2[&rate=4.564088904245332E-4]:1.076259030935E0)[&rate=4.564088904245332E-4]:1.382546387813E0)[&rate=4.564088904245332E-4]:4.091188718235E-3)[&rate=4.564088904245332E-4]:4.491967788898E-2,61[&rate=4.564088904245332E-4]:6.713090617608E-1)[&rate=4.564088904245332E-4]:4.847825914878E-2,14[&rate=4.564088904245332E-4]:2.685061667792E0)[&rate=4.564088904245332E-4]:1.522917970517E-2,29[&rate=4.564088904245332E-4]:6.147979213798E-1)[&rate=4.564088904245332E-4]:9.502003961527E-2)[&rate=4.564088904245332E-4]:2.459382446964E-2)[&rate=4.564088904245332E-4]:3.348388674222E-1,(36[&rate=4.564088904245332E-4]:6.970311248221E-1,33[&rate=4.564088904245332E-4]:6.615119991393E-1)[&rate=4.564088904245332E-4]:5.224927521083E-1);
tree STATE_8712000 [&joint=-18021.271150270833,lnP=-18021.271150270833] = [&R] (((37[&rate=4.5370687193934094E-4]:3.945805462739E-1,31[&rate=4.5370687193934094E-4]:3.945805462739E-1)[&rate=4.5370687193934094E-4]:2.234584214532E-1,32[&rate=4.5370687193934094E-4]:7.027384212792E-1)[&rate=4.5370687193934094E-4]:2.080354751756E-1,((((61[&rate=4.5370687193934094E-4]:5.942190799775E-1,29[&rate=4.5370687193934094E-4]:4.740005007426E-1)[&rate=4.5370687193934094E-4]:2.765873464607E-2,(62[&rate=4.5370687193934094E-4]:4.940502220118E-1,14[&rate=4.5370687193934094E-4]:2.522166098949E0)[&rate=4.5370687193934094E-4]:6.498606255716E-2)[&rate=4.5370687193934094E-4]:1.146210390338E-1,(((28[&rate=4.5370687193934094E-4]:8.362519060639E-1,((6[&rate=4.5370687193934094E-4]:4.89886287595E-1,7[&rate=4.5370687193934094E-4]:4.89886287595E-1)[&rate=4.5370687193934094E-4]:8.06544878044E-2,24[&rate=4.5370687193934094E-4]:6.773900904679E-1)[&rate=4.5370687193934094E-4]:1.150261991576E-1)[&rate=4.5370687193934094E-4]:1.477898109053E-1,(20[&rate=4.5370687193934094E-4]:7.603570254735E-1,25[&rate=4.5370687193934094E-4]:7.767953816379E-1)[&rate=4.5370687193934094E-4]:1.688901709476E-1)[&rate=4.5370687193934094E-4]:2.332079619964E-1,2[&rate=4.5370687193934094E-4]:9.898524186915E-1)[&rate=4.5370687193934094E-4]:1.58315365856E0)[&rate=4.5370687193934094E-4]:1.154039069501E-1,(((36[&rate=4.5370687193934094E-4]:4.000637596198E-1,33[&rate=4.5370687193934094E-4]:3.64544633937E-1)[&rate=4.5370687193934094E-4]:4.554060321708E-1,30[&rate=4.5370687193934094E-4]:7.051965677471E-1)[&rate=4.5370687193934094E-4]:1.327270008314E-2,(34[&rate=4.5370687193934094E-4]:1.912172677792E-1,((38[&rate=4.5370687193934094E-4]:7.218581640486E-1,(((((((8[&rate=4.5370687193934094E-4]:6.692513683386E-1,(12[&rate=4.5370687193934094E-4]:5.029473248189E-1,15[&rate=4.5370687193934094E-4]:5.413034892026E-1)[&rate=4.5370687193934094E-4]:1.745232216018E-1)[&rate=4.5370687193934094E-4]:7.21511972143E-2,((53[&rate=4.5370687193934094E-4]:6.050569883747E-1,48[&rate=4.5370687193934094E-4]:6.023172623471E-1)[&rate=4.5370687193934094E-4]:1.362419184146E-1,(49[&rate=4.5370687193934094E-4]:4.145442673372E-1,(27[&rate=4.5370687193934094E-4]:2.193521192564E-1,4[&rate=4.5370687193934094E-4]:4.674937953043E-2)[&rate=4.5370687193934094E-4]:3.102606412316E-1)[&rate=4.5370687193934094E-4]:3.240149134245E-1)[&rate=4.5370687193934094E-4]:1.106256287326E-2)[&rate=4.5370687193934094E-4]:2.136939442091E-1,(41[&rate=4.5370687193934094E-4]:4.999976147946E-1,46[&rate=4.5370687193934094E-4]:5.219154230137E-1)[&rate=4.5370687193934094E-4]:4.359208127756E-1)[&rate=4.5370687193934094E-4]:3.815446711126E-1,((52[&rate=4.5370687193934094E-4]:8.338035272387E-1,((63[&rate=4.5370687193934094E-4]:5.590810188746E-1,58[&rate=4.5370687193934094E-4]:5.563412928473E-1)[&rate=4.5370687193934094E-4]:2.982864322104E-1,((42[&rate=4.5370687193934094E-4]:5.241509190184E-1,54[&rate=4.5370687193934094E-4]:7.159317409362E-1)[&rate=4.5370687193934094E-4]:1.606503941711E-1,47[&rate=4.5370687193934094E-4]:7.012396693539E-1)[&rate=4.5370687193934094E-4]:1.944839461146E-1)[&rate=4.5370687193934094E-4]:1.479224053736E-2)[&rate=4.5370687193934094E-4]:1.968552423374E-1,((45[&rate=4.5370687193934094E-4]:6.550950433296E-1,(43[&rate=4.5370687193934094E-4]:5.969957802717E-1,((50[&rate=4.5370687193934094E-4]:1.798020136697E-1,40[&rate=4.5370687193934094E-4]:2.400759862725E-1)[&rate=4.5370687193934094E-4]:2.365724418517E-1,44[&rate=4.5370687193934094E-4]:4.739087020968E-1)[&rate=4.5370687193934094E-4]:1.203473521475E-1)[&rate=4.5370687193934094E-4]:3.892118086619E-2)[&rate=4.5370687193934094E-4]:3.299908765377E-1,((17[&rate=4.5370687193934094E-4]:7.324841679612E-1,11[&rate=4.5370687193934094E-4]:6.941280035775E-1)[&rate=4.5370687193934094E-4]:2.471192504938E-1,51[&rate=4.5370687193934094E-4]:8.590554732495E-1)[&rate=4.5370687193934094E-4]:4.657839182332E-2)[&rate=4.5370687193934094E-4]:1.250249045033E-1)[&rate=4.5370687193934094E-4]:2.320098085587E-1)[&rate=4.5370687193934094E-4]:2.225378845738E-2,(57[&rate=4.5370687193934094E-4]:6.965077624785E-1,(59[&rate=4.5370687193934094E-4]:6.29761556777E-1,(60[&rate=4.5370687193934094E-4]:5.842910130606E-1,56[&rate=4.5370687193934094E-4]:5.81551287033E-1)[&rate=4.5370687193934094E-4]:5.094999577137E-2)[&rate=4.5370687193934094E-4]:6.12667536466E-2)[&rate=4.5370687193934094E-4]:8.432091246617E-1)[&rate=4.5370687193934094E-4]:1.311993998332E-1,(((((26[&rate=4.5370687193934094E-4]:7.496763176141E-1,19[&rate=4.5370687193934094E-4]:7.250187833677E-1)[&rate=4.5370687193934094E-4]:2.263294458547E-1,1[&rate=4.5370687193934094E-4]:1.897043936059E-1)[&rate=4.5370687193934094E-4]:2.671023680555E-1,22[&rate=4.5370687193934094E-4]:1.23762867947E0)[&rate=4.5370687193934094E-4]:2.162598653751E-1,39[&rate=4.5370687193934094E-4]:2.922447092283E-1)[&rate=4.5370687193934094E-4]:1.615560895915E-2,((55[&rate=4.5370687193934094E-4]:5.152974210892E-1,10[&rate=4.5370687193934094E-4]:5.344755032809E-1)[&rate=4.5370687193934094E-4]:3.202234597644E-1,(21[&rate=4.5370687193934094E-4]:7.847902434395E-1,(18[&rate=4.5370687193934094E-4]:5.861625733977E-1,23[&rate=4.5370687193934094E-4]:6.053406555894E-1)[&rate=4.5370687193934094E-4]:1.904084919597E-1)[&rate=4.5370687193934094E-4]:1.54840226455E-1)[&rate=4.5370687193934094E-4]:5.194547797997E-1)[&rate=4.5370687193934094E-4]:1.159406263202E-1)[&rate=4.5370687193934094E-4]:8.630784127541E-2,((16[&rate=4.5370687193934094E-4]:6.999191204928E-1,3[&rate=4.5370687193934094E-4]:5.848506273422E-1)[&rate=4.5370687193934094E-4]:6.75390927965E-1,((13[&rate=4.5370687193934094E-4]:6.600894895035E-1,9[&rate=4.5370687193934094E-4]:6.2173332512E-1)[&rate=4.5370687193934094E-4]:5.068687100725E-1,5[&rate=4.5370687193934094E-4]:1.112163679028E0)[&rate=4.5370687193934094E-4]:2.001326707995E-1)[&rate=4.5370687193934094E-4]:2.476675044485E-1)[&rate=4.5370687193934094E-4]:2.166888303204E-1)[&rate=4.5370687193934094E-4]:3.049108465548E-1,35[&rate=4.5370687193934094E-4]:1.820201521559E-1)[&rate=4.5370687193934094E-4]:2.086506675357E-1)[&rate=4.5370687193934094E-4]:4.562137486849E-1)[&rate=4.5370687193934094E-4]:1.321491354236E-2)[&rate=4.5370687193934094E-4]:3.974545278712E-2);
tree STATE_8714000 [&joint=-18015.575464926278,lnP=-18015.575464926278] = [&R] (((33[&rate=5.457595617314448E-4]:7.708012691823E-1,30[&rate=5.457595617314448E-4]:6.560471708216E-1)[&rate=5.457595617314448E-4]:2.240167475303E-2,36[&rate=5.457595617314448E-4]:8.287220696182E-1)[&rate=5.457595617314448E-4]:6.935830370737E-2,(34[&rate=5.457595617314448E-4]:5.887758028795E-1,(((38[&rate=5.457595617314448E-4]:1.05749014962E0,((((((49[&rate=5.457595617314448E-4]:8.041157860416E-1,((27[&rate=5.457595617314448E-4]:3.03333470703E-1,4[&rate=5.457595617314448E-4]:1.30730730977E-1)[&rate=5.457595617314448E-4]:5.412533189414E-1,(48[&rate=5.457595617314448E-4]:1.98710655603E-1,53[&rate=5.457595617314448E-4]:2.014503816306E-1)[&rate=5.457595617314448E-4]:5.308076408905E-1)[&rate=5.457595617314448E-4]:7.459748954798E-2)[&rate=5.457595617314448E-4]:1.02725366559E-2,(8[&rate=5.457595617314448E-4]:6.629093114937E-1,(12[&rate=5.457595617314448E-4]:4.256645583009E-1,15[&rate=5.457595617314448E-4]:4.640207226846E-1)[&rate=5.457595617314448E-4]:2.454639312749E-1)[&rate=5.457595617314448E-4]:1.432598331217E-1)[&rate=5.457595617314448E-4]:4.129247373734E-2,(41[&rate=5.457595617314448E-4]:4.422958644925E-1,46[&rate=5.457595617314448E-4]:4.642136727116E-1)[&rate=5.457595617314448E-4]:3.859876716685E-1)[&rate=5.457595617314448E-4]:5.671786111329E-1,(((((54[&rate=5.457595617314448E-4]:7.739938127877E-1,47[&rate=5.457595617314448E-4]:5.986513470343E-1)[&rate=5.457595617314448E-4]:1.784865144458E-2,42[&rate=5.457595617314448E-4]:6.000616423145E-1)[&rate=5.457595617314448E-4]:2.027082635537E-1,52[&rate=5.457595617314448E-4]:7.424959332655E-1)[&rate=5.457595617314448E-4]:2.992801860996E-1,(63[&rate=5.457595617314448E-4]:4.549142103221E-1,58[&rate=5.457595617314448E-4]:4.521744842947E-1)[&rate=5.457595617314448E-4]:6.252180734268E-1)[&rate=5.457595617314448E-4]:1.920017055824E-1,(((17[&rate=5.457595617314448E-4]:6.42139776638E-1,11[&rate=5.457595617314448E-4]:6.037836122543E-1)[&rate=5.457595617314448E-4]:2.709485242082E-1,51[&rate=5.457595617314448E-4]:7.925403556406E-1)[&rate=5.457595617314448E-4]:3.877538394681E-1,(45[&rate=5.457595617314448E-4]:7.782169210865E-1,(43[&rate=5.457595617314448E-4]:4.606426760124E-1,(44[&rate=5.457595617314448E-4]:4.102742392518E-1,(50[&rate=5.457595617314448E-4]:1.26938480806E-2,40[&rate=5.457595617314448E-4]:7.296782068337E-2)[&rate=5.457595617314448E-4]:3.400461445958E-1)[&rate=5.457595617314448E-4]:4.762871073325E-2)[&rate=5.457595617314448E-4]:2.983961628825E-1)[&rate=5.457595617314448E-4]:4.815293288167E-1)[&rate=5.457595617314448E-4]:5.348362983882E-2)[&rate=5.457595617314448E-4]:1.068898017983E-1)[&rate=5.457595617314448E-4]:6.925592586723E-2,((57[&rate=5.457595617314448E-4]:9.480798925613E-1,(60[&rate=5.457595617314448E-4]:6.271354326784E-1,(59[&rate=5.457595617314448E-4]:6.159651743645E-1,56[&rate=5.457595617314448E-4]:6.187049003918E-1)[&rate=5.457595617314448E-4]:5.690806258965E-3)[&rate=5.457595617314448E-4]:3.209444598829E-1)[&rate=5.457595617314448E-4]:6.191044805507E-1,((39[&rate=5.457595617314448E-4]:6.025452800852E-2,((55[&rate=5.457595617314448E-4]:2.55357898543E-1,10[&rate=5.457595617314448E-4]:2.745359807347E-1)[&rate=5.457595617314448E-4]:2.991045120059E-1,(21[&rate=5.457595617314448E-4]:4.638325808891E-1,(18[&rate=5.457595617314448E-4]:2.268299389693E-1,23[&rate=5.457595617314448E-4]:2.460080211611E-1)[&rate=5.457595617314448E-4]:2.287834638377E-1)[&rate=5.457595617314448E-4]:1.947394187007E-1)[&rate=5.457595617314448E-4]:5.523674599254E-1)[&rate=5.457595617314448E-4]:5.513317994797E-2,(((26[&rate=5.457595617314448E-4]:8.667782649364E-1,19[&rate=5.457595617314448E-4]:8.4212073069E-1)[&rate=5.457595617314448E-4]:2.497507346144E-2,1[&rate=5.457595617314448E-4]:1.054519685349E-1)[&rate=5.457595617314448E-4]:1.310689785984E-1,22[&rate=5.457595617314448E-4]:1.017342864942E0)[&rate=5.457595617314448E-4]:2.596886786313E-1)[&rate=5.457595617314448E-4]:2.052213226897E-1)[&rate=5.457595617314448E-4]:9.75337000492E-2)[&rate=5.457595617314448E-4]:2.512500660911E-1,(((16[&rate=5.457595617314448E-4]:4.46460819855E-1,3[&rate=5.457595617314448E-4]:3.313923267044E-1)[&rate=5.457595617314448E-4]:2.1925254869E-1,(13[&rate=5.457595617314448E-4]:6.30362113007E-1,9[&rate=5.457595617314448E-4]:5.920059486236E-1)[&rate=5.457595617314448E-4]:2.713207745574E-2)[&rate=5.457595617314448E-4]:9.45934739232E-2,5[&rate=5.457595617314448E-4]:6.972931438381E-1)[&rate=5.457595617314448E-4]:1.021414721441E0)[&rate=5.457595617314448E-4]:3.935768048881E-1)[&rate=5.457595617314448E-4]:5.410930872739E-1,(62[&rate=5.457595617314448E-4]:5.390814329195E-1,((29[&rate=5.457595617314448E-4]:4.418327532125E-1,((((((6[&rate=5.457595617314448E-4]:1.642959850987E-1,7[&rate=5.457595617314448E-4]:1.642959850987E-1)[&rate=5.457595617314448E-4]:2.446809841197E-1,24[&rate=5.457595617314448E-4]:5.158262842869E-1)[&rate=5.457595617314448E-4]:3.023057888434E-1,28[&rate=5.457595617314448E-4]:8.619676895687E-1)[&rate=5.457595617314448E-4]:4.252478435704E-2,(20[&rate=5.457595617314448E-4]:5.098064011668E-1,25[&rate=5.457595617314448E-4]:5.262447573312E-1)[&rate=5.457595617314448E-4]:3.398915522109E-1)[&rate=5.457595617314448E-4]:6.895979170636E-2,2[&rate=5.457595617314448E-4]:7.46055005358E-1)[&rate=5.457595617314448E-4]:1.497832553652E0,61[&rate=5.457595617314448E-4]:4.073803354158E-1)[&rate=5.457595617314448E-4]:1.546709970317E-1)[&rate=5.457595617314448E-4]:3.066222977828E-2,14[&rate=5.457595617314448E-4]:2.557987909108E0)[&rate=5.457595617314448E-4]:9.209400748351E-3)[&rate=5.457595617314448E-4]:1.437146941607E-1)[&rate=5.457595617314448E-4]:2.302014875432E-2,(35[&rate=5.457595617314448E-4]:6.429221142817E-1,((37[&rate=5.457595617314448E-4]:3.536668897955E-1,31[&rate=5.457595617314448E-4]:3.536668897955E-1)[&rate=5.457595617314448E-4]:5.797458024827E-2,32[&rate=5.457595617314448E-4]:4.963409235958E-1)[&rate=5.457595617314448E-4]:1.575101524347E-1)[&rate=5.457595617314448E-4]:1.339324129187E-1)[&rate=5.457595617314448E-4]:1.137482759153E-2)[&rate=5.457595617314448E-4]:8.799309503636E-2);
tree STATE_8716000 [&joint=-18022.91356103417,lnP=-18022.91356103417] = [&R] (((37[&rate=4.901994649431934E-4]:2.845219605444E-1,32[&rate=4.901994649431934E-4]:3.692214140964E-1)[&rate=4.901994649431934E-4]:3.965769724109E-1,(((31[&rate=4.901994649431934E-4]:6.283562769275E-1,35[&rate=4.901994649431934E-4]:7.021267687308E-1)[&rate=4.901994649431934E-4]:2.008484739712E-2,(38[&rate=4.901994649431934E-4]:1.270041540811E0,((((((12[&rate=4.901994649431934E-4]:4.989011596066E-1,15[&rate=4.901994649431934E-4]:5.372573239903E-1)[&rate=4.901994649431934E-4]:4.053504095125E-1,(((53[&rate=4.901994649431934E-4]:8.037590085941E-1,(48[&rate=4.901994649431934E-4]:6.83246049619E-1,49[&rate=4.901994649431934E-4]:6.83246049619E-1)[&rate=4.901994649431934E-4]:1.177732329475E-1)[&rate=4.901994649431934E-4]:3.578944684344E-2,(27[&rate=4.901994649431934E-4]:4.685931900273E-1,4[&rate=4.901994649431934E-4]:2.959904503013E-1)[&rate=4.901994649431934E-4]:4.832840325335E-1)[&rate=4.901994649431934E-4]:6.670428670769E-3,8[&rate=4.901994649431934E-4]:8.352599799987E-1)[&rate=4.901994649431934E-4]:6.077241103842E-2)[&rate=4.901994649431934E-4]:7.820554014114E-3,(41[&rate=4.901994649431934E-4]:7.521246231805E-1,46[&rate=4.901994649431934E-4]:7.740424313996E-1)[&rate=4.901994649431934E-4]:1.32550239679E-1)[&rate=4.901994649431934E-4]:4.704411497991E-1,((((63[&rate=4.901994649431934E-4]:2.246526850205E-1,58[&rate=4.901994649431934E-4]:2.219129589931E-1)[&rate=4.901994649431934E-4]:5.386318147661E-1,((42[&rate=4.901994649431934E-4]:3.30606614695E-1,47[&rate=4.901994649431934E-4]:3.470449708594E-1)[&rate=4.901994649431934E-4]:9.647478742471E-3,54[&rate=4.901994649431934E-4]:5.320349153552E-1)[&rate=4.901994649431934E-4]:4.449482145682E-1)[&rate=4.901994649431934E-4]:5.143678430831E-2,52[&rate=4.901994649431934E-4]:7.763651197112E-1)[&rate=4.901994649431934E-4]:4.451216316971E-1,(((45[&rate=4.901994649431934E-4]:6.420789827027E-1,((44[&rate=4.901994649431934E-4]:2.588463038541E-1,43[&rate=4.901994649431934E-4]:2.615860298815E-1)[&rate=4.901994649431934E-4]:2.719654279653E-1,(50[&rate=4.901994649431934E-4]:7.168873369227E-2,40[&rate=4.901994649431934E-4]:1.31962706295E-1)[&rate=4.901994649431934E-4]:4.015887515517E-1)[&rate=4.901994649431934E-4]:8.934944266419E-2)[&rate=4.901994649431934E-4]:5.877436109959E-1,(17[&rate=4.901994649431934E-4]:8.601071902138E-1,11[&rate=4.901994649431934E-4]:8.217510258301E-1)[&rate=4.901994649431934E-4]:4.108112938959E-1)[&rate=4.901994649431934E-4]:2.078618355355E-2,51[&rate=4.901994649431934E-4]:1.171156722458E0)[&rate=4.901994649431934E-4]:5.033002895054E-2)[&rate=4.901994649431934E-4]:7.883474070221E-2)[&rate=4.901994649431934E-4]:5.392904936604E-2,((57[&rate=4.901994649431934E-4]:6.619792913239E-1,(56[&rate=4.901994649431934E-4]:4.287081257216E-1,(59[&rate=4.901994649431934E-4]:3.107634760334E-1,60[&rate=4.901994649431934E-4]:3.162429280884E-1)[&rate=4.901994649431934E-4]:1.152049236608E-1)[&rate=4.901994649431934E-4]:2.305314395747E-1)[&rate=4.901994649431934E-4]:9.434850488055E-1,((((26[&rate=4.901994649431934E-4]:8.624158640993E-1,19[&rate=4.901994649431934E-4]:8.377583298529E-1)[&rate=4.901994649431934E-4]:2.653494883029E-2,1[&rate=4.901994649431934E-4]:1.026494430667E-1)[&rate=4.901994649431934E-4]:2.732606972302E-1,22[&rate=4.901994649431934E-4]:1.156732058105E0)[&rate=4.901994649431934E-4]:1.773041018215E-1,(((55[&rate=4.901994649431934E-4]:4.40228483088E-1,10[&rate=4.901994649431934E-4]:4.594065652798E-1)[&rate=4.901994649431934E-4]:5.496232221393E-2,(21[&rate=4.901994649431934E-4]:5.023465037585E-1,(18[&rate=4.901994649431934E-4]:4.495747260192E-1,23[&rate=4.901994649431934E-4]:4.68752808211E-1)[&rate=4.901994649431934E-4]:4.455259965718E-2)[&rate=4.901994649431934E-4]:9.695389058443E-2)[&rate=4.901994649431934E-4]:7.06382200072E-1,39[&rate=4.901994649431934E-4]:1.549976629082E-1)[&rate=4.901994649431934E-4]:1.739466140205E-2)[&rate=4.901994649431934E-4]:1.864966733534E-1)[&rate=4.901994649431934E-4]:3.580721895151E-3)[&rate=4.901994649431934E-4]:1.13164235681E-1,(((16[&rate=4.901994649431934E-4]:5.175823024021E-1,3[&rate=4.901994649431934E-4]:4.025138092515E-1)[&rate=4.901994649431934E-4]:2.498144764671E-2,5[&rate=4.901994649431934E-4]:4.795500514187E-1)[&rate=4.901994649431934E-4]:7.165648175728E-2,(13[&rate=4.901994649431934E-4]:4.061992373526E-1,9[&rate=4.901994649431934E-4]:3.678430729691E-1)[&rate=4.901994649431934E-4]:1.998018163713E-1)[&rate=4.901994649431934E-4]:9.737424905569E-1)[&rate=4.901994649431934E-4]:7.998870376263E-1)[&rate=4.901994649431934E-4]:2.969189337643E-1)[&rate=4.901994649431934E-4]:1.169645647706E-2,(34[&rate=4.901994649431934E-4]:5.295603402997E-1,(61[&rate=4.901994649431934E-4]:6.88991557154E-1,(((14[&rate=4.901994649431934E-4]:2.365364112019E0,29[&rate=4.901994649431934E-4]:2.798711859016E-1)[&rate=4.901994649431934E-4]:1.408430980898E-1,((((20[&rate=4.901994649431934E-4]:3.960729416141E-1,25[&rate=4.901994649431934E-4]:4.125112977785E-1)[&rate=4.901994649431934E-4]:2.060984381734E-1,28[&rate=4.901994649431934E-4]:6.569659003355E-1)[&rate=4.901994649431934E-4]:1.830508742471E-1,((6[&rate=4.901994649431934E-4]:3.46848561829E-1,7[&rate=4.901994649431934E-4]:3.46848561829E-1)[&rate=4.901994649431934E-4]:1.006576020296E-1,24[&rate=4.901994649431934E-4]:5.543554789271E-1)[&rate=4.901994649431934E-4]:2.418256792171E-1)[&rate=4.901994649431934E-4]:1.148503917748E-1,2[&rate=4.901994649431934E-4]:7.274699060834E-1)[&rate=4.901994649431934E-4]:1.649970180737E0)[&rate=4.901994649431934E-4]:9.550218876464E-2,62[&rate=4.901994649431934E-4]:5.735935219364E-1)[&rate=4.901994649431934E-4]:5.255650516299E-2)[&rate=4.901994649431934E-4]:3.182561374684E-2)[&rate=4.901994649431934E-4]:4.894180392842E-3)[&rate=4.901994649431934E-4]:2.096135215359E-2)[&rate=4.901994649431934E-4]:7.035428249821E-2,((30[&rate=4.901994649431934E-4]:6.249769406483E-1,33[&rate=4.901994649431934E-4]:7.39731039009E-1)[&rate=4.901994649431934E-4]:4.184329917876E-2,36[&rate=4.901994649431934E-4]:8.170934638706E-1)[&rate=4.901994649431934E-4]:2.998816688345E-2);
tree STATE_8718000 [&joint=-18034.80641223533,lnP=-18034.80641223533] = [&R] (((62[&rate=5.473125577330701E-4]:6.586832889166E-1,(61[&rate=5.473125577330701E-4]:6.696842172678E-1,(29[&rate=5.473125577330701E-4]:4.907022732566E-1,(((((20[&rate=5.473125577330701E-4]:1.657005389044E-1,25[&rate=5.473125577330701E-4]:1.821388950688E-1)[&rate=5.473125577330701E-4]:4.506073096738E-1,((6[&rate=5.473125577330701E-4]:3.565329163171E-1,7[&rate=5.473125577330701E-4]:3.565329163171E-1)[&rate=5.473125577330701E-4]:1.414318792416E-1,24[&rate=5.473125577330701E-4]:6.048141106272E-1)[&rate=5.473125577330701E-4]:2.245264206064E-2)[&rate=5.473125577330701E-4]:2.993278508492E-2,28[&rate=5.473125577330701E-4]:7.010351542112E-1)[&rate=5.473125577330701E-4]:1.485993548763E-1,2[&rate=5.473125577330701E-4]:6.222372488134E-1)[&rate=5.473125577330701E-4]:7.53882243529E-1,14[&rate=5.473125577330701E-4]:1.50488661563E0)[&rate=5.473125577330701E-4]:1.071308583744E0)[&rate=5.473125577330701E-4]:5.876336477628E-2)[&rate=5.473125577330701E-4]:5.184060170339E-2)[&rate=5.473125577330701E-4]:5.84243539719E-2,(35[&rate=5.473125577330701E-4]:7.543729346434E-1,(31[&rate=5.473125577330701E-4]:6.563692210684E-1,(37[&rate=5.473125577330701E-4]:2.760556228108E-1,32[&rate=5.473125577330701E-4]:3.607550763628E-1)[&rate=5.473125577330701E-4]:3.803135982577E-1)[&rate=5.473125577330701E-4]:2.423322177161E-2)[&rate=5.473125577330701E-4]:3.377295961112E-2)[&rate=5.473125577330701E-4]:2.556590454919E-2,(((36[&rate=5.473125577330701E-4]:7.654973747801E-1,30[&rate=5.473125577330701E-4]:6.152241507365E-1)[&rate=5.473125577330701E-4]:2.230499005495E-2,33[&rate=5.473125577330701E-4]:7.522832391521E-1)[&rate=5.473125577330701E-4]:2.158485281493E-2,(34[&rate=5.473125577330701E-4]:3.818889127991E-1,(38[&rate=5.473125577330701E-4]:8.866307061801E-1,(((((((27[&rate=5.473125577330701E-4]:3.703559908207E-1,4[&rate=5.473125577330701E-4]:1.977532510947E-1)[&rate=5.473125577330701E-4]:3.499396427769E-1,(53[&rate=5.473125577330701E-4]:5.80251335196E-1,48[&rate=5.473125577330701E-4]:5.775116091684E-1)[&rate=5.473125577330701E-4]:2.771553127835E-2)[&rate=5.473125577330701E-4]:1.562177760847E-1,((49[&rate=5.473125577330701E-4]:7.050149361122E-1,(12[&rate=5.473125577330701E-4]:5.64812978123E-1,15[&rate=5.473125577330701E-4]:6.031691425066E-1)[&rate=5.473125577330701E-4]:1.402019579893E-1)[&rate=5.473125577330701E-4]:4.069148675528E-2,8[&rate=5.473125577330701E-4]:7.374872447854E-1)[&rate=5.473125577330701E-4]:1.573849366398E-2)[&rate=5.473125577330701E-4]:1.725745531798E-1,(41[&rate=5.473125577330701E-4]:7.728422495334E-1,46[&rate=5.473125577330701E-4]:7.947600577525E-1)[&rate=5.473125577330701E-4]:1.337799599041E-1)[&rate=5.473125577330701E-4]:4.828835432417E-1,(((63[&rate=5.473125577330701E-4]:4.332740528901E-1,58[&rate=5.473125577330701E-4]:4.305343268628E-1)[&rate=5.473125577330701E-4]:8.885086624067E-1,(52[&rate=5.473125577330701E-4]:5.876979698984E-1,(42[&rate=5.473125577330701E-4]:4.25900764756E-1,(54[&rate=5.473125577330701E-4]:4.360795728143E-1,47[&rate=5.473125577330701E-4]:2.607371070609E-1)[&rate=5.473125577330701E-4]:1.816020138595E-1)[&rate=5.473125577330701E-4]:2.220711777451E-1)[&rate=5.473125577330701E-4]:6.957285810147E-1)[&rate=5.473125577330701E-4]:2.224789039993E-2,((17[&rate=5.473125577330701E-4]:4.360047330814E-1,11[&rate=5.473125577330701E-4]:3.976485686977E-1)[&rate=5.473125577330701E-4]:8.376891804376E-1,((45[&rate=5.473125577330701E-4]:9.430559625528E-1,((44[&rate=5.473125577330701E-4]:3.738414882272E-1,43[&rate=5.473125577330701E-4]:3.765812142546E-1)[&rate=5.473125577330701E-4]:1.518347751056E-1,(50[&rate=5.473125577330701E-4]:2.097689031094E-1,40[&rate=5.473125577330701E-4]:2.700428757121E-1)[&rate=5.473125577330701E-4]:2.583731136481E-1)[&rate=5.473125577330701E-4]:3.954618910008E-1)[&rate=5.473125577330701E-4]:2.721404374099E-1,51[&rate=5.473125577330701E-4]:1.135744345168E0)[&rate=5.473125577330701E-4]:1.740162314529E-2)[&rate=5.473125577330701E-4]:1.525284729995E-1)[&rate=5.473125577330701E-4]:2.903679081815E-2)[&rate=5.473125577330701E-4]:4.250879454735E-2,((57[&rate=5.473125577330701E-4]:6.658749776395E-1,(59[&rate=5.473125577330701E-4]:4.459579109305E-1,(60[&rate=5.473125577330701E-4]:1.30680188727E-1,56[&rate=5.473125577330701E-4]:1.279404626994E-1)[&rate=5.473125577330701E-4]:3.207571742585E-1)[&rate=5.473125577330701E-4]:2.144376146541E-1)[&rate=5.473125577330701E-4]:9.131683870059E-1,((((26[&rate=5.473125577330701E-4]:8.027605738587E-1,19[&rate=5.473125577330701E-4]:7.781030396122E-1)[&rate=5.473125577330701E-4]:6.096004127126E-2,1[&rate=5.473125577330701E-4]:7.741924526701E-2)[&rate=5.473125577330701E-4]:2.989344229644E-2,22[&rate=5.473125577330701E-4]:8.881346053717E-1)[&rate=5.473125577330701E-4]:5.692537111671E-1,(((55[&rate=5.473125577330701E-4]:3.761525219625E-1,10[&rate=5.473125577330701E-4]:3.953306041542E-1)[&rate=5.473125577330701E-4]:2.685048022924E-1,(21[&rate=5.473125577330701E-4]:6.839674316754E-1,(18[&rate=5.473125577330701E-4]:5.262487225909E-1,23[&rate=5.473125577330701E-4]:5.454268047826E-1)[&rate=5.473125577330701E-4]:1.494995310024E-1)[&rate=5.473125577330701E-4]:6.479948162043E-2)[&rate=5.473125577330701E-4]:6.926536156079E-1,39[&rate=5.473125577330701E-4]:2.90735597397E-1)[&rate=5.473125577330701E-4]:5.008883525329E-3)[&rate=5.473125577330701E-4]:3.672354125725E-2)[&rate=5.473125577330701E-4]:5.297118258119E-2)[&rate=5.473125577330701E-4]:1.574912312322E-1,((16[&rate=5.473125577330701E-4]:8.609340221917E-1,(5[&rate=5.473125577330701E-4]:7.536480843262E-1,(13[&rate=5.473125577330701E-4]:6.525277442631E-1,9[&rate=5.473125577330701E-4]:6.141715798797E-1)[&rate=5.473125577330701E-4]:1.559148606109E-1)[&rate=5.473125577330701E-4]:4.427223923538E-2)[&rate=5.473125577330701E-4]:5.272083320822E-1,3[&rate=5.473125577330701E-4]:1.273073861123E0)[&rate=5.473125577330701E-4]:2.671168488424E-1)[&rate=5.473125577330701E-4]:3.49179722242E-1)[&rate=5.473125577330701E-4]:5.394606169789E-1)[&rate=5.473125577330701E-4]:2.061868294412E-1)[&rate=5.473125577330701E-4]:2.618250465096E-2);
tree STATE_8720000 [&joint=-18019.43183683467,lnP=-18019.43183683467] = [&R] ((((61[&rate=4.909955691877135E-4]:8.191585052208E-1,((((20[&rate=4.909955691877135E-4]:4.767092465651E-1,25[&rate=4.909955691877135E-4]:4.931476027294E-1)[&rate=4.909955691877135E-4]:1.485164668102E-1,28[&rate=4.909955691877135E-4]:6.800202339233E-1)[&rate=4.909955691877135E-4]:1.123122398345E-1,((6[&rate=4.909955691877135E-4]:1.461184675205E-1,7[&rate=4.909955691877135E-4]:1.461184675205E-1)[&rate=4.909955691877135E-4]:3.135365579907E-1,24[&rate=4.909955691877135E-4]:5.665043405797E-1)[&rate=4.909955691877135E-4]:1.819925167397E-1)[&rate=4.909955691877135E-4]:1.730367922762E-1,2[&rate=4.909955691877135E-4]:7.379720057599E-1)[&rate=4.909955691877135E-4]:1.917693723055E0)[&rate=4.909955691877135E-4]:1.016502659038E-2,((34[&rate=4.909955691877135E-4]:5.560354375678E-1,((29[&rate=4.909955691877135E-4]:4.822445211502E-1,14[&rate=4.909955691877135E-4]:2.567737447267E0)[&rate=4.909955691877135E-4]:1.163781658461E-1,62[&rate=4.909955691877135E-4]:6.559997361766E-1)[&rate=4.909955691877135E-4]:2.845100193776E-2)[&rate=4.909955691877135E-4]:5.049636064444E-2,(38[&rate=4.909955691877135E-4]:1.175107478162E0,(((((55[&rate=4.909955691877135E-4]:3.40026697461E-1,10[&rate=4.909955691877135E-4]:3.592047796527E-1)[&rate=4.909955691877135E-4]:3.149137630386E-1,(21[&rate=4.909955691877135E-4]:6.714452277687E-1,(18[&rate=4.909955691877135E-4]:4.425315624063E-1,23[&rate=4.909955691877135E-4]:4.61709644598E-1)[&rate=4.909955691877135E-4]:2.206944872803E-1)[&rate=4.909955691877135E-4]:8.760482177184E-2)[&rate=4.909955691877135E-4]:7.790109048479E-1,((((26[&rate=4.909955691877135E-4]:5.648170568926E-1,19[&rate=4.909955691877135E-4]:5.401595226462E-1)[&rate=4.909955691877135E-4]:3.267979956651E-1,1[&rate=4.909955691877135E-4]:1.053136826948E-1)[&rate=4.909955691877135E-4]:1.934183377304E-1,22[&rate=4.909955691877135E-4]:1.079553938233E0)[&rate=4.909955691877135E-4]:3.613014740795E-1,39[&rate=4.909955691877135E-4]:2.792115766965E-1)[&rate=4.909955691877135E-4]:1.081644461852E-1)[&rate=4.909955691877135E-4]:1.035373493937E-1,((((49[&rate=4.909955691877135E-4]:7.940511090627E-1,(12[&rate=4.909955691877135E-4]:3.480036294914E-1,15[&rate=4.909955691877135E-4]:3.863597938751E-1)[&rate=4.909955691877135E-4]:4.460474795713E-1)[&rate=4.909955691877135E-4]:4.482498705197E-2,((41[&rate=4.909955691877135E-4]:7.038223423487E-1,46[&rate=4.909955691877135E-4]:7.257401505678E-1)[&rate=4.909955691877135E-4]:8.309086306076E-2,((48[&rate=4.909955691877135E-4]:4.271463011971E-1,8[&rate=4.909955691877135E-4]:4.18927123115E-1)[&rate=4.909955691877135E-4]:3.04850607334E-1,((27[&rate=4.909955691877135E-4]:3.117467949398E-1,4[&rate=4.909955691877135E-4]:1.391440552138E-1)[&rate=4.909955691877135E-4]:3.018895457476E-1,53[&rate=4.909955691877135E-4]:5.013075735642E-1)[&rate=4.909955691877135E-4]:2.334290609945E-1)[&rate=4.909955691877135E-4]:8.231355715217E-2)[&rate=4.909955691877135E-4]:2.456563043143E-2)[&rate=4.909955691877135E-4]:5.968561699551E-1,(((63[&rate=4.909955691877135E-4]:4.500998481032E-1,58[&rate=4.909955691877135E-4]:4.473601220759E-1)[&rate=4.909955691877135E-4]:5.178698342003E-1,(52[&rate=4.909955691877135E-4]:4.084720524452E-1,((54[&rate=4.909955691877135E-4]:4.383413569518E-1,47[&rate=4.909955691877135E-4]:2.629988911984E-1)[&rate=4.909955691877135E-4]:8.914338618924E-2,42[&rate=4.909955691877135E-4]:3.357039212232E-1)[&rate=4.909955691877135E-4]:1.330421038248E-1)[&rate=4.909955691877135E-4]:5.211414654746E-1)[&rate=4.909955691877135E-4]:3.97899293453E-2,((45[&rate=4.909955691877135E-4]:8.783282085424E-1,((44[&rate=4.909955691877135E-4]:2.930781964876E-1,43[&rate=4.909955691877135E-4]:2.958179225149E-1)[&rate=4.909955691877135E-4]:4.613157773773E-1,(50[&rate=4.909955691877135E-4]:3.528361237432E-1,40[&rate=4.909955691877135E-4]:4.13110096346E-1)[&rate=4.909955691877135E-4]:3.440236035463E-1)[&rate=4.909955691877135E-4]:1.020164264584E-1)[&rate=4.909955691877135E-4]:1.373512364184E-1,((17[&rate=4.909955691877135E-4]:7.034649388207E-1,11[&rate=4.909955691877135E-4]:6.65108774437E-1)[&rate=4.909955691877135E-4]:2.284023564748E-1,51[&rate=4.909955691877135E-4]:8.113193500899E-1)[&rate=4.909955691877135E-4]:1.249080400763E-1)[&rate=4.909955691877135E-4]:3.317605709889E-2)[&rate=4.909955691877135E-4]:3.841370379828E-1)[&rate=4.909955691877135E-4]:7.123084496995E-2,(57[&rate=4.909955691877135E-4]:7.103951287031E-1,(60[&rate=4.909955691877135E-4]:5.767170711629E-1,(56[&rate=4.909955691877135E-4]:3.943304098994E-1,59[&rate=4.909955691877135E-4]:3.91590683872E-1)[&rate=4.909955691877135E-4]:1.796469352359E-1)[&rate=4.909955691877135E-4]:1.336780575402E-1)[&rate=4.909955691877135E-4]:9.691707220629E-1)[&rate=4.909955691877135E-4]:5.792286397522E-2)[&rate=4.909955691877135E-4]:2.146559177279E-1,(3[&rate=4.909955691877135E-4]:1.015776664871E0,((16[&rate=4.909955691877135E-4]:8.755880954893E-1,(13[&rate=4.909955691877135E-4]:7.14544819833E-1,9[&rate=4.909955691877135E-4]:6.761886554496E-1)[&rate=4.909955691877135E-4]:1.528240975739E-1)[&rate=4.909955691877135E-4]:3.362628203439E-2,5[&rate=4.909955691877135E-4]:8.462006788935E-1)[&rate=4.909955691877135E-4]:2.216307804975E-1)[&rate=4.909955691877135E-4]:6.870528991055E-1)[&rate=4.909955691877135E-4]:4.750176402141E-1)[&rate=4.909955691877135E-4]:4.756267304097E-1)[&rate=4.909955691877135E-4]:3.153490299782E-2)[&rate=4.909955691877135E-4]:3.594208564771E-2,(35[&rate=4.909955691877135E-4]:8.298458878388E-1,(32[&rate=4.909955691877135E-4]:6.540783771651E-1,(37[&rate=4.909955691877135E-4]:2.403774629852E-1,31[&rate=4.909955691877135E-4]:2.403774629852E-1)[&rate=4.909955691877135E-4]:3.290014606279E-1)[&rate=4.909955691877135E-4]:1.866964724224E-1)[&rate=4.909955691877135E-4]:4.36164509315E-2)[&rate=4.909955691877135E-4]:4.393071440216E-2,((33[&rate=4.909955691877135E-4]:7.312839611463E-1,36[&rate=4.909955691877135E-4]:7.668030868292E-1)[&rate=4.909955691877135E-4]:4.554378463638E-2,30[&rate=4.909955691877135E-4]:6.62073647422E-1)[&rate=4.909955691877135E-4]:1.269041052041E-1);
tree STATE_8722000 [&joint=-18024.559945393907,lnP=-18024.559945393907] = [&R] ((((61[&rate=4.802966177632389E-4]:7.855526452988E-1,(((34[&rate=4.802966177632389E-4]:4.622213712097E-1,62[&rate=4.802966177632389E-4]:5.906366717562E-1)[&rate=4.802966177632389E-4]:3.536524428817E-2,(((28[&rate=4.802966177632389E-4]:8.231321049189E-1,(20[&rate=4.802966177632389E-4]:4.671680793373E-1,25[&rate=4.802966177632389E-4]:4.836064355017E-1)[&rate=4.802966177632389E-4]:3.011695050336E-1)[&rate=4.802966177632389E-4]:3.139529096656E-1,((6[&rate=4.802966177632389E-4]:2.037701106597E-1,7[&rate=4.802966177632389E-4]:2.037701106597E-1)[&rate=4.802966177632389E-4]:6.392421363402E-1,24[&rate=4.802966177632389E-4]:9.498615620684E-1)[&rate=4.802966177632389E-4]:1.433878360777E-1)[&rate=4.802966177632389E-4]:2.79656709273E-1,2[&rate=4.802966177632389E-4]:1.189344463583E0)[&rate=4.802966177632389E-4]:1.33600620611E0)[&rate=4.802966177632389E-4]:3.292209142981E-2,(38[&rate=4.802966177632389E-4]:1.028552321129E0,((((((((48[&rate=4.802966177632389E-4]:5.795819086841E-1,((49[&rate=4.802966177632389E-4]:4.659688977809E-1,8[&rate=4.802966177632389E-4]:4.577497196988E-1)[&rate=4.802966177632389E-4]:4.788037345025E-2,53[&rate=4.802966177632389E-4]:5.165889972587E-1)[&rate=4.802966177632389E-4]:6.573263745299E-2)[&rate=4.802966177632389E-4]:1.42154601676E-1,(27[&rate=4.802966177632389E-4]:4.869486038515E-1,4[&rate=4.802966177632389E-4]:3.143458641255E-1)[&rate=4.802966177632389E-4]:3.498563996594E-1)[&rate=4.802966177632389E-4]:2.898732561212E-1,(41[&rate=4.802966177632389E-4]:6.213302257169E-1,46[&rate=4.802966177632389E-4]:6.43248033936E-1)[&rate=4.802966177632389E-4]:3.628822804906E-1)[&rate=4.802966177632389E-4]:1.178177961068E-2,(12[&rate=4.802966177632389E-4]:6.290443500944E-1,15[&rate=4.802966177632389E-4]:6.674005144781E-1)[&rate=4.802966177632389E-4]:3.943471959975E-1)[&rate=4.802966177632389E-4]:2.742666038233E-1,((52[&rate=4.802966177632389E-4]:1.078792141446E0,((63[&rate=4.802966177632389E-4]:3.032734368186E-1,58[&rate=4.802966177632389E-4]:3.005337107912E-1)[&rate=4.802966177632389E-4]:6.257690808425E-1,((47[&rate=4.802966177632389E-4]:2.068818877609E-1,54[&rate=4.802966177632389E-4]:3.822243535142E-1)[&rate=4.802966177632389E-4]:1.429827670421E-1,42[&rate=4.802966177632389E-4]:3.334262986386E-1)[&rate=4.802966177632389E-4]:6.175340272415E-1)[&rate=4.802966177632389E-4]:1.881057881686E-1)[&rate=4.802966177632389E-4]:4.282893795248E-2,((45[&rate=4.802966177632389E-4]:7.296551448813E-1,((44[&rate=4.802966177632389E-4]:4.537746283876E-1,43[&rate=4.802966177632389E-4]:4.56514354415E-1)[&rate=4.802966177632389E-4]:1.775692706141E-1,(50[&rate=4.802966177632389E-4]:1.868105922974E-1,40[&rate=4.802966177632389E-4]:2.470845649002E-1)[&rate=4.802966177632389E-4]:3.869990601289E-1)[&rate=4.802966177632389E-4]:7.639343766047E-2)[&rate=4.802966177632389E-4]:2.833311615789E-1,((17[&rate=4.802966177632389E-4]:7.377506066074E-1,11[&rate=4.802966177632389E-4]:6.993944422237E-1)[&rate=4.802966177632389E-4]:1.104708164189E-1,51[&rate=4.802966177632389E-4]:7.276734778208E-1)[&rate=4.802966177632389E-4]:2.05860773845E-1)[&rate=4.802966177632389E-4]:1.880868277327E-1)[&rate=4.802966177632389E-4]:9.384528969491E-2)[&rate=4.802966177632389E-4]:2.32517768568E-1,(39[&rate=4.802966177632389E-4]:3.531293468418E-1,(((1[&rate=4.802966177632389E-4]:3.702130880211E-1,(26[&rate=4.802966177632389E-4]:8.913121439337E-1,19[&rate=4.802966177632389E-4]:8.666546096872E-1)[&rate=4.802966177632389E-4]:2.652023139503E-1)[&rate=4.802966177632389E-4]:1.673846684981E-1,22[&rate=4.802966177632389E-4]:1.318419674327E0)[&rate=4.802966177632389E-4]:6.782495572618E-2,((55[&rate=4.802966177632389E-4]:6.870820853151E-1,10[&rate=4.802966177632389E-4]:7.062601675069E-1)[&rate=4.802966177632389E-4]:3.029860326727E-1,(21[&rate=4.802966177632389E-4]:7.858390822993E-1,(18[&rate=4.802966177632389E-4]:3.572739469506E-1,23[&rate=4.802966177632389E-4]:3.764520291424E-1)[&rate=4.802966177632389E-4]:4.203459572666E-1)[&rate=4.802966177632389E-4]:3.083386247295E-1)[&rate=4.802966177632389E-4]:2.811080189151E-1)[&rate=4.802966177632389E-4]:1.285285524046E-1)[&rate=4.802966177632389E-4]:1.030739689018E-1)[&rate=4.802966177632389E-4]:5.609139986666E-3,(57[&rate=4.802966177632389E-4]:6.545356836735E-1,(60[&rate=4.802966177632389E-4]:4.662604573347E-1,(59[&rate=4.802966177632389E-4]:4.23212383931E-1,56[&rate=4.802966177632389E-4]:4.259521099584E-1)[&rate=4.802966177632389E-4]:3.756862134876E-2)[&rate=4.802966177632389E-4]:1.882752263388E-1)[&rate=4.802966177632389E-4]:1.053852114523E0)[&rate=4.802966177632389E-4]:6.431576482394E-2,(3[&rate=4.802966177632389E-4]:6.205705740861E-1,((13[&rate=4.802966177632389E-4]:3.415015327857E-1,9[&rate=4.802966177632389E-4]:3.031453684022E-1)[&rate=4.802966177632389E-4]:2.631838277525E-1,(16[&rate=4.802966177632389E-4]:4.146285310945E-1,5[&rate=4.802966177632389E-4]:3.516148324644E-1)[&rate=4.802966177632389E-4]:1.98276007526E-1)[&rate=4.802966177632389E-4]:1.227345286162E-1)[&rate=4.802966177632389E-4]:9.028179204408E-1)[&rate=4.802966177632389E-4]:5.079035526294E-1)[&rate=4.802966177632389E-4]:5.46158796159E-1)[&rate=4.802966177632389E-4]:6.378710776996E-2)[&rate=4.802966177632389E-4]:6.258351051469E-3,29[&rate=4.802966177632389E-4]:6.715924171153E-1)[&rate=4.802966177632389E-4]:3.960369767319E-2,(14[&rate=4.802966177632389E-4]:2.7530670088E0,30[&rate=4.802966177632389E-4]:6.675740826824E-1)[&rate=4.802966177632389E-4]:4.362203210607E-2)[&rate=4.802966177632389E-4]:1.093425438819E-1,((33[&rate=4.802966177632389E-4]:5.00990504172E-1,36[&rate=4.802966177632389E-4]:5.365096298549E-1)[&rate=4.802966177632389E-4]:3.225200626949E-1,(35[&rate=4.802966177632389E-4]:6.826690918855E-1,(32[&rate=4.802966177632389E-4]:4.806220420606E-1,(37[&rate=4.802966177632389E-4]:2.839199498277E-1,31[&rate=4.802966177632389E-4]:2.839199498277E-1)[&rate=4.802966177632389E-4]:1.120026386808E-1)[&rate=4.802966177632389E-4]:2.129760115736E-1)[&rate=4.802966177632389E-4]:1.545026771671E-1)[&rate=4.802966177632389E-4]:1.117821901641E-1);
tree STATE_8724000 [&joint=-18012.526293131556,lnP=-18012.526293131556] = [&R] (((38[&rate=5.175458675313148E-4]:1.413206981642E0,(((((1[&rate=5.175458675313148E-4]:2.485191010781E-1,(26[&rate=5.175458675313148E-4]:7.084704373138E-1,19[&rate=5.175458675313148E-4]:6.838129030674E-1)[&rate=5.175458675313148E-4]:3.263500336272E-1)[&rate=5.175458675313148E-4]:1.910876665989E-1,22[&rate=5.175458675313148E-4]:1.220428685485E0)[&rate=5.175458675313148E-4]:2.651265355819E-1,(39[&rate=5.175458675313148E-4]:2.050970974425E-1,((55[&rate=5.175458675313148E-4]:5.144765905737E-1,10[&rate=5.175458675313148E-4]:5.336546727655E-1)[&rate=5.175458675313148E-4]:4.779764133014E-1,(21[&rate=5.175458675313148E-4]:9.513258546189E-1,(18[&rate=5.175458675313148E-4]:4.423092415246E-1,23[&rate=5.175458675313148E-4]:4.614873237163E-1)[&rate=5.175458675313148E-4]:5.007974350123E-1)[&rate=5.175458675313148E-4]:1.452367382971E-1)[&rate=5.175458675313148E-4]:2.592194360332E-1)[&rate=5.175458675313148E-4]:1.188142880082E-1)[&rate=5.175458675313148E-4]:7.416931564958E-2,((57[&rate=5.175458675313148E-4]:6.865131358879E-1,(56[&rate=5.175458675313148E-4]:5.050680276352E-1,(60[&rate=5.175458675313148E-4]:4.771203906664E-1,59[&rate=5.175458675313148E-4]:4.716409386114E-1)[&rate=5.175458675313148E-4]:3.068736299641E-2)[&rate=5.175458675313148E-4]:1.787053822251E-1)[&rate=5.175458675313148E-4]:9.52990811545E-1,((((48[&rate=5.175458675313148E-4]:6.988741670542E-1,(49[&rate=5.175458675313148E-4]:6.027630168236E-1,(8[&rate=5.175458675313148E-4]:4.175566043572E-1,(27[&rate=5.175458675313148E-4]:3.886616563327E-1,4[&rate=5.175458675313148E-4]:2.160589166067E-1)[&rate=5.175458675313148E-4]:1.521826192573E-1)[&rate=5.175458675313148E-4]:1.769872343843E-1)[&rate=5.175458675313148E-4]:9.611115023065E-2)[&rate=5.175458675313148E-4]:1.721926421826E-1,53[&rate=5.175458675313148E-4]:8.738065352645E-1)[&rate=5.175458675313148E-4]:7.405523291858E-2,((41[&rate=5.175458675313148E-4]:5.85410195821E-1,46[&rate=5.175458675313148E-4]:6.0732800404E-1)[&rate=5.175458675313148E-4]:3.25653951274E-1,(12[&rate=5.175458675313148E-4]:3.899542929041E-1,15[&rate=5.175458675313148E-4]:4.283104572878E-1)[&rate=5.175458675313148E-4]:5.485071144646E-1)[&rate=5.175458675313148E-4]:6.660634786713E-3)[&rate=5.175458675313148E-4]:3.427087491885E-1,((52[&rate=5.175458675313148E-4]:9.149113173492E-1,((63[&rate=5.175458675313148E-4]:3.57270517296E-1,58[&rate=5.175458675313148E-4]:3.545307912687E-1)[&rate=5.175458675313148E-4]:5.359848119347E-1,((54[&rate=5.175458675313148E-4]:4.978347221432E-1,42[&rate=5.175458675313148E-4]:3.060539002255E-1)[&rate=5.175458675313148E-4]:1.922035337643E-1,47[&rate=5.175458675313148E-4]:5.146957901542E-1)[&rate=5.175458675313148E-4]:4.1691570346E-1)[&rate=5.175458675313148E-4]:6.001215250222E-2)[&rate=5.175458675313148E-4]:7.723824649817E-2,(51[&rate=5.175458675313148E-4]:9.080994052692E-1,((17[&rate=5.175458675313148E-4]:4.555137899681E-1,11[&rate=5.175458675313148E-4]:4.171576255844E-1)[&rate=5.175458675313148E-4]:5.028006981205E-1,((44[&rate=5.175458675313148E-4]:5.780420533778E-1,((50[&rate=5.175458675313148E-4]:1.906566378781E-1,40[&rate=5.175458675313148E-4]:2.509306104808E-1)[&rate=5.175458675313148E-4]:3.086342199734E-1,43[&rate=5.175458675313148E-4]:5.595648304542E-1)[&rate=5.175458675313148E-4]:2.121694895099E-2)[&rate=5.175458675313148E-4]:1.062611550898E-1,45[&rate=5.175458675313148E-4]:7.062210166867E-1)[&rate=5.175458675313148E-4]:2.109975809908E-1)[&rate=5.175458675313148E-4]:7.033286238623E-2)[&rate=5.175458675313148E-4]:8.405015857819E-2)[&rate=5.175458675313148E-4]:2.134894466747E-1)[&rate=5.175458675313148E-4]:1.790704163627E-1)[&rate=5.175458675313148E-4]:5.152096133238E-3)[&rate=5.175458675313148E-4]:1.031043118144E-1,(3[&rate=5.175458675313148E-4]:8.68990071025E-1,(16[&rate=5.175458675313148E-4]:6.12001774863E-1,(5[&rate=5.175458675313148E-4]:5.430679943615E-1,(13[&rate=5.175458675313148E-4]:3.744111219277E-1,9[&rate=5.175458675313148E-4]:3.360549575442E-1)[&rate=5.175458675313148E-4]:2.234513929817E-1)[&rate=5.175458675313148E-4]:5.920081871427E-3)[&rate=5.175458675313148E-4]:3.720567893125E-1)[&rate=5.175458675313148E-4]:6.294552158624E-1)[&rate=5.175458675313148E-4]:9.175014207821E-1)[&rate=5.175458675313148E-4]:1.689675418657E-1,((14[&rate=5.175458675313148E-4]:2.626587261171E0,((62[&rate=5.175458675313148E-4]:3.849174043547E-1,30[&rate=5.175458675313148E-4]:3.275403551744E-1)[&rate=5.175458675313148E-4]:1.522786890382E-1,(29[&rate=5.175458675313148E-4]:4.116144325492E-1,34[&rate=5.175458675313148E-4]:3.40576181183E-1)[&rate=5.175458675313148E-4]:6.820461166344E-2)[&rate=5.175458675313148E-4]:6.127529084149E-2)[&rate=5.175458675313148E-4]:1.236622906659E-2,((((28[&rate=5.175458675313148E-4]:9.416220525918E-1,(20[&rate=5.175458675313148E-4]:4.41966245954E-1,25[&rate=5.175458675313148E-4]:4.584046021184E-1)[&rate=5.175458675313148E-4]:4.448612860897E-1)[&rate=5.175458675313148E-4]:2.781365672622E-1,((6[&rate=5.175458675313148E-4]:4.423707145661E-1,7[&rate=5.175458675313148E-4]:4.423707145661E-1)[&rate=5.175458675313148E-4]:2.546981612454E-1,24[&rate=5.175458675313148E-4]:8.0391819088E-1)[&rate=5.175458675313148E-4]:3.720048125356E-1)[&rate=5.175458675313148E-4]:3.088158237383E-1,2[&rate=5.175458675313148E-4]:1.301177183318E0)[&rate=5.175458675313148E-4]:1.183327594535E0,61[&rate=5.175458675313148E-4]:6.479975542583E-1)[&rate=5.175458675313148E-4]:2.568158909725E-2)[&rate=5.175458675313148E-4]:5.554980039316E-2)[&rate=5.175458675313148E-4]:6.348647580064E-2,((32[&rate=5.175458675313148E-4]:4.208681614619E-1,(37[&rate=5.175458675313148E-4]:1.053855169489E-1,31[&rate=5.175458675313148E-4]:1.053855169489E-1)[&rate=5.175458675313148E-4]:2.307831909609E-1)[&rate=5.175458675313148E-4]:3.473506243863E-1,((33[&rate=5.175458675313148E-4]:6.060446260102E-1,36[&rate=5.175458675313148E-4]:6.41563751693E-1)[&rate=5.175458675313148E-4]:1.182209961441E-1,35[&rate=5.175458675313148E-4]:7.379268243399E-1)[&rate=5.175458675313148E-4]:1.936299975949E-2)[&rate=5.175458675313148E-4]:4.362231676137E-2);
tree STATE_8726000 [&joint=-18027.432211967975,lnP=-18027.432211967975] = [&R] ((((34[&rate=5.115158801617348E-4]:5.009081128417E-1,(33[&rate=5.115158801617348E-4]:4.537282015527E-1,36[&rate=5.115158801617348E-4]:4.892473272356E-1)[&rate=5.115158801617348E-4]:2.329722610158E-1)[&rate=5.115158801617348E-4]:4.040036400878E-2,35[&rate=5.115158801617348E-4]:7.407620287629E-1)[&rate=5.115158801617348E-4]:3.28082238808E-2,((32[&rate=5.115158801617348E-4]:4.253425829094E-1,(37[&rate=5.115158801617348E-4]:1.197693045907E-1,31[&rate=5.115158801617348E-4]:1.197693045907E-1)[&rate=5.115158801617348E-4]:2.208738247666E-1)[&rate=5.115158801617348E-4]:1.657894182796E-1,(38[&rate=5.115158801617348E-4]:9.821956886208E-1,((((((1[&rate=5.115158801617348E-4]:1.047574362264E-1,(26[&rate=5.115158801617348E-4]:7.321978506756E-1,19[&rate=5.115158801617348E-4]:7.075403164291E-1)[&rate=5.115158801617348E-4]:1.588609554138E-1)[&rate=5.115158801617348E-4]:1.379665287217E-1,22[&rate=5.115158801617348E-4]:1.023545882756E0)[&rate=5.115158801617348E-4]:3.441941786001E-1,(((55[&rate=5.115158801617348E-4]:6.555159721078E-1,10[&rate=5.115158801617348E-4]:6.746940542995E-1)[&rate=5.115158801617348E-4]:2.36287165692E-1,(21[&rate=5.115158801617348E-4]:9.536689294295E-1,(18[&rate=5.115158801617348E-4]:6.535919434761E-1,23[&rate=5.115158801617348E-4]:6.727700256678E-1)[&rate=5.115158801617348E-4]:2.918578078714E-1)[&rate=5.115158801617348E-4]:4.224379741123E-2)[&rate=5.115158801617348E-4]:1.740916094932E-1,39[&rate=5.115158801617348E-4]:1.93194048273E-2)[&rate=5.115158801617348E-4]:1.867768209127E-1)[&rate=5.115158801617348E-4]:1.495150682415E-1,(57[&rate=5.115158801617348E-4]:1.193892151797E0,(60[&rate=5.115158801617348E-4]:5.527711392775E-1,(56[&rate=5.115158801617348E-4]:4.856016402956E-1,59[&rate=5.115158801617348E-4]:4.828619142683E-1)[&rate=5.115158801617348E-4]:6.442977295425E-2)[&rate=5.115158801617348E-4]:6.411210125192E-1)[&rate=5.115158801617348E-4]:4.082944846506E-1)[&rate=5.115158801617348E-4]:3.521529609739E-2,(((((27[&rate=5.115158801617348E-4]:2.666586936094E-1,4[&rate=5.115158801617348E-4]:9.405595388342E-2)[&rate=5.115158801617348E-4]:4.512582606662E-1,53[&rate=5.115158801617348E-4]:6.055881871524E-1)[&rate=5.115158801617348E-4]:1.09634248261E-1,(8[&rate=5.115158801617348E-4]:6.834630140722E-1,48[&rate=5.115158801617348E-4]:6.916821921542E-1)[&rate=5.115158801617348E-4]:2.080051723154E-2)[&rate=5.115158801617348E-4]:2.352084232544E-1,(((12[&rate=5.115158801617348E-4]:4.227201991064E-1,15[&rate=5.115158801617348E-4]:4.610763634901E-1)[&rate=5.115158801617348E-4]:4.724630562045E-1,49[&rate=5.115158801617348E-4]:8.951832553109E-1)[&rate=5.115158801617348E-4]:2.829030199455E-2,(41[&rate=5.115158801617348E-4]:7.247729343508E-1,46[&rate=5.115158801617348E-4]:7.466907425699E-1)[&rate=5.115158801617348E-4]:1.713033626809E-1)[&rate=5.115158801617348E-4]:2.421757533474E-2)[&rate=5.115158801617348E-4]:3.649990062236E-1,((52[&rate=5.115158801617348E-4]:9.059793839443E-1,((63[&rate=5.115158801617348E-4]:6.757258004812E-1,58[&rate=5.115158801617348E-4]:6.729860744539E-1)[&rate=5.115158801617348E-4]:2.173368008499E-1,((54[&rate=5.115158801617348E-4]:2.091572004748E-1,47[&rate=5.115158801617348E-4]:3.381473472145E-2)[&rate=5.115158801617348E-4]:5.834027216363E-1,42[&rate=5.115158801617348E-4]:6.007791001934E-1)[&rate=5.115158801617348E-4]:3.142013093568E-1)[&rate=5.115158801617348E-4]:5.127294699688E-2)[&rate=5.115158801617348E-4]:2.44025801363E-1,((((43[&rate=5.115158801617348E-4]:5.812090945127E-1,(44[&rate=5.115158801617348E-4]:5.504157983029E-1,(50[&rate=5.115158801617348E-4]:1.399641146401E-1,40[&rate=5.115158801617348E-4]:2.002380872429E-1)[&rate=5.115158801617348E-4]:3.529174370874E-1)[&rate=5.115158801617348E-4]:2.805357018253E-2)[&rate=5.115158801617348E-4]:1.597358245094E-1,45[&rate=5.115158801617348E-4]:7.601230012139E-1)[&rate=5.115158801617348E-4]:1.784205592762E-1,(17[&rate=5.115158801617348E-4]:6.841066667965E-1,11[&rate=5.115158801617348E-4]:6.457505024128E-1)[&rate=5.115158801617348E-4]:2.955327841046E-1)[&rate=5.115158801617348E-4]:3.950003351818E-2,51[&rate=5.115158801617348E-4]:8.985915392137E-1)[&rate=5.115158801617348E-4]:2.514136460935E-1)[&rate=5.115158801617348E-4]:8.049317273459E-2)[&rate=5.115158801617348E-4]:1.521090539547E-1)[&rate=5.115158801617348E-4]:9.475651505008E-2,(3[&rate=5.115158801617348E-4]:8.87880179012E-1,(16[&rate=5.115158801617348E-4]:7.42660808745E-1,(5[&rate=5.115158801617348E-4]:6.193030269533E-1,(13[&rate=5.115158801617348E-4]:3.752534975586E-1,9[&rate=5.115158801617348E-4]:3.368973331751E-1)[&rate=5.115158801617348E-4]:2.988440499425E-1)[&rate=5.115158801617348E-4]:6.034408316164E-2)[&rate=5.115158801617348E-4]:2.602878634176E-1)[&rate=5.115158801617348E-4]:5.949632000896E-1)[&rate=5.115158801617348E-4]:5.020920355468E-1)[&rate=5.115158801617348E-4]:4.427562092669E-1)[&rate=5.115158801617348E-4]:1.933672132035E-1)[&rate=5.115158801617348E-4]:3.450271315283E-2,(61[&rate=5.115158801617348E-4]:7.183920221522E-1,((62[&rate=5.115158801617348E-4]:5.438197725808E-1,(((((20[&rate=5.115158801617348E-4]:5.44562558395E-1,25[&rate=5.115158801617348E-4]:5.610009145594E-1)[&rate=5.115158801617348E-4]:2.527850471566E-1,(2[&rate=5.115158801617348E-4]:2.53362457206E-1,28[&rate=5.115158801617348E-4]:4.807597174801E-1)[&rate=5.115158801617348E-4]:3.713824086195E-1)[&rate=5.115158801617348E-4]:1.049243938508E-2,((6[&rate=5.115158801617348E-4]:2.600278779769E-1,7[&rate=5.115158801617348E-4]:2.600278779769E-1)[&rate=5.115158801617348E-4]:1.798309409062E-1,24[&rate=5.115158801617348E-4]:5.467081339516E-1)[&rate=5.115158801617348E-4]:2.720908150947E-1)[&rate=5.115158801617348E-4]:1.756128241941E0,14[&rate=5.115158801617348E-4]:2.520132670439E0)[&rate=5.115158801617348E-4]:2.685225655376E-2,29[&rate=5.115158801617348E-4]:4.614920008759E-1)[&rate=5.115158801617348E-4]:2.49507225246E-2)[&rate=5.115158801617348E-4]:1.114705807154E-1,30[&rate=5.115158801617348E-4]:5.979133041159E-1)[&rate=5.115158801617348E-4]:2.601388014001E-4)[&rate=5.115158801617348E-4]:8.1484222333E-2);
tree STATE_8728000 [&joint=-18016.848157627777,lnP=-18016.848157627777] = [&R] ((14[&rate=5.08496628279098E-4]:2.592580286035E0,(((28[&rate=5.08496628279098E-4]:9.648859967937E-1,(((6[&rate=5.08496628279098E-4]:5.551501220509E-1,7[&rate=5.08496628279098E-4]:5.551501220509E-1)[&rate=5.08496628279098E-4]:1.592295622579E-1,24[&rate=5.08496628279098E-4]:8.212289993774E-1)[&rate=5.08496628279098E-4]:3.381923707669E-2,(20[&rate=5.08496628279098E-4]:4.328293995163E-1,25[&rate=5.08496628279098E-4]:4.492677556807E-1)[&rate=5.08496628279098E-4]:4.112599328281E-1)[&rate=5.08496628279098E-4]:6.600214390125E-2)[&rate=5.08496628279098E-4]:1.114428837249E-1,2[&rate=5.08496628279098E-4]:8.489316202445E-1)[&rate=5.08496628279098E-4]:1.51059446064E0,30[&rate=5.08496628279098E-4]:4.028002780547E-1)[&rate=5.08496628279098E-4]:1.042870818633E-1)[&rate=5.08496628279098E-4]:2.024778336302E-1,((((((38[&rate=5.08496628279098E-4]:1.050402382269E0,((((57[&rate=5.08496628279098E-4]:9.996921015648E-1,((56[&rate=5.08496628279098E-4]:5.173508618316E-1,60[&rate=5.08496628279098E-4]:5.200905878592E-1)[&rate=5.08496628279098E-4]:3.962236121248E-1,59[&rate=5.08496628279098E-4]:9.108347479291E-1)[&rate=5.08496628279098E-4]:8.337790158072E-2)[&rate=5.08496628279098E-4]:6.606269580994E-1,(((((53[&rate=5.08496628279098E-4]:5.65233622473E-1,48[&rate=5.08496628279098E-4]:5.624938964454E-1)[&rate=5.08496628279098E-4]:2.470734378472E-1,((49[&rate=5.08496628279098E-4]:5.071099850288E-1,8[&rate=5.08496628279098E-4]:4.988908069467E-1)[&rate=5.08496628279098E-4]:1.07351744337E-1,(27[&rate=5.08496628279098E-4]:5.69530695234E-1,4[&rate=5.08496628279098E-4]:3.96927955508E-1)[&rate=5.08496628279098E-4]:1.599995272827E-1)[&rate=5.08496628279098E-4]:1.951056049268E-1)[&rate=5.08496628279098E-4]:1.633777588362E-1,(41[&rate=5.08496628279098E-4]:6.931391446906E-1,46[&rate=5.08496628279098E-4]:7.150569529097E-1)[&rate=5.08496628279098E-4]:2.524086881645E-1)[&rate=5.08496628279098E-4]:3.366452257663E-2,(12[&rate=5.08496628279098E-4]:3.504669627647E-1,15[&rate=5.08496628279098E-4]:3.888231271484E-1)[&rate=5.08496628279098E-4]:6.561426529408E-1)[&rate=5.08496628279098E-4]:2.997920931475E-1,((52[&rate=5.08496628279098E-4]:9.792635368766E-1,((51[&rate=5.08496628279098E-4]:5.141381974036E-1,(17[&rate=5.08496628279098E-4]:5.628156157871E-1,11[&rate=5.08496628279098E-4]:5.244594514034E-1)[&rate=5.08496628279098E-4]:7.187052682213E-2)[&rate=5.08496628279098E-4]:3.952527117517E-1,((44[&rate=5.08496628279098E-4]:6.503640802965E-1,(43[&rate=5.08496628279098E-4]:4.729375669483E-1,(50[&rate=5.08496628279098E-4]:1.11044358909E-1,40[&rate=5.08496628279098E-4]:1.713183315117E-1)[&rate=5.08496628279098E-4]:3.016192354365E-1)[&rate=5.08496628279098E-4]:1.801662393756E-1)[&rate=5.08496628279098E-4]:1.150404994507E-1,45[&rate=5.08496628279098E-4]:7.873223879664E-1)[&rate=5.08496628279098E-4]:2.015205759835E-1)[&rate=5.08496628279098E-4]:6.987262772117E-2)[&rate=5.08496628279098E-4]:7.623325006637E-3,((63[&rate=5.08496628279098E-4]:2.530791107672E-1,58[&rate=5.08496628279098E-4]:2.503393847399E-1)[&rate=5.08496628279098E-4]:7.225167023504E-1,((42[&rate=5.08496628279098E-4]:6.613951216669E-1,47[&rate=5.08496628279098E-4]:6.778334778313E-1)[&rate=5.08496628279098E-4]:7.45547019702E-2,54[&rate=5.08496628279098E-4]:9.277306455548E-1)[&rate=5.08496628279098E-4]:2.615637976996E-1)[&rate=5.08496628279098E-4]:4.964721314923E-2)[&rate=5.08496628279098E-4]:2.37323066148E-1)[&rate=5.08496628279098E-4]:1.813146110848E-1)[&rate=5.08496628279098E-4]:4.932105431535E-3,(((1[&rate=5.08496628279098E-4]:9.056448229954E-2,(26[&rate=5.08496628279098E-4]:7.069104413919E-1,19[&rate=5.08496628279098E-4]:6.822529071455E-1)[&rate=5.08496628279098E-4]:1.699554107706E-1)[&rate=5.08496628279098E-4]:1.556530240874E-1,22[&rate=5.08496628279098E-4]:1.027039424195E0)[&rate=5.08496628279098E-4]:2.257429327959E-1,(((55[&rate=5.08496628279098E-4]:6.321454745453E-1,10[&rate=5.08496628279098E-4]:6.51323556737E-1)[&rate=5.08496628279098E-4]:2.781946412326E-1,(21[&rate=5.08496628279098E-4]:6.378316715239E-1,(18[&rate=5.08496628279098E-4]:4.38852107152E-1,23[&rate=5.08496628279098E-4]:4.580301893437E-1)[&rate=5.08496628279098E-4]:1.907603862898E-1)[&rate=5.08496628279098E-4]:3.76618033295E-1)[&rate=5.08496628279098E-4]:1.585232902597E-1,39[&rate=5.08496628279098E-4]:2.228806357184E-2)[&rate=5.08496628279098E-4]:6.885045780286E-2)[&rate=5.08496628279098E-4]:3.275373012552E-1)[&rate=5.08496628279098E-4]:1.161124793093E-1,(((16[&rate=5.08496628279098E-4]:7.652025552901E-1,3[&rate=5.08496628279098E-4]:6.501340621395E-1)[&rate=5.08496628279098E-4]:7.295294082522E-2,(13[&rate=5.08496628279098E-4]:5.853033803527E-1,9[&rate=5.08496628279098E-4]:5.469472159692E-1)[&rate=5.08496628279098E-4]:2.446329376803E-1)[&rate=5.08496628279098E-4]:2.394292529456E-2,5[&rate=5.08496628279098E-4]:7.990847227797E-1)[&rate=5.08496628279098E-4]:7.850186476525E-1)[&rate=5.08496628279098E-4]:5.210935323846E-1)[&rate=5.08496628279098E-4]:3.71911210421E-1,((32[&rate=5.08496628279098E-4]:3.601287027621E-1,(37[&rate=5.08496628279098E-4]:1.064904020492E-1,31[&rate=5.08496628279098E-4]:1.064904020492E-1)[&rate=5.08496628279098E-4]:1.689388471608E-1)[&rate=5.08496628279098E-4]:1.362920997301E-1,34[&rate=5.08496628279098E-4]:2.860382888309E-1)[&rate=5.08496628279098E-4]:9.207289349893E-2)[&rate=5.08496628279098E-4]:6.485531952544E-2,36[&rate=5.08496628279098E-4]:6.64277977265E-1)[&rate=5.08496628279098E-4]:1.336173565492E-2,35[&rate=5.08496628279098E-4]:6.557817894227E-1)[&rate=5.08496628279098E-4]:1.705932843287E-2,33[&rate=5.08496628279098E-4]:6.591799156699E-1)[&rate=5.08496628279098E-4]:2.071968477775E-2,((29[&rate=5.08496628279098E-4]:5.155344485115E-1,61[&rate=5.08496628279098E-4]:6.357530277464E-1)[&rate=5.08496628279098E-4]:2.243568212613E-2,62[&rate=5.08496628279098E-4]:5.95347179818E-1)[&rate=5.08496628279098E-4]:2.717537144939E-2)[&rate=5.08496628279098E-4]:1.444196914612E-1);
tree STATE_8730000 [&joint=-18016.11324776807,lnP=-18016.11324776807] = [&R] (((62[&rate=5.28354543488363E-4]:5.777132229688E-1,(((30[&rate=5.28354543488363E-4]:3.598204472487E-1,14[&rate=5.28354543488363E-4]:2.445313373366E0)[&rate=5.28354543488363E-4]:1.907457053095E-2,61[&rate=5.28354543488363E-4]:4.991135970145E-1)[&rate=5.28354543488363E-4]:9.063352938346E-2,((((20[&rate=5.28354543488363E-4]:5.498529135628E-1,25[&rate=5.28354543488363E-4]:5.662912697271E-1)[&rate=5.28354543488363E-4]:2.54135834264E-1,28[&rate=5.28354543488363E-4]:8.587832683749E-1)[&rate=5.28354543488363E-4]:1.877078932639E-2,((6[&rate=5.28354543488363E-4]:1.56957035556E-1,7[&rate=5.28354543488363E-4]:1.56957035556E-1)[&rate=5.28354543488363E-4]:3.341756943136E-1,24[&rate=5.28354543488363E-4]:5.979820449381E-1)[&rate=5.28354543488363E-4]:2.357363963247E-1)[&rate=5.28354543488363E-4]:4.163528550594E-1,2[&rate=5.28354543488363E-4]:1.066509652487E0)[&rate=5.28354543488363E-4]:1.359744697506E0)[&rate=5.28354543488363E-4]:5.080762662543E-2)[&rate=5.28354543488363E-4]:2.189915493375E-2,((38[&rate=5.28354543488363E-4]:8.134236634335E-1,(((((49[&rate=5.28354543488363E-4]:9.545038348405E-1,((46[&rate=5.28354543488363E-4]:4.980425500295E-1,(41[&rate=5.28354543488363E-4]:2.854119142858E-1,53[&rate=5.28354543488363E-4]:3.155489005872E-1)[&rate=5.28354543488363E-4]:1.907128275246E-1)[&rate=5.28354543488363E-4]:2.769199799637E-1,((((27[&rate=5.28354543488363E-4]:4.412470878094E-1,4[&rate=5.28354543488363E-4]:2.686443480834E-1)[&rate=5.28354543488363E-4]:1.845035901999E-1,(12[&rate=5.28354543488363E-4]:3.277079447148E-1,15[&rate=5.28354543488363E-4]:3.660641090985E-1)[&rate=5.28354543488363E-4]:1.829742401437E-1)[&rate=5.28354543488363E-4]:3.568119138624E-2,48[&rate=5.28354543488363E-4]:5.463633762447E-1)[&rate=5.28354543488363E-4]:1.53968400245E-1,8[&rate=5.28354543488363E-4]:6.921125984076E-1)[&rate=5.28354543488363E-4]:8.011020555818E-2)[&rate=5.28354543488363E-4]:1.740618527926E-1)[&rate=5.28354543488363E-4]:1.200446001321E-1,((52[&rate=5.28354543488363E-4]:8.812478549662E-1,((51[&rate=5.28354543488363E-4]:4.271449041447E-1,(17[&rate=5.28354543488363E-4]:3.773814847835E-1,11[&rate=5.28354543488363E-4]:3.390253203998E-1)[&rate=5.28354543488363E-4]:1.703113645667E-1)[&rate=5.28354543488363E-4]:3.05646416374E-1,(((44[&rate=5.28354543488363E-4]:2.603543849998E-1,(50[&rate=5.28354543488363E-4]:6.045476377861E-2,40[&rate=5.28354543488363E-4]:1.207287363814E-1)[&rate=5.28354543488363E-4]:1.423653746457E-1)[&rate=5.28354543488363E-4]:1.983943420725E-1,43[&rate=5.28354543488363E-4]:4.614884530997E-1)[&rate=5.28354543488363E-4]:3.376151379015E-2,45[&rate=5.28354543488363E-4]:5.144280490815E-1)[&rate=5.28354543488363E-4]:2.978153262316E-1)[&rate=5.28354543488363E-4]:1.484565344475E-1)[&rate=5.28354543488363E-4]:2.010507630905E-3,((63[&rate=5.28354543488363E-4]:2.4202844951E-1,58[&rate=5.28354543488363E-4]:2.392887234826E-1)[&rate=5.28354543488363E-4]:6.002008460632E-1,((47[&rate=5.28354543488363E-4]:1.627102017727E-1,42[&rate=5.28354543488363E-4]:1.462718456083E-1)[&rate=5.28354543488363E-4]:1.062574336093E-1,54[&rate=5.28354543488363E-4]:4.443101011354E-1)[&rate=5.28354543488363E-4]:6.116178245746E-1)[&rate=5.28354543488363E-4]:7.938523140758E-2)[&rate=5.28354543488363E-4]:1.090982915537E-1)[&rate=5.28354543488363E-4]:1.105722112159E-1,(57[&rate=5.28354543488363E-4]:6.329188009166E-1,((60[&rate=5.28354543488363E-4]:3.5319481876E-1,59[&rate=5.28354543488363E-4]:3.477153667051E-1)[&rate=5.28354543488363E-4]:2.220779029863E-2,56[&rate=5.28354543488363E-4]:3.726628830311E-1)[&rate=5.28354543488363E-4]:2.575161918579E-1)[&rate=5.28354543488363E-4]:7.248045849982E-1)[&rate=5.28354543488363E-4]:3.141309559083E-1,((39[&rate=5.28354543488363E-4]:9.502638345168E-2,((1[&rate=5.28354543488363E-4]:1.004378460161E-1,(26[&rate=5.28354543488363E-4]:6.623588489551E-1,19[&rate=5.28354543488363E-4]:6.377013147086E-1)[&rate=5.28354543488363E-4]:2.24380366924E-1)[&rate=5.28354543488363E-4]:1.783111629211E-1,22[&rate=5.28354543488363E-4]:1.059570926745E0)[&rate=5.28354543488363E-4]:1.970992923225E-1)[&rate=5.28354543488363E-4]:2.418485286865E-1,((55[&rate=5.28354543488363E-4]:7.321789743236E-1,10[&rate=5.28354543488363E-4]:7.513570565154E-1)[&rate=5.28354543488363E-4]:9.530623453199E-2,(21[&rate=5.28354543488363E-4]:6.624431012217E-1,(18[&rate=5.28354543488363E-4]:5.919850534757E-1,23[&rate=5.28354543488363E-4]:6.111631356674E-1)[&rate=5.28354543488363E-4]:6.223886966395E-2)[&rate=5.28354543488363E-4]:2.691516966748E-1)[&rate=5.28354543488363E-4]:5.559650457483E-1)[&rate=5.28354543488363E-4]:8.840408721906E-2)[&rate=5.28354543488363E-4]:1.581928404007E-1,(5[&rate=5.28354543488363E-4]:9.235064398608E-1,((13[&rate=5.28354543488363E-4]:3.064387343182E-1,9[&rate=5.28354543488363E-4]:2.680825699348E-1)[&rate=5.28354543488363E-4]:6.079968076136E-1,(16[&rate=5.28354543488363E-4]:5.880531583575E-1,3[&rate=5.28354543488363E-4]:4.729846652069E-1)[&rate=5.28354543488363E-4]:3.346015616566E-1)[&rate=5.28354543488363E-4]:6.386541847688E-2)[&rate=5.28354543488363E-4]:7.092804683902E-1)[&rate=5.28354543488363E-4]:2.354312757305E-1)[&rate=5.28354543488363E-4]:5.465428297689E-1,29[&rate=5.28354543488363E-4]:3.868023342085E-1)[&rate=5.28354543488363E-4]:1.554329945137E-1)[&rate=5.28354543488363E-4]:7.543207959688E-2,(((33[&rate=5.28354543488363E-4]:4.647537363394E-1,36[&rate=5.28354543488363E-4]:5.002728620222E-1)[&rate=5.28354543488363E-4]:7.8512244872E-2,(32[&rate=5.28354543488363E-4]:3.921201079371E-1,(37[&rate=5.28354543488363E-4]:2.274767136171E-1,31[&rate=5.28354543488363E-4]:2.274767136171E-1)[&rate=5.28354543488363E-4]:7.994394076798E-2)[&rate=5.28354543488363E-4]:1.757360372087E-1)[&rate=5.28354543488363E-4]:1.140907870658E-1,(35[&rate=5.28354543488363E-4]:5.747834062469E-1,34[&rate=5.28354543488363E-4]:3.753298543344E-1)[&rate=5.28354543488363E-4]:9.623456421593E-2)[&rate=5.28354543488363E-4]:7.506473840265E-2);
tree STATE_8732000 [&joint=-18003.89456171846,lnP=-18003.89456171846] = [&R] ((61[&rate=5.627016872397893E-4]:7.155161655694E-1,(30[&rate=5.627016872397893E-4]:5.657071073155E-1,(((((20[&rate=5.627016872397893E-4]:3.966092150362E-1,25[&rate=5.627016872397893E-4]:4.130475712006E-1)[&rate=5.627016872397893E-4]:4.704365334335E-1,((6[&rate=5.627016872397893E-4]:1.907240223802E-1,7[&rate=5.627016872397893E-4]:1.907240223802E-1)[&rate=5.627016872397893E-4]:3.017595009821E-1,24[&rate=5.627016872397893E-4]:5.993328384308E-1)[&rate=5.627016872397893E-4]:2.786718141486E-1)[&rate=5.627016872397893E-4]:4.46888725167E-2,28[&rate=5.627016872397893E-4]:9.665291415345E-1)[&rate=5.627016872397893E-4]:2.07576520007E-1,2[&rate=5.627016872397893E-4]:9.467084012673E-1)[&rate=5.627016872397893E-4]:1.553556022294E0,((34[&rate=5.627016872397893E-4]:3.711648717782E-1,(38[&rate=5.627016872397893E-4]:8.389065231912E-1,((((((55[&rate=5.627016872397893E-4]:4.669830704307E-1,10[&rate=5.627016872397893E-4]:4.861611526224E-1)[&rate=5.627016872397893E-4]:6.200019936029E-2,(21[&rate=5.627016872397893E-4]:3.85711727674E-1,(18[&rate=5.627016872397893E-4]:3.019723245617E-1,23[&rate=5.627016872397893E-4]:3.211504067535E-1)[&rate=5.627016872397893E-4]:7.552022503021E-2)[&rate=5.627016872397893E-4]:2.473811311579E-1)[&rate=5.627016872397893E-4]:6.895690090344E-1,39[&rate=5.627016872397893E-4]:1.719769363596E-1)[&rate=5.627016872397893E-4]:3.835169290408E-2,((1[&rate=5.627016872397893E-4]:7.125875075892E-2,(26[&rate=5.627016872397893E-4]:7.233156465478E-1,19[&rate=5.627016872397893E-4]:6.986581123014E-1)[&rate=5.627016872397893E-4]:1.34244474074E-1)[&rate=5.627016872397893E-4]:3.815441646427E-1,22[&rate=5.627016872397893E-4]:1.23362483321E0)[&rate=5.627016872397893E-4]:1.383476316702E-1)[&rate=5.627016872397893E-4]:1.710952047235E-1,((57[&rate=5.627016872397893E-4]:3.936485761555E-1,(60[&rate=5.627016872397893E-4]:2.687972022701E-1,(59[&rate=5.627016872397893E-4]:6.08329075691E-2,56[&rate=5.627016872397893E-4]:6.357263359645E-2)[&rate=5.627016872397893E-4]:2.024848426461E-1)[&rate=5.627016872397893E-4]:1.248513738853E-1)[&rate=5.627016872397893E-4]:1.140665259437E0,((((46[&rate=5.627016872397893E-4]:5.108021016746E-1,41[&rate=5.627016872397893E-4]:4.888842934555E-1)[&rate=5.627016872397893E-4]:9.693040970987E-3,(53[&rate=5.627016872397893E-4]:5.001452486754E-1,49[&rate=5.627016872397893E-4]:4.974055226479E-1)[&rate=5.627016872397893E-4]:2.85690720524E-2)[&rate=5.627016872397893E-4]:4.774069771491E-1,((((12[&rate=5.627016872397893E-4]:2.912161738214E-1,15[&rate=5.627016872397893E-4]:3.295723382051E-1)[&rate=5.627016872397893E-4]:4.641613219515E-1,8[&rate=5.627016872397893E-4]:7.471583176908E-1)[&rate=5.627016872397893E-4]:2.315597693357E-2,(27[&rate=5.627016872397893E-4]:4.932307349236E-1,4[&rate=5.627016872397893E-4]:3.206279951976E-1)[&rate=5.627016872397893E-4]:4.003712309336E-1)[&rate=5.627016872397893E-4]:1.281187641198E-3,48[&rate=5.627016872397893E-4]:7.798146603476E-1)[&rate=5.627016872397893E-4]:2.235669115018E-1)[&rate=5.627016872397893E-4]:1.652886991568E-1,(((17[&rate=5.627016872397893E-4]:5.627757339886E-1,11[&rate=5.627016872397893E-4]:5.244195696049E-1)[&rate=5.627016872397893E-4]:3.402523910432E-1,((45[&rate=5.627016872397893E-4]:5.571384647272E-1,(((50[&rate=5.627016872397893E-4]:6.078362280016E-2,40[&rate=5.627016872397893E-4]:1.210575954029E-1)[&rate=5.627016872397893E-4]:1.2748146012E-1,43[&rate=5.627016872397893E-4]:2.48539055523E-1)[&rate=5.627016872397893E-4]:2.041828845888E-1,44[&rate=5.627016872397893E-4]:4.499822140844E-1)[&rate=5.627016872397893E-4]:8.52384424237E-2)[&rate=5.627016872397893E-4]:2.106488798404E-1,51[&rate=5.627016872397893E-4]:6.883352897731E-1)[&rate=5.627016872397893E-4]:9.414489005314E-2)[&rate=5.627016872397893E-4]:9.297624313677E-2,((63[&rate=5.627016872397893E-4]:2.245039086205E-1,58[&rate=5.627016872397893E-4]:2.217641825931E-1)[&rate=5.627016872397893E-4]:5.039526178885E-1,(52[&rate=5.627016872397893E-4]:3.089840785922E-1,(42[&rate=5.627016872397893E-4]:1.910577665025E-1,(47[&rate=5.627016872397893E-4]:8.888976064798E-2,54[&rate=5.627016872397893E-4]:2.642322264014E-1)[&rate=5.627016872397893E-4]:1.186063620189E-1)[&rate=5.627016872397893E-4]:1.782002846924E-1)[&rate=5.627016872397893E-4]:3.811162835331E-1)[&rate=5.627016872397893E-4]:1.853560608377E-1)[&rate=5.627016872397893E-4]:2.110220672213E-1)[&rate=5.627016872397893E-4]:1.930408248605E-1)[&rate=5.627016872397893E-4]:9.368534086007E-2)[&rate=5.627016872397893E-4]:6.400280981659E-2,(((13[&rate=5.627016872397893E-4]:3.828439633014E-1,9[&rate=5.627016872397893E-4]:3.444877989179E-1)[&rate=5.627016872397893E-4]:1.840163521641E-1,5[&rate=5.627016872397893E-4]:5.120657949176E-1)[&rate=5.627016872397893E-4]:2.57514649247E-1,(3[&rate=5.627016872397893E-4]:4.034734423474E-1,16[&rate=5.627016872397893E-4]:5.18541935498E-1)[&rate=5.627016872397893E-4]:3.140522072968E-1)[&rate=5.627016872397893E-4]:7.251612681323E-1)[&rate=5.627016872397893E-4]:3.989593314423E-1)[&rate=5.627016872397893E-4]:5.76460758947E-1)[&rate=5.627016872397893E-4]:6.468132429927E-2,29[&rate=5.627016872397893E-4]:5.068844474436E-1)[&rate=5.627016872397893E-4]:3.665417328859E-2)[&rate=5.627016872397893E-4]:2.216848658333E-2)[&rate=5.627016872397893E-4]:2.959047901896E-2)[&rate=5.627016872397893E-4]:1.903663458841E-2,(((35[&rate=5.627016872397893E-4]:5.891105610986E-1,(33[&rate=5.627016872397893E-4]:5.468475958057E-1,36[&rate=5.627016872397893E-4]:5.823667214886E-1)[&rate=5.627016872397893E-4]:2.860176310729E-2)[&rate=5.627016872397893E-4]:9.349244588023E-2,(32[&rate=5.627016872397893E-4]:5.263421776727E-1,(37[&rate=5.627016872397893E-4]:1.549985539938E-1,31[&rate=5.627016872397893E-4]:1.549985539938E-1)[&rate=5.627016872397893E-4]:2.866441701268E-1)[&rate=5.627016872397893E-4]:1.671897910549E-1)[&rate=5.627016872397893E-4]:3.680833516254E-2,(14[&rate=5.627016872397893E-4]:2.516436320722E0,62[&rate=5.627016872397893E-4]:4.88320443785E-1)[&rate=5.627016872397893E-4]:1.600526469904E-1)[&rate=5.627016872397893E-4]:2.33381793278E-2);
tree STATE_8734000 [&joint=-18001.405674233854,lnP=-18001.405674233854] = [&R] ((61[&rate=5.875456772741983E-4]:6.601637905556E-1,62[&rate=5.875456772741983E-4]:5.973222605011E-1)[&rate=5.875456772741983E-4]:1.289837396023E-1,(((34[&rate=5.875456772741983E-4]:3.430100069206E-1,30[&rate=5.875456772741983E-4]:4.140482582868E-1)[&rate=5.875456772741983E-4]:6.00673292743E-3,29[&rate=5.875456772741983E-4]:4.200549912143E-1)[&rate=5.875456772741983E-4]:1.819585800398E-1,((((32[&rate=5.875456772741983E-4]:4.233603287047E-1,(37[&rate=5.875456772741983E-4]:1.484240652109E-1,31[&rate=5.875456772741983E-4]:1.484240652109E-1)[&rate=5.875456772741983E-4]:1.902368099417E-1)[&rate=5.875456772741983E-4]:1.631425140928E-1,35[&rate=5.875456772741983E-4]:5.755738810488E-1)[&rate=5.875456772741983E-4]:8.881517222912E-2,(33[&rate=5.875456772741983E-4]:2.835720303173E-1,36[&rate=5.875456772741983E-4]:3.190911560002E-1)[&rate=5.875456772741983E-4]:3.67155820775E-1)[&rate=5.875456772741983E-4]:3.084623755984E-2,(((((6[&rate=5.875456772741983E-4]:1.775818598796E-1,7[&rate=5.875456772741983E-4]:1.775818598796E-1)[&rate=5.875456772741983E-4]:3.361275092284E-1,24[&rate=5.875456772741983E-4]:6.205586841766E-1)[&rate=5.875456772741983E-4]:8.276845776664E-2,((20[&rate=5.875456772741983E-4]:2.135411907194E-1,25[&rate=5.875456772741983E-4]:2.299795468837E-1)[&rate=5.875456772741983E-4]:4.755456473017E-1,28[&rate=5.875456772741983E-4]:7.438813585691E-1)[&rate=5.875456772741983E-4]:3.281399812476E-3)[&rate=5.875456772741983E-4]:1.346247527463E-1,2[&rate=5.875456772741983E-4]:6.543902508538E-1)[&rate=5.875456772741983E-4]:1.865033852805E0,(14[&rate=5.875456772741983E-4]:2.628210813543E0,(38[&rate=5.875456772741983E-4]:1.022048093514E0,(((((53[&rate=5.875456772741983E-4]:6.833291101217E-1,(49[&rate=5.875456772741983E-4]:6.557759818951E-1,(41[&rate=5.875456772741983E-4]:5.374394493823E-1,46[&rate=5.875456772741983E-4]:5.593572576014E-1)[&rate=5.875456772741983E-4]:9.0939272239E-2)[&rate=5.875456772741983E-4]:2.481340219898E-2)[&rate=5.875456772741983E-4]:2.416771859643E-1,(((8[&rate=5.875456772741983E-4]:5.810432442222E-1,48[&rate=5.875456772741983E-4]:5.892624223043E-1)[&rate=5.875456772741983E-4]:1.698507217853E-1,(12[&rate=5.875456772741983E-4]:5.573115025817E-1,15[&rate=5.875456772741983E-4]:5.956676669654E-1)[&rate=5.875456772741983E-4]:2.018016415079E-1)[&rate=5.875456772741983E-4]:4.551758500587E-2,(27[&rate=5.875456772741983E-4]:4.594634793161E-1,4[&rate=5.875456772741983E-4]:2.8686073959E-1)[&rate=5.875456772741983E-4]:4.602357429303E-1)[&rate=5.875456772741983E-4]:1.176358409629E-1)[&rate=5.875456772741983E-4]:1.912609484117E-1,(((63[&rate=5.875456772741983E-4]:4.047641174961E-1,58[&rate=5.875456772741983E-4]:4.020243914688E-1)[&rate=5.875456772741983E-4]:3.21582995993E-1,((54[&rate=5.875456772741983E-4]:4.57672536842E-1,(42[&rate=5.875456772741983E-4]:1.696527819384E-1,47[&rate=5.875456772741983E-4]:1.860911381027E-1)[&rate=5.875456772741983E-4]:9.623893298584E-2)[&rate=5.875456772741983E-4]:3.153844104114E-1,52[&rate=5.875456772741983E-4]:5.210021527329E-1)[&rate=5.875456772741983E-4]:1.669887963726E-1)[&rate=5.875456772741983E-4]:7.218215279233E-2,((17[&rate=5.875456772741983E-4]:6.762668535056E-1,11[&rate=5.875456772741983E-4]:6.379106891219E-1)[&rate=5.875456772741983E-4]:1.380924874911E-1,((((50[&rate=5.875456772741983E-4]:1.242129055921E-1,40[&rate=5.875456772741983E-4]:1.844868781949E-1)[&rate=5.875456772741983E-4]:3.701022670132E-1,(43[&rate=5.875456772741983E-4]:5.178455596895E-1,45[&rate=5.875456772741983E-4]:5.370236418812E-1)[&rate=5.875456772741983E-4]:3.674358551861E-2)[&rate=5.875456772741983E-4]:1.25962893288E-1,44[&rate=5.875456772741983E-4]:6.778123124688E-1)[&rate=5.875456772741983E-4]:5.815126124881E-2,51[&rate=5.875456772741983E-4]:6.784293271422E-1)[&rate=5.875456772741983E-4]:1.538206864891E-2)[&rate=5.875456772741983E-4]:6.636170610669E-2)[&rate=5.875456772741983E-4]:2.711626357504E-1)[&rate=5.875456772741983E-4]:2.077028580643E-1,((57[&rate=5.875456772741983E-4]:5.066089732769E-1,(60[&rate=5.875456772741983E-4]:3.080919542343E-1,(56[&rate=5.875456772741983E-4]:2.135934146285E-1,59[&rate=5.875456772741983E-4]:2.108536886011E-1)[&rate=5.875456772741983E-4]:9.175881357823E-2)[&rate=5.875456772741983E-4]:1.985170190426E-1)[&rate=5.875456772741983E-4]:9.542614501584E-1,(((1[&rate=5.875456772741983E-4]:1.016114033051E-1,(26[&rate=5.875456772741983E-4]:6.889355260927E-1,19[&rate=5.875456772741983E-4]:6.642779918462E-1)[&rate=5.875456772741983E-4]:1.989772470753E-1)[&rate=5.875456772741983E-4]:8.810760583666E-2,22[&rate=5.875456772741983E-4]:9.705409269499E-1)[&rate=5.875456772741983E-4]:2.359941012483E-1,(39[&rate=5.875456772741983E-4]:8.23375333852E-4,((55[&rate=5.875456772741983E-4]:4.091099769412E-1,10[&rate=5.875456772741983E-4]:4.282880591329E-1)[&rate=5.875456772741983E-4]:2.935513576258E-1,(21[&rate=5.875456772741983E-4]:5.68515657197E-1,(18[&rate=5.875456772741983E-4]:2.93872799062E-1,23[&rate=5.875456772741983E-4]:3.130508812537E-1)[&rate=5.875456772741983E-4]:2.664236800529E-1)[&rate=5.875456772741983E-4]:2.38255266411E-1)[&rate=5.875456772741983E-4]:3.447373832326E-1)[&rate=5.875456772741983E-4]:4.406781724801E-2)[&rate=5.875456772741983E-4]:1.694038883876E-1)[&rate=5.875456772741983E-4]:3.296269282533E-2)[&rate=5.875456772741983E-4]:2.579473479485E-1,(((13[&rate=5.875456772741983E-4]:5.838014758586E-1,9[&rate=5.875456772741983E-4]:5.454453114752E-1)[&rate=5.875456772741983E-4]:3.249720746907E-2,5[&rate=5.875456772741983E-4]:5.615041627799E-1)[&rate=5.875456772741983E-4]:1.294526003946E-2,(3[&rate=5.875456772741983E-4]:3.598492585496E-1,16[&rate=5.875456772741983E-4]:4.749177517002E-1)[&rate=5.875456772741983E-4]:1.625453697492E-1)[&rate=5.875456772741983E-4]:9.800707674172E-1)[&rate=5.875456772741983E-4]:5.223224238256E-1)[&rate=5.875456772741983E-4]:4.93833952905E-1)[&rate=5.875456772741983E-4]:1.998041340452E-2)[&rate=5.875456772741983E-4]:4.121689461706E-3)[&rate=5.875456772741983E-4]:3.51935809625E-2)[&rate=5.875456772741983E-4]:6.691537966907E-2);
tree STATE_8736000 [&joint=-17997.31430431256,lnP=-17997.31430431256] = [&R] ((((38[&rate=5.863547664820548E-4]:1.101205917028E0,((((57[&rate=5.863547664820548E-4]:2.833602433282E-1,(59[&rate=5.863547664820548E-4]:2.242971685826E-1,(56[&rate=5.863547664820548E-4]:7.4104003594E-2,60[&rate=5.863547664820548E-4]:7.684372962159E-2)[&rate=5.863547664820548E-4]:1.52932891016E-1)[&rate=5.863547664820548E-4]:5.358362269065E-2)[&rate=5.863547664820548E-4]:1.035719296785E0,(39[&rate=5.863547664820548E-4]:5.405624026429E-3,(((55[&rate=5.863547664820548E-4]:4.726522042079E-1,10[&rate=5.863547664820548E-4]:4.918302863996E-1)[&rate=5.863547664820548E-4]:1.724317561136E-1,(21[&rate=5.863547664820548E-4]:3.448843571586E-1,(18[&rate=5.863547664820548E-4]:2.707221555192E-1,23[&rate=5.863547664820548E-4]:2.899002377109E-1)[&rate=5.863547664820548E-4]:6.594302355736E-2)[&rate=5.863547664820548E-4]:4.043091922038E-1)[&rate=5.863547664820548E-4]:3.722216171257E-1,((1[&rate=5.863547664820548E-4]:1.877965274462E-2,(26[&rate=5.863547664820548E-4]:7.0712136681E-1,19[&rate=5.863547664820548E-4]:6.824638325636E-1)[&rate=5.863547664820548E-4]:9.795965579751E-2)[&rate=5.863547664820548E-4]:3.779315641932E-2,22[&rate=5.863547664820548E-4]:8.373947269722E-1)[&rate=5.863547664820548E-4]:2.949793436256E-1)[&rate=5.863547664820548E-4]:3.467538904502E-2)[&rate=5.863547664820548E-4]:6.709857362148E-2)[&rate=5.863547664820548E-4]:1.281449744979E-1,(((48[&rate=5.863547664820548E-4]:7.395189755398E-1,(49[&rate=5.863547664820548E-4]:7.053809781701E-1,((12[&rate=5.863547664820548E-4]:1.35956532627E-1,15[&rate=5.863547664820548E-4]:1.743126970106E-1)[&rate=5.863547664820548E-4]:4.184851764816E-1,((27[&rate=5.863547664820548E-4]:1.892443301479E-1,4[&rate=5.863547664820548E-4]:1.664159042184E-2)[&rate=5.863547664820548E-4]:4.478863057567E-1,8[&rate=5.863547664820548E-4]:5.138429646717E-1)[&rate=5.863547664820548E-4]:3.237956635479E-2)[&rate=5.863547664820548E-4]:1.509392690615E-1)[&rate=5.863547664820548E-4]:3.413799736975E-2)[&rate=5.863547664820548E-4]:1.692042539168E-1,(46[&rate=5.863547664820548E-4]:6.668943405326E-1,(53[&rate=5.863547664820548E-4]:5.667195209414E-1,41[&rate=5.863547664820548E-4]:5.3658253464E-1)[&rate=5.863547664820548E-4]:1.083939976735E-1)[&rate=5.863547664820548E-4]:2.363494368693E-1)[&rate=5.863547664820548E-4]:2.652613360625E-1,(((54[&rate=5.863547664820548E-4]:4.921012497304E-1,(42[&rate=5.863547664820548E-4]:2.563433241489E-1,47[&rate=5.863547664820548E-4]:2.727816803133E-1)[&rate=5.863547664820548E-4]:4.397710366378E-2)[&rate=5.863547664820548E-4]:5.017596923995E-1,((63[&rate=5.863547664820548E-4]:2.191505897855E-1,58[&rate=5.863547664820548E-4]:2.164108637582E-1)[&rate=5.863547664820548E-4]:4.844028931696E-1,52[&rate=5.863547664820548E-4]:6.651973185715E-1)[&rate=5.863547664820548E-4]:7.660882903797E-2)[&rate=5.863547664820548E-4]:2.110389772924E-1,(((45[&rate=5.863547664820548E-4]:5.95875127011E-1,43[&rate=5.863547664820548E-4]:5.766970448193E-1)[&rate=5.863547664820548E-4]:1.382872073108E-1,(44[&rate=5.863547664820548E-4]:4.998715172712E-1,(50[&rate=5.863547664820548E-4]:3.835723671043E-2,40[&rate=5.863547664820548E-4]:9.86312093132E-2)[&rate=5.863547664820548E-4]:4.039800339854E-1)[&rate=5.863547664820548E-4]:2.123730088315E-1)[&rate=5.863547664820548E-4]:6.285397436836E-2,((17[&rate=5.863547664820548E-4]:3.93877223481E-1,11[&rate=5.863547664820548E-4]:3.555210590973E-1)[&rate=5.863547664820548E-4]:2.130007222236E-1,51[&rate=5.863547664820548E-4]:4.863300004991E-1)[&rate=5.863547664820548E-4]:2.312342533966E-1)[&rate=5.863547664820548E-4]:2.352808710062E-1)[&rate=5.863547664820548E-4]:1.389476597954E-1)[&rate=5.863547664820548E-4]:1.006372093663E-1)[&rate=5.863547664820548E-4]:2.915641489031E-1,(((3[&rate=5.863547664820548E-4]:4.964942295821E-1,16[&rate=5.863547664820548E-4]:6.115627227327E-1)[&rate=5.863547664820548E-4]:1.423729485443E-1,5[&rate=5.863547664820548E-4]:6.909219726469E-1)[&rate=5.863547664820548E-4]:8.246436242386E-2,(13[&rate=5.863547664820548E-4]:5.410871483383E-1,9[&rate=5.863547664820548E-4]:5.027309839548E-1)[&rate=5.863547664820548E-4]:2.870937072802E-1)[&rate=5.863547664820548E-4]:7.681420544713E-1)[&rate=5.863547664820548E-4]:6.144720480342E-1)[&rate=5.863547664820548E-4]:3.968790600762E-1,(34[&rate=5.863547664820548E-4]:3.966800518347E-1,62[&rate=5.863547664820548E-4]:5.250953523813E-1)[&rate=5.863547664820548E-4]:5.720251490966E-2)[&rate=5.863547664820548E-4]:9.482035492609E-2,((61[&rate=5.863547664820548E-4]:6.67015106869E-1,(29[&rate=5.863547664820548E-4]:4.736579845463E-1,(14[&rate=5.863547664820548E-4]:2.508470894628E0,((28[&rate=5.863547664820548E-4]:8.275555256938E-1,((20[&rate=5.863547664820548E-4]:2.960892220602E-1,25[&rate=5.863547664820548E-4]:3.125275782245E-1)[&rate=5.863547664820548E-4]:3.771976929582E-1,((6[&rate=5.863547664820548E-4]:6.203883286202E-2,7[&rate=5.863547664820548E-4]:6.203883286202E-2)[&rate=5.863547664820548E-4]:2.228354155187E-1,24[&rate=5.863547664820548E-4]:3.917235634493E-1)[&rate=5.863547664820548E-4]:2.925222556787E-1)[&rate=5.863547664820548E-4]:9.947409012744E-2)[&rate=5.863547664820548E-4]:3.507549610267E-1,2[&rate=5.863547664820548E-4]:9.509132264465E-1)[&rate=5.863547664820548E-4]:1.428790544893E0)[&rate=5.863547664820548E-4]:5.068001603587E-2)[&rate=5.863547664820548E-4]:7.313854308776E-2)[&rate=5.863547664820548E-4]:1.945324261484E-2,(((32[&rate=5.863547664820548E-4]:3.436335151598E-1,(37[&rate=5.863547664820548E-4]:7.83355868211E-2,31[&rate=5.863547664820548E-4]:7.83355868211E-2)[&rate=5.863547664820548E-4]:1.805984747867E-1)[&rate=5.863547664820548E-4]:2.102006340434E-1,35[&rate=5.863547664820548E-4]:5.429051874545E-1)[&rate=5.863547664820548E-4]:9.532697146995E-2,(33[&rate=5.863547664820548E-4]:4.776197898291E-1,36[&rate=5.863547664820548E-4]:5.13138915512E-1)[&rate=5.863547664820548E-4]:1.469511669097E-1)[&rate=5.863547664820548E-4]:5.643291187073E-2)[&rate=5.863547664820548E-4]:5.349140278778E-2)[&rate=5.863547664820548E-4]:1.937107971705E-1,30[&rate=5.863547664820548E-4]:8.134519702072E-1);
tree STATE_8738000 [&joint=-17991.267643450996,lnP=-17991.267643450996] = [&R] (30[&rate=5.991488898637635E-4]:7.760574184954E-1,((61[&rate=5.991488898637635E-4]:7.267367900414E-1,((38[&rate=5.991488898637635E-4]:7.233353705369E-1,((((57[&rate=5.991488898637635E-4]:4.44210074099E-1,(56[&rate=5.991488898637635E-4]:3.626397782906E-1,(60[&rate=5.991488898637635E-4]:2.615979009449E-1,59[&rate=5.991488898637635E-4]:2.5611844889E-1)[&rate=5.991488898637635E-4]:1.037816033733E-1)[&rate=5.991488898637635E-4]:7.883056978076E-2)[&rate=5.991488898637635E-4]:8.515523308428E-1,(((55[&rate=5.991488898637635E-4]:4.773097789442E-1,10[&rate=5.991488898637635E-4]:4.96487861136E-1)[&rate=5.991488898637635E-4]:2.708407506886E-1,(21[&rate=5.991488898637635E-4]:4.882060132958E-1,(18[&rate=5.991488898637635E-4]:3.10828415951E-1,23[&rate=5.991488898637635E-4]:3.300064981428E-1)[&rate=5.991488898637635E-4]:1.691584192626E-1)[&rate=5.991488898637635E-4]:3.640541053781E-1)[&rate=5.991488898637635E-4]:3.109508596422E-1,(39[&rate=5.991488898637635E-4]:8.684221970049E-3,((1[&rate=5.991488898637635E-4]:8.460889644864E-2,(26[&rate=5.991488898637635E-4]:7.492131242508E-1,19[&rate=5.991488898637635E-4]:7.245555900044E-1)[&rate=5.991488898637635E-4]:1.216971420608E-1)[&rate=5.991488898637635E-4]:1.018320095468E-1,22[&rate=5.991488898637635E-4]:9.672628238037E-1)[&rate=5.991488898637635E-4]:2.030652337827E-1)[&rate=5.991488898637635E-4]:3.841824839226E-3)[&rate=5.991488898637635E-4]:3.666101566671E-2)[&rate=5.991488898637635E-4]:7.84874906787E-2,(((41[&rate=5.991488898637635E-4]:6.633497333892E-1,(53[&rate=5.991488898637635E-4]:6.905404384272E-1,(46[&rate=5.991488898637635E-4]:3.901125363197E-1,49[&rate=5.991488898637635E-4]:3.955919883744E-1)[&rate=5.991488898637635E-4]:2.922087240252E-1)[&rate=5.991488898637635E-4]:2.946281263392E-3)[&rate=5.991488898637635E-4]:2.712891940566E-1,((8[&rate=5.991488898637635E-4]:7.096165094095E-1,((12[&rate=5.991488898637635E-4]:5.701506179203E-1,15[&rate=5.991488898637635E-4]:6.08506782304E-1)[&rate=5.991488898637635E-4]:1.474439384079E-1,48[&rate=5.991488898637635E-4]:7.175945563281E-1)[&rate=5.991488898637635E-4]:2.411311633989E-4)[&rate=5.991488898637635E-4]:7.415498232657E-2,(27[&rate=5.991488898637635E-4]:3.825271905805E-1,4[&rate=5.991488898637635E-4]:2.099244508545E-1)[&rate=5.991488898637635E-4]:5.245319723884E-1)[&rate=5.991488898637635E-4]:1.700455179015E-1)[&rate=5.991488898637635E-4]:1.140628461173E-1,((((42[&rate=5.991488898637635E-4]:2.844759009528E-1,(54[&rate=5.991488898637635E-4]:4.300921417899E-1,47[&rate=5.991488898637635E-4]:2.547496760365E-1)[&rate=5.991488898637635E-4]:4.616458108065E-2)[&rate=5.991488898637635E-4]:4.310957545147E-1,52[&rate=5.991488898637635E-4]:6.552976828647E-1)[&rate=5.991488898637635E-4]:1.49240654027E-1,(63[&rate=5.991488898637635E-4]:3.510434980344E-1,58[&rate=5.991488898637635E-4]:3.48303772007E-1)[&rate=5.991488898637635E-4]:4.91851003241E-1)[&rate=5.991488898637635E-4]:3.771136423239E-2,(51[&rate=5.991488898637635E-4]:6.944415248563E-1,((17[&rate=5.991488898637635E-4]:3.355668440147E-1,11[&rate=5.991488898637635E-4]:2.97210679631E-1)[&rate=5.991488898637635E-4]:4.761245435433E-1,((44[&rate=5.991488898637635E-4]:4.261696465639E-1,(43[&rate=5.991488898637635E-4]:3.548270403521E-1,(50[&rate=5.991488898637635E-4]:1.524240246936E-2,40[&rate=5.991488898637635E-4]:7.551637507214E-2)[&rate=5.991488898637635E-4]:2.793106652799E-1)[&rate=5.991488898637635E-4]:7.408233223918E-2)[&rate=5.991488898637635E-4]:9.027686461746E-3,45[&rate=5.991488898637635E-4]:4.571151412447E-1)[&rate=5.991488898637635E-4]:3.134803559022E-1)[&rate=5.991488898637635E-4]:3.298082503892E-3)[&rate=5.991488898637635E-4]:1.478081762678E-1)[&rate=5.991488898637635E-4]:1.516575518909E-1)[&rate=5.991488898637635E-4]:1.255481220573E-1)[&rate=5.991488898637635E-4]:3.379807467134E-1,(5[&rate=5.991488898637635E-4]:8.469710867771E-1,((13[&rate=5.991488898637635E-4]:3.438507698325E-1,9[&rate=5.991488898637635E-4]:3.05494605449E-1)[&rate=5.991488898637635E-4]:4.256146576502E-1,(3[&rate=5.991488898637635E-4]:2.983878755782E-1,16[&rate=5.991488898637635E-4]:4.134563687288E-1)[&rate=5.991488898637635E-4]:3.642282368362E-1)[&rate=5.991488898637635E-4]:1.323001798423E-1)[&rate=5.991488898637635E-4]:6.679992815841E-1)[&rate=5.991488898637635E-4]:2.631595227237E-1)[&rate=5.991488898637635E-4]:8.442499770352E-1,(14[&rate=5.991488898637635E-4]:2.65378274964E0,(29[&rate=5.991488898637635E-4]:5.246294495275E-1,((((6[&rate=5.991488898637635E-4]:3.104762965643E-1,7[&rate=5.991488898637635E-4]:3.104762965643E-1)[&rate=5.991488898637635E-4]:3.874048469985E-1,24[&rate=5.991488898637635E-4]:8.047304586313E-1)[&rate=5.991488898637635E-4]:5.891270241583E-2,(28[&rate=5.991488898637635E-4]:8.139101201088E-1,(20[&rate=5.991488898637635E-4]:4.110211121649E-1,25[&rate=5.991488898637635E-4]:4.274594683293E-1)[&rate=5.991488898637635E-4]:3.480944873958E-1)[&rate=5.991488898637635E-4]:9.356865737678E-2)[&rate=5.991488898637635E-4]:2.720495399431E-1,2[&rate=5.991488898637635E-4]:9.521310571546E-1)[&rate=5.991488898637635E-4]:1.529224195202E0)[&rate=5.991488898637635E-4]:4.36603739949E-2)[&rate=5.991488898637635E-4]:2.61313650559E-2)[&rate=5.991488898637635E-4]:1.209702222821E-2)[&rate=5.991488898637635E-4]:2.581570644329E-2,(62[&rate=5.991488898637635E-4]:6.56431078483E-1,((33[&rate=5.991488898637635E-4]:5.378073893767E-1,36[&rate=5.991488898637635E-4]:5.733265150596E-1)[&rate=5.991488898637635E-4]:1.205115835599E-1,((32[&rate=5.991488898637635E-4]:5.233088481352E-1,(37[&rate=5.991488898637635E-4]:1.702258534605E-1,31[&rate=5.991488898637635E-4]:1.702258534605E-1)[&rate=5.991488898637635E-4]:2.683835411226E-1)[&rate=5.991488898637635E-4]:1.588060879269E-1,(35[&rate=5.991488898637635E-4]:6.1463073435E-1,34[&rate=5.991488898637635E-4]:4.151771824375E-1)[&rate=5.991488898637635E-4]:5.655523996328E-2)[&rate=5.991488898637635E-4]:7.942008089996E-4)[&rate=5.991488898637635E-4]:5.548915472669E-2)[&rate=5.991488898637635E-4]:3.327988794713E-2)[&rate=5.991488898637635E-4]:1.437235012456E-1);
tree STATE_8740000 [&joint=-18000.868249354568,lnP=-18000.868249354568] = [&R] (((34[&rate=6.029975511539147E-4]:2.480491748382E-1,14[&rate=6.029975511539147E-4]:2.404580352322E0)[&rate=6.029975511539147E-4]:3.386931425077E-1,(((30[&rate=6.029975511539147E-4]:5.096629531356E-1,(36[&rate=6.029975511539147E-4]:6.557073162189E-1,33[&rate=6.029975511539147E-4]:6.20188190536E-1)[&rate=6.029975511539147E-4]:4.228860960294E-3)[&rate=6.029975511539147E-4]:8.625442655436E-2,((32[&rate=6.029975511539147E-4]:6.047944010345E-1,(37[&rate=6.029975511539147E-4]:2.84860318516E-1,31[&rate=6.029975511539147E-4]:2.84860318516E-1)[&rate=6.029975511539147E-4]:2.352346289665E-1)[&rate=6.029975511539147E-4]:6.785494921234E-2,35[&rate=6.029975511539147E-4]:6.617203884981E-1)[&rate=6.029975511539147E-4]:6.261229173818E-2)[&rate=6.029975511539147E-4]:4.933785277746E-2,(((((6[&rate=6.029975511539147E-4]:2.743090894741E-1,7[&rate=6.029975511539147E-4]:2.743090894741E-1)[&rate=6.029975511539147E-4]:1.49990647347E-1,24[&rate=6.029975511539147E-4]:5.311490518897E-1)[&rate=6.029975511539147E-4]:1.225190073199E-1,(28[&rate=6.029975511539147E-4]:6.94746707531E-1,(20[&rate=6.029975511539147E-4]:3.078295683275E-1,25[&rate=6.029975511539147E-4]:3.242679244919E-1)[&rate=6.029975511539147E-4]:3.321226186555E-1)[&rate=6.029975511539147E-4]:2.756968116989E-3)[&rate=6.029975511539147E-4]:1.750610429864E-1,2[&rate=6.029975511539147E-4]:6.451674583604E-1)[&rate=6.029975511539147E-4]:1.837781117145E0,(62[&rate=6.029975511539147E-4]:5.41252045537E-1,29[&rate=6.029975511539147E-4]:4.838749963566E-1)[&rate=6.029975511539147E-4]:4.234777631946E-2)[&rate=6.029975511539147E-4]:1.190324597913E-1)[&rate=6.029975511539147E-4]:1.252533624468E-2)[&rate=6.029975511539147E-4]:1.046353585898E-2,((38[&rate=6.029975511539147E-4]:8.17293001074E-1,((((57[&rate=6.029975511539147E-4]:4.199398143258E-1,((56[&rate=6.029975511539147E-4]:2.404266023655E-1,60[&rate=6.029975511539147E-4]:2.431663283931E-1)[&rate=6.029975511539147E-4]:9.895207282424E-2,59[&rate=6.029975511539147E-4]:3.366389491624E-1)[&rate=6.029975511539147E-4]:7.782141310847E-2)[&rate=6.029975511539147E-4]:8.491204877816E-1,(((41[&rate=6.029975511539147E-4]:8.193930066867E-1,(49[&rate=6.029975511539147E-4]:5.942528067021E-1,46[&rate=6.029975511539147E-4]:5.887733546474E-1)[&rate=6.029975511539147E-4]:2.525374602584E-1)[&rate=6.029975511539147E-4]:1.138892065358E-1,((48[&rate=6.029975511539147E-4]:7.178280869107E-1,((27[&rate=6.029975511539147E-4]:2.037750192319E-1,4[&rate=6.029975511539147E-4]:3.117227950592E-2)[&rate=6.029975511539147E-4]:3.566484758038E-1,53[&rate=6.029975511539147E-4]:4.480947279125E-1)[&rate=6.029975511539147E-4]:2.724730850258E-1)[&rate=6.029975511539147E-4]:9.305717660233E-2,(8[&rate=6.029975511539147E-4]:7.483641722091E-1,(12[&rate=6.029975511539147E-4]:4.117485942566E-1,15[&rate=6.029975511539147E-4]:4.501047586403E-1)[&rate=6.029975511539147E-4]:3.448347560346E-1)[&rate=6.029975511539147E-4]:5.430191322187E-2)[&rate=6.029975511539147E-4]:1.497942099832E-1)[&rate=6.029975511539147E-4]:1.101895727154E-1,(((47[&rate=6.029975511539147E-4]:1.514890740999E-1,(54[&rate=6.029975511539147E-4]:2.849737630298E-1,42[&rate=6.029975511539147E-4]:9.319294111204E-2)[&rate=6.029975511539147E-4]:4.18577768235E-2)[&rate=6.029975511539147E-4]:6.008008861572E-1,((63[&rate=6.029975511539147E-4]:3.740525392047E-1,58[&rate=6.029975511539147E-4]:3.713128131773E-1)[&rate=6.029975511539147E-4]:3.335028988015E-1,52[&rate=6.029975511539147E-4]:6.691992736226E-1)[&rate=6.029975511539147E-4]:6.37835786739E-3)[&rate=6.029975511539147E-4]:2.001072426499E-1,((45[&rate=6.029975511539147E-4]:5.549283418367E-1,((44[&rate=6.029975511539147E-4]:1.827418194246E-1,43[&rate=6.029975511539147E-4]:1.85481545452E-1)[&rate=6.029975511539147E-4]:1.434569176791E-1,(50[&rate=6.029975511539147E-4]:2.245324557275E-1,40[&rate=6.029975511539147E-4]:2.848064283303E-1)[&rate=6.029975511539147E-4]:4.413203480073E-2)[&rate=6.029975511539147E-4]:2.06811796514E-1)[&rate=6.029975511539147E-4]:3.306826452224E-1,(51[&rate=6.029975511539147E-4]:6.245880408286E-1,(17[&rate=6.029975511539147E-4]:3.52085883157E-1,11[&rate=6.029975511539147E-4]:3.137297187733E-1)[&rate=6.029975511539147E-4]:3.930501028771E-1)[&rate=6.029975511539147E-4]:1.815708914361E-1)[&rate=6.029975511539147E-4]:6.952594187522E-2)[&rate=6.029975511539147E-4]:1.1299239125E-1)[&rate=6.029975511539147E-4]:2.55885161694E-2)[&rate=6.029975511539147E-4]:4.015701453897E-2,(39[&rate=6.029975511539147E-4]:1.165178713506E-2,(((1[&rate=6.029975511539147E-4]:6.506257456483E-2,(26[&rate=6.029975511539147E-4]:3.728318484912E-1,19[&rate=6.029975511539147E-4]:3.481743142448E-1)[&rate=6.029975511539147E-4]:4.785320959365E-1)[&rate=6.029975511539147E-4]:2.060549137337E-1,22[&rate=6.029975511539147E-4]:1.051939406107E0)[&rate=6.029975511539147E-4]:5.796208633244E-2,((55[&rate=6.029975511539147E-4]:2.430090899355E-1,10[&rate=6.029975511539147E-4]:2.621871721272E-1)[&rate=6.029975511539147E-4]:1.802054366594E-1,(21[&rate=6.029975511539147E-4]:3.905784289425E-1,(18[&rate=6.029975511539147E-4]:3.127250166829E-1,23[&rate=6.029975511539147E-4]:3.319030988746E-1)[&rate=6.029975511539147E-4]:6.963423417752E-2)[&rate=6.029975511539147E-4]:1.367456866934E-1)[&rate=6.029975511539147E-4]:5.716184726936E-1)[&rate=6.029975511539147E-4]:6.339413031228E-2)[&rate=6.029975511539147E-4]:5.099018704545E-2)[&rate=6.029975511539147E-4]:7.104134842221E-2,(((5[&rate=6.029975511539147E-4]:3.784010397154E-1,(13[&rate=6.029975511539147E-4]:2.202987599601E-1,9[&rate=6.029975511539147E-4]:1.819425955766E-1)[&rate=6.029975511539147E-4]:2.128968003031E-1)[&rate=6.029975511539147E-4]:6.224417127653E-2,16[&rate=6.029975511539147E-4]:5.03658909622E-1)[&rate=6.029975511539147E-4]:2.699796559556E-1,3[&rate=6.029975511539147E-4]:6.58570072427E-1)[&rate=6.029975511539147E-4]:4.723735241484E-1)[&rate=6.029975511539147E-4]:6.890891305262E-1)[&rate=6.029975511539147E-4]:7.538539099264E-1,61[&rate=6.029975511539147E-4]:7.182013312415E-1)[&rate=6.029975511539147E-4]:7.026135256449E-2);
tree STATE_8742000 [&joint=-18020.470837577297,lnP=-18020.470837577297] = [&R] (((((14[&rate=6.281294050231462E-4]:2.675544451475E0,34[&rate=6.281294050231462E-4]:5.190132739919E-1)[&rate=6.281294050231462E-4]:2.300582538561E-2,(29[&rate=6.281294050231462E-4]:5.925002313411E-1,61[&rate=6.281294050231462E-4]:7.12718810576E-1)[&rate=6.281294050231462E-4]:2.055711940262E-2)[&rate=6.281294050231462E-4]:2.513534682766E-3,(30[&rate=6.281294050231462E-4]:6.141539127907E-1,62[&rate=6.281294050231462E-4]:6.71530961971E-1)[&rate=6.281294050231462E-4]:1.416972635792E-3)[&rate=6.281294050231462E-4]:1.90481763923E-2,((38[&rate=6.281294050231462E-4]:7.04177515903E-1,((((57[&rate=6.281294050231462E-4]:3.49030051141E-1,((56[&rate=6.281294050231462E-4]:1.621801034158E-1,60[&rate=6.281294050231462E-4]:1.649198294434E-1)[&rate=6.281294050231462E-4]:6.182026993513E-2,59[&rate=6.281294050231462E-4]:2.212606473236E-1)[&rate=6.281294050231462E-4]:1.222899517625E-1)[&rate=6.281294050231462E-4]:9.877915570379E-1,(39[&rate=6.281294050231462E-4]:1.348806245804E-2,(((1[&rate=6.281294050231462E-4]:1.253192014825E-1,(26[&rate=6.281294050231462E-4]:6.027771860329E-1,19[&rate=6.281294050231462E-4]:5.781196517865E-1)[&rate=6.281294050231462E-4]:3.088433853126E-1)[&rate=6.281294050231462E-4]:9.566708734471E-2,22[&rate=6.281294050231462E-4]:1.001808206635E0)[&rate=6.281294050231462E-4]:9.634569210728E-2,((55[&rate=6.281294050231462E-4]:2.165558212731E-1,10[&rate=6.281294050231462E-4]:2.357339034648E-1)[&rate=6.281294050231462E-4]:4.814517743072E-1,(21[&rate=6.281294050231462E-4]:6.043981365609E-1,(18[&rate=6.281294050231462E-4]:4.505655643135E-1,23[&rate=6.281294050231462E-4]:4.697436465052E-1)[&rate=6.281294050231462E-4]:1.456133941653E-1)[&rate=6.281294050231462E-4]:1.977190480604E-1)[&rate=6.281294050231462E-4]:2.850778100118E-1)[&rate=6.281294050231462E-4]:7.697799933166E-2)[&rate=6.281294050231462E-4]:7.67582032551E-2)[&rate=6.281294050231462E-4]:6.249900930227E-2,(((((41[&rate=6.281294050231462E-4]:5.172807692479E-1,49[&rate=6.281294050231462E-4]:5.446780295217E-1)[&rate=6.281294050231462E-4]:1.690059501852E-1,46[&rate=6.281294050231462E-4]:7.082045276523E-1)[&rate=6.281294050231462E-4]:6.366093998186E-2,((53[&rate=6.281294050231462E-4]:5.480147032676E-1,(27[&rate=6.281294050231462E-4]:3.015820677544E-1,4[&rate=6.281294050231462E-4]:1.289793280284E-1)[&rate=6.281294050231462E-4]:3.587614026364E-1)[&rate=6.281294050231462E-4]:7.581278683924E-2,(8[&rate=6.281294050231462E-4]:5.87672770183E-1,48[&rate=6.281294050231462E-4]:5.958919482651E-1)[&rate=6.281294050231462E-4]:2.519581581413E-2)[&rate=6.281294050231462E-4]:1.562571556096E-1)[&rate=6.281294050231462E-4]:1.30556077923E-1,(12[&rate=6.281294050231462E-4]:7.307251367806E-1,15[&rate=6.281294050231462E-4]:7.690813011643E-1)[&rate=6.281294050231462E-4]:1.771758608312E-1)[&rate=6.281294050231462E-4]:8.476592480961E-2,((52[&rate=6.281294050231462E-4]:8.018500613032E-1,((42[&rate=6.281294050231462E-4]:1.044532593714E-1,(47[&rate=6.281294050231462E-4]:7.842890887808E-2,54[&rate=6.281294050231462E-4]:2.537713746315E-1)[&rate=6.281294050231462E-4]:4.246270665772E-2)[&rate=6.281294050231462E-4]:5.846807125667E-1,(63[&rate=6.281294050231462E-4]:3.302939862767E-1,58[&rate=6.281294050231462E-4]:3.275542602493E-1)[&rate=6.281294050231462E-4]:3.369221774424E-1)[&rate=6.281294050231462E-4]:1.729900619679E-1)[&rate=6.281294050231462E-4]:3.649189570202E-2,(((17[&rate=6.281294050231462E-4]:5.404087767816E-1,11[&rate=6.281294050231462E-4]:5.020526123979E-1)[&rate=6.281294050231462E-4]:9.59302988646E-2,(45[&rate=6.281294050231462E-4]:3.612721621034E-1,((50[&rate=6.281294050231462E-4]:1.391693919551E-2,40[&rate=6.281294050231462E-4]:7.419091179828E-2)[&rate=6.281294050231462E-4]:1.220605699019E-1,(43[&rate=6.281294050231462E-4]:1.700624087607E-1,44[&rate=6.281294050231462E-4]:1.673226827333E-1)[&rate=6.281294050231462E-4]:2.618907293949E-2)[&rate=6.281294050231462E-4]:1.458425982115E-1)[&rate=6.281294050231462E-4]:2.339710231317E-1)[&rate=6.281294050231462E-4]:1.769818635411E-1,51[&rate=6.281294050231462E-4]:6.927729939818E-1)[&rate=6.281294050231462E-4]:1.455689630235E-1)[&rate=6.281294050231462E-4]:7.213318459431E-2)[&rate=6.281294050231462E-4]:2.340509553335E-1)[&rate=6.281294050231462E-4]:1.270356197713E-1,(((5[&rate=6.281294050231462E-4]:3.709353655229E-1,(13[&rate=6.281294050231462E-4]:2.225340847633E-1,9[&rate=6.281294050231462E-4]:1.841779203798E-1)[&rate=6.281294050231462E-4]:2.031958013075E-1)[&rate=6.281294050231462E-4]:1.997578630671E-1,16[&rate=6.281294050231462E-4]:6.337069272202E-1)[&rate=6.281294050231462E-4]:2.707028054476E-1,3[&rate=6.281294050231462E-4]:7.893412395172E-1)[&rate=6.281294050231462E-4]:4.876999292422E-1)[&rate=6.281294050231462E-4]:4.298760731712E-1)[&rate=6.281294050231462E-4]:5.447305698984E-1,((28[&rate=6.281294050231462E-4]:7.511492313527E-1,((20[&rate=6.281294050231462E-4]:1.040164664677E-1,25[&rate=6.281294050231462E-4]:1.204548226321E-1)[&rate=6.281294050231462E-4]:5.55179190404E-1,(24[&rate=6.281294050231462E-4]:4.466683767624E-1,(6[&rate=6.281294050231462E-4]:1.081934535938E-1,7[&rate=6.281294050231462E-4]:1.081934535938E-1)[&rate=6.281294050231462E-4]:2.316256081001E-1)[&rate=6.281294050231462E-4]:2.23486184219E-1)[&rate=6.281294050231462E-4]:3.715905393292E-2)[&rate=6.281294050231462E-4]:1.413348620049E-1,2[&rate=6.281294050231462E-4]:6.650868330835E-1)[&rate=6.281294050231462E-4]:1.567382896553E0)[&rate=6.281294050231462E-4]:3.588751350112E-1)[&rate=6.281294050231462E-4]:1.748824951922E-1,((36[&rate=6.281294050231462E-4]:3.679394863913E-1,33[&rate=6.281294050231462E-4]:3.324203607084E-1)[&rate=6.281294050231462E-4]:3.792729927588E-1,(35[&rate=6.281294050231462E-4]:7.014955418926E-1,(32[&rate=6.281294050231462E-4]:4.345216960054E-1,(37[&rate=6.281294050231462E-4]:2.218046249746E-1,31[&rate=6.281294050231462E-4]:2.218046249746E-1)[&rate=6.281294050231462E-4]:1.280176174787E-1)[&rate=6.281294050231462E-4]:2.779028076359E-1)[&rate=6.281294050231462E-4]:2.385901376022E-2)[&rate=6.281294050231462E-4]:2.125623019044E-1);
tree STATE_8744000 [&joint=-18009.44120082609,lnP=-18009.44120082609] = [&R] ((((((30[&rate=6.088622187937151E-4]:6.131573891841E-1,((35[&rate=6.088622187937151E-4]:6.687705573902E-1,((36[&rate=6.088622187937151E-4]:5.187178723543E-1,33[&rate=6.088622187937151E-4]:4.831987466715E-1)[&rate=6.088622187937151E-4]:1.666600222369E-1,(32[&rate=6.088622187937151E-4]:4.332738467178E-1,(37[&rate=6.088622187937151E-4]:2.517683406283E-1,31[&rate=6.088622187937151E-4]:2.517683406283E-1)[&rate=6.088622187937151E-4]:9.680605253743E-2)[&rate=6.088622187937151E-4]:2.41175086125E-1)[&rate=6.088622187937151E-4]:5.250586296187E-3)[&rate=6.088622187937151E-4]:6.198486075564E-2,(((((6[&rate=6.088622187937151E-4]:4.732848397527E-2,7[&rate=6.088622187937151E-4]:4.732848397527E-2)[&rate=6.088622187937151E-4]:4.658947620774E-1,24[&rate=6.088622187937151E-4]:6.200725611212E-1)[&rate=6.088622187937151E-4]:1.015910944764E-1,28[&rate=6.088622187937151E-4]:7.65499272036E-1)[&rate=6.088622187937151E-4]:6.260701678148E-2,(20[&rate=6.088622187937151E-4]:3.088755140957E-1,25[&rate=6.088622187937151E-4]:3.2531387026E-1)[&rate=6.088622187937151E-4]:4.644362541737E-1)[&rate=6.088622187937151E-4]:5.660227640142E-2,2[&rate=6.088622187937151E-4]:6.573113049448E-1)[&rate=6.088622187937151E-4]:1.901754615484E0)[&rate=6.088622187937151E-4]:1.081727158458E-2)[&rate=6.088622187937151E-4]:2.226501407318E-2,(38[&rate=6.088622187937151E-4]:1.563326092001E0,(((((13[&rate=6.088622187937151E-4]:2.234188408461E-1,9[&rate=6.088622187937151E-4]:1.850626764627E-1)[&rate=6.088622187937151E-4]:4.246917903692E-1,5[&rate=6.088622187937151E-4]:5.933161106675E-1)[&rate=6.088622187937151E-4]:8.081537369E-2,16[&rate=6.088622187937151E-4]:7.371451829876E-1)[&rate=6.088622187937151E-4]:1.001699855557E-1,3[&rate=6.088622187937151E-4]:7.222466753927E-1)[&rate=6.088622187937151E-4]:5.436500243094E-1,(((39[&rate=6.088622187937151E-4]:3.620740375497E-2,(((1[&rate=6.088622187937151E-4]:6.379431438019E-2,(26[&rate=6.088622187937151E-4]:7.14790380462E-1,19[&rate=6.088622187937151E-4]:6.901328462155E-1)[&rate=6.088622187937151E-4]:1.353053037812E-1)[&rate=6.088622187937151E-4]:7.943892576663E-2,22[&rate=6.088622187937151E-4]:9.24055157955E-1)[&rate=6.088622187937151E-4]:2.563481399145E-1,((55[&rate=6.088622187937151E-4]:4.347350676554E-1,10[&rate=6.088622187937151E-4]:4.539131498471E-1)[&rate=6.088622187937151E-4]:4.196280781513E-1,(21[&rate=6.088622187937151E-4]:7.742046883621E-1,(18[&rate=6.088622187937151E-4]:7.176629953362E-1,23[&rate=6.088622187937151E-4]:7.368410775279E-1)[&rate=6.088622187937151E-4]:4.832251494386E-2)[&rate=6.088622187937151E-4]:1.842680464855E-1)[&rate=6.088622187937151E-4]:2.109716589122E-1)[&rate=6.088622187937151E-4]:1.74479415018E-2)[&rate=6.088622187937151E-4]:4.673546580488E-2,(57[&rate=6.088622187937151E-4]:1.785093391164E-1,((60[&rate=6.088622187937151E-4]:1.164451568172E-1,56[&rate=6.088622187937151E-4]:1.137054307897E-1)[&rate=6.088622187937151E-4]:4.91606690691E-2,59[&rate=6.088622187937151E-4]:1.601263738314E-1)[&rate=6.088622187937151E-4]:1.290351323001E-2)[&rate=6.088622187937151E-4]:1.151008872909E0)[&rate=6.088622187937151E-4]:1.697583302999E-2,((53[&rate=6.088622187937151E-4]:9.160428031953E-1,(((((27[&rate=6.088622187937151E-4]:2.099606385848E-1,4[&rate=6.088622187937151E-4]:3.735789885878E-2)[&rate=6.088622187937151E-4]:4.473548642909E-1,8[&rate=6.088622187937151E-4]:5.340278316428E-1)[&rate=6.088622187937151E-4]:8.246388854153E-2,(12[&rate=6.088622187937151E-4]:5.124448194638E-1,15[&rate=6.088622187937151E-4]:5.508009838475E-1)[&rate=6.088622187937151E-4]:1.122660788026E-1)[&rate=6.088622187937151E-4]:4.427913190013E-2,(49[&rate=6.088622187937151E-4]:4.787954067427E-1,48[&rate=6.088622187937151E-4]:4.787954067427E-1)[&rate=6.088622187937151E-4]:1.901946234238E-1)[&rate=6.088622187937151E-4]:2.324083571827E-2,(41[&rate=6.088622187937151E-4]:5.121832081612E-1,46[&rate=6.088622187937151E-4]:5.341010163803E-1)[&rate=6.088622187937151E-4]:1.526503974498E-1)[&rate=6.088622187937151E-4]:2.210722112829E-1)[&rate=6.088622187937151E-4]:1.167051187462E-1,(((63[&rate=6.088622187937151E-4]:2.903541790461E-1,58[&rate=6.088622187937151E-4]:2.876144530188E-1)[&rate=6.088622187937151E-4]:3.426963757407E-1,(52[&rate=6.088622187937151E-4]:5.257660419735E-1,((42[&rate=6.088622187937151E-4]:3.804281049507E-2,47[&rate=6.088622187937151E-4]:5.448116665944E-2)[&rate=6.088622187937151E-4]:4.264561763135E-1,54[&rate=6.088622187937151E-4]:6.562798087263E-1)[&rate=6.088622187937151E-4]:1.215410277677E-1)[&rate=6.088622187937151E-4]:6.892834842958E-2)[&rate=6.088622187937151E-4]:2.919461833911E-1,((51[&rate=6.088622187937151E-4]:6.434722906969E-1,(17[&rate=6.088622187937151E-4]:5.574759043602E-1,11[&rate=6.088622187937151E-4]:5.191197399765E-1)[&rate=6.088622187937151E-4]:2.065443315423E-1)[&rate=6.088622187937151E-4]:1.419962747055E-1,(((44[&rate=6.088622187937151E-4]:1.117680016096E-1,43[&rate=6.088622187937151E-4]:1.145077276369E-1)[&rate=6.088622187937151E-4]:3.751060018897E-1,(50[&rate=6.088622187937151E-4]:1.728245717889E-2,40[&rate=6.088622187937151E-4]:7.755642978166E-2)[&rate=6.088622187937151E-4]:4.12057299745E-1)[&rate=6.088622187937151E-4]:1.171430065269E-1,45[&rate=6.088622187937151E-4]:6.259348182452E-1)[&rate=6.088622187937151E-4]:2.389858019517E-1)[&rate=6.088622187937151E-4]:1.011720083918E-1)[&rate=6.088622187937151E-4]:6.117584129781E-2)[&rate=6.088622187937151E-4]:1.438831094155E-1)[&rate=6.088622187937151E-4]:1.687177231396E-1)[&rate=6.088622187937151E-4]:1.300169118327E0)[&rate=6.088622187937151E-4]:4.52604702498E-2)[&rate=6.088622187937151E-4]:2.066384802993E-2,14[&rate=6.088622187937151E-4]:2.741579177404E0)[&rate=6.088622187937151E-4]:2.016802719093E-2,61[&rate=6.088622187937151E-4]:7.964728577131E-1)[&rate=6.088622187937151E-4]:5.54893021901E-4,(62[&rate=6.088622187937151E-4]:6.4154535855E-1,34[&rate=6.088622187937151E-4]:5.131300580034E-1)[&rate=6.088622187937151E-4]:9.264086213046E-2)[&rate=6.088622187937151E-4]:7.001866166718E-2,29[&rate=6.088622187937151E-4]:7.468278331673E-1);
tree STATE_8746000 [&joint=-18011.170613445218,lnP=-18011.170613445218] = [&R] ((((((32[&rate=5.919054122396916E-4]:5.341760977556E-1,(37[&rate=5.919054122396916E-4]:3.019212505646E-1,31[&rate=5.919054122396916E-4]:3.019212505646E-1)[&rate=5.919054122396916E-4]:1.475553936389E-1)[&rate=5.919054122396916E-4]:1.308649250849E-1,((33[&rate=5.919054122396916E-4]:5.386438954894E-1,36[&rate=5.919054122396916E-4]:5.741630211723E-1)[&rate=5.919054122396916E-4]:8.508529274514E-2,35[&rate=5.919054122396916E-4]:6.373903904202E-1)[&rate=5.919054122396916E-4]:1.672167067159E-2)[&rate=5.919054122396916E-4]:9.774058725961E-2,(29[&rate=5.919054122396916E-4]:4.96882068385E-1,(((20[&rate=5.919054122396916E-4]:1.092135019706E-1,25[&rate=5.919054122396916E-4]:1.25651858135E-1)[&rate=5.919054122396916E-4]:6.480184712488E-1,(28[&rate=5.919054122396916E-4]:7.312255507876E-1,((6[&rate=5.919054122396916E-4]:1.537842732254E-1,7[&rate=5.919054122396916E-4]:1.537842732254E-1)[&rate=5.919054122396916E-4]:8.266195140641E-2,24[&rate=5.919054122396916E-4]:3.432955397003E-1)[&rate=5.919054122396916E-4]:3.440943946488E-1)[&rate=5.919054122396916E-4]:8.080094297995E-2)[&rate=5.919054122396916E-4]:3.464536985359E-1,2[&rate=5.919054122396916E-4]:9.310829320294E-1)[&rate=5.919054122396916E-4]:1.522524939185E0)[&rate=5.919054122396916E-4]:1.265552794201E-1)[&rate=5.919054122396916E-4]:2.56104073813E-2,(61[&rate=5.919054122396916E-4]:7.648555919422E-1,(38[&rate=5.919054122396916E-4]:9.384052758252E-1,((((13[&rate=5.919054122396916E-4]:4.804293057034E-1,9[&rate=5.919054122396916E-4]:4.420731413199E-1)[&rate=5.919054122396916E-4]:4.07991696121E-1,(5[&rate=5.919054122396916E-4]:6.940171543E-1,16[&rate=5.919054122396916E-4]:7.570308529301E-1)[&rate=5.919054122396916E-4]:1.396093269766E-1)[&rate=5.919054122396916E-4]:5.285403443969E-2,3[&rate=5.919054122396916E-4]:8.344257211958E-1)[&rate=5.919054122396916E-4]:4.433301731394E-1,((((((55[&rate=5.919054122396916E-4]:6.395363725426E-1,10[&rate=5.919054122396916E-4]:6.587144547344E-1)[&rate=5.919054122396916E-4]:8.217922349424E-2,(21[&rate=5.919054122396916E-4]:6.847974970061E-1,(18[&rate=5.919054122396916E-4]:5.592718587486E-1,23[&rate=5.919054122396916E-4]:5.784499409403E-1)[&rate=5.919054122396916E-4]:1.173064601755E-1)[&rate=5.919054122396916E-4]:1.410276880717E-1)[&rate=5.919054122396916E-4]:3.636284873901E-1,((1[&rate=5.919054122396916E-4]:6.346916548901E-2,(26[&rate=5.919054122396916E-4]:6.946067746448E-1,19[&rate=5.919054122396916E-4]:6.699492403983E-1)[&rate=5.919054122396916E-4]:1.551637607072E-1)[&rate=5.919054122396916E-4]:1.686159910678E-1,22[&rate=5.919054122396916E-4]:1.012907074365E0)[&rate=5.919054122396916E-4]:1.875055022125E-1)[&rate=5.919054122396916E-4]:1.195596397648E-2,39[&rate=5.919054122396916E-4]:5.072470493766E-2)[&rate=5.919054122396916E-4]:3.969164569474E-2,(57[&rate=5.919054122396916E-4]:8.16874965544E-1,((59[&rate=5.919054122396916E-4]:3.991456024522E-1,56[&rate=5.919054122396916E-4]:4.018853284796E-1)[&rate=5.919054122396916E-4]:6.113468423246E-2,60[&rate=5.919054122396916E-4]:4.657597387396E-1)[&rate=5.919054122396916E-4]:3.511152268044E-1)[&rate=5.919054122396916E-4]:5.201167275542E-1)[&rate=5.919054122396916E-4]:1.856855594495E-2,((((12[&rate=5.919054122396916E-4]:3.113564063159E-1,15[&rate=5.919054122396916E-4]:3.497125706996E-1)[&rate=5.919054122396916E-4]:4.026817104931E-1,(41[&rate=5.919054122396916E-4]:3.062165662091E-1,46[&rate=5.919054122396916E-4]:3.281343744282E-1)[&rate=5.919054122396916E-4]:3.804242903261E-1)[&rate=5.919054122396916E-4]:2.145733579107E-1,(((49[&rate=5.919054122396916E-4]:6.010842010787E-1,8[&rate=5.919054122396916E-4]:5.928650229966E-1)[&rate=5.919054122396916E-4]:1.494317860552E-2,(27[&rate=5.919054122396916E-4]:4.474005728538E-1,4[&rate=5.919054122396916E-4]:2.747978331278E-1)[&rate=5.919054122396916E-4]:2.836952999812E-1)[&rate=5.919054122396916E-4]:1.494123734111E-1,(53[&rate=5.919054122396916E-4]:6.133248752035E-1,48[&rate=5.919054122396916E-4]:6.105851491759E-1)[&rate=5.919054122396916E-4]:1.548546039194E-1)[&rate=5.919054122396916E-4]:1.631717216244E-1)[&rate=5.919054122396916E-4]:2.065189567583E-1,(((54[&rate=5.919054122396916E-4]:7.528796950151E-1,(47[&rate=5.919054122396916E-4]:2.818017229217E-1,42[&rate=5.919054122396916E-4]:2.653633667573E-1)[&rate=5.919054122396916E-4]:2.9573550634E-1)[&rate=5.919054122396916E-4]:3.575724886284E-1,(52[&rate=5.919054122396916E-4]:7.443990420951E-1,(63[&rate=5.919054122396916E-4]:2.848801511819E-1,58[&rate=5.919054122396916E-4]:2.821404251545E-1)[&rate=5.919054122396916E-4]:4.978750552969E-1)[&rate=5.919054122396916E-4]:1.139983470279E-1)[&rate=5.919054122396916E-4]:1.327297148656E-1,(((17[&rate=5.919054122396916E-4]:2.54857987401E-1,11[&rate=5.919054122396916E-4]:2.165018230173E-1)[&rate=5.919054122396916E-4]:4.427562826033E-1,51[&rate=5.919054122396916E-4]:5.770663247987E-1)[&rate=5.919054122396916E-4]:2.03001593024E-1,(((44[&rate=5.919054122396916E-4]:2.930185540518E-1,43[&rate=5.919054122396916E-4]:2.957582800792E-1)[&rate=5.919054122396916E-4]:6.19047824947E-2,(50[&rate=5.919054122396916E-4]:8.129678917852E-2,40[&rate=5.919054122396916E-4]:1.415707617813E-1)[&rate=5.919054122396916E-4]:2.160923007926E-1)[&rate=5.919054122396916E-4]:2.124314009982E-1,45[&rate=5.919054122396916E-4]:5.892725457638E-1)[&rate=5.919054122396916E-4]:2.702474268534E-1)[&rate=5.919054122396916E-4]:2.110591861659E-1)[&rate=5.919054122396916E-4]:6.181154666762E-2)[&rate=5.919054122396916E-4]:4.782707783885E-2)[&rate=5.919054122396916E-4]:1.715107137852E-1)[&rate=5.919054122396916E-4]:6.633891075176E-1)[&rate=5.919054122396916E-4]:6.793958958758E-1)[&rate=5.919054122396916E-4]:4.41074247911E-3)[&rate=5.919054122396916E-4]:4.183837829979E-3,(62[&rate=5.919054122396916E-4]:6.516839222868E-1,34[&rate=5.919054122396916E-4]:5.232686217403E-1)[&rate=5.919054122396916E-4]:5.892471990988E-2)[&rate=5.919054122396916E-4]:1.976351970378E-2,(30[&rate=5.919054122396916E-4]:5.804960231444E-1,14[&rate=5.919054122396916E-4]:2.665988949262E0)[&rate=5.919054122396916E-4]:9.24990895757E-2);
tree STATE_8748000 [&joint=-18000.42362717447,lnP=-18000.42362717447] = [&R] ((14[&rate=5.525477837026248E-4]:2.731031182133E0,(30[&rate=5.525477837026248E-4]:6.18676810228E-1,((34[&rate=5.525477837026248E-4]:3.086868205615E-1,((((6[&rate=5.525477837026248E-4]:2.739168451406E-1,7[&rate=5.525477837026248E-4]:2.739168451406E-1)[&rate=5.525477837026248E-4]:9.3357402184E-2,24[&rate=5.525477837026248E-4]:4.741235623932E-1)[&rate=5.525477837026248E-4]:1.090343748223E-1,((20[&rate=5.525477837026248E-4]:2.517864191868E-1,25[&rate=5.525477837026248E-4]:2.682247753512E-1)[&rate=5.525477837026248E-4]:2.876711481998E-1,28[&rate=5.525477837026248E-4]:5.942520879347E-1)[&rate=5.525477837026248E-4]:3.274146571922E-2)[&rate=5.525477837026248E-4]:3.544185811279E-1,2[&rate=5.525477837026248E-4]:7.540148745077E-1)[&rate=5.525477837026248E-4]:1.582436000249E0)[&rate=5.525477837026248E-4]:2.103796415487E-1,29[&rate=5.525477837026248E-4]:5.901047134764E-1)[&rate=5.525477837026248E-4]:2.85720967516E-2)[&rate=5.525477837026248E-4]:2.686144578785E-2)[&rate=5.525477837026248E-4]:8.708039377605E-2,((((38[&rate=5.525477837026248E-4]:6.021069913573E-1,(((5[&rate=5.525477837026248E-4]:6.437903563892E-1,(16[&rate=5.525477837026248E-4]:6.582304877096E-1,(13[&rate=5.525477837026248E-4]:4.831161055205E-1,9[&rate=5.525477837026248E-4]:4.44759941137E-1)[&rate=5.525477837026248E-4]:1.668952041068E-1)[&rate=5.525477837026248E-4]:4.857356730973E-2)[&rate=5.525477837026248E-4]:1.117330696302E-1,3[&rate=5.525477837026248E-4]:7.034686314989E-1)[&rate=5.525477837026248E-4]:5.735098730373E-1,(((57[&rate=5.525477837026248E-4]:7.090987825094E-1,((59[&rate=5.525477837026248E-4]:3.723085964509E-1,56[&rate=5.525477837026248E-4]:3.750483224782E-1)[&rate=5.525477837026248E-4]:8.335951420311E-2,60[&rate=5.525477837026248E-4]:4.611475627089E-1)[&rate=5.525477837026248E-4]:2.479512198005E-1)[&rate=5.525477837026248E-4]:7.496931439162E-1,(((12[&rate=5.525477837026248E-4]:2.425072582691E-1,15[&rate=5.525477837026248E-4]:2.808634226528E-1)[&rate=5.525477837026248E-4]:7.559139305836E-1,(49[&rate=5.525477837026248E-4]:9.898457407835E-1,((8[&rate=5.525477837026248E-4]:9.126330173872E-1,(48[&rate=5.525477837026248E-4]:8.127778726481E-1,(53[&rate=5.525477837026248E-4]:6.213628244091E-1,(27[&rate=5.525477837026248E-4]:3.464078336889E-1,4[&rate=5.525477837026248E-4]:1.738050939629E-1)[&rate=5.525477837026248E-4]:3.872837578435E-1)[&rate=5.525477837026248E-4]:1.941547742665E-1)[&rate=5.525477837026248E-4]:1.080743228213E-1)[&rate=5.525477837026248E-4]:4.202758472397E-2,(41[&rate=5.525477837026248E-4]:4.653011115197E-1,46[&rate=5.525477837026248E-4]:4.872189197388E-1)[&rate=5.525477837026248E-4]:4.701814083997E-1)[&rate=5.525477837026248E-4]:2.696596059022E-2)[&rate=5.525477837026248E-4]:8.575448069267E-3)[&rate=5.525477837026248E-4]:1.420388825068E-1,(((52[&rate=5.525477837026248E-4]:5.663392858838E-1,((42[&rate=5.525477837026248E-4]:2.440248330723E-1,47[&rate=5.525477837026248E-4]:2.604631892367E-1)[&rate=5.525477837026248E-4]:1.574066830481E-1,54[&rate=5.525477837026248E-4]:5.932123380382E-1)[&rate=5.525477837026248E-4]:2.251817423661E-1)[&rate=5.525477837026248E-4]:1.691059800443E-1,(63[&rate=5.525477837026248E-4]:3.281828705471E-1,58[&rate=5.525477837026248E-4]:3.254431445197E-1)[&rate=5.525477837026248E-4]:4.456185597647E-1)[&rate=5.525477837026248E-4]:2.788144510076E-1,((51[&rate=5.525477837026248E-4]:5.685635871494E-1,(17[&rate=5.525477837026248E-4]:5.071322696692E-1,11[&rate=5.525477837026248E-4]:4.687761052855E-1)[&rate=5.525477837026248E-4]:1.819792626858E-1)[&rate=5.525477837026248E-4]:1.987619877863E-1,(((44[&rate=5.525477837026248E-4]:4.147472894186E-1,43[&rate=5.525477837026248E-4]:4.17487015446E-1)[&rate=5.525477837026248E-4]:1.83442517237E-2,(50[&rate=5.525477837026248E-4]:1.144905288335E-1,40[&rate=5.525477837026248E-4]:1.747645014363E-1)[&rate=5.525477837026248E-4]:2.610667657334E-1)[&rate=5.525477837026248E-4]:1.524243009633E-1,45[&rate=5.525477837026248E-4]:6.074336503247E-1)[&rate=5.525477837026248E-4]:2.393439794056E-1)[&rate=5.525477837026248E-4]:2.469341419999E-1)[&rate=5.525477837026248E-4]:4.400857360207E-2)[&rate=5.525477837026248E-4]:1.457291153398E-1)[&rate=5.525477837026248E-4]:3.103792473289E-4,((((1[&rate=5.525477837026248E-4]:1.027451673435E-1,(26[&rate=5.525477837026248E-4]:5.756531026111E-1,19[&rate=5.525477837026248E-4]:5.509955683646E-1)[&rate=5.525477837026248E-4]:3.133934345953E-1)[&rate=5.525477837026248E-4]:1.408190315723E-1,22[&rate=5.525477837026248E-4]:1.024386116724E0)[&rate=5.525477837026248E-4]:1.747829229535E-1,39[&rate=5.525477837026248E-4]:3.752520406116E-2)[&rate=5.525477837026248E-4]:3.579311924246E-2,((55[&rate=5.525477837026248E-4]:7.623793851856E-1,10[&rate=5.525477837026248E-4]:7.815574673773E-1)[&rate=5.525477837026248E-4]:1.681011381337E-1,(21[&rate=5.525477837026248E-4]:9.127148701057E-1,(18[&rate=5.525477837026248E-4]:5.317353510355E-1,23[&rate=5.525477837026248E-4]:5.509134332272E-1)[&rate=5.525477837026248E-4]:3.727603409881E-1)[&rate=5.525477837026248E-4]:1.218752422546E-1)[&rate=5.525477837026248E-4]:1.894131424501E-1)[&rate=5.525477837026248E-4]:1.392086399035E-1)[&rate=5.525477837026248E-4]:6.719126735645E-2)[&rate=5.525477837026248E-4]:3.278682128486E-1)[&rate=5.525477837026248E-4]:8.201950601512E-1,61[&rate=5.525477837026248E-4]:5.693564717496E-1)[&rate=5.525477837026248E-4]:3.546743216317E-2,62[&rate=5.525477837026248E-4]:5.419823738582E-1)[&rate=5.525477837026248E-4]:2.373448690943E-1,((35[&rate=5.525477837026248E-4]:7.107334107361E-1,(32[&rate=5.525477837026248E-4]:5.601607270028E-1,(37[&rate=5.525477837026248E-4]:1.244320001185E-1,31[&rate=5.525477837026248E-4]:1.244320001185E-1)[&rate=5.525477837026248E-4]:3.510292733323E-1)[&rate=5.525477837026248E-4]:1.61501645482E-1)[&rate=5.525477837026248E-4]:1.054479719902E-1,(33[&rate=5.525477837026248E-4]:7.64400336319E-1,36[&rate=5.525477837026248E-4]:7.999194620019E-1)[&rate=5.525477837026248E-4]:3.811984422161E-2)[&rate=5.525477837026248E-4]:3.418411159224E-2)[&rate=5.525477837026248E-4]:1.066845601971E-2);
tree STATE_8750000 [&joint=-18008.86462796333,lnP=-18008.86462796333] = [&R] (29[&rate=5.84834875063213E-4]:7.045993165532E-1,(((61[&rate=5.84834875063213E-4]:7.99364506207E-1,((38[&rate=5.84834875063213E-4]:1.110322644781E0,(((16[&rate=5.84834875063213E-4]:7.681565269742E-1,3[&rate=5.84834875063213E-4]:6.530880338236E-1)[&rate=5.84834875063213E-4]:9.297993983767E-2,((13[&rate=5.84834875063213E-4]:2.456395111934E-1,9[&rate=5.84834875063213E-4]:2.0728334681E-1)[&rate=5.84834875063213E-4]:3.685786490387E-1,5[&rate=5.84834875063213E-4]:5.594236396843E-1)[&rate=5.84834875063213E-4]:2.386991284974E-1)[&rate=5.84834875063213E-4]:9.031119293312E-1,(((39[&rate=5.84834875063213E-4]:1.628945986028E-2,((1[&rate=5.84834875063213E-4]:2.259510337299E-2,(26[&rate=5.84834875063213E-4]:4.961287505428E-1,19[&rate=5.84834875063213E-4]:4.714712162964E-1)[&rate=5.84834875063213E-4]:3.127677226931E-1)[&rate=5.84834875063213E-4]:8.763716797513E-2,22[&rate=5.84834875063213E-4]:8.910541891563E-1)[&rate=5.84834875063213E-4]:2.868791063203E-1)[&rate=5.84834875063213E-4]:1.331600085187E-1,((55[&rate=5.84834875063213E-4]:4.55782626179E-1,10[&rate=5.84834875063213E-4]:4.749607083707E-1)[&rate=5.84834875063213E-4]:2.967079129258E-1,(21[&rate=5.84834875063213E-4]:6.633493092114E-1,(18[&rate=5.84834875063213E-4]:5.068897552642E-1,23[&rate=5.84834875063213E-4]:5.260678374559E-1)[&rate=5.84834875063213E-4]:1.482403758651E-1)[&rate=5.84834875063213E-4]:1.932508189343E-1)[&rate=5.84834875063213E-4]:4.4353427174E-1)[&rate=5.84834875063213E-4]:1.0229042384E-1,((57[&rate=5.84834875063213E-4]:7.020727571477E-1,((59[&rate=5.84834875063213E-4]:1.732987855499E-1,60[&rate=5.84834875063213E-4]:1.787782376049E-1)[&rate=5.84834875063213E-4]:6.864181006189E-2,56[&rate=5.84834875063213E-4]:2.446803216392E-1)[&rate=5.84834875063213E-4]:4.546527094809E-1)[&rate=5.84834875063213E-4]:6.775612329111E-1,((((8[&rate=5.84834875063213E-4]:7.327838464782E-1,((48[&rate=5.84834875063213E-4]:4.259936793595E-1,53[&rate=5.84834875063213E-4]:4.287334053871E-1)[&rate=5.84834875063213E-4]:2.940665108921E-1,(27[&rate=5.84834875063213E-4]:3.485329723849E-1,4[&rate=5.84834875063213E-4]:1.759302326589E-1)[&rate=5.84834875063213E-4]:4.865957110176E-1)[&rate=5.84834875063213E-4]:2.094283430864E-2)[&rate=5.84834875063213E-4]:8.694934349443E-2,49[&rate=5.84834875063213E-4]:8.279523680548E-1)[&rate=5.84834875063213E-4]:4.692420004102E-2,((41[&rate=5.84834875063213E-4]:3.896321917623E-1,46[&rate=5.84834875063213E-4]:4.115499999814E-1)[&rate=5.84834875063213E-4]:3.189706310076E-1,(12[&rate=5.84834875063213E-4]:2.919761656913E-1,15[&rate=5.84834875063213E-4]:3.30332330075E-1)[&rate=5.84834875063213E-4]:4.440239173524E-1)[&rate=5.84834875063213E-4]:1.38876485052E-1)[&rate=5.84834875063213E-4]:2.850557007884E-1,(((52[&rate=5.84834875063213E-4]:7.04511181325E-1,(63[&rate=5.84834875063213E-4]:2.286840981513E-1,58[&rate=5.84834875063213E-4]:2.25944372124E-1)[&rate=5.84834875063213E-4]:5.141832475573E-1)[&rate=5.84834875063213E-4]:2.739582787028E-1,((47[&rate=5.84834875063213E-4]:2.388558988651E-1,42[&rate=5.84834875063213E-4]:2.224175427007E-1)[&rate=5.84834875063213E-4]:4.781736003541E-2,54[&rate=5.84834875063213E-4]:4.620157246539E-1)[&rate=5.84834875063213E-4]:7.685085298944E-1)[&rate=5.84834875063213E-4]:8.931409497251E-2,((51[&rate=5.84834875063213E-4]:7.334642707208E-1,(17[&rate=5.84834875063213E-4]:5.320046558488E-1,11[&rate=5.84834875063213E-4]:4.936484914652E-1)[&rate=5.84834875063213E-4]:3.220075600775E-1)[&rate=5.84834875063213E-4]:1.491220795561E-1,(((44[&rate=5.84834875063213E-4]:2.447670315149E-1,43[&rate=5.84834875063213E-4]:2.475067575423E-1)[&rate=5.84834875063213E-4]:2.241278523344E-1,(50[&rate=5.84834875063213E-4]:1.10106550796E-1,40[&rate=5.84834875063213E-4]:1.703805233988E-1)[&rate=5.84834875063213E-4]:3.012540864779E-1)[&rate=5.84834875063213E-4]:2.029661050138E-1,45[&rate=5.84834875063213E-4]:6.937787970822E-1)[&rate=5.84834875063213E-4]:2.682596079892E-1)[&rate=5.84834875063213E-4]:1.851972047234E-1)[&rate=5.84834875063213E-4]:9.956933062E-3)[&rate=5.84834875063213E-4]:4.709898144843E-2)[&rate=5.84834875063213E-4]:1.18681244626E-1)[&rate=5.84834875063213E-4]:4.001797368008E-1)[&rate=5.84834875063213E-4]:4.638824678158E-1)[&rate=5.84834875063213E-4]:5.410774972511E-1,62[&rate=5.84834875063213E-4]:7.356130322184E-1)[&rate=5.84834875063213E-4]:9.099439340012E-4)[&rate=5.84834875063213E-4]:8.889022960726E-3,((((20[&rate=5.84834875063213E-4]:5.966911177054E-1,25[&rate=5.84834875063213E-4]:6.131294738697E-1)[&rate=5.84834875063213E-4]:2.037613110977E-1,(((6[&rate=5.84834875063213E-4]:4.644183161417E-2,7[&rate=5.84834875063213E-4]:4.644183161417E-2)[&rate=5.84834875063213E-4]:4.501042403285E-1,24[&rate=5.84834875063213E-4]:6.033953870112E-1)[&rate=5.84834875063213E-4]:1.823600819703E-1,28[&rate=5.84834875063213E-4]:8.295910854199E-1)[&rate=5.84834875063213E-4]:2.565586393121E-2)[&rate=5.84834875063213E-4]:1.228583505821E-1,2[&rate=5.84834875063213E-4]:7.507080396592E-1)[&rate=5.84834875063213E-4]:1.888455892911E0,(((32[&rate=5.84834875063213E-4]:5.64235947601E-1,(37[&rate=5.84834875063213E-4]:2.716728153803E-1,31[&rate=5.84834875063213E-4]:2.716728153803E-1)[&rate=5.84834875063213E-4]:2.078636786686E-1)[&rate=5.84834875063213E-4]:1.692169261468E-1,35[&rate=5.84834875063213E-4]:7.22523911999E-1)[&rate=5.84834875063213E-4]:2.368153872566E-2,(33[&rate=5.84834875063213E-4]:6.329926344335E-1,36[&rate=5.84834875063213E-4]:6.685117601164E-1)[&rate=5.84834875063213E-4]:9.955161410554E-2)[&rate=5.84834875063213E-4]:6.464797956259E-2)[&rate=5.84834875063213E-4]:5.596820191791E-3)[&rate=5.84834875063213E-4]:6.937468981466E-3,((14[&rate=5.84834875063213E-4]:2.653555051032E0,34[&rate=5.84834875063213E-4]:4.970238735489E-1)[&rate=5.84834875063213E-4]:3.582015675649E-2,30[&rate=5.84834875063213E-4]:6.038822816716E-1)[&rate=5.84834875063213E-4]:9.109013724266E-2)[&rate=5.84834875063213E-4]:9.626897638984E-3);
tree STATE_8752000 [&joint=-18005.36454544754,lnP=-18005.36454544754] = [&R] (((((((((6[&rate=5.654552366816033E-4]:2.911971298038E-1,7[&rate=5.654552366816033E-4]:2.911971298038E-1)[&rate=5.654552366816033E-4]:1.945011776109E-1,24[&rate=5.654552366816033E-4]:5.925476224833E-1)[&rate=5.654552366816033E-4]:7.19502149809E-2,28[&rate=5.654552366816033E-4]:7.083334539026E-1)[&rate=5.654552366816033E-4]:1.382134422029E-1,(20[&rate=5.654552366816033E-4]:3.479230925645E-1,25[&rate=5.654552366816033E-4]:3.643614487289E-1)[&rate=5.654552366816033E-4]:4.438292829929E-1)[&rate=5.654552366816033E-4]:1.263020553845E-1,2[&rate=5.654552366816033E-4]:7.454516912158E-1)[&rate=5.654552366816033E-4]:1.820676939941E0,(14[&rate=5.654552366816033E-4]:2.626585471566E0,34[&rate=5.654552366816033E-4]:4.700542940825E-1)[&rate=5.654552366816033E-4]:6.831028287893E-2)[&rate=5.654552366816033E-4]:6.63379284504E-2,((30[&rate=5.654552366816033E-4]:6.106561332973E-1,(38[&rate=5.654552366816033E-4]:8.532663029942E-1,(((16[&rate=5.654552366816033E-4]:4.893545909491E-1,3[&rate=5.654552366816033E-4]:3.742860977985E-1)[&rate=5.654552366816033E-4]:3.13031576991E-2,(5[&rate=5.654552366816033E-4]:4.019560311128E-1,(13[&rate=5.654552366816033E-4]:3.011820996773E-1,9[&rate=5.654552366816033E-4]:2.628259352939E-1)[&rate=5.654552366816033E-4]:1.555684519833E-1)[&rate=5.654552366816033E-4]:5.568801890526E-2)[&rate=5.654552366816033E-4]:1.171908913898E0,((((((48[&rate=5.654552366816033E-4]:4.041522313237E-1,53[&rate=5.654552366816033E-4]:4.068919573512E-1)[&rate=5.654552366816033E-4]:2.147753197312E-1,(27[&rate=5.654552366816033E-4]:4.726331963009E-1,4[&rate=5.654552366816033E-4]:3.000304565749E-1)[&rate=5.654552366816033E-4]:2.613628479047E-1)[&rate=5.654552366816033E-4]:1.309654140513E-2,(8[&rate=5.654552366816033E-4]:5.62024564373E-1,(12[&rate=5.654552366816033E-4]:4.589383904014E-1,15[&rate=5.654552366816033E-4]:4.972945547851E-1)[&rate=5.654552366816033E-4]:1.113053520537E-1)[&rate=5.654552366816033E-4]:6.178035000483E-2)[&rate=5.654552366816033E-4]:1.706885545284E-1,(41[&rate=5.654552366816033E-4]:7.146923770061E-1,(46[&rate=5.654552366816033E-4]:5.741599093531E-1,49[&rate=5.654552366816033E-4]:5.796393614078E-1)[&rate=5.654552366816033E-4]:1.624502758721E-1)[&rate=5.654552366816033E-4]:6.062300970838E-2)[&rate=5.654552366816033E-4]:5.374667341352E-1,(((((47[&rate=5.654552366816033E-4]:4.271508287545E-2,42[&rate=5.654552366816033E-4]:2.627672671108E-2)[&rate=5.654552366816033E-4]:3.963155295535E-1,54[&rate=5.654552366816033E-4]:6.143730781823E-1)[&rate=5.654552366816033E-4]:1.664210487388E-1,52[&rate=5.654552366816033E-4]:5.287393324006E-1)[&rate=5.654552366816033E-4]:3.628925427504E-1,(63[&rate=5.654552366816033E-4]:2.939200698917E-1,58[&rate=5.654552366816033E-4]:2.911803438643E-1)[&rate=5.654552366816033E-4]:6.360679696429E-1)[&rate=5.654552366816033E-4]:1.891524606585E-1,((51[&rate=5.654552366816033E-4]:7.711388467947E-1,(17[&rate=5.654552366816033E-4]:7.747510970724E-1,11[&rate=5.654552366816033E-4]:7.363949326887E-1)[&rate=5.654552366816033E-4]:1.169356949279E-1)[&rate=5.654552366816033E-4]:1.078556410869E-1,((44[&rate=5.654552366816033E-4]:4.075655476313E-1,(43[&rate=5.654552366816033E-4]:4.047225512183E-1,(50[&rate=5.654552366816033E-4]:6.675589148819E-2,40[&rate=5.654552366816033E-4]:1.27029864091E-1)[&rate=5.654552366816033E-4]:2.776926871274E-1)[&rate=5.654552366816033E-4]:5.582722440345E-3)[&rate=5.654552366816033E-4]:2.5447816542E-1,45[&rate=5.654552366816033E-4]:6.839615212704E-1)[&rate=5.654552366816033E-4]:2.744850214058E-1)[&rate=5.654552366816033E-4]:2.017898479279E-1)[&rate=5.654552366816033E-4]:1.772032644922E-1)[&rate=5.654552366816033E-4]:5.910678391059E-2,((57[&rate=5.654552366816033E-4]:6.300900287098E-1,((56[&rate=5.654552366816033E-4]:1.383916340246E-1,60[&rate=5.654552366816033E-4]:1.411313600522E-1)[&rate=5.654552366816033E-4]:4.059838967638E-1,59[&rate=5.654552366816033E-4]:5.416358047611E-1)[&rate=5.654552366816033E-4]:8.297477189379E-2)[&rate=5.654552366816033E-4]:9.079791693924E-1,((39[&rate=5.654552366816033E-4]:4.243296779634E-3,((1[&rate=5.654552366816033E-4]:8.529831816987E-2,(26[&rate=5.654552366816033E-4]:8.457420259655E-1,19[&rate=5.654552366816033E-4]:8.210844917191E-1)[&rate=5.654552366816033E-4]:2.585766206727E-2)[&rate=5.654552366816033E-4]:2.088297609013E-1,22[&rate=5.654552366816033E-4]:1.074949996879E0)[&rate=5.654552366816033E-4]:9.093713551659E-2)[&rate=5.654552366816033E-4]:2.459973217115E-1,((55[&rate=5.654552366816033E-4]:4.144561477161E-1,10[&rate=5.654552366816033E-4]:4.336342299078E-1)[&rate=5.654552366816033E-4]:3.380007825916E-1,(21[&rate=5.654552366816033E-4]:8.043392479105E-1,(18[&rate=5.654552366816033E-4]:7.09983093737E-1,23[&rate=5.654552366816033E-4]:7.291611759287E-1)[&rate=5.654552366816033E-4]:8.613697609143E-2)[&rate=5.654552366816033E-4]:5.222727143819E-2)[&rate=5.654552366816033E-4]:5.443590306491E-1)[&rate=5.654552366816033E-4]:4.125323714533E-2)[&rate=5.654552366816033E-4]:3.381970665817E-2)[&rate=5.654552366816033E-4]:2.54924333128E-1)[&rate=5.654552366816033E-4]:2.785078596265E-1)[&rate=5.654552366816033E-4]:7.305539892969E-1)[&rate=5.654552366816033E-4]:2.093564851585E-2,((35[&rate=5.654552366816033E-4]:6.691965762976E-1,(32[&rate=5.654552366816033E-4]:3.8776617009E-1,(37[&rate=5.654552366816033E-4]:3.757306432949E-2,31[&rate=5.654552366816033E-4]:3.757306432949E-2)[&rate=5.654552366816033E-4]:2.654936522084E-1)[&rate=5.654552366816033E-4]:2.923593679563E-1)[&rate=5.654552366816033E-4]:1.559122629467E-2,(33[&rate=5.654552366816033E-4]:3.378407704274E-1,36[&rate=5.654552366816033E-4]:3.733598961103E-1)[&rate=5.654552366816033E-4]:3.332858299792E-1)[&rate=5.654552366816033E-4]:7.52192797672E-2)[&rate=5.654552366816033E-4]:4.414897496486E-2)[&rate=5.654552366816033E-4]:4.954999020194E-3,(62[&rate=5.654552366816033E-4]:5.410215307273E-1,29[&rate=5.654552366816033E-4]:4.836444815469E-1)[&rate=5.654552366816033E-4]:1.970512742513E-1)[&rate=5.654552366816033E-4]:6.551528224508E-3,61[&rate=5.654552366816033E-4]:8.074658632576E-1);
tree STATE_8754000 [&joint=-17995.536246592354,lnP=-17995.536246592354] = [&R] ((62[&rate=6.587213850864651E-4]:5.699392144592E-1,(29[&rate=6.587213850864651E-4]:3.23268654884E-1,(38[&rate=6.587213850864651E-4]:7.230955476126E-1,((5[&rate=6.587213850864651E-4]:5.591845399599E-1,((13[&rate=6.587213850864651E-4]:2.1622925525E-1,9[&rate=6.587213850864651E-4]:1.778730908666E-1)[&rate=6.587213850864651E-4]:3.794715237996E-1,(3[&rate=6.587213850864651E-4]:3.791909540876E-1,16[&rate=6.587213850864651E-4]:4.942594472382E-1)[&rate=6.587213850864651E-4]:1.096605098938E-1)[&rate=6.587213850864651E-4]:1.827828145812E-2)[&rate=6.587213850864651E-4]:8.64755337146E-1,((((46[&rate=6.587213850864651E-4]:4.706734190128E-1,41[&rate=6.587213850864651E-4]:4.487556107937E-1)[&rate=6.587213850864651E-4]:1.533897690481E-1,(((49[&rate=6.587213850864651E-4]:4.942814428691E-1,(12[&rate=6.587213850864651E-4]:2.524532262813E-1,15[&rate=6.587213850864651E-4]:2.90809390665E-1)[&rate=6.587213850864651E-4]:2.418282165877E-1)[&rate=6.587213850864651E-4]:1.485884550892E-3,48[&rate=6.587213850864651E-4]:4.9576732742E-1)[&rate=6.587213850864651E-4]:7.464130959908E-2,((27[&rate=6.587213850864651E-4]:2.655492551573E-1,4[&rate=6.587213850864651E-4]:9.294651543124E-2)[&rate=6.587213850864651E-4]:3.897720831439E-1,(53[&rate=6.587213850864651E-4]:3.481584035252E-1,8[&rate=6.587213850864651E-4]:3.371994994155E-1)[&rate=6.587213850864651E-4]:1.948341676528E-1)[&rate=6.587213850864651E-4]:3.015579186867E-2)[&rate=6.587213850864651E-4]:5.913400309655E-2)[&rate=6.587213850864651E-4]:4.242518553135E-1,((((42[&rate=6.587213850864651E-4]:6.409826000246E-2,(47[&rate=6.587213850864651E-4]:3.380328427385E-2,54[&rate=6.587213850864651E-4]:2.091457500272E-1)[&rate=6.587213850864651E-4]:4.673333189298E-2)[&rate=6.587213850864651E-4]:3.781920540045E-1,52[&rate=6.587213850864651E-4]:3.820163414042E-1)[&rate=6.587213850864651E-4]:4.579825579319E-1,(63[&rate=6.587213850864651E-4]:4.853942256974E-1,58[&rate=6.587213850864651E-4]:4.8265449967E-1)[&rate=6.587213850864651E-4]:3.929608380224E-1)[&rate=6.587213850864651E-4]:6.164390860814E-2,((((50[&rate=6.587213850864651E-4]:2.008364663989E-2,40[&rate=6.587213850864651E-4]:8.035761924267E-2)[&rate=6.587213850864651E-4]:3.52497787224E-1,(43[&rate=6.587213850864651E-4]:4.141900355857E-1,44[&rate=6.587213850864651E-4]:4.114503095583E-1)[&rate=6.587213850864651E-4]:1.8665370881E-2)[&rate=6.587213850864651E-4]:9.534058432699E-2,45[&rate=6.587213850864651E-4]:5.473740729854E-1)[&rate=6.587213850864651E-4]:2.759901134509E-1,(51[&rate=6.587213850864651E-4]:4.235440760213E-1,(17[&rate=6.587213850864651E-4]:3.950600594279E-1,11[&rate=6.587213850864651E-4]:3.567038950443E-1)[&rate=6.587213850864651E-4]:1.490319617989E-1)[&rate=6.587213850864651E-4]:3.203680556204E-1)[&rate=6.587213850864651E-4]:1.577306763024E-1)[&rate=6.587213850864651E-4]:6.995990666307E-2)[&rate=6.587213850864651E-4]:3.105932963198E-1,(((39[&rate=6.587213850864651E-4]:6.275790518634E-2,((55[&rate=6.587213850864651E-4]:6.345699690834E-1,10[&rate=6.587213850864651E-4]:6.537480512751E-1)[&rate=6.587213850864651E-4]:1.274045549422E-1,(21[&rate=6.587213850864651E-4]:5.640824162703E-1,(18[&rate=6.587213850864651E-4]:4.793513864251E-1,23[&rate=6.587213850864651E-4]:4.985294686169E-1)[&rate=6.587213850864651E-4]:7.651185176307E-2)[&rate=6.587213850864651E-4]:3.020016967962E-1)[&rate=6.587213850864651E-4]:3.473587236265E-1)[&rate=6.587213850864651E-4]:3.190214666756E-2,((1[&rate=6.587213850864651E-4]:1.925538116876E-1,(26[&rate=6.587213850864651E-4]:6.479380494469E-1,19[&rate=6.587213850864651E-4]:6.232805152004E-1)[&rate=6.587213850864651E-4]:3.309171321037E-1)[&rate=6.587213850864651E-4]:4.163689184977E-2,22[&rate=6.587213850864651E-4]:1.015012621346E0)[&rate=6.587213850864651E-4]:2.412912661247E-1)[&rate=6.587213850864651E-4]:1.129769348493E-1,(57[&rate=6.587213850864651E-4]:6.296806404318E-1,(59[&rate=6.587213850864651E-4]:5.425879574467E-1,(60[&rate=6.587213850864651E-4]:3.41466738793E-1,56[&rate=6.587213850864651E-4]:3.387270127654E-1)[&rate=6.587213850864651E-4]:2.066006707086E-1)[&rate=6.587213850864651E-4]:8.161323093017E-2)[&rate=6.587213850864651E-4]:8.245316887372E-1)[&rate=6.587213850864651E-4]:8.277820230619E-2)[&rate=6.587213850864651E-4]:8.420961960351E-2)[&rate=6.587213850864651E-4]:3.539501910547E-1)[&rate=6.587213850864651E-4]:5.733372662651E-1)[&rate=6.587213850864651E-4]:1.892935103949E-1)[&rate=6.587213850864651E-4]:7.948218148892E-2,((((33[&rate=6.587213850864651E-4]:4.728038639159E-1,36[&rate=6.587213850864651E-4]:5.083229895988E-1)[&rate=6.587213850864651E-4]:2.246983202202E-2,35[&rate=6.587213850864651E-4]:5.089348981236E-1)[&rate=6.587213850864651E-4]:1.608108715441E-2,(32[&rate=6.587213850864651E-4]:4.250719764867E-1,(37[&rate=6.587213850864651E-4]:1.445953057494E-1,31[&rate=6.587213850864651E-4]:1.445953057494E-1)[&rate=6.587213850864651E-4]:1.957772171853E-1)[&rate=6.587213850864651E-4]:1.1087297054E-1)[&rate=6.587213850864651E-4]:1.943365149365E-1,(30[&rate=6.587213850864651E-4]:5.804523933196E-1,((61[&rate=6.587213850864651E-4]:4.823357321334E-1,(34[&rate=6.587213850864651E-4]:2.297034589329E-1,14[&rate=6.587213850864651E-4]:2.386234636416E0)[&rate=6.587213850864651E-4]:6.137544259942E-2)[&rate=6.587213850864651E-4]:6.478682728354E-2,((28[&rate=6.587213850864651E-4]:6.66395474564E-1,(((6[&rate=6.587213850864651E-4]:4.128963357811E-2,7[&rate=6.587213850864651E-4]:4.128963357811E-2)[&rate=6.587213850864651E-4]:2.925463146375E-1,24[&rate=6.587213850864651E-4]:4.406852632841E-1)[&rate=6.587213850864651E-4]:1.782260702997E-1,(20[&rate=6.587213850864651E-4]:2.911347005125E-1,25[&rate=6.587213850864651E-4]:3.075730566768E-1)[&rate=6.587213850864651E-4]:3.168177289617E-1)[&rate=6.587213850864651E-4]:3.648524541714E-3)[&rate=6.587213850864651E-4]:2.431465526681E-1,2[&rate=6.587213850864651E-4]:6.82144766958E-1)[&rate=6.587213850864651E-4]:1.701485016053E0)[&rate=6.587213850864651E-4]:1.535484131376E-1)[&rate=6.587213850864651E-4]:1.048480634862E-2)[&rate=6.587213850864651E-4]:1.107147099555E-3);
tree STATE_8756000 [&joint=-18005.3052157222,lnP=-18005.3052157222] = [&R] (((((32[&rate=5.891793783814445E-4]:4.829584298137E-1,(37[&rate=5.891793783814445E-4]:3.884254684729E-1,31[&rate=5.891793783814445E-4]:3.884254684729E-1)[&rate=5.891793783814445E-4]:9.833507788742E-3)[&rate=5.891793783814445E-4]:1.250876064391E-1,35[&rate=5.891793783814445E-4]:5.971170745041E-1)[&rate=5.891793783814445E-4]:2.677150786831E-2,34[&rate=5.891793783814445E-4]:4.244350304599E-1)[&rate=5.891793783814445E-4]:1.820036618109E-1,((((38[&rate=5.891793783814445E-4]:1.06262811505E0,(((3[&rate=5.891793783814445E-4]:4.07857949286E-1,16[&rate=5.891793783814445E-4]:5.229264424366E-1)[&rate=5.891793783814445E-4]:3.592901431413E-1,((13[&rate=5.891793783814445E-4]:5.930739584851E-1,9[&rate=5.891793783814445E-4]:5.547177941016E-1)[&rate=5.891793783814445E-4]:5.527074162281E-2,5[&rate=5.891793783814445E-4]:5.9355017956E-1)[&rate=5.891793783814445E-4]:2.256527073877E-1)[&rate=5.891793783814445E-4]:4.36633122808E-1,(((39[&rate=5.891793783814445E-4]:6.329764116014E-2,(((1[&rate=5.891793783814445E-4]:8.758183587618E-2,(26[&rate=5.891793783814445E-4]:5.472188386563E-1,19[&rate=5.891793783814445E-4]:5.225613044099E-1)[&rate=5.891793783814445E-4]:3.266643670828E-1)[&rate=5.891793783814445E-4]:3.29095217995E-2,22[&rate=5.891793783814445E-4]:9.013132754839E-1)[&rate=5.891793783814445E-4]:2.70698087168E-1,((55[&rate=5.891793783814445E-4]:6.584778934835E-1,10[&rate=5.891793783814445E-4]:6.776559756752E-1)[&rate=5.891793783814445E-4]:1.334213899568E-1,(21[&rate=5.891793783814445E-4]:7.978443271518E-1,(18[&rate=5.891793783814445E-4]:5.621472511101E-1,23[&rate=5.891793783814445E-4]:5.813253333018E-1)[&rate=5.891793783814445E-4]:2.274778979596E-1)[&rate=5.891793783814445E-4]:9.816454532943E-2)[&rate=5.891793783814445E-4]:2.65043586061E-1)[&rate=5.891793783814445E-4]:5.293011412461E-2)[&rate=5.891793783814445E-4]:4.797207856486E-2,(57[&rate=5.891793783814445E-4]:6.018819023781E-1,((60[&rate=5.891793783814445E-4]:4.105292465914E-1,59[&rate=5.891793783814445E-4]:4.050497945365E-1)[&rate=5.891793783814445E-4]:7.619214523338E-2,56[&rate=5.891793783814445E-4]:4.839816657972E-1)[&rate=5.891793783814445E-4]:1.151605105533E-1)[&rate=5.891793783814445E-4]:7.559631598127E-1)[&rate=5.891793783814445E-4]:2.059489857424E-2,(((46[&rate=5.891793783814445E-4]:7.628903065821E-1,41[&rate=5.891793783814445E-4]:7.40972498363E-1)[&rate=5.891793783814445E-4]:9.495032885464E-2,(((53[&rate=5.891793783814445E-4]:1.219533408421E-1,8[&rate=5.891793783814445E-4]:1.109944367325E-1)[&rate=5.891793783814445E-4]:4.877652744617E-1,((48[&rate=5.891793783814445E-4]:4.445776179039E-1,49[&rate=5.891793783814445E-4]:4.445776179039E-1)[&rate=5.891793783814445E-4]:4.084411065777E-2,(27[&rate=5.891793783814445E-4]:2.640284366087E-1,4[&rate=5.891793783814445E-4]:9.142569688267E-2)[&rate=5.891793783814445E-4]:3.364617851038E-1)[&rate=5.891793783814445E-4]:1.215571607146E-1)[&rate=5.891793783814445E-4]:2.506736097682E-1,(12[&rate=5.891793783814445E-4]:4.56026361774E-1,15[&rate=5.891793783814445E-4]:4.943825261577E-1)[&rate=5.891793783814445E-4]:4.016261372705E-1)[&rate=5.891793783814445E-4]:5.667588446946E-3)[&rate=5.891793783814445E-4]:2.871013195876E-1,((((63[&rate=5.891793783814445E-4]:2.368022585038E-1,58[&rate=5.891793783814445E-4]:2.340625324765E-1)[&rate=5.891793783814445E-4]:5.376306623394E-1,((54[&rate=5.891793783814445E-4]:2.970121305382E-1,47[&rate=5.891793783814445E-4]:1.216696647848E-1)[&rate=5.891793783814445E-4]:3.264726839961E-1,42[&rate=5.891793783814445E-4]:4.317039926165E-1)[&rate=5.891793783814445E-4]:3.646467364458E-1)[&rate=5.891793783814445E-4]:1.641356199386E-1,52[&rate=5.891793783814445E-4]:9.002123763982E-1)[&rate=5.891793783814445E-4]:8.568441772486E-2,((((50[&rate=5.891793783814445E-4]:2.25678874965E-1,40[&rate=5.891793783814445E-4]:2.859528475678E-1)[&rate=5.891793783814445E-4]:9.322852067655E-2,(43[&rate=5.891793783814445E-4]:1.965337646832E-1,44[&rate=5.891793783814445E-4]:1.937940386558E-1)[&rate=5.891793783814445E-4]:1.826476035611E-1)[&rate=5.891793783814445E-4]:1.762106421658E-1,45[&rate=5.891793783814445E-4]:5.745700926019E-1)[&rate=5.891793783814445E-4]:3.417555766786E-1,(51[&rate=5.891793783814445E-4]:3.728866047368E-1,(17[&rate=5.891793783814445E-4]:3.592316084811E-1,11[&rate=5.891793783814445E-4]:3.208754440975E-1)[&rate=5.891793783814445E-4]:1.342029414612E-1)[&rate=5.891793783814445E-4]:4.639870097491E-1)[&rate=5.891793783814445E-4]:1.490231796371E-1)[&rate=5.891793783814445E-4]:8.233283213406E-2)[&rate=5.891793783814445E-4]:5.541581395981E-2)[&rate=5.891793783814445E-4]:7.46563229634E-2)[&rate=5.891793783814445E-4]:8.615866258426E-1)[&rate=5.891793783814445E-4]:2.648380611135E-1,29[&rate=5.891793783814445E-4]:3.543020171701E-1)[&rate=5.891793783814445E-4]:2.55716573292E-1,(30[&rate=5.891793783814445E-4]:5.919172067324E-1,(33[&rate=5.891793783814445E-4]:4.80497645784E-1,36[&rate=5.891793783814445E-4]:5.160167714669E-1)[&rate=5.891793783814445E-4]:2.261736593091E-1)[&rate=5.891793783814445E-4]:1.810138372963E-2)[&rate=5.891793783814445E-4]:1.610751484553E-4,(((((((6[&rate=5.891793783814445E-4]:8.452323642817E-2,7[&rate=5.891793783814445E-4]:8.452323642817E-2)[&rate=5.891793783814445E-4]:2.473946551976E-1,24[&rate=5.891793783814445E-4]:4.387672066943E-1)[&rate=5.891793783814445E-4]:8.039789156298E-2,28[&rate=5.891793783814445E-4]:5.630007146956E-1)[&rate=5.891793783814445E-4]:3.325227754926E-2,(20[&rate=5.891793783814445E-4]:1.863024641624E-1,25[&rate=5.891793783814445E-4]:2.027408203268E-1)[&rate=5.891793783814445E-4]:3.551560075345E-1)[&rate=5.891793783814445E-4]:3.055694951493E-1,2[&rate=5.891793783814445E-4]:6.744252271201E-1)[&rate=5.891793783814445E-4]:1.703295764125E0,14[&rate=5.891793783814445E-4]:2.506488114533E0)[&rate=5.891793783814445E-4]:1.562555165405E-2,61[&rate=5.891793783814445E-4]:5.568393193049E-1)[&rate=5.891793783814445E-4]:1.735589255405E-1)[&rate=5.891793783814445E-4]:6.729727802645E-2)[&rate=5.891793783814445E-4]:2.829216431258E-2,62[&rate=5.891793783814445E-4]:7.631461571299E-1);
tree STATE_8758000 [&joint=-18012.254531023646,lnP=-18012.254531023646] = [&R] (((33[&rate=6.32585744582904E-4]:4.636530479476E-1,36[&rate=6.32585744582904E-4]:4.991721736305E-1)[&rate=6.32585744582904E-4]:3.20917158832E-1,(30[&rate=6.32585744582904E-4]:5.292841337569E-1,((34[&rate=6.32585744582904E-4]:4.327301392867E-1,(38[&rate=6.32585744582904E-4]:1.09211277189E0,((((13[&rate=6.32585744582904E-4]:5.322569933947E-1,9[&rate=6.32585744582904E-4]:4.939008290113E-1)[&rate=6.32585744582904E-4]:1.038757362362E-1,5[&rate=6.32585744582904E-4]:5.81338209083E-1)[&rate=6.32585744582904E-4]:2.882881606772E-1,(3[&rate=6.32585744582904E-4]:4.34099072993E-1,16[&rate=6.32585744582904E-4]:5.491675661436E-1)[&rate=6.32585744582904E-4]:3.834725022468E-1)[&rate=6.32585744582904E-4]:5.690891628686E-1,(((39[&rate=6.32585744582904E-4]:9.355278016525E-2,(((55[&rate=6.32585744582904E-4]:3.457032231739E-1,10[&rate=6.32585744582904E-4]:3.648813053656E-1)[&rate=6.32585744582904E-4]:4.073020775827E-1,(21[&rate=6.32585744582904E-4]:5.741778407991E-1,(18[&rate=6.32585744582904E-4]:4.556938338097E-1,23[&rate=6.32585744582904E-4]:4.748719160014E-1)[&rate=6.32585744582904E-4]:1.102648289073E-1)[&rate=6.32585744582904E-4]:2.829370489985E-1)[&rate=6.32585744582904E-4]:2.529469995187E-1,((1[&rate=6.32585744582904E-4]:9.404527831587E-2,(26[&rate=6.32585744582904E-4]:7.737353155369E-1,19[&rate=6.32585744582904E-4]:7.490777812905E-1)[&rate=6.32585744582904E-4]:1.066113326419E-1)[&rate=6.32585744582904E-4]:4.52688145903E-2,22[&rate=6.32585744582904E-4]:9.201360107144E-1)[&rate=6.32585744582904E-4]:2.008847827115E-1)[&rate=6.32585744582904E-4]:1.341758223557E-1)[&rate=6.32585744582904E-4]:1.263167302168E-1,((((((53[&rate=6.32585744582904E-4]:3.762444794813E-1,48[&rate=6.32585744582904E-4]:3.735047534537E-1)[&rate=6.32585744582904E-4]:3.847069238927E-2,49[&rate=6.32585744582904E-4]:4.11975445843E-1)[&rate=6.32585744582904E-4]:9.761648955931E-2,((27[&rate=6.32585744582904E-4]:2.905243038291E-1,4[&rate=6.32585744582904E-4]:1.179215641031E-1)[&rate=6.32585744582904E-4]:3.27724472591E-1,8[&rate=6.32585744582904E-4]:4.949611051872E-1)[&rate=6.32585744582904E-4]:6.411652133095E-3)[&rate=6.32585744582904E-4]:2.762208495556E-1,(12[&rate=6.32585744582904E-4]:4.024924690268E-1,15[&rate=6.32585744582904E-4]:4.408486334104E-1)[&rate=6.32585744582904E-4]:3.833203159312E-1)[&rate=6.32585744582904E-4]:9.708420304411E-2,(46[&rate=6.32585744582904E-4]:3.563422785166E-1,41[&rate=6.32585744582904E-4]:3.344244702975E-1)[&rate=6.32585744582904E-4]:5.210752574308E-1)[&rate=6.32585744582904E-4]:2.076908742678E-1,(((((50[&rate=6.32585744582904E-4]:6.012620668288E-3,40[&rate=6.32585744582904E-4]:6.628659327106E-2)[&rate=6.32585744582904E-4]:2.385831939693E-1,(43[&rate=6.32585744582904E-4]:2.013982368835E-1,44[&rate=6.32585744582904E-4]:1.986585108561E-1)[&rate=6.32585744582904E-4]:1.034715503569E-1)[&rate=6.32585744582904E-4]:3.03191890742E-1,45[&rate=6.32585744582904E-4]:6.272397601741E-1)[&rate=6.32585744582904E-4]:1.393490649208E-1,(51[&rate=6.32585744582904E-4]:4.92554342673E-1,(17[&rate=6.32585744582904E-4]:3.638791526587E-1,11[&rate=6.32585744582904E-4]:3.25522988275E-1)[&rate=6.32585744582904E-4]:2.492231352199E-1)[&rate=6.32585744582904E-4]:1.945824276274E-1)[&rate=6.32585744582904E-4]:2.5952429613E-1,(52[&rate=6.32585744582904E-4]:7.972159822068E-1,(((42[&rate=6.32585744582904E-4]:1.838921278707E-1,47[&rate=6.32585744582904E-4]:2.003304840351E-1)[&rate=6.32585744582904E-4]:2.628502745403E-1,54[&rate=6.32585744582904E-4]:6.385232243288E-1)[&rate=6.32585744582904E-4]:2.292348048522E-1,(63[&rate=6.32585744582904E-4]:3.296802628103E-1,58[&rate=6.32585744582904E-4]:3.269405367829E-1)[&rate=6.32585744582904E-4]:3.243791362338E-1)[&rate=6.32585744582904E-4]:1.815127475464E-1)[&rate=6.32585744582904E-4]:1.494450842236E-1)[&rate=6.32585744582904E-4]:6.173501501765E-2)[&rate=6.32585744582904E-4]:2.032542508517E-1)[&rate=6.32585744582904E-4]:4.349493878887E-2,(57[&rate=6.32585744582904E-4]:7.155174458839E-1,((60[&rate=6.32585744582904E-4]:3.57312829322E-1,56[&rate=6.32585744582904E-4]:3.545731032944E-1)[&rate=6.32585744582904E-4]:1.816768337274E-1,59[&rate=6.32585744582904E-4]:5.335102109944E-1)[&rate=6.32585744582904E-4]:1.765277828345E-1)[&rate=6.32585744582904E-4]:7.944223457529E-1)[&rate=6.32585744582904E-4]:1.260360149648E-1)[&rate=6.32585744582904E-4]:7.081917598089E-1)[&rate=6.32585744582904E-4]:3.848197777569E-1)[&rate=6.32585744582904E-4]:1.150161494028E-2,(29[&rate=6.32585744582904E-4]:5.054908135405E-1,((62[&rate=6.32585744582904E-4]:4.173973803128E-1,61[&rate=6.32585744582904E-4]:4.802389103673E-1)[&rate=6.32585744582904E-4]:1.378317981267E-1,(14[&rate=6.32585744582904E-4]:2.343769222889E0,((((20[&rate=6.32585744582904E-4]:2.677055197344E-1,25[&rate=6.32585744582904E-4]:2.841438758988E-1)[&rate=6.32585744582904E-4]:2.973019378124E-1,28[&rate=6.32585744582904E-4]:6.198019780949E-1)[&rate=6.32585744582904E-4]:2.290409469544E-1,((6[&rate=6.32585744582904E-4]:1.791970999934E-1,7[&rate=6.32585744582904E-4]:1.791970999934E-1)[&rate=6.32585744582904E-4]:2.138784124838E-1,24[&rate=6.32585744582904E-4]:4.999248275457E-1)[&rate=6.32585744582904E-4]:3.050824810651E-1)[&rate=6.32585744582904E-4]:1.080863829261E-1,2[&rate=6.32585744582904E-4]:7.295320477013E-1)[&rate=6.32585744582904E-4]:1.4854700519E0)[&rate=6.32585744582904E-4]:2.395758324876E-1)[&rate=6.32585744582904E-4]:7.638684281326E-3)[&rate=6.32585744582904E-4]:9.779192052722E-3)[&rate=6.32585744582904E-4]:1.401412816372E-2)[&rate=6.32585744582904E-4]:1.405319746621E-1)[&rate=6.32585744582904E-4]:2.175914292086E-2,((32[&rate=6.32585744582904E-4]:5.470072834859E-1,(37[&rate=6.32585744582904E-4]:3.427104821619E-1,31[&rate=6.32585744582904E-4]:3.427104821619E-1)[&rate=6.32585744582904E-4]:1.19597347772E-1)[&rate=6.32585744582904E-4]:2.766268485896E-1,35[&rate=6.32585744582904E-4]:8.127051703268E-1)[&rate=6.32585744582904E-4]:7.285381559386E-3);
tree STATE_8760000 [&joint=-18021.653086783415,lnP=-18021.653086783415] = [&R] (35[&rate=6.085800429046922E-4]:8.519979724626E-1,((36[&rate=6.085800429046922E-4]:6.150844578455E-1,(30[&rate=6.085800429046922E-4]:3.67551434056E-1,33[&rate=6.085800429046922E-4]:4.823055324167E-1)[&rate=6.085800429046922E-4]:9.725979974593E-2)[&rate=6.085800429046922E-4]:1.085307659721E-1,(((((((62[&rate=6.085800429046922E-4]:3.824670348406E-1,29[&rate=6.085800429046922E-4]:3.250899856602E-1)[&rate=6.085800429046922E-4]:2.476579339742E-2,34[&rate=6.085800429046922E-4]:2.788175276915E-1)[&rate=6.085800429046922E-4]:6.701674797034E-2,14[&rate=6.085800429046922E-4]:2.502365453145E0)[&rate=6.085800429046922E-4]:1.901111122254E-2,(38[&rate=6.085800429046922E-4]:1.319970831001E0,(((13[&rate=6.085800429046922E-4]:3.383637290335E-1,9[&rate=6.085800429046922E-4]:3.0000756465E-1)[&rate=6.085800429046922E-4]:5.115715404708E-1,((16[&rate=6.085800429046922E-4]:4.143106571876E-1,3[&rate=6.085800429046922E-4]:2.99242164037E-1)[&rate=6.085800429046922E-4]:2.151388848001E-1,5[&rate=6.085800429046922E-4]:5.664358433576E-1)[&rate=6.085800429046922E-4]:2.287049055989E-1)[&rate=6.085800429046922E-4]:6.315666720876E-1,(((39[&rate=6.085800429046922E-4]:1.093351166646E-1,(((55[&rate=6.085800429046922E-4]:6.364505409852E-1,10[&rate=6.085800429046922E-4]:6.556286231769E-1)[&rate=6.085800429046922E-4]:6.001542258656E-2,(21[&rate=6.085800429046922E-4]:7.29688369041E-1,(18[&rate=6.085800429046922E-4]:4.87436167322E-1,23[&rate=6.085800429046922E-4]:5.066142495138E-1)[&rate=6.085800429046922E-4]:2.340330236369E-1)[&rate=6.085800429046922E-4]:7.088718357165E-2)[&rate=6.085800429046922E-4]:2.635014301801E-1,((1[&rate=6.085800429046922E-4]:1.291401990795E-1,(26[&rate=6.085800429046922E-4]:8.081018024605E-1,19[&rate=6.085800429046922E-4]:7.834442682141E-1)[&rate=6.085800429046922E-4]:1.07339766482E-1)[&rate=6.085800429046922E-4]:4.99342975428E-2,22[&rate=6.085800429046922E-4]:9.598964144306E-1)[&rate=6.085800429046922E-4]:1.151394724718E-1)[&rate=6.085800429046922E-4]:1.959430653786E-1)[&rate=6.085800429046922E-4]:6.576573077942E-2,(57[&rate=6.085800429046922E-4]:5.769141430689E-1,((60[&rate=6.085800429046922E-4]:3.617203867553E-1,56[&rate=6.085800429046922E-4]:3.589806607277E-1)[&rate=6.085800429046922E-4]:3.801096697394E-2,59[&rate=6.085800429046922E-4]:3.942519016743E-1)[&rate=6.085800429046922E-4]:1.771827893397E-1)[&rate=6.085800429046922E-4]:8.447620468409E-1)[&rate=6.085800429046922E-4]:1.954998548189E-2,(((((8[&rate=6.085800429046922E-4]:6.876618297408E-1,49[&rate=6.085800429046922E-4]:6.958810078229E-1)[&rate=6.085800429046922E-4]:2.484905607038E-2,((12[&rate=6.085800429046922E-4]:3.797418475667E-1,15[&rate=6.085800429046922E-4]:4.180980119504E-1)[&rate=6.085800429046922E-4]:2.758985733474E-1,(27[&rate=6.085800429046922E-4]:2.948177070465E-1,4[&rate=6.085800429046922E-4]:1.222149673205E-1)[&rate=6.085800429046922E-4]:4.758912070184E-1)[&rate=6.085800429046922E-4]:6.508964297917E-2)[&rate=6.085800429046922E-4]:2.917165304299E-2,(48[&rate=6.085800429046922E-4]:7.031497272631E-1,53[&rate=6.085800429046922E-4]:7.058894532907E-1)[&rate=6.085800429046922E-4]:4.675198967316E-2)[&rate=6.085800429046922E-4]:7.907287904902E-2,(46[&rate=6.085800429046922E-4]:6.245484132256E-1,41[&rate=6.085800429046922E-4]:6.026306050065E-1)[&rate=6.085800429046922E-4]:1.98946730705E-1)[&rate=6.085800429046922E-4]:2.668225636892E-1,((51[&rate=6.085800429046922E-4]:7.061437031817E-1,((17[&rate=6.085800429046922E-4]:4.867188196726E-1,11[&rate=6.085800429046922E-4]:4.483626552889E-1)[&rate=6.085800429046922E-4]:2.744140723334E-1,((43[&rate=6.085800429046922E-4]:6.605655646696E-1,((50[&rate=6.085800429046922E-4]:1.788922102029E-1,40[&rate=6.085800429046922E-4]:2.391661828056E-1)[&rate=6.085800429046922E-4]:3.168292717322E-1,44[&rate=6.085800429046922E-4]:5.532557285105E-1)[&rate=6.085800429046922E-4]:1.045701101317E-1)[&rate=6.085800429046922E-4]:5.188425202151E-4,45[&rate=6.085800429046922E-4]:6.802624893815E-1)[&rate=6.085800429046922E-4]:3.977451221342E-2)[&rate=6.085800429046922E-4]:6.555875638127E-2)[&rate=6.085800429046922E-4]:9.085299718893E-2,((((42[&rate=6.085800429046922E-4]:2.344401293431E-1,47[&rate=6.085800429046922E-4]:2.508784855075E-1)[&rate=6.085800429046922E-4]:6.304124279454E-2,54[&rate=6.085800429046922E-4]:4.892621940554E-1)[&rate=6.085800429046922E-4]:3.271554065987E-1,(63[&rate=6.085800429046922E-4]:2.313162766064E-1,58[&rate=6.085800429046922E-4]:2.28576550579E-1)[&rate=6.085800429046922E-4]:3.714026939108E-1)[&rate=6.085800429046922E-4]:8.580387427935E-2,52[&rate=6.085800429046922E-4]:6.501666804129E-1)[&rate=6.085800429046922E-4]:1.468300199577E-1)[&rate=6.085800429046922E-4]:2.16608678482E-1)[&rate=6.085800429046922E-4]:1.728262759909E-1)[&rate=6.085800429046922E-4]:1.82741519625E-1)[&rate=6.085800429046922E-4]:9.48057930505E-1)[&rate=6.085800429046922E-4]:8.907696624334E-2)[&rate=6.085800429046922E-4]:1.4429365614E-2,(((28[&rate=6.085800429046922E-4]:5.781754066686E-1,((6[&rate=6.085800429046922E-4]:1.502422468577E-1,7[&rate=6.085800429046922E-4]:1.502422468577E-1)[&rate=6.085800429046922E-4]:2.500476382155E-1,24[&rate=6.085800429046922E-4]:5.071392001417E-1)[&rate=6.085800429046922E-4]:2.72005900885E-2)[&rate=6.085800429046922E-4]:2.417697060229E-1,(20[&rate=6.085800429046922E-4]:2.463324003361E-1,25[&rate=6.085800429046922E-4]:2.627707565005E-1)[&rate=6.085800429046922E-4]:5.188181918074E-1)[&rate=6.085800429046922E-4]:9.918957306864E-2,2[&rate=6.085800429046922E-4]:6.917374254861E-1)[&rate=6.085800429046922E-4]:1.715301381208E0)[&rate=6.085800429046922E-4]:8.493648887321E-3,61[&rate=6.085800429046922E-4]:5.790252319868E-1)[&rate=6.085800429046922E-4]:9.065886171147E-2,(32[&rate=6.085800429046922E-4]:5.150899131696E-1,(37[&rate=6.085800429046922E-4]:3.95009015985E-1,31[&rate=6.085800429046922E-4]:3.95009015985E-1)[&rate=6.085800429046922E-4]:3.538144363258E-2)[&rate=6.085800429046922E-4]:1.737198635887E-1)[&rate=6.085800429046922E-4]:2.387648531075E-2)[&rate=6.085800429046922E-4]:1.502406721422E-1);
tree STATE_8762000 [&joint=-18030.095553475407,lnP=-18030.095553475407] = [&R] (((((38[&rate=5.124933514528723E-4]:1.312010865027E0,(((13[&rate=5.124933514528723E-4]:7.85866422521E-1,9[&rate=5.124933514528723E-4]:7.475102581375E-1)[&rate=5.124933514528723E-4]:4.893231097708E-2,((16[&rate=5.124933514528723E-4]:3.926229237331E-1,3[&rate=5.124933514528723E-4]:2.775544305825E-1)[&rate=5.124933514528723E-4]:1.99581056029E-1,5[&rate=5.124933514528723E-4]:5.29190281132E-1)[&rate=5.124933514528723E-4]:2.508139318182E-1)[&rate=5.124933514528723E-4]:8.741283271841E-1,(((39[&rate=5.124933514528723E-4]:1.503158448493E-1,(((55[&rate=5.124933514528723E-4]:6.165851117388E-1,10[&rate=5.124933514528723E-4]:6.357631939305E-1)[&rate=5.124933514528723E-4]:9.685482520975E-2,(21[&rate=5.124933514528723E-4]:6.502169853122E-1,(18[&rate=5.124933514528723E-4]:4.183756033098E-1,23[&rate=5.124933514528723E-4]:4.375536855015E-1)[&rate=5.124933514528723E-4]:2.236222039204E-1)[&rate=5.124933514528723E-4]:1.673325406773E-1)[&rate=5.124933514528723E-4]:4.652270873692E-1,((22[&rate=5.124933514528723E-4]:8.385837928108E-1,(26[&rate=5.124933514528723E-4]:7.96504492972E-1,19[&rate=5.124933514528723E-4]:7.718469587256E-1)[&rate=5.124933514528723E-4]:4.75587518935E-2)[&rate=5.124933514528723E-4]:1.241571221422E-1,1[&rate=5.124933514528723E-4]:1.819189971448E-1)[&rate=5.124933514528723E-4]:3.309946025154E-1)[&rate=5.124933514528723E-4]:1.822416299725E-2)[&rate=5.124933514528723E-4]:7.648742783529E-2,(57[&rate=5.124933514528723E-4]:8.74007587676E-1,((60[&rate=5.124933514528723E-4]:4.685062078883E-1,59[&rate=5.124933514528723E-4]:4.630267558334E-1)[&rate=5.124933514528723E-4]:2.749471300065E-2,56[&rate=5.124933514528723E-4]:4.932611948614E-1)[&rate=5.124933514528723E-4]:3.780066667871E-1)[&rate=5.124933514528723E-4]:5.993710274743E-1)[&rate=5.124933514528723E-4]:5.262246415806E-2,((((((8[&rate=5.124933514528723E-4]:1.07257208176E-1,53[&rate=5.124933514528723E-4]:1.182161122857E-1)[&rate=5.124933514528723E-4]:3.250389088142E-1,49[&rate=5.124933514528723E-4]:4.405152950723E-1)[&rate=5.124933514528723E-4]:2.618672304883E-1,48[&rate=5.124933514528723E-4]:7.023825255606E-1)[&rate=5.124933514528723E-4]:4.486535518804E-2,((12[&rate=5.124933514528723E-4]:5.790095462205E-1,15[&rate=5.124933514528723E-4]:6.173657106042E-1)[&rate=5.124933514528723E-4]:1.414538344093E-1,(27[&rate=5.124933514528723E-4]:3.694602045617E-1,4[&rate=5.124933514528723E-4]:1.968574648356E-1)[&rate=5.124933514528723E-4]:4.66071669219E-1)[&rate=5.124933514528723E-4]:2.678450011879E-2)[&rate=5.124933514528723E-4]:3.803643340168E-2,(46[&rate=5.124933514528723E-4]:6.973023724289E-1,41[&rate=5.124933514528723E-4]:6.753845642098E-1)[&rate=5.124933514528723E-4]:8.250248966672E-2)[&rate=5.124933514528723E-4]:3.306019664872E-1,((((45[&rate=5.124933514528723E-4]:4.980775048456E-1,(43[&rate=5.124933514528723E-4]:3.466650656957E-1,(50[&rate=5.124933514528723E-4]:6.41959582265E-2,40[&rate=5.124933514528723E-4]:1.244699308293E-1)[&rate=5.124933514528723E-4]:2.221951348664E-1)[&rate=5.124933514528723E-4]:1.322343569582E-1)[&rate=5.124933514528723E-4]:9.926746741687E-2,44[&rate=5.124933514528723E-4]:5.754271640434E-1)[&rate=5.124933514528723E-4]:1.374917881618E-1,((17[&rate=5.124933514528723E-4]:5.278439592661E-1,11[&rate=5.124933514528723E-4]:4.894877948824E-1)[&rate=5.124933514528723E-4]:2.216257578897E-1,51[&rate=5.124933514528723E-4]:6.289217719503E-1)[&rate=5.124933514528723E-4]:2.646293367952E-2)[&rate=5.124933514528723E-4]:1.045042356409E-1,((((47[&rate=5.124933514528723E-4]:3.442840372146E-1,54[&rate=5.124933514528723E-4]:5.19626502968E-1)[&rate=5.124933514528723E-4]:1.069300743528E-1,42[&rate=5.124933514528723E-4]:4.347757554031E-1)[&rate=5.124933514528723E-4]:1.566602649177E-1,(63[&rate=5.124933514528723E-4]:3.406190205427E-1,58[&rate=5.124933514528723E-4]:3.378792945153E-1)[&rate=5.124933514528723E-4]:2.288991915589E-1)[&rate=5.124933514528723E-4]:1.174077367755E-1,52[&rate=5.124933514528723E-4]:6.485697844935E-1)[&rate=5.124933514528723E-4]:1.113191567772E-1)[&rate=5.124933514528723E-4]:2.73805558545E-1)[&rate=5.124933514528723E-4]:2.375120589446E-1)[&rate=5.124933514528723E-4]:3.253917347986E-1)[&rate=5.124933514528723E-4]:7.126728454412E-1)[&rate=5.124933514528723E-4]:1.381043538124E-1,(61[&rate=5.124933514528723E-4]:4.56202219619E-1,14[&rate=5.124933514528723E-4]:2.421476566501E0)[&rate=5.124933514528723E-4]:1.409674194621E-1)[&rate=5.124933514528723E-4]:2.865889021261E-2,((34[&rate=5.124933514528723E-4]:2.712780900568E-1,29[&rate=5.124933514528723E-4]:3.423163414229E-1)[&rate=5.124933514528723E-4]:1.485739198479E-1,62[&rate=5.124933514528723E-4]:5.482673104511E-1)[&rate=5.124933514528723E-4]:1.471968878791E-2)[&rate=5.124933514528723E-4]:6.539302216426E-3,(((((6[&rate=5.124933514528723E-4]:4.288240604239E-1,7[&rate=5.124933514528723E-4]:4.288240604239E-1)[&rate=5.124933514528723E-4]:1.184911474667E-1,24[&rate=5.124933514528723E-4]:6.541645229591E-1)[&rate=5.124933514528723E-4]:1.259892283375E-1,28[&rate=5.124933514528723E-4]:8.23989367735E-1)[&rate=5.124933514528723E-4]:4.00146638255E-2,(20[&rate=5.124933514528723E-4]:4.200669758916E-1,25[&rate=5.124933514528723E-4]:4.36505332056E-1)[&rate=5.124933514528723E-4]:3.891425351208E-1)[&rate=5.124933514528723E-4]:3.440182711178E-1,2[&rate=5.124933514528723E-4]:9.806250424043E-1)[&rate=5.124933514528723E-4]:1.4882500127E0)[&rate=5.124933514528723E-4]:1.034349773275E-1,((35[&rate=5.124933514528723E-4]:6.687407141137E-1,(30[&rate=5.124933514528723E-4]:4.394538551717E-1,(36[&rate=5.124933514528723E-4]:4.371737165718E-1,33[&rate=5.124933514528723E-4]:4.01654590889E-1)[&rate=5.124933514528723E-4]:1.525533626434E-1)[&rate=5.124933514528723E-4]:1.008715583957E-1)[&rate=5.124933514528723E-4]:1.93680016424E-2,(32[&rate=5.124933514528723E-4]:4.872955829622E-1,(37[&rate=5.124933514528723E-4]:3.346620124539E-1,31[&rate=5.124933514528723E-4]:3.346620124539E-1)[&rate=5.124933514528723E-4]:6.793411695633E-2)[&rate=5.124933514528723E-4]:2.117420945426E-1)[&rate=5.124933514528723E-4]:5.589081439282E-2);
tree STATE_8764000 [&joint=-18020.866796435825,lnP=-18020.866796435825] = [&R] (((((30[&rate=6.602370843661973E-4]:4.250971397989E-1,(36[&rate=6.602370843661973E-4]:5.077067566441E-1,33[&rate=6.602370843661973E-4]:4.721876309612E-1)[&rate=6.602370843661973E-4]:6.766360719834E-2)[&rate=6.602370843661973E-4]:4.095820815819E-2,((28[&rate=6.602370843661973E-4]:8.951565516117E-1,(((6[&rate=6.602370843661973E-4]:2.148415495112E-1,7[&rate=6.602370843661973E-4]:2.148415495112E-1)[&rate=6.602370843661973E-4]:1.402936341402E-1,24[&rate=6.602370843661973E-4]:4.6198449872E-1)[&rate=6.602370843661973E-4]:3.161280524285E-1,(20[&rate=6.602370843661973E-4]:3.149586230135E-1,25[&rate=6.602370843661973E-4]:3.313969791779E-1)[&rate=6.602370843661973E-4]:4.521950240254E-1)[&rate=6.602370843661973E-4]:7.320838402476E-2)[&rate=6.602370843661973E-4]:3.490509019555E-1,2[&rate=6.602370843661973E-4]:1.016810193293E0)[&rate=6.602370843661973E-4]:1.405970957493E0)[&rate=6.602370843661973E-4]:5.363793936407E-2,(61[&rate=6.602370843661973E-4]:6.329356694323E-1,(38[&rate=6.602370843661973E-4]:9.166210793413E-1,((((16[&rate=6.602370843661973E-4]:3.35564867524E-1,5[&rate=6.602370843661973E-4]:2.725511688939E-1)[&rate=6.602370843661973E-4]:1.4262213183E-1,(13[&rate=6.602370843661973E-4]:3.625212153865E-1,9[&rate=6.602370843661973E-4]:3.24165051003E-1)[&rate=6.602370843661973E-4]:1.074466058852E-1)[&rate=6.602370843661973E-4]:2.394038634954E-1,3[&rate=6.602370843661973E-4]:6.025223696988E-1)[&rate=6.602370843661973E-4]:8.203344299804E-1,(((((1[&rate=6.602370843661973E-4]:6.489129936614E-2,(26[&rate=6.602370843661973E-4]:4.334305596992E-1,19[&rate=6.602370843661973E-4]:4.087730254528E-1)[&rate=6.602370843661973E-4]:4.177621095299E-1)[&rate=6.602370843661973E-4]:1.938309984915E-1,22[&rate=6.602370843661973E-4]:1.039544215666E0)[&rate=6.602370843661973E-4]:2.356753035108E-1,(((55[&rate=6.602370843661973E-4]:3.092146729128E-1,10[&rate=6.602370843661973E-4]:3.283927551045E-1)[&rate=6.602370843661973E-4]:2.261771652471E-1,(21[&rate=6.602370843661973E-4]:4.71515654702E-1,(18[&rate=6.602370843661973E-4]:4.424501233402E-1,23[&rate=6.602370843661973E-4]:4.616282055319E-1)[&rate=6.602370843661973E-4]:2.084635327977E-2)[&rate=6.602370843661973E-4]:1.679857724988E-1)[&rate=6.602370843661973E-4]:5.753188251959E-1,39[&rate=6.602370843661973E-4]:6.413532089004E-2)[&rate=6.602370843661973E-4]:4.944036267029E-2)[&rate=6.602370843661973E-4]:2.83001854891E-2,(((49[&rate=6.602370843661973E-4]:5.355565021498E-1,(((27[&rate=6.602370843661973E-4]:3.023871308225E-1,4[&rate=6.602370843661973E-4]:1.297843910965E-1)[&rate=6.602370843661973E-4]:2.390662672456E-1,8[&rate=6.602370843661973E-4]:4.181657268352E-1)[&rate=6.602370843661973E-4]:4.489222502161E-2,((12[&rate=6.602370843661973E-4]:2.549792208467E-1,15[&rate=6.602370843661973E-4]:2.933353852304E-1)[&rate=6.602370843661973E-4]:1.669210725853E-1,(48[&rate=6.602370843661973E-4]:2.839150335995E-1,53[&rate=6.602370843661973E-4]:2.866547596271E-1)[&rate=6.602370843661973E-4]:1.379852598324E-1)[&rate=6.602370843661973E-4]:4.93768365069E-2)[&rate=6.602370843661973E-4]:6.427937221094E-2)[&rate=6.602370843661973E-4]:2.589715582835E-1,(46[&rate=6.602370843661973E-4]:7.191215144851E-1,41[&rate=6.602370843661973E-4]:6.97203706266E-1)[&rate=6.602370843661973E-4]:6.992709389355E-2)[&rate=6.602370843661973E-4]:3.015724460315E-1,((((47[&rate=6.602370843661973E-4]:3.532812515654E-1,54[&rate=6.602370843661973E-4]:5.286237173188E-1)[&rate=6.602370843661973E-4]:3.483773820425E-2,42[&rate=6.602370843661973E-4]:3.716806336053E-1)[&rate=6.602370843661973E-4]:1.502962623484E-1,(63[&rate=6.602370843661973E-4]:2.165764311728E-1,58[&rate=6.602370843661973E-4]:2.138367051455E-1)[&rate=6.602370843661973E-4]:2.834826565618E-1)[&rate=6.602370843661973E-4]:1.717693140652E-1,(52[&rate=6.602370843661973E-4]:5.942002599948E-1,((17[&rate=6.602370843661973E-4]:5.661146504447E-1,11[&rate=6.602370843661973E-4]:5.27758486061E-1)[&rate=6.602370843661973E-4]:7.986315741123E-2,(((43[&rate=6.602370843661973E-4]:4.173077835192E-1,45[&rate=6.602370843661973E-4]:4.364858657109E-1)[&rate=6.602370843661973E-4]:8.081281336422E-2,(44[&rate=6.602370843661973E-4]:3.757453301841E-1,(50[&rate=6.602370843661973E-4]:1.986015190857E-1,40[&rate=6.602370843661973E-4]:2.588754916884E-1)[&rate=6.602370843661973E-4]:1.196095645231E-1)[&rate=6.602370843661973E-4]:1.196355406719E-1)[&rate=6.602370843661973E-4]:8.491207224415E-2,51[&rate=6.602370843661973E-4]:5.227586965248E-1)[&rate=6.602370843661973E-4]:2.671166125608E-3)[&rate=6.602370843661973E-4]:6.877039734437E-2)[&rate=6.602370843661973E-4]:3.927197742134E-2)[&rate=6.602370843661973E-4]:3.804364882269E-1)[&rate=6.602370843661973E-4]:1.197479653241E-1)[&rate=6.602370843661973E-4]:5.58549571754E-3,(57[&rate=6.602370843661973E-4]:7.605149738437E-1,((59[&rate=6.602370843661973E-4]:4.922558616638E-1,60[&rate=6.602370843661973E-4]:4.977353137187E-1)[&rate=6.602370843661973E-4]:3.416284075941E-2,56[&rate=6.602370843661973E-4]:5.291584284506E-1)[&rate=6.602370843661973E-4]:2.286168193655E-1)[&rate=6.602370843661973E-4]:6.335217333891E-1)[&rate=6.602370843661973E-4]:2.781351609396E-1)[&rate=6.602370843661973E-4]:4.965040056897E-1)[&rate=6.602370843661973E-4]:5.692601698499E-1)[&rate=6.602370843661973E-4]:6.976197123742E-3)[&rate=6.602370843661973E-4]:5.180987171021E-3,((34[&rate=6.602370843661973E-4]:3.271328416898E-1,14[&rate=6.602370843661973E-4]:2.483664019173E0)[&rate=6.602370843661973E-4]:1.203899056356E-1,(62[&rate=6.602370843661973E-4]:5.617414831994E-1,29[&rate=6.602370843661973E-4]:5.043644340191E-1)[&rate=6.602370843661973E-4]:1.419656467251E-2)[&rate=6.602370843661973E-4]:6.313275800544E-3)[&rate=6.602370843661973E-4]:6.035432193783E-2,((32[&rate=6.602370843661973E-4]:4.687873816463E-1,(37[&rate=6.602370843661973E-4]:2.288866697043E-1,31[&rate=6.602370843661973E-4]:2.288866697043E-1)[&rate=6.602370843661973E-4]:1.5520125839E-1)[&rate=6.602370843661973E-4]:2.341634364044E-1,35[&rate=6.602370843661973E-4]:6.92021856302E-1)[&rate=6.602370843661973E-4]:2.162204067427E-2);
tree STATE_8766000 [&joint=-17999.13852361116,lnP=-17999.13852361116] = [&R] ((36[&rate=5.864320122147645E-4]:5.98498857018E-1,33[&rate=5.864320122147645E-4]:5.629797313351E-1)[&rate=5.864320122147645E-4]:1.875115225593E-1,(((32[&rate=5.864320122147645E-4]:6.006116188517E-1,(37[&rate=5.864320122147645E-4]:4.319424434713E-1,31[&rate=5.864320122147645E-4]:4.319424434713E-1)[&rate=5.864320122147645E-4]:8.396972182834E-2)[&rate=5.864320122147645E-4]:4.464474471541E-2,35[&rate=5.864320122147645E-4]:6.343274018184E-1)[&rate=5.864320122147645E-4]:3.989681510655E-2,((((62[&rate=5.864320122147645E-4]:5.652283453351E-1,30[&rate=5.864320122147645E-4]:5.078512961548E-1)[&rate=5.864320122147645E-4]:2.695085846701E-3,(29[&rate=5.864320122147645E-4]:5.043012657985E-1,61[&rate=5.864320122147645E-4]:6.245198450335E-1)[&rate=5.864320122147645E-4]:6.245116202977E-3)[&rate=5.864320122147645E-4]:2.969046327697E-3,14[&rate=5.864320122147645E-4]:2.599008354446E0)[&rate=5.864320122147645E-4]:4.828659014309E-4,((38[&rate=5.864320122147645E-4]:4.863207111401E-1,((((13[&rate=5.864320122147645E-4]:3.858937753988E-1,9[&rate=5.864320122147645E-4]:3.475376110153E-1)[&rate=5.864320122147645E-4]:2.627463713694E-1,(5[&rate=5.864320122147645E-4]:3.753898553148E-1,16[&rate=5.864320122147645E-4]:4.384035539449E-1)[&rate=5.864320122147645E-4]:2.184557709056E-1)[&rate=5.864320122147645E-4]:1.570593507095E-1,3[&rate=5.864320122147645E-4]:6.988501824095E-1)[&rate=5.864320122147645E-4]:4.703860605575E-1,(((((1[&rate=5.864320122147645E-4]:5.06388324572E-2,(26[&rate=5.864320122147645E-4]:7.122456572045E-1,19[&rate=5.864320122147645E-4]:6.87588122958E-1)[&rate=5.864320122147645E-4]:1.246945451157E-1)[&rate=5.864320122147645E-4]:1.821762348636E-1,22[&rate=5.864320122147645E-4]:1.013636985129E0)[&rate=5.864320122147645E-4]:1.690601690471E-1,39[&rate=5.864320122147645E-4]:2.105331855981E-2)[&rate=5.864320122147645E-4]:2.066986061974E-2,((55[&rate=5.864320122147645E-4]:3.779316091923E-1,10[&rate=5.864320122147645E-4]:3.971096913841E-1)[&rate=5.864320122147645E-4]:1.183246984671E-1,((23[&rate=5.864320122147645E-4]:4.345735221137E-1,18[&rate=5.864320122147645E-4]:4.153954399219E-1)[&rate=5.864320122147645E-4]:1.36921203634E-1,21[&rate=5.864320122147645E-4]:5.60535821638E-1)[&rate=5.864320122147645E-4]:3.983007506241E-2)[&rate=5.864320122147645E-4]:5.920422139859E-1)[&rate=5.864320122147645E-4]:6.580347177587E-2,((57[&rate=5.864320122147645E-4]:5.131647596433E-1,((60[&rate=5.864320122147645E-4]:4.560307781492E-1,56[&rate=5.864320122147645E-4]:4.532910521217E-1)[&rate=5.864320122147645E-4]:1.530157710491E-2,59[&rate=5.864320122147645E-4]:4.658529031992E-1)[&rate=5.864320122147645E-4]:4.183240438917E-2)[&rate=5.864320122147645E-4]:7.952637644017E-1,((((27[&rate=5.864320122147645E-4]:3.79171157946E-1,4[&rate=5.864320122147645E-4]:2.0656841822E-1)[&rate=5.864320122147645E-4]:3.163367026488E-1,(48[&rate=5.864320122147645E-4]:5.318711801488E-1,((53[&rate=5.864320122147645E-4]:4.864985169489E-1,8[&rate=5.864320122147645E-4]:4.755396128392E-1)[&rate=5.864320122147645E-4]:3.436226431212E-2,(12[&rate=5.864320122147645E-4]:3.394883922794E-1,15[&rate=5.864320122147645E-4]:3.778445566631E-1)[&rate=5.864320122147645E-4]:1.78632662954E-1)[&rate=5.864320122147645E-4]:1.375012491535E-2)[&rate=5.864320122147645E-4]:4.856818729525E-2)[&rate=5.864320122147645E-4]:3.389813719417E-2,(41[&rate=5.864320122147645E-4]:3.149198715142E-1,(49[&rate=5.864320122147645E-4]:3.373952500808E-1,46[&rate=5.864320122147645E-4]:3.319157980261E-1)[&rate=5.864320122147645E-4]:4.921881707197E-3)[&rate=5.864320122147645E-4]:2.720203728502E-1)[&rate=5.864320122147645E-4]:4.578378065489E-1,(((((44[&rate=5.864320122147645E-4]:2.777642609945E-1,45[&rate=5.864320122147645E-4]:2.996820692136E-1)[&rate=5.864320122147645E-4]:3.649937930182E-2,(50[&rate=5.864320122147645E-4]:1.331950885629E-1,40[&rate=5.864320122147645E-4]:1.934690611657E-1)[&rate=5.864320122147645E-4]:1.23534305158E-1)[&rate=5.864320122147645E-4]:1.595899739182E-2,43[&rate=5.864320122147645E-4]:3.329623637155E-1)[&rate=5.864320122147645E-4]:5.385172576119E-1,((17[&rate=5.864320122147645E-4]:6.727375459047E-1,11[&rate=5.864320122147645E-4]:6.34381381521E-1)[&rate=5.864320122147645E-4]:1.906670845658E-1,51[&rate=5.864320122147645E-4]:7.428566852649E-1)[&rate=5.864320122147645E-4]:6.834896345965E-2)[&rate=5.864320122147645E-4]:7.569151217174E-2,((((54[&rate=5.864320122147645E-4]:4.420033592251E-1,42[&rate=5.864320122147645E-4]:2.502225373074E-1)[&rate=5.864320122147645E-4]:4.430080944576E-3,47[&rate=5.864320122147645E-4]:2.710909744163E-1)[&rate=5.864320122147645E-4]:1.366461817369E-1,52[&rate=5.864320122147645E-4]:3.31024827386E-1)[&rate=5.864320122147645E-4]:4.221051601013E-1,(63[&rate=5.864320122147645E-4]:3.027158240914E-1,58[&rate=5.864320122147645E-4]:2.99976098064E-1)[&rate=5.864320122147645E-4]:4.887703277797E-1)[&rate=5.864320122147645E-4]:1.33767173409E-1)[&rate=5.864320122147645E-4]:1.030863694689E-1)[&rate=5.864320122147645E-4]:6.365047313167E-2)[&rate=5.864320122147645E-4]:4.567346937621E-2)[&rate=5.864320122147645E-4]:6.44493180389E-2)[&rate=5.864320122147645E-4]:3.198241942008E-1)[&rate=5.864320122147645E-4]:9.971998995148E-1,(34[&rate=5.864320122147645E-4]:3.958416152272E-1,(((20[&rate=5.864320122147645E-4]:3.768994577748E-1,25[&rate=5.864320122147645E-4]:3.933378139391E-1)[&rate=5.864320122147645E-4]:4.090528338908E-1,(28[&rate=5.864320122147645E-4]:7.951025793548E-1,((6[&rate=5.864320122147645E-4]:2.757357390048E-1,7[&rate=5.864320122147645E-4]:2.757357390048E-1)[&rate=5.864320122147645E-4]:3.492430200592E-1,24[&rate=5.864320122147645E-4]:7.318280741325E-1)[&rate=5.864320122147645E-4]:1.943888878395E-2)[&rate=5.864320122147645E-4]:4.564423285884E-2)[&rate=5.864320122147645E-4]:3.923183001556E-1,2[&rate=5.864320122147645E-4]:1.005667852095E0)[&rate=5.864320122147645E-4]:1.417937817328E0)[&rate=5.864320122147645E-4]:4.347658506786E-2)[&rate=5.864320122147645E-4]:3.641842569428E-3)[&rate=5.864320122147645E-4]:3.181062214799E-2)[&rate=5.864320122147645E-4]:8.992823915507E-2);
tree STATE_8768000 [&joint=-18010.28728361901,lnP=-18010.28728361901] = [&R] (((((14[&rate=5.811007609636394E-4]:2.521120974835E0,((((6[&rate=5.811007609636394E-4]:3.01662425447E-2,7[&rate=5.811007609636394E-4]:3.01662425447E-2)[&rate=5.811007609636394E-4]:4.84023809586E-1,24[&rate=5.811007609636394E-4]:6.210393671993E-1)[&rate=5.811007609636394E-4]:1.220772970498E-1,(28[&rate=5.811007609636394E-4]:7.550351061611E-1,(20[&rate=5.811007609636394E-4]:3.366901230332E-1,25[&rate=5.811007609636394E-4]:3.531284791975E-1)[&rate=5.811007609636394E-4]:3.635504625799E-1)[&rate=5.811007609636394E-4]:3.191717452635E-2)[&rate=5.811007609636394E-4]:1.487600252212E-1,2[&rate=5.811007609636394E-4]:7.083150456346E-1)[&rate=5.811007609636394E-4]:1.684038805912E0)[&rate=5.811007609636394E-4]:1.487986890158E-2,(29[&rate=5.811007609636394E-4]:3.114835741561E-1,34[&rate=5.811007609636394E-4]:2.4044532279E-1)[&rate=5.811007609636394E-4]:1.39024343463E-1)[&rate=5.811007609636394E-4]:3.518304431338E-2,(38[&rate=5.811007609636394E-4]:5.243317152178E-1,((5[&rate=5.811007609636394E-4]:9.654407847376E-1,((13[&rate=5.811007609636394E-4]:4.590387018474E-1,9[&rate=5.811007609636394E-4]:4.206825374639E-1)[&rate=5.811007609636394E-4]:1.94662492105E-1,(16[&rate=5.811007609636394E-4]:4.893315448125E-1,3[&rate=5.811007609636394E-4]:3.742630516619E-1)[&rate=5.811007609636394E-4]:1.725888272221E-1)[&rate=5.811007609636394E-4]:3.665341113331E-1)[&rate=5.811007609636394E-4]:2.905057323743E-1,(((57[&rate=5.811007609636394E-4]:6.141325630809E-1,(59[&rate=5.811007609636394E-4]:4.393119694633E-1,(56[&rate=5.811007609636394E-4]:2.365771464347E-1,60[&rate=5.811007609636394E-4]:2.393168724623E-1)[&rate=5.811007609636394E-4]:2.054745490559E-1)[&rate=5.811007609636394E-4]:1.693411415626E-1)[&rate=5.811007609636394E-4]:6.629332107945E-1,((((((27[&rate=5.811007609636394E-4]:2.675450544653E-1,4[&rate=5.811007609636394E-4]:9.49423147393E-2)[&rate=5.811007609636394E-4]:3.701265139104E-1,49[&rate=5.811007609636394E-4]:5.226030752249E-1)[&rate=5.811007609636394E-4]:2.323091573236E-2,((48[&rate=5.811007609636394E-4]:4.508485438712E-1,8[&rate=5.811007609636394E-4]:4.426293657891E-1)[&rate=5.811007609636394E-4]:6.342062470001E-2,53[&rate=5.811007609636394E-4]:5.170088945988E-1)[&rate=5.811007609636394E-4]:3.15648223861E-2)[&rate=5.811007609636394E-4]:4.190347753474E-2,(46[&rate=5.811007609636394E-4]:5.240755770361E-1,41[&rate=5.811007609636394E-4]:5.021577688171E-1)[&rate=5.811007609636394E-4]:5.818243940118E-2)[&rate=5.811007609636394E-4]:9.433385397629E-2,(12[&rate=5.811007609636394E-4]:5.137257395567E-1,15[&rate=5.811007609636394E-4]:5.520819039404E-1)[&rate=5.811007609636394E-4]:1.683455829116E-1)[&rate=5.811007609636394E-4]:3.414081707046E-1,((((44[&rate=5.811007609636394E-4]:4.643793192756E-1,(50[&rate=5.811007609636394E-4]:2.269908313468E-2,40[&rate=5.811007609636394E-4]:8.297305573745E-2)[&rate=5.811007609636394E-4]:3.841459895655E-1)[&rate=5.811007609636394E-4]:2.787023083394E-2,(45[&rate=5.811007609636394E-4]:5.037763696384E-1,43[&rate=5.811007609636394E-4]:4.845982874467E-1)[&rate=5.811007609636394E-4]:1.039098869025E-2)[&rate=5.811007609636394E-4]:2.72894441344E-1,((17[&rate=5.811007609636394E-4]:5.468607182368E-1,11[&rate=5.811007609636394E-4]:5.085045538531E-1)[&rate=5.811007609636394E-4]:2.81222959371E-1,51[&rate=5.811007609636394E-4]:7.075357324022E-1)[&rate=5.811007609636394E-4]:7.401247588767E-5)[&rate=5.811007609636394E-4]:5.474998428616E-2,(((63[&rate=5.811007609636394E-4]:1.457952717889E-1,58[&rate=5.811007609636394E-4]:1.430555457615E-1)[&rate=5.811007609636394E-4]:3.688265318909E-1,(54[&rate=5.811007609636394E-4]:5.949832192533E-1,(47[&rate=5.811007609636394E-4]:1.345754746198E-1,42[&rate=5.811007609636394E-4]:1.181371184555E-1)[&rate=5.811007609636394E-4]:2.850652788801E-1)[&rate=5.811007609636394E-4]:1.333372145633E-1)[&rate=5.811007609636394E-4]:9.089403055954E-2,52[&rate=5.811007609636394E-4]:5.671596698556E-1)[&rate=5.811007609636394E-4]:1.952000593087E-1)[&rate=5.811007609636394E-4]:1.789279831867E-1)[&rate=5.811007609636394E-4]:8.098354097628E-2)[&rate=5.811007609636394E-4]:8.44731487572E-2,((((1[&rate=5.811007609636394E-4]:8.874971143672E-2,(26[&rate=5.811007609636394E-4]:5.458452644367E-1,19[&rate=5.811007609636394E-4]:5.211877301902E-1)[&rate=5.811007609636394E-4]:3.29205816863E-1)[&rate=5.811007609636394E-4]:1.352320009558E-1,22[&rate=5.811007609636394E-4]:1.004803630201E0)[&rate=5.811007609636394E-4]:1.850596439936E-1,((55[&rate=5.811007609636394E-4]:4.702588116195E-1,10[&rate=5.811007609636394E-4]:4.894368938112E-1)[&rate=5.811007609636394E-4]:2.076573307585E-1,((23[&rate=5.811007609636394E-4]:4.464973740529E-1,18[&rate=5.811007609636394E-4]:4.273192918611E-1)[&rate=5.811007609636394E-4]:1.675306821901E-1,21[&rate=5.811007609636394E-4]:6.030691521333E-1)[&rate=5.811007609636394E-4]:1.789565792857E-1)[&rate=5.811007609636394E-4]:3.968786386657E-1)[&rate=5.811007609636394E-4]:8.813909548063E-3,39[&rate=5.811007609636394E-4]:3.703334812605E-2)[&rate=5.811007609636394E-4]:7.793023204075E-2)[&rate=5.811007609636394E-4]:9.166786845194E-2)[&rate=5.811007609636394E-4]:3.23179718654E-1)[&rate=5.811007609636394E-4]:9.345234057085E-1)[&rate=5.811007609636394E-4]:5.937437398814E-2,(62[&rate=5.811007609636394E-4]:5.688164280543E-1,((35[&rate=5.811007609636394E-4]:5.413056943945E-1,(36[&rate=5.811007609636394E-4]:5.134698104658E-1,33[&rate=5.811007609636394E-4]:4.77950684783E-1)[&rate=5.811007609636394E-4]:4.969380742589E-2)[&rate=5.811007609636394E-4]:2.433269769578E-2,((31[&rate=5.811007609636394E-4]:2.755489389395E-1,37[&rate=5.811007609636394E-4]:2.755489389395E-1)[&rate=5.811007609636394E-4]:1.287510440892E-1,32[&rate=5.811007609636394E-4]:4.889994365807E-1)[&rate=5.811007609636394E-4]:8.756791725832E-2)[&rate=5.811007609636394E-4]:7.421628732995E-2)[&rate=5.811007609636394E-4]:3.362595704671E-2)[&rate=5.811007609636394E-4]:2.434639880697E-1,(30[&rate=5.811007609636394E-4]:7.248055179302E-1,61[&rate=5.811007609636394E-4]:8.450240971651E-1)[&rate=5.811007609636394E-4]:6.372380606014E-2);
tree STATE_8770000 [&joint=-17990.730021845666,lnP=-17990.730021845666] = [&R] ((30[&rate=7.127709121661482E-4]:5.243051084201E-1,(61[&rate=7.127709121661482E-4]:5.411742427739E-1,((14[&rate=7.127709121661482E-4]:2.44145660152E0,29[&rate=7.127709121661482E-4]:3.559636754025E-1)[&rate=7.127709121661482E-4]:5.543793517287E-2,((34[&rate=7.127709121661482E-4]:2.651917787018E-1,(((((6[&rate=7.127709121661482E-4]:6.622102887024E-2,7[&rate=7.127709121661482E-4]:6.622102887024E-2)[&rate=7.127709121661482E-4]:2.334406629783E-1,24[&rate=7.127709121661482E-4]:4.06511006917E-1)[&rate=7.127709121661482E-4]:2.458039891013E-1,28[&rate=7.127709121661482E-4]:6.961506124567E-1)[&rate=7.127709121661482E-4]:4.811210469257E-2,(20[&rate=7.127709121661482E-4]:4.320380071169E-1,25[&rate=7.127709121661482E-4]:4.484763632812E-1)[&rate=7.127709121661482E-4]:2.574301894843E-1)[&rate=7.127709121661482E-4]:1.490243122441E-1,2[&rate=7.127709121661482E-4]:6.658897691193E-1)[&rate=7.127709121661482E-4]:1.627066063778E0)[&rate=7.127709121661482E-4]:2.928117581082E-2,(38[&rate=7.127709121661482E-4]:1.02993492008E0,(((5[&rate=7.127709121661482E-4]:6.560949416904E-1,(13[&rate=7.127709121661482E-4]:2.770892165862E-1,9[&rate=7.127709121661482E-4]:2.387330522027E-1)[&rate=7.127709121661482E-4]:4.33800245652E-1)[&rate=7.127709121661482E-4]:3.158018778019E-2,(16[&rate=7.127709121661482E-4]:6.499207138278E-1,3[&rate=7.127709121661482E-4]:5.348522206772E-1)[&rate=7.127709121661482E-4]:1.007681142729E-1)[&rate=7.127709121661482E-4]:5.599693079048E-1,((((((12[&rate=7.127709121661482E-4]:3.218239522862E-1,15[&rate=7.127709121661482E-4]:3.601801166699E-1)[&rate=7.127709121661482E-4]:2.226711907609E-1,((46[&rate=7.127709121661482E-4]:3.601299822071E-1,41[&rate=7.127709121661482E-4]:3.38212173988E-1)[&rate=7.127709121661482E-4]:3.291963784332E-2,53[&rate=7.127709121661482E-4]:4.012687981327E-1)[&rate=7.127709121661482E-4]:1.45966070942E-1)[&rate=7.127709121661482E-4]:1.167105009643E-1,((48[&rate=7.127709121661482E-4]:5.102723580869E-1,(27[&rate=7.127709121661482E-4]:2.291531470226E-1,4[&rate=7.127709121661482E-4]:5.65504072966E-2)[&rate=7.127709121661482E-4]:3.961877042151E-1)[&rate=7.127709121661482E-4]:8.219044155248E-2,(8[&rate=7.127709121661482E-4]:5.256959905942E-1,49[&rate=7.127709121661482E-4]:5.339151686762E-1)[&rate=7.127709121661482E-4]:5.854763096318E-2)[&rate=7.127709121661482E-4]:6.874284437204E-2)[&rate=7.127709121661482E-4]:4.197107697849E-1,(((17[&rate=7.127709121661482E-4]:6.420043184622E-1,11[&rate=7.127709121661482E-4]:6.036481540785E-1)[&rate=7.127709121661482E-4]:2.039477101622E-1,((45[&rate=7.127709121661482E-4]:5.175445946507E-1,(((50[&rate=7.127709121661482E-4]:6.716919224811E-2,40[&rate=7.127709121661482E-4]:1.274431648509E-1)[&rate=7.127709121661482E-4]:2.815914439527E-1,44[&rate=7.127709121661482E-4]:4.062948827762E-1)[&rate=7.127709121661482E-4]:1.884055077379E-2,43[&rate=7.127709121661482E-4]:4.278751595774E-1)[&rate=7.127709121661482E-4]:7.04913528816E-2)[&rate=7.127709121661482E-4]:2.349747486325E-1,51[&rate=7.127709121661482E-4]:6.730672884887E-1)[&rate=7.127709121661482E-4]:5.233679493018E-2)[&rate=7.127709121661482E-4]:2.034757105889E-1,((((47[&rate=7.127709121661482E-4]:7.902601223207E-2,54[&rate=7.127709121661482E-4]:2.543684779854E-1)[&rate=7.127709121661482E-4]:2.796253714484E-1,42[&rate=7.127709121661482E-4]:3.422130275161E-1)[&rate=7.127709121661482E-4]:7.057687952047E-2,52[&rate=7.127709121661482E-4]:3.525159344338E-1)[&rate=7.127709121661482E-4]:3.464479486325E-1,(63[&rate=7.127709121661482E-4]:2.667911016234E-1,58[&rate=7.127709121661482E-4]:2.64051375596E-1)[&rate=7.127709121661482E-4]:4.705289458266E-1)[&rate=7.127709121661482E-4]:2.299159109415E-1)[&rate=7.127709121661482E-4]:6.984483896673E-2)[&rate=7.127709121661482E-4]:6.713360908838E-2,((((1[&rate=7.127709121661482E-4]:4.278338947014E-2,(26[&rate=7.127709121661482E-4]:5.615843606771E-1,19[&rate=7.127709121661482E-4]:5.369268264307E-1)[&rate=7.127709121661482E-4]:2.67500398656E-1)[&rate=7.127709121661482E-4]:4.423202465969E-2,22[&rate=7.127709121661482E-4]:8.678373319381E-1)[&rate=7.127709121661482E-4]:2.718042493152E-1,((55[&rate=7.127709121661482E-4]:5.22187100439E-1,10[&rate=7.127709121661482E-4]:5.413651826307E-1)[&rate=7.127709121661482E-4]:1.115573577584E-1,((23[&rate=7.127709121661482E-4]:2.328400798437E-1,18[&rate=7.127709121661482E-4]:2.13661997652E-1)[&rate=7.127709121661482E-4]:3.187083305979E-1,21[&rate=7.127709121661482E-4]:5.405895063319E-1)[&rate=7.127709121661482E-4]:1.972645409064E-1)[&rate=7.127709121661482E-4]:3.908286299052E-1)[&rate=7.127709121661482E-4]:2.331319881945E-2,39[&rate=7.127709121661482E-4]:1.310944456305E-3)[&rate=7.127709121661482E-4]:7.276647568889E-2)[&rate=7.127709121661482E-4]:2.426491741329E-2,(57[&rate=7.127709121661482E-4]:4.665174811826E-1,(60[&rate=7.127709121661482E-4]:3.223808825811E-1,(59[&rate=7.127709121661482E-4]:2.883290036463E-1,56[&rate=7.127709121661482E-4]:2.910687296737E-1)[&rate=7.127709121661482E-4]:2.857242687982E-2)[&rate=7.127709121661482E-4]:1.441365986015E-1)[&rate=7.127709121661482E-4]:8.784001988417E-1)[&rate=7.127709121661482E-4]:9.998703132378E-2)[&rate=7.127709121661482E-4]:8.370850032526E-1)[&rate=7.127709121661482E-4]:3.087404447927E-1)[&rate=7.127709121661482E-4]:4.589040469657E-2)[&rate=7.127709121661482E-4]:9.55405296363E-3)[&rate=7.127709121661482E-4]:1.033494448811E-1)[&rate=7.127709121661482E-4]:5.91001753294E-2,((((31[&rate=7.127709121661482E-4]:2.599353862223E-1,37[&rate=7.127709121661482E-4]:2.599353862223E-1)[&rate=7.127709121661482E-4]:1.34307086633E-1,32[&rate=7.127709121661482E-4]:4.789419264074E-1)[&rate=7.127709121661482E-4]:1.724241498403E-1,((36[&rate=7.127709121661482E-4]:5.782559209933E-1,33[&rate=7.127709121661482E-4]:5.427367953104E-1)[&rate=7.127709121661482E-4]:3.52506010516E-2,35[&rate=7.127709121661482E-4]:5.916485985476E-1)[&rate=7.127709121661482E-4]:4.878851595138E-2)[&rate=7.127709121661482E-4]:1.391841056212E-2,62[&rate=7.127709121661482E-4]:5.833172736952E-1)[&rate=7.127709121661482E-4]:5.746505923465E-2);
tree STATE_8772000 [&joint=-18011.1788659261,lnP=-18011.1788659261] = [&R] (((29[&rate=6.917126454249513E-4]:4.264890870066E-1,(34[&rate=6.917126454249513E-4]:2.375443643558E-1,((38[&rate=6.917126454249513E-4]:8.641952788009E-1,(((5[&rate=6.917126454249513E-4]:4.824636406765E-1,(13[&rate=6.917126454249513E-4]:3.646223423849E-1,9[&rate=6.917126454249513E-4]:3.262661780015E-1)[&rate=6.917126454249513E-4]:1.726358188394E-1)[&rate=6.917126454249513E-4]:1.582727376558E-1,(16[&rate=6.917126454249513E-4]:6.538921733005E-1,3[&rate=6.917126454249513E-4]:5.388236801499E-1)[&rate=6.917126454249513E-4]:4.985790366185E-2)[&rate=6.917126454249513E-4]:6.352393454141E-1,(((((((26[&rate=6.917126454249513E-4]:5.665064979637E-1,19[&rate=6.917126454249513E-4]:5.418489637173E-1)[&rate=6.917126454249513E-4]:6.038960329238E-2,22[&rate=6.917126454249513E-4]:6.214166492014E-1)[&rate=6.917126454249513E-4]:1.963638416221E-1,1[&rate=6.917126454249513E-4]:3.695857301524E-2)[&rate=6.917126454249513E-4]:3.115456576944E-1,((55[&rate=6.917126454249513E-4]:2.804983766953E-1,10[&rate=6.917126454249513E-4]:2.99676458887E-1)[&rate=6.917126454249513E-4]:3.169758719088E-1,((23[&rate=6.917126454249513E-4]:3.109177750519E-1,18[&rate=6.917126454249513E-4]:2.917396928602E-1)[&rate=6.917126454249513E-4]:2.881694502829E-1,21[&rate=6.917126454249513E-4]:5.881283212251E-1)[&rate=6.917126454249513E-4]:1.134555164199E-1)[&rate=6.917126454249513E-4]:4.167834067632E-1)[&rate=6.917126454249513E-4]:6.883732636629E-2,39[&rate=6.917126454249513E-4]:3.651963926784E-2)[&rate=6.917126454249513E-4]:4.173735627038E-2,(((48[&rate=6.917126454249513E-4]:6.306981606075E-1,((8[&rate=6.917126454249513E-4]:4.796957439697E-1,(12[&rate=6.917126454249513E-4]:2.229625506303E-1,15[&rate=6.917126454249513E-4]:2.61318715014E-1)[&rate=6.917126454249513E-4]:2.649523714215E-1)[&rate=6.917126454249513E-4]:4.409156352509E-2,((27[&rate=6.917126454249513E-4]:3.344582384051E-1,4[&rate=6.917126454249513E-4]:1.61855498679E-1)[&rate=6.917126454249513E-4]:1.147679128686E-1,49[&rate=6.917126454249513E-4]:3.341576581229E-1)[&rate=6.917126454249513E-4]:1.97848827454E-1)[&rate=6.917126454249513E-4]:9.869167503061E-2)[&rate=6.917126454249513E-4]:9.813594801917E-2,(41[&rate=6.917126454249513E-4]:5.737273867316E-1,(53[&rate=6.917126454249513E-4]:5.721322967808E-1,46[&rate=6.917126454249513E-4]:5.639131186985E-1)[&rate=6.917126454249513E-4]:3.173207625218E-2)[&rate=6.917126454249513E-4]:1.277094616213E-1)[&rate=6.917126454249513E-4]:3.468335057332E-1,((51[&rate=6.917126454249513E-4]:7.94900709628E-1,((17[&rate=6.917126454249513E-4]:5.658535370256E-1,11[&rate=6.917126454249513E-4]:5.274973726419E-1)[&rate=6.917126454249513E-4]:2.869163096779E-1,(43[&rate=6.917126454249513E-4]:5.237802112371E-1,(45[&rate=6.917126454249513E-4]:5.398724666195E-1,(44[&rate=6.917126454249513E-4]:4.567124163742E-1,(50[&rate=6.917126454249513E-4]:1.369185894486E-2,40[&rate=6.917126454249513E-4]:7.396583154763E-2)[&rate=6.917126454249513E-4]:3.85486310854E-1)[&rate=6.917126454249513E-4]:6.124224202616E-2)[&rate=6.917126454249513E-4]:3.085826809359E-3)[&rate=6.917126454249513E-4]:2.687156628637E-1)[&rate=6.917126454249513E-4]:6.267880812996E-2)[&rate=6.917126454249513E-4]:3.390626538057E-2,(((63[&rate=6.917126454249513E-4]:2.205451395038E-1,58[&rate=6.917126454249513E-4]:2.178054134765E-1)[&rate=6.917126454249513E-4]:2.784104011329E-1,52[&rate=6.917126454249513E-4]:4.60599376253E-1)[&rate=6.917126454249513E-4]:8.955105092244E-3,(54[&rate=6.917126454249513E-4]:3.661494365042E-1,(47[&rate=6.917126454249513E-4]:2.628319276263E-2,42[&rate=6.917126454249513E-4]:9.844836598257E-3)[&rate=6.917126454249513E-4]:1.645237779882E-1)[&rate=6.917126454249513E-4]:3.554598393615E-1)[&rate=6.917126454249513E-4]:3.592524936633E-1)[&rate=6.917126454249513E-4]:1.646688585295E-1)[&rate=6.917126454249513E-4]:7.656198391788E-2)[&rate=6.917126454249513E-4]:1.841224478426E-2,(57[&rate=6.917126454249513E-4]:4.106707779663E-1,(59[&rate=6.917126454249513E-4]:3.368290201993E-1,(56[&rate=6.917126454249513E-4]:1.712679882853E-1,60[&rate=6.917126454249513E-4]:1.740077143129E-1)[&rate=6.917126454249513E-4]:1.683007579414E-1)[&rate=6.917126454249513E-4]:6.836230571206E-2)[&rate=6.917126454249513E-4]:9.32573804822E-1)[&rate=6.917126454249513E-4]:1.299914149307E-1)[&rate=6.917126454249513E-4]:6.430140756026E-1)[&rate=6.917126454249513E-4]:4.169480170612E-1,((((((6[&rate=6.917126454249513E-4]:8.080115035422E-2,7[&rate=6.917126454249513E-4]:8.080115035422E-2)[&rate=6.917126454249513E-4]:2.090685067512E-1,24[&rate=6.917126454249513E-4]:3.967189721739E-1)[&rate=6.917126454249513E-4]:1.546320131122E-1,28[&rate=6.917126454249513E-4]:5.951866017246E-1)[&rate=6.917126454249513E-4]:5.175655809956E-2,(20[&rate=6.917126454249513E-4]:2.30525040446E-1,25[&rate=6.917126454249513E-4]:2.469633966104E-1)[&rate=6.917126454249513E-4]:3.6162359883E-1)[&rate=6.917126454249513E-4]:1.775846593436E-1,2[&rate=6.917126454249513E-4]:5.971305588937E-1)[&rate=6.917126454249513E-4]:1.209344069546E0,14[&rate=6.917126454249513E-4]:1.935241751727E0)[&rate=6.917126454249513E-4]:4.582303112584E-1)[&rate=6.917126454249513E-4]:6.034788536864E-4)[&rate=6.917126454249513E-4]:1.179064712846E-1)[&rate=6.917126454249513E-4]:1.137900261971E-1,(((36[&rate=6.917126454249513E-4]:5.283531670562E-1,(((31[&rate=6.917126454249513E-4]:1.528786161374E-1,37[&rate=6.917126454249513E-4]:1.528786161374E-1)[&rate=6.917126454249513E-4]:7.911059604665E-2,32[&rate=6.917126454249513E-4]:3.166886657361E-1)[&rate=6.917126454249513E-4]:1.111115383311E-1,33[&rate=6.917126454249513E-4]:4.032100401328E-1)[&rate=6.917126454249513E-4]:8.962400124046E-2)[&rate=6.917126454249513E-4]:4.295769863342E-2,35[&rate=6.917126454249513E-4]:5.494529421923E-1)[&rate=6.917126454249513E-4]:8.958806860216E-2,(30[&rate=6.917126454249513E-4]:4.457094157197E-1,62[&rate=6.917126454249513E-4]:5.030864649001E-1)[&rate=6.917126454249513E-4]:6.491629452847E-2)[&rate=6.917126454249513E-4]:2.965340295552E-2)[&rate=6.917126454249513E-4]:2.395635189394E-2,61[&rate=6.917126454249513E-4]:6.844540443326E-1);
tree STATE_8774000 [&joint=-17996.79655393081,lnP=-17996.79655393081] = [&R] (61[&rate=6.422914652212105E-4]:7.784174487933E-1,((62[&rate=6.422914652212105E-4]:6.036007914945E-1,((((((31[&rate=6.422914652212105E-4]:2.639204252463E-1,37[&rate=6.422914652212105E-4]:2.639204252463E-1)[&rate=6.422914652212105E-4]:7.195898375473E-2,32[&rate=6.422914652212105E-4]:4.205788625531E-1)[&rate=6.422914652212105E-4]:9.282136052798E-2,(38[&rate=6.422914652212105E-4]:3.988390477422E-1,((3[&rate=6.422914652212105E-4]:6.78753158211E-1,(16[&rate=6.422914652212105E-4]:7.276221490235E-1,(5[&rate=6.422914652212105E-4]:6.06833356238E-1,(13[&rate=6.422914652212105E-4]:2.913712389021E-1,9[&rate=6.422914652212105E-4]:2.530150745186E-1)[&rate=6.422914652212105E-4]:3.702566378838E-1)[&rate=6.422914652212105E-4]:5.777509415537E-2)[&rate=6.422914652212105E-4]:6.619950233813E-2)[&rate=6.422914652212105E-4]:5.91542782056E-1,(((57[&rate=6.422914652212105E-4]:3.661855712102E-1,(59[&rate=6.422914652212105E-4]:7.67913081351E-2,(56[&rate=6.422914652212105E-4]:5.639900362998E-2,60[&rate=6.422914652212105E-4]:5.913872965756E-2)[&rate=6.422914652212105E-4]:2.313203053249E-2)[&rate=6.422914652212105E-4]:2.839148110201E-1)[&rate=6.422914652212105E-4]:8.884235829099E-1,((((41[&rate=6.422914652212105E-4]:5.830504931067E-1,(53[&rate=6.422914652212105E-4]:3.561307308137E-1,46[&rate=6.422914652212105E-4]:3.479115527314E-1)[&rate=6.422914652212105E-4]:2.570567485944E-1)[&rate=6.422914652212105E-4]:8.827753327227E-3,(12[&rate=6.422914652212105E-4]:4.343463135285E-1,15[&rate=6.422914652212105E-4]:4.727024779121E-1)[&rate=6.422914652212105E-4]:1.849291931793E-1)[&rate=6.422914652212105E-4]:2.745108048504E-2,(((27[&rate=6.422914652212105E-4]:3.039760107482E-1,4[&rate=6.422914652212105E-4]:1.313732710222E-1)[&rate=6.422914652212105E-4]:2.480694792164E-1,8[&rate=6.422914652212105E-4]:4.287578187318E-1)[&rate=6.422914652212105E-4]:1.494615506935E-1,(49[&rate=6.422914652212105E-4]:4.253814640795E-1,48[&rate=6.422914652212105E-4]:4.253814640795E-1)[&rate=6.422914652212105E-4]:1.610570834278E-1)[&rate=6.422914652212105E-4]:6.028803968545E-2)[&rate=6.422914652212105E-4]:2.70185103341E-1,(((((44[&rate=6.422914652212105E-4]:4.153785491822E-1,(43[&rate=6.422914652212105E-4]:4.076312469326E-1,(50[&rate=6.422914652212105E-4]:2.147951240373E-2,40[&rate=6.422914652212105E-4]:8.17534850065E-2)[&rate=6.422914652212105E-4]:3.258777619261E-1)[&rate=6.422914652212105E-4]:1.0487028277E-2)[&rate=6.422914652212105E-4]:1.114464495367E-1,45[&rate=6.422914652212105E-4]:5.48742806938E-1)[&rate=6.422914652212105E-4]:1.372862441965E-1,51[&rate=6.422914652212105E-4]:6.065769963401E-1)[&rate=6.422914652212105E-4]:2.856027693024E-3,(17[&rate=6.422914652212105E-4]:3.276878971786E-1,11[&rate=6.422914652212105E-4]:2.893317327949E-1)[&rate=6.422914652212105E-4]:4.022930720601E-1)[&rate=6.422914652212105E-4]:1.5108380539E-1,((52[&rate=6.422914652212105E-4]:5.141924844763E-1,((47[&rate=6.422914652212105E-4]:8.99185901696E-2,42[&rate=6.422914652212105E-4]:7.348023400522E-2)[&rate=6.422914652212105E-4]:2.969834959864E-1,54[&rate=6.422914652212105E-4]:5.622445519094E-1)[&rate=6.422914652212105E-4]:2.040027270874E-1)[&rate=6.422914652212105E-4]:1.116336116669E-1,(63[&rate=6.422914652212105E-4]:2.290375722715E-1,58[&rate=6.422914652212105E-4]:2.262978462441E-1)[&rate=6.422914652212105E-4]:4.351446882554E-1)[&rate=6.422914652212105E-4]:1.346907332799E-1)[&rate=6.422914652212105E-4]:7.420308028883E-2)[&rate=6.422914652212105E-4]:1.6509472386E-1)[&rate=6.422914652212105E-4]:1.266542103737E-1,(((((26[&rate=6.422914652212105E-4]:7.888365036508E-1,19[&rate=6.422914652212105E-4]:7.641789694043E-1)[&rate=6.422914652212105E-4]:6.531801322033E-2,1[&rate=6.422914652212105E-4]:6.785314700816E-2)[&rate=6.422914652212105E-4]:1.988494902141E-1,22[&rate=6.422914652212105E-4]:1.04752455503E0)[&rate=6.422914652212105E-4]:6.038477867409E-2,((55[&rate=6.422914652212105E-4]:4.583686292508E-1,10[&rate=6.422914652212105E-4]:4.775467114425E-1)[&rate=6.422914652212105E-4]:2.229027910459E-1,((23[&rate=6.422914652212105E-4]:3.220845091956E-1,18[&rate=6.422914652212105E-4]:3.029064270039E-1)[&rate=6.422914652212105E-4]:1.041399565042E-1,21[&rate=6.422914652212105E-4]:4.152655615902E-1)[&rate=6.422914652212105E-4]:3.701154477474E-1)[&rate=6.422914652212105E-4]:3.115694202573E-1)[&rate=6.422914652212105E-4]:8.371541479309E-2,39[&rate=6.422914652212105E-4]:2.99809128813E-2)[&rate=6.422914652212105E-4]:1.047071091466E-1)[&rate=6.422914652212105E-4]:1.383476442666E-1)[&rate=6.422914652212105E-4]:1.312828335028E-1)[&rate=6.422914652212105E-4]:9.483810720375E-1)[&rate=6.422914652212105E-4]:3.458825958116E-3,35[&rate=6.422914652212105E-4]:5.059300872904E-1)[&rate=6.422914652212105E-4]:3.022590849063E-2,(36[&rate=6.422914652212105E-4]:4.454462182791E-1,33[&rate=6.422914652212105E-4]:4.099270925962E-1)[&rate=6.422914652212105E-4]:1.125677009992E-1)[&rate=6.422914652212105E-4]:1.376615319614E-1,(((((6[&rate=6.422914652212105E-4]:1.553879677284E-1,7[&rate=6.422914652212105E-4]:1.553879677284E-1)[&rate=6.422914652212105E-4]:2.848817686268E-1,24[&rate=6.422914652212105E-4]:5.471190514237E-1)[&rate=6.422914652212105E-4]:1.156635297523E-1,((20[&rate=6.422914652212105E-4]:2.516737024412E-1,25[&rate=6.422914652212105E-4]:2.681120586056E-1)[&rate=6.422914652212105E-4]:3.917752716593E-1,28[&rate=6.422914652212105E-4]:6.982434946486E-1)[&rate=6.422914652212105E-4]:8.374702965825E-3)[&rate=6.422914652212105E-4]:1.567062737293E-1,2[&rate=6.422914652212105E-4]:6.359272110696E-1)[&rate=6.422914652212105E-4]:1.694720925163E0,(14[&rate=6.422914652212105E-4]:2.420411843772E0,34[&rate=6.422914652212105E-4]:2.638806662882E-1)[&rate=6.422914652212105E-4]:3.900341574903E-2)[&rate=6.422914652212105E-4]:1.714798937927E-1)[&rate=6.422914652212105E-4]:8.215151179596E-4)[&rate=6.422914652212105E-4]:8.169157755264E-2,(30[&rate=6.422914652212105E-4]:6.02560580936E-1,29[&rate=6.422914652212105E-4]:6.02560580936E-1)[&rate=6.422914652212105E-4]:2.535473893076E-2)[&rate=6.422914652212105E-4]:3.028354969159E-2);
tree STATE_8776000 [&joint=-18011.802011049305,lnP=-18011.802011049305] = [&R] ((((((31[&rate=5.885308267696926E-4]:6.468764288636E-2,37[&rate=5.885308267696926E-4]:6.468764288636E-2)[&rate=5.885308267696926E-4]:1.162261904092E-1,32[&rate=5.885308267696926E-4]:2.656132868476E-1)[&rate=5.885308267696926E-4]:2.806509325723E-1,(36[&rate=5.885308267696926E-4]:5.256268001926E-1,33[&rate=5.885308267696926E-4]:4.901076745097E-1)[&rate=5.885308267696926E-4]:3.156638097585E-2)[&rate=5.885308267696926E-4]:9.616438127391E-3,35[&rate=5.885308267696926E-4]:5.449516957986E-1)[&rate=5.885308267696926E-4]:9.412728915051E-2,(38[&rate=5.885308267696926E-4]:6.873718604015E-1,((3[&rate=5.885308267696926E-4]:7.343449328407E-1,((13[&rate=5.885308267696926E-4]:5.565598690093E-1,9[&rate=5.885308267696926E-4]:5.182037046259E-1)[&rate=5.885308267696926E-4]:1.725259028313E-1,(16[&rate=5.885308267696926E-4]:5.436613680635E-1,5[&rate=5.885308267696926E-4]:4.806476694334E-1)[&rate=5.885308267696926E-4]:1.936435818594E-1)[&rate=5.885308267696926E-4]:1.121084760683E-1)[&rate=5.885308267696926E-4]:4.879454733444E-1,((39[&rate=5.885308267696926E-4]:1.418045709391E-2,((55[&rate=5.885308267696926E-4]:4.601523537481E-1,10[&rate=5.885308267696926E-4]:4.793304359398E-1)[&rate=5.885308267696926E-4]:2.461800795039E-1,((23[&rate=5.885308267696926E-4]:5.117763975707E-1,18[&rate=5.885308267696926E-4]:4.92598315379E-1)[&rate=5.885308267696926E-4]:1.221930935095E-1,21[&rate=5.885308267696926E-4]:6.230105869705E-1)[&rate=5.885308267696926E-4]:1.874314353224E-1)[&rate=5.885308267696926E-4]:3.544233663076E-1)[&rate=5.885308267696926E-4]:4.538517306185E-2,(((57[&rate=5.885308267696926E-4]:6.131968814801E-1,(56[&rate=5.885308267696926E-4]:4.104791811097E-1,(60[&rate=5.885308267696926E-4]:1.312914861912E-1,59[&rate=5.885308267696926E-4]:1.258120341362E-1)[&rate=5.885308267696926E-4]:2.819274209461E-1)[&rate=5.885308267696926E-4]:1.999779743427E-1)[&rate=5.885308267696926E-4]:5.941839712768E-1,((((48[&rate=5.885308267696926E-4]:5.427817323401E-1,(27[&rate=5.885308267696926E-4]:5.694443692632E-1,4[&rate=5.885308267696926E-4]:3.968416295372E-1)[&rate=5.885308267696926E-4]:8.840585622778E-2)[&rate=5.885308267696926E-4]:4.007749848354E-2,8[&rate=5.885308267696926E-4]:5.746400527416E-1)[&rate=5.885308267696926E-4]:8.973848217464E-2,((49[&rate=5.885308267696926E-4]:5.197610965823E-1,(46[&rate=5.885308267696926E-4]:4.696375095124E-1,(53[&rate=5.885308267696926E-4]:3.292464358616E-1,41[&rate=5.885308267696926E-4]:2.991094495602E-1)[&rate=5.885308267696926E-4]:1.486102517331E-1)[&rate=5.885308267696926E-4]:4.464413501523E-2)[&rate=5.885308267696926E-4]:1.020684602247E-1,(12[&rate=5.885308267696926E-4]:3.717275032933E-1,15[&rate=5.885308267696926E-4]:4.100836676769E-1)[&rate=5.885308267696926E-4]:2.501020535137E-1)[&rate=5.885308267696926E-4]:5.076815619134E-2)[&rate=5.885308267696926E-4]:3.510924334756E-1,((((17[&rate=5.885308267696926E-4]:4.432322497083E-1,11[&rate=5.885308267696926E-4]:4.048760853246E-1)[&rate=5.885308267696926E-4]:5.13143093687E-1,(43[&rate=5.885308267696926E-4]:5.410782601639E-1,(45[&rate=5.885308267696926E-4]:5.536636290051E-1,(44[&rate=5.885308267696926E-4]:3.265766497029E-1,(50[&rate=5.885308267696926E-4]:1.793919405469E-1,40[&rate=5.885308267696926E-4]:2.396659131496E-1)[&rate=5.885308267696926E-4]:8.965046258063E-2)[&rate=5.885308267696926E-4]:2.051691710831E-1)[&rate=5.885308267696926E-4]:6.592713350549E-3)[&rate=5.885308267696926E-4]:3.550231106286E-1)[&rate=5.885308267696926E-4]:2.077302143685E-2,51[&rate=5.885308267696926E-4]:8.566004196266E-1)[&rate=5.885308267696926E-4]:5.175102262327E-2,((52[&rate=5.885308267696926E-4]:5.342008184134E-1,(42[&rate=5.885308267696926E-4]:5.291928517368E-1,(47[&rate=5.885308267696926E-4]:4.995700332443E-1,54[&rate=5.885308267696926E-4]:6.749124989977E-1)[&rate=5.885308267696926E-4]:4.60611746568E-2)[&rate=5.885308267696926E-4]:6.528193927943E-2)[&rate=5.885308267696926E-4]:2.849061757245E-1,(63[&rate=5.885308267696926E-4]:4.517570827827E-1,58[&rate=5.885308267696926E-4]:4.490173567553E-1)[&rate=5.885308267696926E-4]:4.057060757389E-1)[&rate=5.885308267696926E-4]:8.924444811194E-2)[&rate=5.885308267696926E-4]:3.314692340211E-2)[&rate=5.885308267696926E-4]:1.108796655676E-2)[&rate=5.885308267696926E-4]:6.24183090744E-2,((1[&rate=5.885308267696926E-4]:1.741177974613E-2,22[&rate=5.885308267696926E-4]:7.982336975544E-1)[&rate=5.885308267696926E-4]:1.170734852784E-1,(26[&rate=5.885308267696926E-4]:5.536178526695E-1,19[&rate=5.885308267696926E-4]:5.289603184231E-1)[&rate=5.885308267696926E-4]:3.67168782218E-1)[&rate=5.885308267696926E-4]:2.695604721491E-1)[&rate=5.885308267696926E-4]:3.634181079029E-2)[&rate=5.885308267696926E-4]:1.654645020567E-1)[&rate=5.885308267696926E-4]:4.67821180244E-1)[&rate=5.885308267696926E-4]:7.964559829951E-1)[&rate=5.885308267696926E-4]:2.523609447762E-1,(29[&rate=5.885308267696926E-4]:7.144828215157E-1,(((14[&rate=5.885308267696926E-4]:2.491668628943E0,61[&rate=5.885308267696926E-4]:5.263942820606E-1)[&rate=5.885308267696926E-4]:2.960592729186E-1,30[&rate=5.885308267696926E-4]:7.022349757443E-1)[&rate=5.885308267696926E-4]:9.469335061361E-3,(62[&rate=5.885308267696926E-4]:6.843594900323E-1,((((20[&rate=5.885308267696926E-4]:5.663389609872E-1,25[&rate=5.885308267696926E-4]:5.827773171516E-1)[&rate=5.885308267696926E-4]:2.193427804776E-1,(((6[&rate=5.885308267696926E-4]:3.193923733206E-1,7[&rate=5.885308267696926E-4]:3.193923733206E-1)[&rate=5.885308267696926E-4]:9.440968958291E-2,24[&rate=5.885308267696926E-4]:5.20651377972E-1)[&rate=5.885308267696926E-4]:2.751626501027E-1,28[&rate=5.885308267696926E-4]:8.396496445131E-1)[&rate=5.885308267696926E-4]:8.266174997844E-4)[&rate=5.885308267696926E-4]:2.34727673646E-1,2[&rate=5.885308267696926E-4]:8.478066753848E-1)[&rate=5.885308267696926E-4]:1.536347989988E0,34[&rate=5.885308267696926E-4]:3.563906111771E-1)[&rate=5.885308267696926E-4]:1.995535783087E-1)[&rate=5.885308267696926E-4]:8.472186995366E-2)[&rate=5.885308267696926E-4]:2.77851071006E-3)[&rate=5.885308267696926E-4]:4.854180766325E-2);
tree STATE_8778000 [&joint=-18022.555828675304,lnP=-18022.555828675304] = [&R] ((((36[&rate=5.425853850726274E-4]:5.498452740525E-1,33[&rate=5.425853850726274E-4]:5.143261483696E-1)[&rate=5.425853850726274E-4]:3.282859367931E-2,(((31[&rate=5.425853850726274E-4]:1.092800584302E-1,37[&rate=5.425853850726274E-4]:1.092800584302E-1)[&rate=5.425853850726274E-4]:3.010012644624E-2,32[&rate=5.425853850726274E-4]:2.240796384285E-1)[&rate=5.425853850726274E-4]:3.307030308189E-1,35[&rate=5.425853850726274E-4]:5.438537074987E-1)[&rate=5.425853850726274E-4]:1.696223673589E-2)[&rate=5.425853850726274E-4]:3.703629081528E-1,(29[&rate=5.425853850726274E-4]:7.006082928309E-1,(38[&rate=5.425853850726274E-4]:1.139262199978E0,(((5[&rate=5.425853850726274E-4]:6.062601055456E-1,(13[&rate=5.425853850726274E-4]:3.525151089168E-1,9[&rate=5.425853850726274E-4]:3.141589445333E-1)[&rate=5.425853850726274E-4]:3.085395171767E-1)[&rate=5.425853850726274E-4]:2.308301082806E-1,(16[&rate=5.425853850726274E-4]:8.322360779865E-1,3[&rate=5.425853850726274E-4]:7.171675848359E-1)[&rate=5.425853850726274E-4]:6.786783446985E-2)[&rate=5.425853850726274E-4]:6.558275924397E-1,(((39[&rate=5.425853850726274E-4]:1.931253552738E-2,((55[&rate=5.425853850726274E-4]:5.593720663208E-1,10[&rate=5.425853850726274E-4]:5.785501485126E-1)[&rate=5.425853850726274E-4]:3.084866165702E-1,((23[&rate=5.425853850726274E-4]:6.319735888146E-1,18[&rate=5.425853850726274E-4]:6.127955066229E-1)[&rate=5.425853850726274E-4]:2.569268489233E-1,21[&rate=5.425853850726274E-4]:8.779415336283E-1)[&rate=5.425853850726274E-4]:9.402673830374E-2)[&rate=5.425853850726274E-4]:1.980291951021E-1)[&rate=5.425853850726274E-4]:1.327908912879E-1,((((19[&rate=5.425853850726274E-4]:9.669733326275E-1,26[&rate=5.425853850726274E-4]:9.91630866874E-1)[&rate=5.425853850726274E-4]:3.943585187938E-3,1[&rate=5.425853850726274E-4]:2.09273082199E-1)[&rate=5.425853850726274E-4]:1.126091082756E-1,22[&rate=5.425853850726274E-4]:1.102704108283E0)[&rate=5.425853850726274E-4]:1.410303864906E-1,(57[&rate=5.425853850726274E-4]:7.966955974932E-1,(60[&rate=5.425853850726274E-4]:4.15586329229E-1,(59[&rate=5.425853850726274E-4]:1.556064527212E-1,56[&rate=5.425853850726274E-4]:1.583461787485E-1)[&rate=5.425853850726274E-4]:2.545004244529E-1)[&rate=5.425853850726274E-4]:3.811092682642E-1)[&rate=5.425853850726274E-4]:5.319704041297E-1)[&rate=5.425853850726274E-4]:7.001276765818E-2)[&rate=5.425853850726274E-4]:1.106831550385E-1,(((((41[&rate=5.425853850726274E-4]:4.03253059434E-1,46[&rate=5.425853850726274E-4]:4.251708676531E-1)[&rate=5.425853850726274E-4]:1.527317357223E-1,49[&rate=5.425853850726274E-4]:5.833820554301E-1)[&rate=5.425853850726274E-4]:1.485098206437E-1,53[&rate=5.425853850726274E-4]:7.346316021013E-1)[&rate=5.425853850726274E-4]:6.189332303521E-2,(((12[&rate=5.425853850726274E-4]:4.138616806384E-1,15[&rate=5.425853850726274E-4]:4.522178450221E-1)[&rate=5.425853850726274E-4]:2.466501251275E-1,(48[&rate=5.425853850726274E-4]:6.391542232235E-1,(27[&rate=5.425853850726274E-4]:1.982922788022E-1,4[&rate=5.425853850726274E-4]:2.56895390762E-2)[&rate=5.425853850726274E-4]:5.559304375721E-1)[&rate=5.425853850726274E-4]:2.135758254245E-2)[&rate=5.425853850726274E-4]:3.839402960469E-2,8[&rate=5.425853850726274E-4]:6.906866572885E-1)[&rate=5.425853850726274E-4]:9.487936373834E-2)[&rate=5.425853850726274E-4]:2.326976879481E-1,(((51[&rate=5.425853850726274E-4]:6.962669830934E-1,((44[&rate=5.425853850726274E-4]:3.19880460643E-1,(50[&rate=5.425853850726274E-4]:9.471577010848E-2,40[&rate=5.425853850726274E-4]:1.549897427113E-1)[&rate=5.425853850726274E-4]:1.676304439592E-1)[&rate=5.425853850726274E-4]:3.30100620837E-1,(45[&rate=5.425853850726274E-4]:3.685962605898E-1,43[&rate=5.425853850726274E-4]:3.494181783981E-1)[&rate=5.425853850726274E-4]:3.033026291093E-1)[&rate=5.425853850726274E-4]:1.038201481887E-1)[&rate=5.425853850726274E-4]:1.286623231402E-1,(17[&rate=5.425853850726274E-4]:5.828339300557E-1,11[&rate=5.425853850726274E-4]:5.44477765672E-1)[&rate=5.425853850726274E-4]:3.626433213835E-1)[&rate=5.425853850726274E-4]:5.819351748643E-2,((52[&rate=5.425853850726274E-4]:6.402055089456E-1,((47[&rate=5.425853850726274E-4]:1.284987098367E-1,54[&rate=5.425853850726274E-4]:3.0384117559E-1)[&rate=5.425853850726274E-4]:2.360345443378E-1,42[&rate=5.425853850726274E-4]:3.480948980101E-1)[&rate=5.425853850726274E-4]:3.523845835382E-1)[&rate=5.425853850726274E-4]:1.071700745502E-1,(63[&rate=5.425853850726274E-4]:5.401056486734E-1,58[&rate=5.425853850726274E-4]:5.373659226461E-1)[&rate=5.425853850726274E-4]:2.456260992061E-1)[&rate=5.425853850726274E-4]:1.357472402242E-1)[&rate=5.425853850726274E-4]:6.11682825152E-2)[&rate=5.425853850726274E-4]:3.102762975363E-1)[&rate=5.425853850726274E-4]:1.80816155919E-1)[&rate=5.425853850726274E-4]:7.011389142604E-1)[&rate=5.425853850726274E-4]:5.345102518464E-1)[&rate=5.425853850726274E-4]:1.021552590102E-1)[&rate=5.425853850726274E-4]:5.660913292194E-2,((61[&rate=5.425853850726274E-4]:7.140792410942E-1,30[&rate=5.425853850726274E-4]:5.938606618593E-1)[&rate=5.425853850726274E-4]:9.186215296809E-3,((34[&rate=5.425853850726274E-4]:2.922491396276E-1,(((20[&rate=5.425853850726274E-4]:6.102380199126E-1,25[&rate=5.425853850726274E-4]:6.26676376077E-1)[&rate=5.425853850726274E-4]:3.782733444699E-1,(28[&rate=5.425853850726274E-4]:8.256942537586E-1,((6[&rate=5.425853850726274E-4]:1.190388443147E-1,7[&rate=5.425853850726274E-4]:1.190388443147E-1)[&rate=5.425853850726274E-4]:4.955086834401E-1,24[&rate=5.425853850726274E-4]:7.213968428234E-1)[&rate=5.425853850726274E-4]:6.046179449683E-2)[&rate=5.425853850726274E-4]:2.176116311719E-1)[&rate=5.425853850726274E-4]:9.242213639248E-2,2[&rate=5.425853850726274E-4]:9.083307610489E-1)[&rate=5.425853850726274E-4]:1.411682432774E0)[&rate=5.425853850726274E-4]:1.168057228482E-1,(62[&rate=5.425853850726274E-4]:5.166707444205E-1,14[&rate=5.425853850726274E-4]:2.544786621357E0)[&rate=5.425853850726274E-4]:2.079941860185E-2)[&rate=5.425853850726274E-4]:1.229537633141E-1)[&rate=5.425853850726274E-4]:2.563258076069E-1);
tree STATE_8780000 [&joint=-18009.960966707316,lnP=-18009.960966707316] = [&R] (((36[&rate=5.241117026514461E-4]:5.958722622093E-1,33[&rate=5.241117026514461E-4]:5.603531365264E-1)[&rate=5.241117026514461E-4]:1.702946321963E-1,(35[&rate=5.241117026514461E-4]:6.924315998824E-1,(31[&rate=5.241117026514461E-4]:3.113575983713E-1,(37[&rate=5.241117026514461E-4]:7.565510644242E-2,32[&rate=5.241117026514461E-4]:1.603545599945E-1)[&rate=5.241117026514461E-4]:2.357024919289E-1)[&rate=5.241117026514461E-4]:3.073035097077E-1)[&rate=5.241117026514461E-4]:5.187737102597E-2)[&rate=5.241117026514461E-4]:1.718788656161E-1,(30[&rate=5.241117026514461E-4]:6.880822866471E-1,((((34[&rate=5.241117026514461E-4]:2.547430503316E-1,(((28[&rate=5.241117026514461E-4]:7.421724422821E-1,((6[&rate=5.241117026514461E-4]:2.67263692462E-1,7[&rate=5.241117026514461E-4]:2.67263692462E-1)[&rate=5.241117026514461E-4]:3.171012010281E-1,24[&rate=5.241117026514461E-4]:6.912142085586E-1)[&rate=5.241117026514461E-4]:7.122617285047E-3)[&rate=5.241117026514461E-4]:1.678667487805E-1,(20[&rate=5.241117026514461E-4]:2.98081088216E-1,25[&rate=5.241117026514461E-4]:3.145194443803E-1)[&rate=5.241117026514461E-4]:5.571635822985E-1)[&rate=5.241117026514461E-4]:3.111510305161E-1,2[&rate=5.241117026514461E-4]:9.937929613046E-1)[&rate=5.241117026514461E-4]:1.288714143223E0)[&rate=5.241117026514461E-4]:3.856517718767E-2,61[&rate=5.241117026514461E-4]:4.845650581204E-1)[&rate=5.241117026514461E-4]:7.929548883213E-2,(62[&rate=5.241117026514461E-4]:4.688012082972E-1,(29[&rate=5.241117026514461E-4]:2.891150969951E-1,14[&rate=5.241117026514461E-4]:2.374608023112E0)[&rate=5.241117026514461E-4]:1.223090621218E-1)[&rate=5.241117026514461E-4]:3.221780860076E-2)[&rate=5.241117026514461E-4]:1.047229445569E-1,(38[&rate=5.241117026514461E-4]:1.056076720041E0,((((13[&rate=5.241117026514461E-4]:7.140951109452E-1,9[&rate=5.241117026514461E-4]:6.757389465618E-1)[&rate=5.241117026514461E-4]:2.159279563281E-1,(16[&rate=5.241117026514461E-4]:7.221620868544E-1,3[&rate=5.241117026514461E-4]:6.070935937038E-1)[&rate=5.241117026514461E-4]:2.160801585013E-1)[&rate=5.241117026514461E-4]:4.257145899321E-2,5[&rate=5.241117026514461E-4]:9.178000057187E-1)[&rate=5.241117026514461E-4]:4.653934870335E-1,((57[&rate=5.241117026514461E-4]:3.814534277179E-1,(59[&rate=5.241117026514461E-4]:2.647351406676E-1,(60[&rate=5.241117026514461E-4]:2.699448618647E-1,56[&rate=5.241117026514461E-4]:2.672051358372E-1)[&rate=5.241117026514461E-4]:2.697308577517E-4)[&rate=5.241117026514461E-4]:1.112388349954E-1)[&rate=5.241117026514461E-4]:1.027277120436E0,(((((19[&rate=5.241117026514461E-4]:7.798231325411E-1,26[&rate=5.241117026514461E-4]:8.044806667875E-1)[&rate=5.241117026514461E-4]:1.851779589865E-1,22[&rate=5.241117026514461E-4]:9.841791737193E-1)[&rate=5.241117026514461E-4]:1.140017994914E-1,1[&rate=5.241117026514461E-4]:3.173590554025E-1)[&rate=5.241117026514461E-4]:1.415825055127E-1,(39[&rate=5.241117026514461E-4]:3.050986291852E-2,((55[&rate=5.241117026514461E-4]:6.691812206237E-1,10[&rate=5.241117026514461E-4]:6.883593028154E-1)[&rate=5.241117026514461E-4]:2.940633662032E-2,((23[&rate=5.241117026514461E-4]:4.8122591893E-1,18[&rate=5.241117026514461E-4]:4.620478367383E-1)[&rate=5.241117026514461E-4]:1.787789562681E-1,21[&rate=5.241117026514461E-4]:6.490459710885E-1)[&rate=5.241117026514461E-4]:1.536511751965E-1)[&rate=5.241117026514461E-4]:3.784976481402E-1)[&rate=5.241117026514461E-4]:4.760978018848E-2)[&rate=5.241117026514461E-4]:8.125009123571E-2,((((49[&rate=5.241117026514461E-4]:6.667469226802E-1,41[&rate=5.241117026514461E-4]:6.393496624064E-1)[&rate=5.241117026514461E-4]:1.49696580793E-1,46[&rate=5.241117026514461E-4]:8.109640514185E-1)[&rate=5.241117026514461E-4]:7.54180353276E-2,(((53[&rate=5.241117026514461E-4]:7.423093276645E-1,8[&rate=5.241117026514461E-4]:7.313504235548E-1)[&rate=5.241117026514461E-4]:2.83718912315E-4,(48[&rate=5.241117026514461E-4]:6.851343162216E-1,(27[&rate=5.241117026514461E-4]:3.223456990335E-1,4[&rate=5.241117026514461E-4]:1.497429593075E-1)[&rate=5.241117026514461E-4]:4.778571103389E-1)[&rate=5.241117026514461E-4]:5.47190043276E-2)[&rate=5.241117026514461E-4]:8.872510025598E-3,(12[&rate=5.241117026514461E-4]:6.373980394319E-1,15[&rate=5.241117026514461E-4]:6.757542038156E-1)[&rate=5.241117026514461E-4]:1.113277911428E-1)[&rate=5.241117026514461E-4]:1.431357082261E-1)[&rate=5.241117026514461E-4]:6.827501042703E-2,(((51[&rate=5.241117026514461E-4]:5.264523147368E-1,(17[&rate=5.241117026514461E-4]:4.47420797722E-1,11[&rate=5.241117026514461E-4]:4.090646333383E-1)[&rate=5.241117026514461E-4]:1.995794622204E-1)[&rate=5.241117026514461E-4]:2.481001398794E-1,(45[&rate=5.241117026514461E-4]:7.572492230141E-1,((43[&rate=5.241117026514461E-4]:5.750924385151E-1,(50[&rate=5.241117026514461E-4]:5.388287296383E-2,40[&rate=5.241117026514461E-4]:1.141568455666E-1)[&rate=5.241117026514461E-4]:4.609355929485E-1)[&rate=5.241117026514461E-4]:1.249427415804E-1,44[&rate=5.241117026514461E-4]:6.972954540682E-1)[&rate=5.241117026514461E-4]:3.803596072685E-2)[&rate=5.241117026514461E-4]:9.675528639663E-2)[&rate=5.241117026514461E-4]:5.863522450115E-2,((((42[&rate=5.241117026514461E-4]:8.237589628074E-2,54[&rate=5.241117026514461E-4]:2.741567181985E-1)[&rate=5.241117026514461E-4]:1.442736541933E-2,47[&rate=5.241117026514461E-4]:1.132416178644E-1)[&rate=5.241117026514461E-4]:6.376875947892E-1,(63[&rate=5.241117026514461E-4]:2.430351776812E-1,58[&rate=5.241117026514461E-4]:2.402954516539E-1)[&rate=5.241117026514461E-4]:4.69537870589E-1)[&rate=5.241117026514461E-4]:7.003395850444E-2,52[&rate=5.241117026514461E-4]:7.44250842391E-1)[&rate=5.241117026514461E-4]:8.893683672641E-2)[&rate=5.241117026514461E-4]:4.475708928864E-2)[&rate=5.241117026514461E-4]:2.732057878544E-1)[&rate=5.241117026514461E-4]:2.785471345012E-3)[&rate=5.241117026514461E-4]:1.717232185714E-1)[&rate=5.241117026514461E-4]:7.276777478367E-1)[&rate=5.241117026514461E-4]:4.654523512274E-1)[&rate=5.241117026514461E-4]:1.397173743726E-1)[&rate=5.241117026514461E-4]:9.969024933109E-2);
tree STATE_8782000 [&joint=-18008.146843445105,lnP=-18008.146843445105] = [&R] ((((32[&rate=5.589646177071455E-4]:4.441435989775E-1,(37[&rate=5.589646177071455E-4]:1.522482740834E-1,31[&rate=5.589646177071455E-4]:1.522482740834E-1)[&rate=5.589646177071455E-4]:2.071958713421E-1)[&rate=5.589646177071455E-4]:3.083911380429E-1,35[&rate=5.589646177071455E-4]:7.416057752716E-1)[&rate=5.589646177071455E-4]:6.543104261231E-2,(30[&rate=5.589646177071455E-4]:6.250680984107E-1,((34[&rate=5.589646177071455E-4]:2.810204727022E-1,(((28[&rate=5.589646177071455E-4]:4.858960437612E-1,2[&rate=5.589646177071455E-4]:2.584987834872E-1)[&rate=5.589646177071455E-4]:2.026891369474E-1,(20[&rate=5.589646177071455E-4]:2.846972553534E-1,25[&rate=5.589646177071455E-4]:3.011356115177E-1)[&rate=5.589646177071455E-4]:3.490934048072E-1)[&rate=5.589646177071455E-4]:1.721180472041E-1,((6[&rate=5.589646177071455E-4]:2.299733946459E-1,7[&rate=5.589646177071455E-4]:2.299733946459E-1)[&rate=5.589646177071455E-4]:3.117379621995E-1,24[&rate=5.589646177071455E-4]:6.485606719139E-1)[&rate=5.589646177071455E-4]:1.683069395604E-1)[&rate=5.589646177071455E-4]:1.675478559259E0)[&rate=5.589646177071455E-4]:2.641505206879E-1,(((((38[&rate=5.589646177071455E-4]:1.240458276473E0,(((5[&rate=5.589646177071455E-4]:5.587165318921E-1,(13[&rate=5.589646177071455E-4]:4.922002572382E-1,9[&rate=5.589646177071455E-4]:4.538440928547E-1)[&rate=5.589646177071455E-4]:1.213107952017E-1)[&rate=5.589646177071455E-4]:2.580753864068E-1,(16[&rate=5.589646177071455E-4]:5.792397747561E-1,3[&rate=5.589646177071455E-4]:4.641712816055E-1)[&rate=5.589646177071455E-4]:3.005658421729E-1)[&rate=5.589646177071455E-4]:4.142534176734E-1,((39[&rate=5.589646177071455E-4]:6.116553298366E-2,((((19[&rate=5.589646177071455E-4]:7.87261261611E-1,26[&rate=5.589646177071455E-4]:8.119187958574E-1)[&rate=5.589646177071455E-4]:1.03544503534E-1,1[&rate=5.589646177071455E-4]:1.291619295284E-1)[&rate=5.589646177071455E-4]:1.154738480531E-2,22[&rate=5.589646177071455E-4]:9.21531232142E-1)[&rate=5.589646177071455E-4]:9.112541473106E-2,((21[&rate=5.589646177071455E-4]:5.874900461582E-1,(55[&rate=5.589646177071455E-4]:2.691742487373E-1,10[&rate=5.589646177071455E-4]:2.88352330929E-1)[&rate=5.589646177071455E-4]:2.142062083799E-1)[&rate=5.589646177071455E-4]:1.388153934113E-1,(23[&rate=5.589646177071455E-4]:3.138885864653E-1,18[&rate=5.589646177071455E-4]:2.947105042735E-1)[&rate=5.589646177071455E-4]:4.233757572138E-1)[&rate=5.589646177071455E-4]:2.753923031939E-1)[&rate=5.589646177071455E-4]:2.10152721727E-1)[&rate=5.589646177071455E-4]:7.059028526325E-2,((((41[&rate=5.589646177071455E-4]:4.949782516899E-1,(46[&rate=5.589646177071455E-4]:3.868074771086E-1,49[&rate=5.589646177071455E-4]:3.922869291633E-1)[&rate=5.589646177071455E-4]:1.300885828004E-1)[&rate=5.589646177071455E-4]:2.376596781534E-1,((8[&rate=5.589646177071455E-4]:6.445649884619E-1,48[&rate=5.589646177071455E-4]:6.52784166544E-1)[&rate=5.589646177071455E-4]:6.136376539579E-2,((53[&rate=5.589646177071455E-4]:3.544157604246E-1,(27[&rate=5.589646177071455E-4]:3.015751877926E-1,4[&rate=5.589646177071455E-4]:1.289724480666E-1)[&rate=5.589646177071455E-4]:1.651693397553E-1)[&rate=5.589646177071455E-4]:2.347877930933E-1,(12[&rate=5.589646177071455E-4]:3.007233944702E-1,15[&rate=5.589646177071455E-4]:3.390795588539E-1)[&rate=5.589646177071455E-4]:2.857404330202E-1)[&rate=5.589646177071455E-4]:1.276841044494E-1)[&rate=5.589646177071455E-4]:4.58872581773E-2)[&rate=5.589646177071455E-4]:1.668904130434E-1,(((51[&rate=5.589646177071455E-4]:4.598699869592E-1,(17[&rate=5.589646177071455E-4]:3.779035061953E-1,11[&rate=5.589646177071455E-4]:3.395473418116E-1)[&rate=5.589646177071455E-4]:2.025144259695E-1)[&rate=5.589646177071455E-4]:2.53983329239E-1,(45[&rate=5.589646177071455E-4]:5.176034119338E-1,((50[&rate=5.589646177071455E-4]:3.371948586171E-3,40[&rate=5.589646177071455E-4]:6.364592118894E-2)[&rate=5.589646177071455E-4]:3.130385324481E-1,(43[&rate=5.589646177071455E-4]:6.877922426367E-2,44[&rate=5.589646177071455E-4]:6.603949823631E-2)[&rate=5.589646177071455E-4]:3.079052293734E-1)[&rate=5.589646177071455E-4]:1.217408761051E-1)[&rate=5.589646177071455E-4]:2.757019590588E-1)[&rate=5.589646177071455E-4]:4.671299010979E-2,(((63[&rate=5.589646177071455E-4]:2.633403825147E-1,58[&rate=5.589646177071455E-4]:2.606006564874E-1)[&rate=5.589646177071455E-4]:4.232011544921E-1,((54[&rate=5.589646177071455E-4]:3.608476387253E-1,47[&rate=5.589646177071455E-4]:1.85505172972E-1)[&rate=5.589646177071455E-4]:3.054835125168E-1,42[&rate=5.589646177071455E-4]:4.745503293244E-1)[&rate=5.589646177071455E-4]:2.339090159015E-1)[&rate=5.589646177071455E-4]:5.671894918674E-2,52[&rate=5.589646177071455E-4]:7.049043218099E-1)[&rate=5.589646177071455E-4]:5.566198449808E-2)[&rate=5.589646177071455E-4]:8.416751603072E-2)[&rate=5.589646177071455E-4]:1.288214100074E-1,(57[&rate=5.589646177071455E-4]:5.625102901998E-1,(56[&rate=5.589646177071455E-4]:3.405363448516E-1,(60[&rate=5.589646177071455E-4]:3.277007337679E-1,59[&rate=5.589646177071455E-4]:3.222212817129E-1)[&rate=5.589646177071455E-4]:1.557533711129E-2)[&rate=5.589646177071455E-4]:2.192342193206E-1)[&rate=5.589646177071455E-4]:6.658394626943E-1)[&rate=5.589646177071455E-4]:1.499814078186E-1)[&rate=5.589646177071455E-4]:4.997444923236E-2)[&rate=5.589646177071455E-4]:1.064207461049E0)[&rate=5.589646177071455E-4]:2.709747463122E-1,61[&rate=5.589646177071455E-4]:6.584874430267E-1)[&rate=5.589646177071455E-4]:4.954342119634E-2,62[&rate=5.589646177071455E-4]:6.451893341685E-1)[&rate=5.589646177071455E-4]:2.001472838744E-2,14[&rate=5.589646177071455E-4]:2.693319939493E0)[&rate=5.589646177071455E-4]:3.743616907006E-3,29[&rate=5.589646177071455E-4]:6.115706302826E-1)[&rate=5.589646177071455E-4]:4.638614473709E-3)[&rate=5.589646177071455E-4]:8.858853654412E-3)[&rate=5.589646177071455E-4]:5.355341892695E-2)[&rate=5.589646177071455E-4]:6.910971712369E-2,(36[&rate=5.589646177071455E-4]:7.790989348259E-1,33[&rate=5.589646177071455E-4]:7.43579809143E-1)[&rate=5.589646177071455E-4]:1.18905523679E-1);
tree STATE_8784000 [&joint=-17998.669325675546,lnP=-17998.669325675546] = [&R] ((62[&rate=5.644174505521571E-4]:8.710194283881E-1,(((34[&rate=5.644174505521571E-4]:6.34721490415E-1,14[&rate=5.644174505521571E-4]:2.791252667898E0)[&rate=5.644174505521571E-4]:6.68686458352E-2,((30[&rate=5.644174505521571E-4]:6.761027905087E-1,((((28[&rate=5.644174505521571E-4]:8.685121385306E-1,(20[&rate=5.644174505521571E-4]:3.369815353462E-1,25[&rate=5.644174505521571E-4]:3.534198915106E-1)[&rate=5.644174505521571E-4]:4.767360826363E-1)[&rate=5.644174505521571E-4]:5.293897494484E-2,((6[&rate=5.644174505521571E-4]:3.098952689392E-1,7[&rate=5.644174505521571E-4]:3.098952689392E-1)[&rate=5.644174505521571E-4]:3.000219861966E-1,24[&rate=5.644174505521571E-4]:7.167665702043E-1)[&rate=5.644174505521571E-4]:1.608489268328E-1)[&rate=5.644174505521571E-4]:1.342059719762E-1,2[&rate=5.644174505521571E-4]:8.282598251775E-1)[&rate=5.644174505521571E-4]:1.744934639646E0,29[&rate=5.644174505521571E-4]:6.164686619941E-1)[&rate=5.644174505521571E-4]:5.963412851463E-2)[&rate=5.644174505521571E-4]:1.425253993271E-2,(38[&rate=5.644174505521571E-4]:1.092205913218E0,((((16[&rate=5.644174505521571E-4]:4.677759825161E-1,3[&rate=5.644174505521571E-4]:3.527074893655E-1)[&rate=5.644174505521571E-4]:1.974331951868E-1,(13[&rate=5.644174505521571E-4]:4.698141178187E-1,9[&rate=5.644174505521571E-4]:4.314579534353E-1)[&rate=5.644174505521571E-4]:1.871758818019E-1)[&rate=5.644174505521571E-4]:3.939776266208E-3,5[&rate=5.644174505521571E-4]:6.06135255339E-1)[&rate=5.644174505521571E-4]:6.1247082929E-1,((((49[&rate=5.644174505521571E-4]:6.807305049584E-1,((27[&rate=5.644174505521571E-4]:4.124452023778E-1,4[&rate=5.644174505521571E-4]:2.398424626518E-1)[&rate=5.644174505521571E-4]:3.286526680687E-1,((48[&rate=5.644174505521571E-4]:6.139094477404E-1,53[&rate=5.644174505521571E-4]:6.16649173768E-1)[&rate=5.644174505521571E-4]:7.834712805042E-3,(8[&rate=5.644174505521571E-4]:6.078306792821E-1,(12[&rate=5.644174505521571E-4]:2.403419447821E-1,15[&rate=5.644174505521571E-4]:2.786981091658E-1)[&rate=5.644174505521571E-4]:3.757079125821E-1)[&rate=5.644174505521571E-4]:5.694303181229E-3)[&rate=5.644174505521571E-4]:4.285216750229E-3)[&rate=5.644174505521571E-4]:5.470112766271E-2)[&rate=5.644174505521571E-4]:5.145839886185E-2,(46[&rate=5.644174505521571E-4]:4.504848099885E-1,41[&rate=5.644174505521571E-4]:4.285670017694E-1)[&rate=5.644174505521571E-4]:2.76224641777E-1)[&rate=5.644174505521571E-4]:3.753725004617E-1,(((51[&rate=5.644174505521571E-4]:6.787473743041E-1,(17[&rate=5.644174505521571E-4]:5.696844747109E-1,11[&rate=5.644174505521571E-4]:5.313283103272E-1)[&rate=5.644174505521571E-4]:2.296108447988E-1)[&rate=5.644174505521571E-4]:1.047701923533E-1,(45[&rate=5.644174505521571E-4]:5.266358957003E-1,(((50[&rate=5.644174505521571E-4]:8.609796533205E-2,40[&rate=5.644174505521571E-4]:1.463719379348E-1)[&rate=5.644174505521571E-4]:2.975281208771E-1,44[&rate=5.644174505521571E-4]:4.411603327845E-1)[&rate=5.644174505521571E-4]:4.842348332728E-2,43[&rate=5.644174505521571E-4]:4.923235421392E-1)[&rate=5.644174505521571E-4]:1.513427136939E-2)[&rate=5.644174505521571E-4]:3.363337257516E-1)[&rate=5.644174505521571E-4]:1.629371467265E-1,((((47[&rate=5.644174505521571E-4]:1.812958310927E-1,42[&rate=5.644174505521571E-4]:1.648574749283E-1)[&rate=5.644174505521571E-4]:1.501861010487E-1,54[&rate=5.644174505521571E-4]:5.068243978948E-1)[&rate=5.644174505521571E-4]:1.241283912283E-1,52[&rate=5.644174505521571E-4]:3.788979946026E-1)[&rate=5.644174505521571E-4]:3.090022741904E-1,(63[&rate=5.644174505521571E-4]:2.076323389303E-1,58[&rate=5.644174505521571E-4]:2.04892612903E-1)[&rate=5.644174505521571E-4]:5.186240942463E-1)[&rate=5.644174505521571E-4]:2.58554444591E-1)[&rate=5.644174505521571E-4]:7.891491007609E-2)[&rate=5.644174505521571E-4]:9.165230238383E-2,((39[&rate=5.644174505521571E-4]:2.898797584078E-2,((((19[&rate=5.644174505521571E-4]:6.009239144931E-1,26[&rate=5.644174505521571E-4]:6.255814487395E-1)[&rate=5.644174505521571E-4]:3.076569825366E-1,1[&rate=5.644174505521571E-4]:1.469370614132E-1)[&rate=5.644174505521571E-4]:1.876631219946E-2,22[&rate=5.644174505521571E-4]:9.465252914209E-1)[&rate=5.644174505521571E-4]:1.850080877391E-1,(((23[&rate=5.644174505521571E-4]:3.448779920549E-1,18[&rate=5.644174505521571E-4]:3.256999098632E-1)[&rate=5.644174505521571E-4]:2.738233072417E-1,21[&rate=5.644174505521571E-4]:6.077423951869E-1)[&rate=5.644174505521571E-4]:1.610578878186E-1,(55[&rate=5.644174505521571E-4]:4.574350407693E-1,10[&rate=5.644174505521571E-4]:4.76613122961E-1)[&rate=5.644174505521571E-4]:2.072556531953E-1)[&rate=5.644174505521571E-4]:3.517741920448E-1)[&rate=5.644174505521571E-4]:5.909843229713E-2)[&rate=5.644174505521571E-4]:6.745483280981E-2,(57[&rate=5.644174505521571E-4]:5.24172952532E-1,(56[&rate=5.644174505521571E-4]:2.474061494854E-1,(60[&rate=5.644174505521571E-4]:2.019912726019E-1,59[&rate=5.644174505521571E-4]:1.96511820547E-1)[&rate=5.644174505521571E-4]:4.815460291102E-2)[&rate=5.644174505521571E-4]:2.74027077019E-1)[&rate=5.644174505521571E-4]:8.188451985844E-1)[&rate=5.644174505521571E-4]:2.879829527557E-2)[&rate=5.644174505521571E-4]:4.404991220968E-2)[&rate=5.644174505521571E-4]:9.283943491366E-1)[&rate=5.644174505521571E-4]:5.713135762177E-1)[&rate=5.644174505521571E-4]:8.227305717494E-2)[&rate=5.644174505521571E-4]:2.855460651954E-2,(((36[&rate=5.644174505521571E-4]:4.362181731708E-1,33[&rate=5.644174505521571E-4]:4.00699047488E-1)[&rate=5.644174505521571E-4]:3.442443517267E-1,(32[&rate=5.644174505521571E-4]:5.85337076826E-1,(37[&rate=5.644174505521571E-4]:4.782057763282E-1,31[&rate=5.644174505521571E-4]:4.782057763282E-1)[&rate=5.644174505521571E-4]:2.243184694572E-2)[&rate=5.644174505521571E-4]:1.841964863231E-1)[&rate=5.644174505521571E-4]:1.015046651939E-1,35[&rate=5.644174505521571E-4]:8.601092665942E-1)[&rate=5.644174505521571E-4]:6.948902808799E-2)[&rate=5.644174505521571E-4]:1.245938507179E-2)[&rate=5.644174505521571E-4]:1.853767940208E-2,61[&rate=5.644174505521571E-4]:9.523986378447E-1);
tree STATE_8786000 [&joint=-18010.315439453418,lnP=-18010.315439453418] = [&R] (((62[&rate=6.0619368242648E-4]:6.925844958431E-1,(34[&rate=6.0619368242648E-4]:5.251999335304E-1,30[&rate=6.0619368242648E-4]:5.962381848966E-1)[&rate=6.0619368242648E-4]:3.896926176615E-2)[&rate=6.0619368242648E-4]:1.162690059222E-1,(29[&rate=6.0619368242648E-4]:6.049252507395E-1,(((20[&rate=6.0619368242648E-4]:4.254632854656E-1,25[&rate=6.0619368242648E-4]:4.4190164163E-1)[&rate=6.0619368242648E-4]:3.522318656845E-1,(28[&rate=6.0619368242648E-4]:7.285100759155E-1,((6[&rate=6.0619368242648E-4]:2.444201729295E-1,7[&rate=6.0619368242648E-4]:2.444201729295E-1)[&rate=6.0619368242648E-4]:1.824504700169E-1,24[&rate=6.0619368242648E-4]:5.337199580149E-1)[&rate=6.0619368242648E-4]:1.509545014622E-1)[&rate=6.0619368242648E-4]:1.039795957827E-1)[&rate=6.0619368242648E-4]:2.168377554544E-1,2[&rate=6.0619368242648E-4]:8.219301668784E-1)[&rate=6.0619368242648E-4]:1.73972088669E0)[&rate=6.0619368242648E-4]:1.465512018455E-1)[&rate=6.0619368242648E-4]:7.238368192672E-2,((14[&rate=6.0619368242648E-4]:2.859198272001E0,61[&rate=6.0619368242648E-4]:8.939239251184E-1)[&rate=6.0619368242648E-4]:4.899775227541E-2,((38[&rate=6.0619368242648E-4]:6.540001550303E-1,((((16[&rate=6.0619368242648E-4]:3.391965158768E-1,3[&rate=6.0619368242648E-4]:2.241280227262E-1)[&rate=6.0619368242648E-4]:2.759781631887E-1,5[&rate=6.0619368242648E-4]:5.521609804354E-1)[&rate=6.0619368242648E-4]:5.400758743055E-2,(13[&rate=6.0619368242648E-4]:4.747426248773E-1,9[&rate=6.0619368242648E-4]:4.363864604938E-1)[&rate=6.0619368242648E-4]:1.862204635365E-1)[&rate=6.0619368242648E-4]:8.685035109501E-1,((39[&rate=6.0619368242648E-4]:4.76792599779E-2,((((19[&rate=6.0619368242648E-4]:5.561660338196E-1,26[&rate=6.0619368242648E-4]:5.808235680661E-1)[&rate=6.0619368242648E-4]:3.162821963867E-1,1[&rate=6.0619368242648E-4]:1.108043945899E-1)[&rate=6.0619368242648E-4]:9.355935558403E-2,22[&rate=6.0619368242648E-4]:9.851856679822E-1)[&rate=6.0619368242648E-4]:1.60524965946E-1,(((23[&rate=6.0619368242648E-4]:4.82560754183E-1,18[&rate=6.0619368242648E-4]:4.633826719913E-1)[&rate=6.0619368242648E-4]:2.387808144213E-1,21[&rate=6.0619368242648E-4]:7.103826644947E-1)[&rate=6.0619368242648E-4]:2.385633760337E-1,(55[&rate=6.0619368242648E-4]:4.3342745388E-1,10[&rate=6.0619368242648E-4]:4.526055360718E-1)[&rate=6.0619368242648E-4]:4.114089976074E-1)[&rate=6.0619368242648E-4]:1.858056892902E-1)[&rate=6.0619368242648E-4]:6.361246166609E-2)[&rate=6.0619368242648E-4]:2.305181664527E-2,(((((12[&rate=6.0619368242648E-4]:6.186608929611E-1,15[&rate=6.0619368242648E-4]:6.570170573448E-1)[&rate=6.0619368242648E-4]:2.240685678494E-1,(46[&rate=6.0619368242648E-4]:5.61176709688E-1,41[&rate=6.0619368242648E-4]:5.39258901469E-1)[&rate=6.0619368242648E-4]:2.760732990677E-1)[&rate=6.0619368242648E-4]:5.57683199729E-2,(((53[&rate=6.0619368242648E-4]:2.135178736889E-1,(27[&rate=6.0619368242648E-4]:2.513773394457E-1,4[&rate=6.0619368242648E-4]:7.877459971964E-2)[&rate=6.0619368242648E-4]:7.446930136645E-2)[&rate=6.0619368242648E-4]:4.83156299742E-1,8[&rate=6.0619368242648E-4]:6.857152693212E-1)[&rate=6.0619368242648E-4]:1.215380483711E-3,(49[&rate=6.0619368242648E-4]:5.338203347918E-1,48[&rate=6.0619368242648E-4]:5.338203347918E-1)[&rate=6.0619368242648E-4]:1.613294930952E-1)[&rate=6.0619368242648E-4]:2.033479528964E-1)[&rate=6.0619368242648E-4]:7.695664021355E-2,((((17[&rate=6.0619368242648E-4]:4.47515815034E-1,11[&rate=6.0619368242648E-4]:4.091596506503E-1)[&rate=6.0619368242648E-4]:3.363986049687E-1,51[&rate=6.0619368242648E-4]:6.633664747971E-1)[&rate=6.0619368242648E-4]:1.099665620145E-1,((43[&rate=6.0619368242648E-4]:6.152767200599E-1,45[&rate=6.0619368242648E-4]:6.344548022516E-1)[&rate=6.0619368242648E-4]:3.925531119462E-2,(44[&rate=6.0619368242648E-4]:5.136777878224E-1,(50[&rate=6.0619368242648E-4]:4.54552689142E-2,40[&rate=6.0619368242648E-4]:1.05729241517E-1)[&rate=6.0619368242648E-4]:4.106882723328E-1)[&rate=6.0619368242648E-4]:1.381145174047E-1)[&rate=6.0619368242648E-4]:1.7907497816E-1)[&rate=6.0619368242648E-4]:7.883442410648E-2,((((47[&rate=6.0619368242648E-4]:1.865237280326E-2,54[&rate=6.0619368242648E-4]:1.939948385566E-1)[&rate=6.0619368242648E-4]:4.733022496384E-1,42[&rate=6.0619368242648E-4]:4.755162662773E-1)[&rate=6.0619368242648E-4]:8.539269863149E-2,52[&rate=6.0619368242648E-4]:5.00634992306E-1)[&rate=6.0619368242648E-4]:2.842483380967E-1,(63[&rate=6.0619368242648E-4]:4.905115226099E-1,58[&rate=6.0619368242648E-4]:4.877717965825E-1)[&rate=6.0619368242648E-4]:3.327279721765E-1)[&rate=6.0619368242648E-4]:6.728413051544E-2)[&rate=6.0619368242648E-4]:4.109517925692E-2)[&rate=6.0619368242648E-4]:1.54872112219E-1,(57[&rate=6.0619368242648E-4]:4.201630292096E-1,(59[&rate=6.0619368242648E-4]:3.699271978319E-1,(56[&rate=6.0619368242648E-4]:2.75383333782E-1,60[&rate=6.0619368242648E-4]:2.781230598095E-1)[&rate=6.0619368242648E-4]:9.728359007734E-2)[&rate=6.0619368242648E-4]:4.475637932276E-2)[&rate=6.0619368242648E-4]:8.827662437325E-1)[&rate=6.0619368242648E-4]:1.437714614681E-2)[&rate=6.0619368242648E-4]:3.546259336998E-1)[&rate=6.0619368242648E-4]:2.341225967623E-1)[&rate=6.0619368242648E-4]:1.069334333048E0,(((36[&rate=6.0619368242648E-4]:6.441114657052E-1,33[&rate=6.0619368242648E-4]:6.085923400223E-1)[&rate=6.0619368242648E-4]:1.329601085697E-1,35[&rate=6.0619368242648E-4]:7.552136507777E-1)[&rate=6.0619368242648E-4]:3.739710108532E-4,(32[&rate=6.0619368242648E-4]:6.269278400608E-1,(37[&rate=6.0619368242648E-4]:1.887787781169E-1,31[&rate=6.0619368242648E-4]:1.887787781169E-1)[&rate=6.0619368242648E-4]:3.534496083918E-1)[&rate=6.0619368242648E-4]:1.395887434765E-1)[&rate=6.0619368242648E-4]:1.229980078425E-1)[&rate=6.0619368242648E-4]:7.253276907413E-2)[&rate=6.0619368242648E-4]:1.15703635284E-3);
tree STATE_8788000 [&joint=-18009.90294417225,lnP=-18009.90294417225] = [&R] (((38[&rate=6.4258606348687E-4]:1.090893468047E0,((((13[&rate=6.4258606348687E-4]:2.57264915987E-1,9[&rate=6.4258606348687E-4]:2.189087516035E-1)[&rate=6.4258606348687E-4]:3.820549582589E-1,5[&rate=6.4258606348687E-4]:5.845253536981E-1)[&rate=6.4258606348687E-4]:1.622011161099E-1,(16[&rate=6.4258606348687E-4]:3.466117238639E-1,3[&rate=6.4258606348687E-4]:2.315432307133E-1)[&rate=6.4258606348687E-4]:4.631284445742E-1)[&rate=6.4258606348687E-4]:5.241435870099E-1,((39[&rate=6.4258606348687E-4]:2.356155786566E-2,((((19[&rate=6.4258606348687E-4]:6.682331493929E-1,26[&rate=6.4258606348687E-4]:6.928906836394E-1)[&rate=6.4258606348687E-4]:2.138282234638E-1,1[&rate=6.4258606348687E-4]:1.204175372403E-1)[&rate=6.4258606348687E-4]:6.069495678388E-2,22[&rate=6.4258606348687E-4]:9.619344118324E-1)[&rate=6.4258606348687E-4]:1.744887418304E-1,(((23[&rate=6.4258606348687E-4]:4.865612805052E-1,18[&rate=6.4258606348687E-4]:4.673831983135E-1)[&rate=6.4258606348687E-4]:3.466954543335E-1,21[&rate=6.4258606348687E-4]:8.222978307291E-1)[&rate=6.4258606348687E-4]:1.741747787666E-1,(55[&rate=6.4258606348687E-4]:3.919232882619E-1,10[&rate=6.4258606348687E-4]:4.111013704536E-1)[&rate=6.4258606348687E-4]:5.004397321929E-1)[&rate=6.4258606348687E-4]:1.289916400574E-1)[&rate=6.4258606348687E-4]:4.87822398193E-2)[&rate=6.4258606348687E-4]:7.758490083155E-2,(((((12[&rate=6.4258606348687E-4]:3.531390336684E-1,15[&rate=6.4258606348687E-4]:3.914951980521E-1)[&rate=6.4258606348687E-4]:4.236445455576E-1,(8[&rate=6.4258606348687E-4]:6.257003719682E-1,((27[&rate=6.4258606348687E-4]:4.341826895793E-1,4[&rate=6.4258606348687E-4]:2.615799498533E-1)[&rate=6.4258606348687E-4]:1.358578942222E-1,(53[&rate=6.4258606348687E-4]:1.752070422872E-1,48[&rate=6.4258606348687E-4]:1.724673162596E-1)[&rate=6.4258606348687E-4]:2.825047743911E-1)[&rate=6.4258606348687E-4]:1.789474593996E-1)[&rate=6.4258606348687E-4]:1.428640291757E-1)[&rate=6.4258606348687E-4]:1.01099170173E-1,(49[&rate=6.4258606348687E-4]:4.893977754778E-1,(46[&rate=6.4258606348687E-4]:4.395625296589E-1,41[&rate=6.4258606348687E-4]:4.176447214398E-1)[&rate=6.4258606348687E-4]:4.43557937642E-2)[&rate=6.4258606348687E-4]:3.884849739212E-1)[&rate=6.4258606348687E-4]:1.800123085032E-1,((52[&rate=6.4258606348687E-4]:7.505821046578E-1,(((54[&rate=6.4258606348687E-4]:5.650843932807E-1,42[&rate=6.4258606348687E-4]:3.73303571363E-1)[&rate=6.4258606348687E-4]:9.507432982804E-2,47[&rate=6.4258606348687E-4]:4.848162573554E-1)[&rate=6.4258606348687E-4]:2.557961891293E-1,(63[&rate=6.4258606348687E-4]:1.61384015051E-1,58[&rate=6.4258606348687E-4]:1.586442890236E-1)[&rate=6.4258606348687E-4]:5.408722670502E-1)[&rate=6.4258606348687E-4]:8.668198694031E-2)[&rate=6.4258606348687E-4]:4.488336893179E-3,(((17[&rate=6.4258606348687E-4]:5.658938700433E-1,11[&rate=6.4258606348687E-4]:5.275377056596E-1)[&rate=6.4258606348687E-4]:6.324891501954E-2,51[&rate=6.4258606348687E-4]:5.085948398573E-1)[&rate=6.4258606348687E-4]:1.034364187335E-1,(45[&rate=6.4258606348687E-4]:4.545250677667E-1,(44[&rate=6.4258606348687E-4]:3.246371636595E-1,(43[&rate=6.4258606348687E-4]:3.139469365979E-1,(50[&rate=6.4258606348687E-4]:9.737145475042E-2,40[&rate=6.4258606348687E-4]:1.576454273532E-1)[&rate=6.4258606348687E-4]:1.563015092447E-1)[&rate=6.4258606348687E-4]:1.342995308902E-2)[&rate=6.4258606348687E-4]:1.079700958881E-1)[&rate=6.4258606348687E-4]:2.369582456186E-1)[&rate=6.4258606348687E-4]:1.430391829602E-1)[&rate=6.4258606348687E-4]:2.206328355294E-1)[&rate=6.4258606348687E-4]:4.350846722663E-2,(57[&rate=6.4258606348687E-4]:6.824425777638E-1,((59[&rate=6.4258606348687E-4]:4.754044068063E-1,60[&rate=6.4258606348687E-4]:4.808838588612E-1)[&rate=6.4258606348687E-4]:8.575628867699E-2,56[&rate=6.4258606348687E-4]:5.639004215106E-1)[&rate=6.4258606348687E-4]:1.158024302255E-1)[&rate=6.4258606348687E-4]:5.915636870913E-1)[&rate=6.4258606348687E-4]:7.371553630792E-2)[&rate=6.4258606348687E-4]:1.204085296276E-1)[&rate=6.4258606348687E-4]:8.748179317776E-1)[&rate=6.4258606348687E-4]:5.666413366386E-1,(14[&rate=6.4258606348687E-4]:2.504501015158E0,61[&rate=6.4258606348687E-4]:5.392266682756E-1)[&rate=6.4258606348687E-4]:2.653625566515E-1)[&rate=6.4258606348687E-4]:3.272830227282E-3,((((36[&rate=6.4258606348687E-4]:4.258082313561E-1,33[&rate=6.4258606348687E-4]:3.902891056733E-1)[&rate=6.4258606348687E-4]:3.246960289959E-1,35[&rate=6.4258606348687E-4]:7.286463368548E-1)[&rate=6.4258606348687E-4]:5.031258876313E-2,(32[&rate=6.4258606348687E-4]:4.879638908045E-1,(37[&rate=6.4258606348687E-4]:1.535396821234E-1,31[&rate=6.4258606348687E-4]:1.535396821234E-1)[&rate=6.4258606348687E-4]:2.497247551291E-1)[&rate=6.4258606348687E-4]:3.019239965621E-1)[&rate=6.4258606348687E-4]:3.062650850691E-2,((29[&rate=6.4258606348687E-4]:5.708298395988E-1,(62[&rate=6.4258606348687E-4]:6.159027469843E-1,30[&rate=6.4258606348687E-4]:5.58525697804E-1)[&rate=6.4258606348687E-4]:1.230414179483E-2)[&rate=6.4258606348687E-4]:8.770783874488E-2,(34[&rate=6.4258606348687E-4]:5.397524199573E-1,(((((6[&rate=6.4258606348687E-4]:2.936810357721E-1,7[&rate=6.4258606348687E-4]:2.936810357721E-1)[&rate=6.4258606348687E-4]:1.149429900184E-1,24[&rate=6.4258606348687E-4]:5.15473340859E-1)[&rate=6.4258606348687E-4]:1.184627968977E-1,28[&rate=6.4258606348687E-4]:6.777717541951E-1)[&rate=6.4258606348687E-4]:2.141336250329E-2,(20[&rate=6.4258606348687E-4]:3.00910460188E-1,25[&rate=6.4258606348687E-4]:3.173488163524E-1)[&rate=6.4258606348687E-4]:3.434801359623E-1)[&rate=6.4258606348687E-4]:1.432970503405E-1,2[&rate=6.4258606348687E-4]:6.150849067648E-1)[&rate=6.4258606348687E-4]:1.952431567388E0)[&rate=6.4258606348687E-4]:4.774700702018E-2)[&rate=6.4258606348687E-4]:2.263245523485E-2)[&rate=6.4258606348687E-4]:6.473342340997E-3);
tree STATE_8790000 [&joint=-18010.995439101953,lnP=-18010.995439101953] = [&R] ((61[&rate=5.617059905827561E-4]:7.49199551828E-1,((38[&rate=5.617059905827561E-4]:1.011593133044E0,((((16[&rate=5.617059905827561E-4]:3.48048644591E-1,3[&rate=5.617059905827561E-4]:2.329801514404E-1)[&rate=5.617059905827561E-4]:5.134784440504E-1,5[&rate=5.617059905827561E-4]:7.985133900112E-1)[&rate=5.617059905827561E-4]:3.823436682161E-1,(13[&rate=5.617059905827561E-4]:8.870133469797E-1,9[&rate=5.617059905827561E-4]:8.486571825963E-1)[&rate=5.617059905827561E-4]:3.486382317955E-1)[&rate=5.617059905827561E-4]:2.60320751905E-1,((57[&rate=5.617059905827561E-4]:6.719832710502E-1,((59[&rate=5.617059905827561E-4]:4.749455841793E-1,60[&rate=5.617059905827561E-4]:4.804250362343E-1)[&rate=5.617059905827561E-4]:9.579669591696E-2,56[&rate=5.617059905827561E-4]:5.734820061237E-1)[&rate=5.617059905827561E-4]:9.576153889896E-2)[&rate=5.617059905827561E-4]:6.37025961144E-1,(((((23[&rate=5.617059905827561E-4]:4.360030994278E-1,18[&rate=5.617059905827561E-4]:4.168250172361E-1)[&rate=5.617059905827561E-4]:1.40732045629E-1,21[&rate=5.617059905827561E-4]:5.657762409472E-1)[&rate=5.617059905827561E-4]:3.038527726499E-1,(55[&rate=5.617059905827561E-4]:5.559925741613E-1,10[&rate=5.617059905827561E-4]:5.75170656353E-1)[&rate=5.617059905827561E-4]:2.095268503949E-1)[&rate=5.617059905827561E-4]:2.887180499026E-1,((((19[&rate=5.617059905827561E-4]:7.163703600497E-1,26[&rate=5.617059905827561E-4]:7.410278942961E-1)[&rate=5.617059905827561E-4]:2.174445414164E-1,1[&rate=5.617059905827561E-4]:1.721710658496E-1)[&rate=5.617059905827561E-4]:1.248120112917E-1,22[&rate=5.617059905827561E-4]:1.077804994949E0)[&rate=5.617059905827561E-4]:8.866544397981E-2,39[&rate=5.617059905827561E-4]:4.826603312925E-3)[&rate=5.617059905827561E-4]:2.835528680074E-3)[&rate=5.617059905827561E-4]:4.477767476499E-2,(((46[&rate=5.617059905827561E-4]:7.100684090764E-1,41[&rate=5.617059905827561E-4]:6.881506008573E-1)[&rate=5.617059905827561E-4]:1.171735360063E-1,((12[&rate=5.617059905827561E-4]:3.820529805895E-1,15[&rate=5.617059905827561E-4]:4.204091449731E-1)[&rate=5.617059905827561E-4]:4.134918233459E-1,(((48[&rate=5.617059905827561E-4]:4.363458820249E-1,(8[&rate=5.617059905827561E-4]:3.119234729439E-1,53[&rate=5.617059905827561E-4]:3.228823770535E-1)[&rate=5.617059905827561E-4]:1.16203230999E-1)[&rate=5.617059905827561E-4]:1.794309028556E-2,49[&rate=5.617059905827561E-4]:4.542889723105E-1)[&rate=5.617059905827561E-4]:2.422406130236E-1,(27[&rate=5.617059905827561E-4]:4.799187385649E-1,4[&rate=5.617059905827561E-4]:3.073159988389E-1)[&rate=5.617059905827561E-4]:3.3167933992E-1)[&rate=5.617059905827561E-4]:9.901521860128E-2)[&rate=5.617059905827561E-4]:3.717659320205E-2)[&rate=5.617059905827561E-4]:1.658187996727E-1,(((63[&rate=5.617059905827561E-4]:2.374851063237E-1,58[&rate=5.617059905827561E-4]:2.347453802964E-1)[&rate=5.617059905827561E-4]:6.011245540937E-1,(52[&rate=5.617059905827561E-4]:6.892936382128E-1,((54[&rate=5.617059905827561E-4]:5.465732126155E-1,42[&rate=5.617059905827561E-4]:3.547923906978E-1)[&rate=5.617059905827561E-4]:5.637097272645E-2,47[&rate=5.617059905827561E-4]:4.276017195886E-1)[&rate=5.617059905827561E-4]:3.384042473914E-1)[&rate=5.617059905827561E-4]:1.109598578209E-1)[&rate=5.617059905827561E-4]:9.253763779611E-2,(((45[&rate=5.617059905827561E-4]:5.723895077855E-1,((44[&rate=5.617059905827561E-4]:3.981665235928E-1,43[&rate=5.617059905827561E-4]:4.009062496202E-1)[&rate=5.617059905827561E-4]:8.927100546186E-2,(50[&rate=5.617059905827561E-4]:2.081597673521E-1,40[&rate=5.617059905827561E-4]:2.684337399548E-1)[&rate=5.617059905827561E-4]:2.217435151272E-1)[&rate=5.617059905827561E-4]:6.303417051175E-2)[&rate=5.617059905827561E-4]:1.716295156557E-1,51[&rate=5.617059905827561E-4]:6.645669686467E-1)[&rate=5.617059905827561E-4]:3.584873858498E-2,(17[&rate=5.617059905827561E-4]:5.424068516773E-1,11[&rate=5.617059905827561E-4]:5.040506872937E-1)[&rate=5.617059905827561E-4]:2.785568007599E-1)[&rate=5.617059905827561E-4]:1.923754265982E-1)[&rate=5.617059905827561E-4]:2.355728215846E-2)[&rate=5.617059905827561E-4]:1.278722126874E-1)[&rate=5.617059905827561E-4]:9.994082970415E-3)[&rate=5.617059905827561E-4]:3.294288519108E-1)[&rate=5.617059905827561E-4]:6.252098434598E-1)[&rate=5.617059905827561E-4]:5.781974035891E-1,((29[&rate=5.617059905827561E-4]:6.033596020629E-1,(34[&rate=5.617059905827561E-4]:5.221518576468E-1,(14[&rate=5.617059905827561E-4]:2.661381577503E0,62[&rate=5.617059905827561E-4]:6.332657005659E-1)[&rate=5.617059905827561E-4]:1.730145762747E-2)[&rate=5.617059905827561E-4]:1.016949304991E-2)[&rate=5.617059905827561E-4]:8.223893153512E-3,(30[&rate=5.617059905827561E-4]:5.45473699185E-1,(((20[&rate=5.617059905827561E-4]:3.137181162604E-1,25[&rate=5.617059905827561E-4]:3.301564724248E-1)[&rate=5.617059905827561E-4]:5.318993228346E-1,(28[&rate=5.617059905827561E-4]:8.910888684185E-1,((6[&rate=5.617059905827561E-4]:2.48035908236E-1,7[&rate=5.617059905827561E-4]:2.48035908236E-1)[&rate=5.617059905827561E-4]:4.210549145614E-1,24[&rate=5.617059905827561E-4]:7.75940137866E-1)[&rate=5.617059905827561E-4]:7.131311411415E-2)[&rate=5.617059905827561E-4]:9.323091224565E-3)[&rate=5.617059905827561E-4]:2.857520725351E-2,2[&rate=5.617059905827561E-4]:7.015899066225E-1)[&rate=5.617059905827561E-4]:1.800609595392E0)[&rate=5.617059905827561E-4]:6.610979603149E-2)[&rate=5.617059905827561E-4]:5.042882423037E-3)[&rate=5.617059905827561E-4]:1.235459495357E-2)[&rate=5.617059905827561E-4]:8.518052090113E-2,((36[&rate=5.617059905827561E-4]:6.239201771898E-1,33[&rate=5.617059905827561E-4]:5.884010515069E-1)[&rate=5.617059905827561E-4]:1.778044951411E-1,((32[&rate=5.617059905827561E-4]:6.22461896209E-1,(37[&rate=5.617059905827561E-4]:5.214033481801E-2,31[&rate=5.617059905827561E-4]:5.214033481801E-2)[&rate=5.617059905827561E-4]:4.856221078389E-1)[&rate=5.617059905827561E-4]:1.309699576303E-1,35[&rate=5.617059905827561E-4]:7.425028920905E-1)[&rate=5.617059905827561E-4]:3.736385674309E-2)[&rate=5.617059905827561E-4]:6.271004520688E-2);
tree STATE_8792000 [&joint=-17997.18370456872,lnP=-17997.18370456872] = [&R] ((61[&rate=5.54743393749659E-4]:8.166049060735E-1,((((38[&rate=5.54743393749659E-4]:6.737263299042E-1,((3[&rate=5.54743393749659E-4]:9.324923828371E-1,((13[&rate=5.54743393749659E-4]:3.06759401401E-1,9[&rate=5.54743393749659E-4]:2.684032370175E-1)[&rate=5.54743393749659E-4]:2.634174466257E-1,(16[&rate=5.54743393749659E-4]:5.769084616031E-1,5[&rate=5.54743393749659E-4]:5.138947629729E-1)[&rate=5.54743393749659E-4]:1.487564505938E-3)[&rate=5.54743393749659E-4]:4.691648498787E-1)[&rate=5.54743393749659E-4]:3.524079357987E-1,((57[&rate=5.54743393749659E-4]:7.045282487269E-1,((60[&rate=5.54743393749659E-4]:5.3712029874E-1,56[&rate=5.54743393749659E-4]:5.343805727124E-1)[&rate=5.54743393749659E-4]:5.803885860237E-2,59[&rate=5.54743393749659E-4]:5.896797052874E-1)[&rate=5.54743393749659E-4]:1.093690913845E-1)[&rate=5.54743393749659E-4]:6.56479761637E-1,(((((19[&rate=5.54743393749659E-4]:4.77289010379E-1,26[&rate=5.54743393749659E-4]:5.019465446255E-1)[&rate=5.54743393749659E-4]:3.681499405718E-1,1[&rate=5.54743393749659E-4]:8.379511533434E-2)[&rate=5.54743393749659E-4]:1.52386171554E-1,22[&rate=5.54743393749659E-4]:1.017003204697E0)[&rate=5.54743393749659E-4]:1.645189384167E-1,((((23[&rate=5.54743393749659E-4]:4.438939345883E-1,18[&rate=5.54743393749659E-4]:4.247158523966E-1)[&rate=5.54743393749659E-4]:1.585869998972E-1,21[&rate=5.54743393749659E-4]:5.915220303758E-1)[&rate=5.54743393749659E-4]:3.477929774365E-1,(55[&rate=5.54743393749659E-4]:5.546713296745E-1,10[&rate=5.54743393749659E-4]:5.738494118662E-1)[&rate=5.54743393749659E-4]:2.805340890969E-1)[&rate=5.54743393749659E-4]:2.291804324175E-1,39[&rate=5.54743393749659E-4]:1.781050872318E-2)[&rate=5.54743393749659E-4]:2.067798773768E-3)[&rate=5.54743393749659E-4]:8.809413461366E-2,((((((27[&rate=5.54743393749659E-4]:4.297452805284E-1,4[&rate=5.54743393749659E-4]:2.571425408024E-1)[&rate=5.54743393749659E-4]:3.010596658333E-1,(48[&rate=5.54743393749659E-4]:5.436479667658E-1,(8[&rate=5.54743393749659E-4]:2.699793473517E-1,53[&rate=5.54743393749659E-4]:2.809382514614E-1)[&rate=5.54743393749659E-4]:2.65449441332E-1)[&rate=5.54743393749659E-4]:7.208848644503E-2)[&rate=5.54743393749659E-4]:2.773799382997E-2,49[&rate=5.54743393749659E-4]:6.434744470408E-1)[&rate=5.54743393749659E-4]:2.887038151486E-2,(46[&rate=5.54743393749659E-4]:5.30939630109E-1,41[&rate=5.54743393749659E-4]:5.090218218899E-1)[&rate=5.54743393749659E-4]:1.35925746392E-1)[&rate=5.54743393749659E-4]:4.891693028646E-2,(12[&rate=5.54743393749659E-4]:3.626477769118E-1,15[&rate=5.54743393749659E-4]:4.010039412955E-1)[&rate=5.54743393749659E-4]:3.586139819303E-1)[&rate=5.54743393749659E-4]:3.607389076862E-1,((((63[&rate=5.54743393749659E-4]:3.288994761317E-1,58[&rate=5.54743393749659E-4]:3.261597501043E-1)[&rate=5.54743393749659E-4]:5.010502870679E-1,(54[&rate=5.54743393749659E-4]:7.27115278768E-1,(42[&rate=5.54743393749659E-4]:5.244690582892E-1,47[&rate=5.54743393749659E-4]:5.409074144535E-1)[&rate=5.54743393749659E-4]:1.086539856111E-2)[&rate=5.54743393749659E-4]:3.165331145683E-1)[&rate=5.54743393749659E-4]:6.363018232568E-2,(((44[&rate=5.54743393749659E-4]:2.784132906547E-1,(50[&rate=5.54743393749659E-4]:5.021746404079E-3,40[&rate=5.54743393749659E-4]:6.529571900685E-2)[&rate=5.54743393749659E-4]:2.158572976752E-1)[&rate=5.54743393749659E-4]:2.505773832804E-1,(43[&rate=5.54743393749659E-4]:3.546630297116E-1,45[&rate=5.54743393749659E-4]:3.738411119033E-1)[&rate=5.54743393749659E-4]:1.770673702509E-1)[&rate=5.54743393749659E-4]:3.602293723084E-1,((17[&rate=5.54743393749659E-4]:3.928649539604E-1,11[&rate=5.54743393749659E-4]:3.545087895767E-1)[&rate=5.54743393749659E-4]:4.480133403895E-1,51[&rate=5.54743393749659E-4]:7.203303491443E-1)[&rate=5.54743393749659E-4]:1.113554505238E-1)[&rate=5.54743393749659E-4]:2.35379814734E-2)[&rate=5.54743393749659E-4]:2.259278368242E-2,52[&rate=5.54743393749659E-4]:8.778165648239E-1)[&rate=5.54743393749659E-4]:1.219923208825E-1)[&rate=5.54743393749659E-4]:9.994437832184E-2)[&rate=5.54743393749659E-4]:6.460225787396E-3)[&rate=5.54743393749659E-4]:1.732073767651E-1)[&rate=5.54743393749659E-4]:3.91565737296E-1)[&rate=5.54743393749659E-4]:7.271696853582E-1,34[&rate=5.54743393749659E-4]:3.566936049025E-1)[&rate=5.54743393749659E-4]:2.501152982357E-1,(14[&rate=5.54743393749659E-4]:2.761499278341E0,((((20[&rate=5.54743393749659E-4]:4.537223800029E-1,25[&rate=5.54743393749659E-4]:4.701607361673E-1)[&rate=5.54743393749659E-4]:3.306522797618E-1,(28[&rate=5.54743393749659E-4]:7.733457367296E-1,((6[&rate=5.54743393749659E-4]:3.414234496255E-1,7[&rate=5.54743393749659E-4]:3.414234496255E-1)[&rate=5.54743393749659E-4]:2.326606637822E-1,24[&rate=5.54743393749659E-4]:6.809334284763E-1)[&rate=5.54743393749659E-4]:4.857669181493E-2)[&rate=5.54743393749659E-4]:6.582344358312E-2)[&rate=5.54743393749659E-4]:1.621172692757E-1,2[&rate=5.54743393749659E-4]:7.738891893144E-1)[&rate=5.54743393749659E-4]:1.781180536094E0,30[&rate=5.54743393749659E-4]:5.983439225794E-1)[&rate=5.54743393749659E-4]:7.766242964408E-2)[&rate=5.54743393749659E-4]:1.840802280966E-3)[&rate=5.54743393749659E-4]:1.138325376894E-3,(62[&rate=5.54743393749659E-4]:6.465369966424E-1,29[&rate=5.54743393749659E-4]:5.89159947462E-1)[&rate=5.54743393749659E-4]:8.982553241926E-2)[&rate=5.54743393749659E-4]:1.740084695727E-2)[&rate=5.54743393749659E-4]:9.213694630036E-2,(((32[&rate=5.54743393749659E-4]:5.796858852155E-1,(37[&rate=5.54743393749659E-4]:2.53576067799E-1,31[&rate=5.54743393749659E-4]:2.53576067799E-1)[&rate=5.54743393749659E-4]:2.414103638645E-1)[&rate=5.54743393749659E-4]:2.113975342434E-1,35[&rate=5.54743393749659E-4]:7.801544577101E-1)[&rate=5.54743393749659E-4]:2.886770491416E-2,(36[&rate=5.54743393749659E-4]:6.978776709458E-1,33[&rate=5.54743393749659E-4]:6.623585452629E-1)[&rate=5.54743393749659E-4]:1.330024151757E-1)[&rate=5.54743393749659E-4]:1.079164110609E-1);
tree STATE_8794000 [&joint=-18010.62092690064,lnP=-18010.62092690064] = [&R] ((62[&rate=5.187447157631092E-4]:7.363645330026E-1,(((14[&rate=5.187447157631092E-4]:2.709167049016E0,(30[&rate=5.187447157631092E-4]:5.979077321238E-1,(38[&rate=5.187447157631092E-4]:8.444921107675E-1,((3[&rate=5.187447157631092E-4]:6.336606247339E-1,(16[&rate=5.187447157631092E-4]:6.688544641968E-1,((13[&rate=5.187447157631092E-4]:3.749851860765E-1,9[&rate=5.187447157631092E-4]:3.366290216931E-1)[&rate=5.187447157631092E-4]:2.187325545607E-1,5[&rate=5.187447157631092E-4]:5.389232200894E-1)[&rate=5.187447157631092E-4]:6.691754547727E-2)[&rate=5.187447157631092E-4]:7.987465368775E-2)[&rate=5.187447157631092E-4]:7.170470618423E-1,((57[&rate=5.187447157631092E-4]:7.370219940768E-1,((60[&rate=5.187447157631092E-4]:5.425746130835E-1,59[&rate=5.187447157631092E-4]:5.370951610286E-1)[&rate=5.187447157631092E-4]:5.927759177227E-2,56[&rate=5.187447157631092E-4]:5.991124788282E-1)[&rate=5.187447157631092E-4]:1.351697892211E-1)[&rate=5.187447157631092E-4]:7.290947587101E-1,((((46[&rate=5.187447157631092E-4]:6.61259008386E-1,41[&rate=5.187447157631092E-4]:6.393412001669E-1)[&rate=5.187447157631092E-4]:2.575715323205E-1,((((48[&rate=5.187447157631092E-4]:3.298501216709E-1,53[&rate=5.187447157631092E-4]:3.325898476984E-1)[&rate=5.187447157631092E-4]:3.299372791435E-1,49[&rate=5.187447157631092E-4]:6.597874008143E-1)[&rate=5.187447157631092E-4]:6.220229352391E-2,(8[&rate=5.187447157631092E-4]:5.75880539131E-1,(27[&rate=5.187447157631092E-4]:3.012770613642E-1,4[&rate=5.187447157631092E-4]:1.286743216381E-1)[&rate=5.187447157631092E-4]:3.978911489997E-1)[&rate=5.187447157631092E-4]:1.378899771252E-1)[&rate=5.187447157631092E-4]:5.183310391894E-2,(12[&rate=5.187447157631092E-4]:4.511983242795E-1,15[&rate=5.187447157631092E-4]:4.895544886632E-1)[&rate=5.187447157631092E-4]:3.226244739777E-1)[&rate=5.187447157631092E-4]:1.504871945041E-1)[&rate=5.187447157631092E-4]:9.981118960885E-2,((((54[&rate=5.187447157631092E-4]:7.924044313117E-1,(47[&rate=5.187447157631092E-4]:5.838520395564E-1,42[&rate=5.187447157631092E-4]:5.67413683392E-1)[&rate=5.187447157631092E-4]:3.320992600194E-2)[&rate=5.187447157631092E-4]:2.23901643099E-1,(63[&rate=5.187447157631092E-4]:2.34804491233E-1,58[&rate=5.187447157631092E-4]:2.320647652057E-1)[&rate=5.187447157631092E-4]:5.678029530408E-1)[&rate=5.187447157631092E-4]:1.024561193306E-2,52[&rate=5.187447157631092E-4]:7.744968918232E-1)[&rate=5.187447157631092E-4]:4.664213181335E-2,((45[&rate=5.187447157631092E-4]:5.15666993095E-1,((44[&rate=5.187447157631092E-4]:3.731098009614E-1,43[&rate=5.187447157631092E-4]:3.758495269887E-1)[&rate=5.187447157631092E-4]:3.648002110256E-2,(50[&rate=5.187447157631092E-4]:1.09178041011E-2,40[&rate=5.187447157631092E-4]:7.119177670387E-2)[&rate=5.187447157631092E-4]:3.411377713874E-1)[&rate=5.187447157631092E-4]:8.415936281204E-2)[&rate=5.187447157631092E-4]:3.259179912875E-1,((17[&rate=5.187447157631092E-4]:6.790803755493E-1,11[&rate=5.187447157631092E-4]:6.407242111656E-1)[&rate=5.187447157631092E-4]:1.079109434184E-1,51[&rate=5.187447157631092E-4]:6.664433737622E-1)[&rate=5.187447157631092E-4]:9.568955582585E-2)[&rate=5.187447157631092E-4]:5.90060940485E-2)[&rate=5.187447157631092E-4]:1.207903779117E-1)[&rate=5.187447157631092E-4]:2.149200605965E-1,((((19[&rate=5.187447157631092E-4]:8.432417463955E-1,26[&rate=5.187447157631092E-4]:8.678992806419E-1)[&rate=5.187447157631092E-4]:1.876586426299E-1,1[&rate=5.187447157631092E-4]:2.692565534089E-1)[&rate=5.187447157631092E-4]:1.274742398944E-1,22[&rate=5.187447157631092E-4]:1.177552711112E0)[&rate=5.187447157631092E-4]:1.195430415116E-1,((((23[&rate=5.187447157631092E-4]:4.441874370889E-1,18[&rate=5.187447157631092E-4]:4.250093548971E-1)[&rate=5.187447157631092E-4]:3.274127837751E-1,21[&rate=5.187447157631092E-4]:7.606413167543E-1)[&rate=5.187447157631092E-4]:1.564684850115E-1,(55[&rate=5.187447157631092E-4]:6.263901104965E-1,10[&rate=5.187447157631092E-4]:6.455681926882E-1)[&rate=5.187447157631092E-4]:1.866101022283E-1)[&rate=5.187447157631092E-4]:3.496409812255E-1,39[&rate=5.187447157631092E-4]:1.160658514845E-1)[&rate=5.187447157631092E-4]:1.93860655222E-2)[&rate=5.187447157631092E-4]:2.961672322033E-2)[&rate=5.187447157631092E-4]:5.447277009402E-2)[&rate=5.187447157631092E-4]:1.339060022825E-1)[&rate=5.187447157631092E-4]:4.965241502188E-1)[&rate=5.187447157631092E-4]:7.265797803501E-1)[&rate=5.187447157631092E-4]:2.576639077471E-2)[&rate=5.187447157631092E-4]:2.483301225493E-2,61[&rate=5.187447157631092E-4]:7.687257143884E-1)[&rate=5.187447157631092E-4]:4.366779525476E-3,((((6[&rate=5.187447157631092E-4]:3.212196085242E-1,7[&rate=5.187447157631092E-4]:3.212196085242E-1)[&rate=5.187447157631092E-4]:2.962173853495E-1,24[&rate=5.187447157631092E-4]:7.242863089422E-1)[&rate=5.187447157631092E-4]:2.589852476356E-1,((20[&rate=5.187447157631092E-4]:5.281972548586E-1,25[&rate=5.187447157631092E-4]:5.44635611023E-1)[&rate=5.187447157631092E-4]:3.219134196989E-1,(28[&rate=5.187447157631092E-4]:9.005202866379E-1,2[&rate=5.187447157631092E-4]:6.731230263639E-1)[&rate=5.187447157631092E-4]:4.384908467605E-3)[&rate=5.187447157631092E-4]:1.222019779107E-1)[&rate=5.187447157631092E-4]:1.808337069279E0,(29[&rate=5.187447157631092E-4]:6.29269371602E-1,34[&rate=5.187447157631092E-4]:5.582311202358E-1)[&rate=5.187447157631092E-4]:2.205180759022E-2)[&rate=5.187447157631092E-4]:1.552735486782E-3)[&rate=5.187447157631092E-4]:2.611356914328E-2)[&rate=5.187447157631092E-4]:2.055387839607E-2,(((32[&rate=5.187447157631092E-4]:4.866567252032E-1,(37[&rate=5.187447157631092E-4]:2.824986720494E-1,31[&rate=5.187447157631092E-4]:2.824986720494E-1)[&rate=5.187447157631092E-4]:1.194585996017E-1)[&rate=5.187447157631092E-4]:2.723391708108E-1,35[&rate=5.187447157631092E-4]:7.480669342653E-1)[&rate=5.187447157631092E-4]:8.169122408995E-3,(36[&rate=5.187447157631092E-4]:6.341388023877E-1,33[&rate=5.187447157631092E-4]:5.986196767048E-1)[&rate=5.187447157631092E-4]:1.439551777838E-1)[&rate=5.187447157631092E-4]:7.172060609036E-2);
tree STATE_8796000 [&joint=-17994.09321001464,lnP=-17994.09321001464] = [&R] (((((((((6[&rate=5.518140415737277E-4]:1.240715639041E-1,7[&rate=5.518140415737277E-4]:1.240715639041E-1)[&rate=5.518140415737277E-4]:6.378453290151E-1,24[&rate=5.518140415737277E-4]:8.687662079877E-1)[&rate=5.518140415737277E-4]:4.460543000728E-1,((20[&rate=5.518140415737277E-4]:3.948522392104E-1,25[&rate=5.518140415737277E-4]:4.112905953748E-1)[&rate=5.518140415737277E-4]:6.462302167554E-1,(2[&rate=5.518140415737277E-4]:5.007486533062E-1,28[&rate=5.518140415737277E-4]:7.281459135803E-1)[&rate=5.518140415737277E-4]:3.677310629336E-1)[&rate=5.518140415737277E-4]:2.62779147985E-1)[&rate=5.518140415737277E-4]:1.221277388261E0,14[&rate=5.518140415737277E-4]:2.481303375774E0)[&rate=5.518140415737277E-4]:1.938279523011E-1,62[&rate=5.518140415737277E-4]:6.470154511379E-1)[&rate=5.518140415737277E-4]:3.966565458966E-3,30[&rate=5.518140415737277E-4]:5.936049674165E-1)[&rate=5.518140415737277E-4]:2.53744833727E-4,(34[&rate=5.518140415737277E-4]:5.202669685192E-1,61[&rate=5.518140415737277E-4]:7.115237991204E-1)[&rate=5.518140415737277E-4]:2.553492364802E-3)[&rate=5.518140415737277E-4]:9.124980596605E-3,(29[&rate=5.518140415737277E-4]:3.799933035649E-1,(38[&rate=5.518140415737277E-4]:1.007323247154E0,(((13[&rate=5.518140415737277E-4]:4.225278812337E-1,9[&rate=5.518140415737277E-4]:3.841717168502E-1)[&rate=5.518140415737277E-4]:4.870851230627E-1,(5[&rate=5.518140415737277E-4]:7.334396331117E-1,(16[&rate=5.518140415737277E-4]:5.951060739536E-1,3[&rate=5.518140415737277E-4]:4.80037580803E-1)[&rate=5.518140415737277E-4]:2.013472577882E-1)[&rate=5.518140415737277E-4]:1.213788506368E-1)[&rate=5.518140415737277E-4]:4.254363941814E-1,((((((19[&rate=5.518140415737277E-4]:6.873050246557E-1,26[&rate=5.518140415737277E-4]:7.119625589022E-1)[&rate=5.518140415737277E-4]:1.632463771307E-1,1[&rate=5.518140415737277E-4]:8.890756616989E-2)[&rate=5.518140415737277E-4]:2.857641488737E-3,22[&rate=5.518140415737277E-4]:8.725871254669E-1)[&rate=5.518140415737277E-4]:4.167592703991E-1,39[&rate=5.518140415737277E-4]:1.277025602496E-1)[&rate=5.518140415737277E-4]:1.376203300836E-2,(((23[&rate=5.518140415737277E-4]:4.390001259708E-1,18[&rate=5.518140415737277E-4]:4.198220437791E-1)[&rate=5.518140415737277E-4]:3.273560720853E-1,21[&rate=5.518140415737277E-4]:7.553972939464E-1)[&rate=5.518140415737277E-4]:1.739473028574E-1,(55[&rate=5.518140415737277E-4]:7.565365891643E-1,10[&rate=5.518140415737277E-4]:7.757146713561E-1)[&rate=5.518140415737277E-4]:6.869841859858E-2)[&rate=5.518140415737277E-4]:3.628049279608E-1)[&rate=5.518140415737277E-4]:5.027498839394E-2,((((46[&rate=5.518140415737277E-4]:6.056144325538E-1,41[&rate=5.518140415737277E-4]:5.836966243347E-1)[&rate=5.518140415737277E-4]:1.265891841797E-1,(((53[&rate=5.518140415737277E-4]:4.696590973787E-1,48[&rate=5.518140415737277E-4]:4.669193713511E-1)[&rate=5.518140415737277E-4]:1.772286369321E-1,(27[&rate=5.518140415737277E-4]:5.147684398678E-1,4[&rate=5.518140415737277E-4]:3.421657001418E-1)[&rate=5.518140415737277E-4]:2.444480615663E-1)[&rate=5.518140415737277E-4]:8.785711044208E-3,((49[&rate=5.518140415737277E-4]:6.058624918405E-1,(12[&rate=5.518140415737277E-4]:4.799347747809E-1,15[&rate=5.518140415737277E-4]:5.182909391646E-1)[&rate=5.518140415737277E-4]:1.259277170596E-1)[&rate=5.518140415737277E-4]:3.687557234002E-2,8[&rate=5.518140415737277E-4]:6.345188860984E-1)[&rate=5.518140415737277E-4]:1.019565514697E-2)[&rate=5.518140415737277E-4]:8.474934946069E-2)[&rate=5.518140415737277E-4]:4.736872531096E-1,(((52[&rate=5.518140415737277E-4]:7.270078091857E-1,(54[&rate=5.518140415737277E-4]:6.412348486975E-1,(47[&rate=5.518140415737277E-4]:2.767606438287E-1,42[&rate=5.518140415737277E-4]:2.603222876643E-1)[&rate=5.518140415737277E-4]:1.891317391154E-1)[&rate=5.518140415737277E-4]:3.378277550087E-1)[&rate=5.518140415737277E-4]:4.785442110057E-2,(63[&rate=5.518140415737277E-4]:5.56154472225E-1,58[&rate=5.518140415737277E-4]:5.534147461976E-1)[&rate=5.518140415737277E-4]:2.570639224449E-1)[&rate=5.518140415737277E-4]:7.509081532305E-2,(((17[&rate=5.518140415737277E-4]:6.972933177417E-1,11[&rate=5.518140415737277E-4]:6.58937153358E-1)[&rate=5.518140415737277E-4]:9.917400849424E-2,51[&rate=5.518140415737277E-4]:6.759193810304E-1)[&rate=5.518140415737277E-4]:2.793356670596E-2,(45[&rate=5.518140415737277E-4]:6.422381580489E-1,((44[&rate=5.518140415737277E-4]:3.619313575348E-1,(50[&rate=5.518140415737277E-4]:1.944719498093E-1,40[&rate=5.518140415737277E-4]:2.547459224121E-1)[&rate=5.518140415737277E-4]:1.0992516115E-1)[&rate=5.518140415737277E-4]:2.393409689198E-1,43[&rate=5.518140415737277E-4]:6.040120524819E-1)[&rate=5.518140415737277E-4]:1.904802337522E-2)[&rate=5.518140415737277E-4]:1.410668444819E-1)[&rate=5.518140415737277E-4]:1.46100097873E-1)[&rate=5.518140415737277E-4]:2.792254954666E-1)[&rate=5.518140415737277E-4]:2.197617396257E-2,(57[&rate=5.518140415737277E-4]:7.328578600572E-1,((60[&rate=5.518140415737277E-4]:5.582160894806E-1,59[&rate=5.518140415737277E-4]:5.527366374256E-1)[&rate=5.518140415737277E-4]:3.564974463928E-3,56[&rate=5.518140415737277E-4]:5.590413379169E-1)[&rate=5.518140415737277E-4]:1.710767961127E-1)[&rate=5.518140415737277E-4]:6.730913755293E-1)[&rate=5.518140415737277E-4]:3.236568853115E-2)[&rate=5.518140415737277E-4]:3.920022778485E-2)[&rate=5.518140415737277E-4]:7.81862889772E-1)[&rate=5.518140415737277E-4]:3.458342154049E-1)[&rate=5.518140415737277E-4]:2.229903892819E-1)[&rate=5.518140415737277E-4]:2.571740793365E-2,((35[&rate=5.518140415737277E-4]:7.224239262933E-1,(32[&rate=5.518140415737277E-4]:5.768735355198E-1,(37[&rate=5.518140415737277E-4]:3.403483537378E-1,31[&rate=5.518140415737277E-4]:3.403483537378E-1)[&rate=5.518140415737277E-4]:1.518257282299E-1)[&rate=5.518140415737277E-4]:1.564793525222E-1)[&rate=5.518140415737277E-4]:1.716266528468E-3,(36[&rate=5.518140415737277E-4]:6.322591374876E-1,33[&rate=5.518140415737277E-4]:5.967400118047E-1)[&rate=5.518140415737277E-4]:1.137389788314E-1)[&rate=5.518140415737277E-4]:3.297620850507E-2);
tree STATE_8798000 [&joint=-18014.158468609203,lnP=-18014.158468609203] = [&R] ((36[&rate=5.496210039143797E-4]:7.400832195057E-1,33[&rate=5.496210039143797E-4]:7.045640938228E-1)[&rate=5.496210039143797E-4]:2.907842653527E-2,((((61[&rate=5.496210039143797E-4]:7.12936708445E-1,(14[&rate=5.496210039143797E-4]:2.676719690789E0,34[&rate=5.496210039143797E-4]:5.201885133056E-1)[&rate=5.496210039143797E-4]:1.491364538263E-3)[&rate=5.496210039143797E-4]:6.236460324085E-3,((29[&rate=5.496210039143797E-4]:5.898591854497E-1,(62[&rate=5.496210039143797E-4]:6.472228130991E-1,((((6[&rate=5.496210039143797E-4]:6.107731177448E-1,7[&rate=5.496210039143797E-4]:6.107731177448E-1)[&rate=5.496210039143797E-4]:2.241510297329E-1,24[&rate=5.496210039143797E-4]:9.417734625462E-1)[&rate=5.496210039143797E-4]:2.410868746941E-1,((2[&rate=5.496210039143797E-4]:5.859614453639E-1,28[&rate=5.496210039143797E-4]:8.133587056379E-1)[&rate=5.496210039143797E-4]:1.510786814988E-1,(20[&rate=5.496210039143797E-4]:4.445016210596E-1,25[&rate=5.496210039143797E-4]:4.60939977224E-1)[&rate=5.496210039143797E-4]:4.65141245529E-1)[&rate=5.496210039143797E-4]:2.62258566542E-1)[&rate=5.496210039143797E-4]:1.380179236588E0,(38[&rate=5.496210039143797E-4]:1.000265791417E0,((((16[&rate=5.496210039143797E-4]:6.912403528434E-1,(13[&rate=5.496210039143797E-4]:2.809917092227E-1,9[&rate=5.496210039143797E-4]:2.426355448393E-1)[&rate=5.496210039143797E-4]:4.020294655384E-1)[&rate=5.496210039143797E-4]:1.75378162767E-1,5[&rate=5.496210039143797E-4]:8.036048169803E-1)[&rate=5.496210039143797E-4]:1.088608422537E-1,3[&rate=5.496210039143797E-4]:8.604108647135E-1)[&rate=5.496210039143797E-4]:5.041005753981E-1,(((((46[&rate=5.496210039143797E-4]:6.358492089686E-1,41[&rate=5.496210039143797E-4]:6.139314007496E-1)[&rate=5.496210039143797E-4]:1.422231454543E-1,((((53[&rate=5.496210039143797E-4]:2.06092434384E-1,8[&rate=5.496210039143797E-4]:1.951335302744E-1)[&rate=5.496210039143797E-4]:4.058546916373E-1,48[&rate=5.496210039143797E-4]:6.092073999937E-1)[&rate=5.496210039143797E-4]:2.224102109604E-2,(12[&rate=5.496210039143797E-4]:3.54030414327E-1,15[&rate=5.496210039143797E-4]:3.923865787107E-1)[&rate=5.496210039143797E-4]:2.774180067627E-1)[&rate=5.496210039143797E-4]:9.763177135216E-3,((27[&rate=5.496210039143797E-4]:5.896253986318E-1,4[&rate=5.496210039143797E-4]:4.170226589058E-1)[&rate=5.496210039143797E-4]:1.620095384282E-1,49[&rate=5.496210039143797E-4]:6.365664439092E-1)[&rate=5.496210039143797E-4]:4.645154315792E-3)[&rate=5.496210039143797E-4]:1.423402082528E-1)[&rate=5.496210039143797E-4]:2.863747950387E-1,(57[&rate=5.496210039143797E-4]:7.957511862972E-1,(59[&rate=5.496210039143797E-4]:5.655139063059E-1,(56[&rate=5.496210039143797E-4]:2.151730740437E-1,60[&rate=5.496210039143797E-4]:2.179128000713E-1)[&rate=5.496210039143797E-4]:3.530805582896E-1)[&rate=5.496210039143797E-4]:2.247578279363E-1)[&rate=5.496210039143797E-4]:4.467781549455E-1)[&rate=5.496210039143797E-4]:1.495807438614E-1,((((63[&rate=5.496210039143797E-4]:2.003898456765E-1,58[&rate=5.496210039143797E-4]:1.976501196492E-1)[&rate=5.496210039143797E-4]:5.383238326673E-1,(47[&rate=5.496210039143797E-4]:6.41706506238E-1,(42[&rate=5.496210039143797E-4]:3.251114019133E-1,54[&rate=5.496210039143797E-4]:5.16892223831E-1)[&rate=5.496210039143797E-4]:3.001567481604E-1)[&rate=5.496210039143797E-4]:1.353633364892E-1)[&rate=5.496210039143797E-4]:1.151487247957E-1,52[&rate=5.496210039143797E-4]:8.155062387558E-1)[&rate=5.496210039143797E-4]:1.908662229332E-1,(((45[&rate=5.496210039143797E-4]:6.075313648728E-1,(44[&rate=5.496210039143797E-4]:5.763764636078E-1,(50[&rate=5.496210039143797E-4]:2.064940022204E-1,40[&rate=5.496210039143797E-4]:2.667679748231E-1)[&rate=5.496210039143797E-4]:3.12348214812E-1)[&rate=5.496210039143797E-4]:9.237093045918E-3)[&rate=5.496210039143797E-4]:1.837500461966E-2,43[&rate=5.496210039143797E-4]:6.067282873008E-1)[&rate=5.496210039143797E-4]:3.986748344166E-1,(51[&rate=5.496210039143797E-4]:8.003974112084E-1,(17[&rate=5.496210039143797E-4]:5.224958037734E-1,11[&rate=5.496210039143797E-4]:4.841396393898E-1)[&rate=5.496210039143797E-4]:3.984495526405E-1)[&rate=5.496210039143797E-4]:1.447317379062E-1)[&rate=5.496210039143797E-4]:6.124331257445E-2)[&rate=5.496210039143797E-4]:1.309431028669E-1)[&rate=5.496210039143797E-4]:1.598178921741E-1,((((1[&rate=5.496210039143797E-4]:2.289814735268E-2,(19[&rate=5.496210039143797E-4]:6.936347475855E-1,26[&rate=5.496210039143797E-4]:7.182922818319E-1)[&rate=5.496210039143797E-4]:9.090723538369E-2)[&rate=5.496210039143797E-4]:1.057624806923E-1,22[&rate=5.496210039143797E-4]:9.094825458532E-1)[&rate=5.496210039143797E-4]:2.881722718128E-1,(((23[&rate=5.496210039143797E-4]:5.232624219248E-1,18[&rate=5.496210039143797E-4]:5.04084339733E-1)[&rate=5.496210039143797E-4]:3.417412817753E-1,21[&rate=5.496210039143797E-4]:8.540447995904E-1)[&rate=5.496210039143797E-4]:9.67835669914E-2,(55[&rate=5.496210039143797E-4]:6.39772774308E-1,10[&rate=5.496210039143797E-4]:6.589508564998E-1)[&rate=5.496210039143797E-4]:2.069460032329E-1)[&rate=5.496210039143797E-4]:2.358675469745E-1)[&rate=5.496210039143797E-4]:3.685676683745E-2,39[&rate=5.496210039143797E-4]:7.286774888711E-2)[&rate=5.496210039143797E-4]:2.324848859253E-1)[&rate=5.496210039143797E-4]:6.189853132659E-2)[&rate=5.496210039143797E-4]:6.38494077333E-1)[&rate=5.496210039143797E-4]:3.956504947394E-1)[&rate=5.496210039143797E-4]:1.67093636756E-1)[&rate=5.496210039143797E-4]:1.342153092887E-5)[&rate=5.496210039143797E-4]:5.942740180954E-3,30[&rate=5.496210039143797E-4]:5.958019256307E-1)[&rate=5.496210039143797E-4]:3.152663903482E-3)[&rate=5.496210039143797E-4]:9.443119768803E-3,35[&rate=5.496210039143797E-4]:7.368130098493E-1)[&rate=5.496210039143797E-4]:9.460352672268E-4,(32[&rate=5.496210039143797E-4]:4.682295678058E-1,(37[&rate=5.496210039143797E-4]:1.72322431685E-1,31[&rate=5.496210039143797E-4]:1.72322431685E-1)[&rate=5.496210039143797E-4]:2.112076825687E-1)[&rate=5.496210039143797E-4]:2.804584390594E-1)[&rate=5.496210039143797E-4]:9.544677427241E-3);
tree STATE_8800000 [&joint=-18000.244455671374,lnP=-18000.244455671374] = [&R] ((36[&rate=5.460406541900149E-4]:7.405466396292E-1,33[&rate=5.460406541900149E-4]:7.050275139463E-1)[&rate=5.460406541900149E-4]:1.257918143872E-1,((29[&rate=5.460406541900149E-4]:5.941426534335E-1,(((28[&rate=5.460406541900149E-4]:7.964967271704E-1,(((6[&rate=5.460406541900149E-4]:2.068179211595E-1,7[&rate=5.460406541900149E-4]:2.068179211595E-1)[&rate=5.460406541900149E-4]:3.01750944971E-1,24[&rate=5.460406541900149E-4]:6.15418181199E-1)[&rate=5.460406541900149E-4]:8.991577990692E-2,(20[&rate=5.460406541900149E-4]:3.889915269085E-1,25[&rate=5.460406541900149E-4]:4.054298830729E-1)[&rate=5.460406541900149E-4]:3.053835300878E-1)[&rate=5.460406541900149E-4]:4.732714962601E-2)[&rate=5.460406541900149E-4]:2.691446861116E-1,2[&rate=5.460406541900149E-4]:8.382441530079E-1)[&rate=5.460406541900149E-4]:1.71143818694E0,((62[&rate=5.460406541900149E-4]:6.47686239111E-1,(14[&rate=5.460406541900149E-4]:2.61914907758E0,(38[&rate=5.460406541900149E-4]:1.054348790022E0,(((((13[&rate=5.460406541900149E-4]:3.524439786167E-1,9[&rate=5.460406541900149E-4]:3.140878142333E-1)[&rate=5.460406541900149E-4]:2.626809414793E-1,16[&rate=5.460406541900149E-4]:6.233440981783E-1)[&rate=5.460406541900149E-4]:7.909226950392E-2,5[&rate=5.460406541900149E-4]:6.394226690521E-1)[&rate=5.460406541900149E-4]:2.43276531868E-1,3[&rate=5.460406541900149E-4]:8.306444063997E-1)[&rate=5.460406541900149E-4]:6.043530052539E-1,(((((55[&rate=5.460406541900149E-4]:6.162404632608E-1,10[&rate=5.460406541900149E-4]:6.354185454525E-1)[&rate=5.460406541900149E-4]:1.650392852734E-1,((23[&rate=5.460406541900149E-4]:7.061626435947E-1,18[&rate=5.460406541900149E-4]:6.869845614029E-1)[&rate=5.460406541900149E-4]:5.263971531885E-2,21[&rate=5.460406541900149E-4]:7.478434548039E-1)[&rate=5.460406541900149E-4]:1.375458827713E-1)[&rate=5.460406541900149E-4]:2.812437911476E-1,39[&rate=5.460406541900149E-4]:1.594819721604E-2)[&rate=5.460406541900149E-4]:6.599507956467E-2,((1[&rate=5.460406541900149E-4]:4.214716395625E-2,(19[&rate=5.460406541900149E-4]:5.143869923366E-1,26[&rate=5.460406541900149E-4]:5.390445265831E-1)[&rate=5.460406541900149E-4]:2.894040072361E-1)[&rate=5.460406541900149E-4]:8.666706393367E-2,22[&rate=5.460406541900149E-4]:9.096361456981E-1)[&rate=5.460406541900149E-4]:3.339509666989E-1)[&rate=5.460406541900149E-4]:4.865038584451E-2,(((((46[&rate=5.460406541900149E-4]:5.754924872498E-1,41[&rate=5.460406541900149E-4]:5.535746790307E-1)[&rate=5.460406541900149E-4]:1.473674039522E-1,(((49[&rate=5.460406541900149E-4]:5.253199133784E-1,(8[&rate=5.460406541900149E-4]:4.74039063518E-1,53[&rate=5.460406541900149E-4]:4.849979676276E-1)[&rate=5.460406541900149E-4]:4.306167177832E-2)[&rate=5.460406541900149E-4]:1.152460371436E-1,(27[&rate=5.460406541900149E-4]:3.030793242249E-1,4[&rate=5.460406541900149E-4]:1.304765844988E-1)[&rate=5.460406541900149E-4]:4.52555119448E-1)[&rate=5.460406541900149E-4]:2.63264355297E-3,48[&rate=5.460406541900149E-4]:6.43198594075E-1)[&rate=5.460406541900149E-4]:8.514074918173E-2)[&rate=5.460406541900149E-4]:6.889057965849E-2,(12[&rate=5.460406541900149E-4]:4.502660854254E-1,15[&rate=5.460406541900149E-4]:4.886222498091E-1)[&rate=5.460406541900149E-4]:3.469638374898E-1)[&rate=5.460406541900149E-4]:9.737779871943E-2,((((42[&rate=5.460406541900149E-4]:4.078358253426E-1,(54[&rate=5.460406541900149E-4]:4.642842539856E-1,47[&rate=5.460406541900149E-4]:2.889417882322E-1)[&rate=5.460406541900149E-4]:1.353323932748E-1)[&rate=5.460406541900149E-4]:1.888101483934E-1,(63[&rate=5.460406541900149E-4]:2.880835360076E-1,58[&rate=5.460406541900149E-4]:2.853438099803E-1)[&rate=5.460406541900149E-4]:2.866446295093E-1)[&rate=5.460406541900149E-4]:1.97189797634E-2,52[&rate=5.460406541900149E-4]:5.560909808966E-1)[&rate=5.460406541900149E-4]:2.143733399659E-1,((17[&rate=5.460406541900149E-4]:5.15497285259E-1,11[&rate=5.460406541900149E-4]:4.771411208753E-1)[&rate=5.460406541900149E-4]:3.522327441627E-1,((45[&rate=5.460406541900149E-4]:5.933584441285E-1,(((50[&rate=5.460406541900149E-4]:2.202201458601E-1,40[&rate=5.460406541900149E-4]:2.804941184629E-1)[&rate=5.460406541900149E-4]:7.207005334168E-2,43[&rate=5.460406541900149E-4]:3.525641718046E-1)[&rate=5.460406541900149E-4]:1.936233680565E-1,44[&rate=5.460406541900149E-4]:5.434478138337E-1)[&rate=5.460406541900149E-4]:2.799282207572E-2)[&rate=5.460406541900149E-4]:1.719245959091E-1,51[&rate=5.460406541900149E-4]:6.858309852431E-1)[&rate=5.460406541900149E-4]:6.135109897301E-2)[&rate=5.460406541900149E-4]:2.328223664644E-2)[&rate=5.460406541900149E-4]:4.195161995023E-2)[&rate=5.460406541900149E-4]:3.061786434315E-1,(57[&rate=5.460406541900149E-4]:4.545397394645E-1,(59[&rate=5.460406541900149E-4]:1.377282754991E-1,(60[&rate=5.460406541900149E-4]:9.561206540339E-2,56[&rate=5.460406541900149E-4]:9.28723393758E-2)[&rate=5.460406541900149E-4]:4.759566215061E-2)[&rate=5.460406541900149E-4]:3.113320119105E-1)[&rate=5.460406541900149E-4]:9.188493653279E-1)[&rate=5.460406541900149E-4]:3.779900298671E-3)[&rate=5.460406541900149E-4]:3.071434750557E-1)[&rate=5.460406541900149E-4]:6.220911043959E-1)[&rate=5.460406541900149E-4]:4.524715204343E-1)[&rate=5.460406541900149E-4]:5.665303846819E-2)[&rate=5.460406541900149E-4]:7.905137844721E-4,(61[&rate=5.460406541900149E-4]:6.969763216595E-1,30[&rate=5.460406541900149E-4]:5.767577424246E-1)[&rate=5.460406541900149E-4]:1.434196129056E-2)[&rate=5.460406541900149E-4]:1.85683340303E-3)[&rate=5.460406541900149E-4]:1.186116315391E-3)[&rate=5.460406541900149E-4]:6.456221221865E-2,((35[&rate=5.460406541900149E-4]:7.341341494312E-1,34[&rate=5.460406541900149E-4]:5.346805975187E-1)[&rate=5.460406541900149E-4]:8.54474762462E-3,(32[&rate=5.460406541900149E-4]:4.594412752488E-1,(37[&rate=5.460406541900149E-4]:2.443146636811E-1,31[&rate=5.460406541900149E-4]:2.443146636811E-1)[&rate=5.460406541900149E-4]:1.304271580157E-1)[&rate=5.460406541900149E-4]:2.941665835557E-1)[&rate=5.460406541900149E-4]:4.444126914271E-2)[&rate=5.460406541900149E-4]:5.736036432068E-2);
tree STATE_8802000 [&joint=-18004.584619546018,lnP=-18004.584619546018] = [&R] (((35[&rate=5.94848125139514E-4]:7.335240745689E-1,(34[&rate=5.94848125139514E-4]:4.980875134205E-1,(32[&rate=5.94848125139514E-4]:3.7493011736E-1,(37[&rate=5.94848125139514E-4]:2.439386486577E-1,31[&rate=5.94848125139514E-4]:2.439386486577E-1)[&rate=5.94848125139514E-4]:4.629201515023E-2)[&rate=5.94848125139514E-4]:3.335399097217E-1)[&rate=5.94848125139514E-4]:3.598300923593E-2)[&rate=5.94848125139514E-4]:3.622503155322E-3,(36[&rate=5.94848125139514E-4]:7.401082478386E-1,33[&rate=5.94848125139514E-4]:7.045891221557E-1)[&rate=5.94848125139514E-4]:1.889625338288E-2)[&rate=5.94848125139514E-4]:1.642211524579E-2,(61[&rate=5.94848125139514E-4]:7.153729232447E-1,((30[&rate=5.94848125139514E-4]:5.940320569238E-1,((14[&rate=5.94848125139514E-4]:2.675363718687E0,(((((6[&rate=5.94848125139514E-4]:2.137792232705E-1,7[&rate=5.94848125139514E-4]:2.137792232705E-1)[&rate=5.94848125139514E-4]:2.905348305287E-1,24[&rate=5.94848125139514E-4]:6.111633688678E-1)[&rate=5.94848125139514E-4]:1.055405192388E-1,(20[&rate=5.94848125139514E-4]:3.474190401763E-1,25[&rate=5.94848125139514E-4]:3.638573963407E-1)[&rate=5.94848125139514E-4]:3.583259438206E-1)[&rate=5.94848125139514E-4]:2.409589698718E-2,28[&rate=5.94848125139514E-4]:7.846354015322E-1)[&rate=5.94848125139514E-4]:2.007225878806E-1,2[&rate=5.94848125139514E-4]:7.579607291387E-1)[&rate=5.94848125139514E-4]:1.78863586626E0)[&rate=5.94848125139514E-4]:2.741393164013E-3,62[&rate=5.94848125139514E-4]:6.49989234914E-1)[&rate=5.94848125139514E-4]:1.419871190057E-3)[&rate=5.94848125139514E-4]:3.487836118934E-4,((38[&rate=5.94848125139514E-4]:4.846559545514E-1,(((5[&rate=5.94848125139514E-4]:5.741590650625E-1,(3[&rate=5.94848125139514E-4]:1.82298183708E-1,16[&rate=5.94848125139514E-4]:2.973666768586E-1)[&rate=5.94848125139514E-4]:3.39806086834E-1)[&rate=5.94848125139514E-4]:2.163974704928E-1,(13[&rate=5.94848125139514E-4]:7.409175303546E-1,9[&rate=5.94848125139514E-4]:7.025613659711E-1)[&rate=5.94848125139514E-4]:1.044335257486E-1)[&rate=5.94848125139514E-4]:6.575943068806E-1,(((((55[&rate=5.94848125139514E-4]:8.214088153897E-1,10[&rate=5.94848125139514E-4]:8.405868975815E-1)[&rate=5.94848125139514E-4]:1.032363660704E-1,((23[&rate=5.94848125139514E-4]:6.112265715112E-1,18[&rate=5.94848125139514E-4]:5.920484893195E-1)[&rate=5.94848125139514E-4]:2.006308410748E-1,21[&rate=5.94848125139514E-4]:8.008985084764E-1)[&rate=5.94848125139514E-4]:2.278562620246E-1)[&rate=5.94848125139514E-4]:2.347739592987E-1,39[&rate=5.94848125139514E-4]:1.12843798293E-1)[&rate=5.94848125139514E-4]:2.234710878746E-2,((1[&rate=5.94848125139514E-4]:2.132971282858E-1,(19[&rate=5.94848125139514E-4]:6.968742996245E-1,26[&rate=5.94848125139514E-4]:7.215318338709E-1)[&rate=5.94848125139514E-4]:2.780666642778E-1)[&rate=5.94848125139514E-4]:1.983300636122E-1,22[&rate=5.94848125139514E-4]:1.192449109706E0)[&rate=5.94848125139514E-4]:1.043856329906E-1)[&rate=5.94848125139514E-4]:1.156548850293E-1,(((((8[&rate=5.94848125139514E-4]:6.454076125416E-1,((12[&rate=5.94848125139514E-4]:2.861056427029E-1,15[&rate=5.94848125139514E-4]:3.244618070866E-1)[&rate=5.94848125139514E-4]:2.869001784518E-1,((27[&rate=5.94848125139514E-4]:5.296567713435E-1,4[&rate=5.94848125139514E-4]:3.570540316175E-1)[&rate=5.94848125139514E-4]:1.251865350023E-1,(48[&rate=5.94848125139514E-4]:3.517660969828E-1,53[&rate=5.94848125139514E-4]:3.545058230103E-1)[&rate=5.94848125139514E-4]:1.880087162122E-1)[&rate=5.94848125139514E-4]:3.323100795968E-2)[&rate=5.94848125139514E-4]:8.062096946898E-2)[&rate=5.94848125139514E-4]:1.832948301372E-1,49[&rate=5.94848125139514E-4]:8.369216207608E-1)[&rate=5.94848125139514E-4]:6.642235371756E-2,(46[&rate=5.94848125139514E-4]:3.854719126781E-1,41[&rate=5.94848125139514E-4]:3.63554104459E-1)[&rate=5.94848125139514E-4]:5.123926097455E-1)[&rate=5.94848125139514E-4]:1.038475018137E-1,(((42[&rate=5.94848125139514E-4]:4.363181978977E-1,(54[&rate=5.94848125139514E-4]:4.319435282305E-1,47[&rate=5.94848125139514E-4]:2.566010624771E-1)[&rate=5.94848125139514E-4]:1.96155491585E-1)[&rate=5.94848125139514E-4]:2.481152371275E-1,((63[&rate=5.94848125139514E-4]:2.705889946169E-1,58[&rate=5.94848125139514E-4]:2.678492685895E-1)[&rate=5.94848125139514E-4]:3.282151298988E-1,52[&rate=5.94848125139514E-4]:5.60447960132E-1)[&rate=5.94848125139514E-4]:6.371150229045E-2)[&rate=5.94848125139514E-4]:1.417666467286E-1,((44[&rate=5.94848125139514E-4]:5.967811294558E-1,(((50[&rate=5.94848125139514E-4]:9.787605711182E-2,40[&rate=5.94848125139514E-4]:1.581500297146E-1)[&rate=5.94848125139514E-4]:3.184191175681E-1,43[&rate=5.94848125139514E-4]:4.765691472827E-1)[&rate=5.94848125139514E-4]:3.912427785783E-2,45[&rate=5.94848125139514E-4]:5.348715073322E-1)[&rate=5.94848125139514E-4]:8.382743034261E-2)[&rate=5.94848125139514E-4]:1.681484706442E-1,(51[&rate=5.94848125139514E-4]:6.993840231288E-1,(17[&rate=5.94848125139514E-4]:5.689112317144E-1,11[&rate=5.94848125139514E-4]:5.305550673307E-1)[&rate=5.94848125139514E-4]:2.510207366199E-1)[&rate=5.94848125139514E-4]:8.011330395727E-3)[&rate=5.94848125139514E-4]:5.853075562653E-2)[&rate=5.94848125139514E-4]:1.590735863191E-1)[&rate=5.94848125139514E-4]:1.979964417257E-1,(57[&rate=5.94848125139514E-4]:5.189268381353E-1,(59[&rate=5.94848125139514E-4]:4.966357804498E-1,(60[&rate=5.94848125139514E-4]:4.522461690423E-1,56[&rate=5.94848125139514E-4]:4.495064430147E-1)[&rate=5.94848125139514E-4]:4.986906346242E-2)[&rate=5.94848125139514E-4]:1.681160563061E-2)[&rate=5.94848125139514E-4]:8.588638196086E-1)[&rate=5.94848125139514E-4]:1.196304768316E-1)[&rate=5.94848125139514E-4]:1.479899818331E-1)[&rate=5.94848125139514E-4]:9.129963266349E-2)[&rate=5.94848125139514E-4]:1.082211863618E0,29[&rate=5.94848125139514E-4]:5.937036591756E-1)[&rate=5.94848125139514E-4]:6.77181360063E-4)[&rate=5.94848125139514E-4]:7.735034741527E-4)[&rate=5.94848125139514E-4]:2.99990484139E-2);
tree STATE_8804000 [&joint=-17991.40834833803,lnP=-17991.40834833803] = [&R] ((30[&rate=5.684774413760835E-4]:6.145134070768E-1,(14[&rate=5.684774413760835E-4]:2.681152832676E0,(61[&rate=5.684774413760835E-4]:7.120634691713E-1,((((6[&rate=5.684774413760835E-4]:1.954344788773E-1,7[&rate=5.684774413760835E-4]:1.954344788773E-1)[&rate=5.684774413760835E-4]:4.115293992089E-1,24[&rate=5.684774413760835E-4]:7.138131931547E-1)[&rate=5.684774413760835E-4]:1.899410665831E-1,(28[&rate=5.684774413760835E-4]:8.638983600168E-1,(20[&rate=5.684774413760835E-4]:4.579616715263E-1,25[&rate=5.684774413760835E-4]:4.744000276906E-1)[&rate=5.684774413760835E-4]:3.511421679425E-1)[&rate=5.684774413760835E-4]:8.369151615945E-2)[&rate=5.684774413760835E-4]:4.019729993574E-1,2[&rate=5.684774413760835E-4]:1.12216561526E0)[&rate=5.684774413760835E-4]:1.426405077506E0)[&rate=5.684774413760835E-4]:3.815016622E-3)[&rate=5.684774413760835E-4]:1.885350051844E-2)[&rate=5.684774413760835E-4]:1.677285987215E-2,((((36[&rate=5.684774413760835E-4]:6.853089133489E-1,33[&rate=5.684774413760835E-4]:6.49789787666E-1)[&rate=5.684774413760835E-4]:6.22473799125E-2,(34[&rate=5.684774413760835E-4]:5.234521532716E-1,35[&rate=5.684774413760835E-4]:7.229057051841E-1)[&rate=5.684774413760835E-4]:2.792664580021E-3)[&rate=5.684774413760835E-4]:2.420213726816E-3,(32[&rate=5.684774413760835E-4]:5.943535515768E-1,(37[&rate=5.684774413760835E-4]:2.894129835678E-1,31[&rate=5.684774413760835E-4]:2.894129835678E-1)[&rate=5.684774413760835E-4]:2.202411144569E-1)[&rate=5.684774413760835E-4]:1.446939936629E-1)[&rate=5.684774413760835E-4]:1.076894386552E-2,(62[&rate=5.684774413760835E-4]:6.521404756009E-1,((38[&rate=5.684774413760835E-4]:8.212125281473E-1,(((5[&rate=5.684774413760835E-4]:4.245301626441E-1,(3[&rate=5.684774413760835E-4]:2.499460562277E-1,16[&rate=5.684774413760835E-4]:3.650145493783E-1)[&rate=5.684774413760835E-4]:1.225293118959E-1)[&rate=5.684774413760835E-4]:2.998130831881E-1,(13[&rate=5.684774413760835E-4]:5.877048244763E-1,9[&rate=5.684774413760835E-4]:5.493486600929E-1)[&rate=5.684774413760835E-4]:1.914329419037E-1)[&rate=5.684774413760835E-4]:7.839591499689E-1,((((49[&rate=5.684774413760835E-4]:6.870620657022E-1,(46[&rate=5.684774413760835E-4]:4.766660243346E-1,41[&rate=5.684774413760835E-4]:4.547482161155E-1)[&rate=5.684774413760835E-4]:2.049165893129E-1)[&rate=5.684774413760835E-4]:7.461001441433E-2,(((12[&rate=5.684774413760835E-4]:3.58790922053E-1,15[&rate=5.684774413760835E-4]:3.971470864367E-1)[&rate=5.684774413760835E-4]:1.821777186904E-1,((27[&rate=5.684774413760835E-4]:2.912063654649E-1,4[&rate=5.684774413760835E-4]:1.186036257389E-1)[&rate=5.684774413760835E-4]:3.580949573846E-1,48[&rate=5.684774413760835E-4]:5.342328296987E-1)[&rate=5.684774413760835E-4]:6.735811044696E-3)[&rate=5.684774413760835E-4]:4.066638716824E-2,(8[&rate=5.684774413760835E-4]:1.189640248778E-1,53[&rate=5.684774413760835E-4]:1.299229289875E-1)[&rate=5.684774413760835E-4]:4.544518249517E-1)[&rate=5.684774413760835E-4]:1.800370522049E-1)[&rate=5.684774413760835E-4]:4.484586759375E-1,(((52[&rate=5.684774413760835E-4]:6.230414690663E-1,(47[&rate=5.684774413760835E-4]:5.957440399897E-1,(42[&rate=5.684774413760835E-4]:2.611955100669E-1,54[&rate=5.684774413760835E-4]:4.529763319846E-1)[&rate=5.684774413760835E-4]:3.181101737584E-1)[&rate=5.684774413760835E-4]:1.040097578438E-1)[&rate=5.684774413760835E-4]:2.528031464185E-1,(63[&rate=5.684774413760835E-4]:2.135746707727E-1,58[&rate=5.684774413760835E-4]:2.108349447454E-1)[&rate=5.684774413760835E-4]:7.006261090958E-1)[&rate=5.684774413760835E-4]:7.430159879885E-2,((45[&rate=5.684774413760835E-4]:6.885967238524E-1,(((50[&rate=5.684774413760835E-4]:6.463273154174E-2,40[&rate=5.684774413760835E-4]:1.249067041445E-1)[&rate=5.684774413760835E-4]:4.114751233991E-1,43[&rate=5.684774413760835E-4]:5.363818275436E-1)[&rate=5.684774413760835E-4]:2.629401656208E-2,44[&rate=5.684774413760835E-4]:5.599361180783E-1)[&rate=5.684774413760835E-4]:1.06742797555E-1)[&rate=5.684774413760835E-4]:2.716125255031E-1,(51[&rate=5.684774413760835E-4]:5.97764689359E-1,(17[&rate=5.684774413760835E-4]:5.491784364047E-1,11[&rate=5.684774413760835E-4]:5.10822272021E-1)[&rate=5.684774413760835E-4]:1.691341981599E-1)[&rate=5.684774413760835E-4]:2.82992505202E-1)[&rate=5.684774413760835E-4]:6.938901972262E-2)[&rate=5.684774413760835E-4]:1.777927609485E-1)[&rate=5.684774413760835E-4]:8.311017785933E-2,((57[&rate=5.684774413760835E-4]:4.516360452568E-1,(59[&rate=5.684774413760835E-4]:4.233720726965E-1,(60[&rate=5.684774413760835E-4]:3.490255467786E-1,56[&rate=5.684774413760835E-4]:3.46285820751E-1)[&rate=5.684774413760835E-4]:7.98259779729E-2)[&rate=5.684774413760835E-4]:2.278452050533E-2)[&rate=5.684774413760835E-4]:9.730777978164E-1,((((55[&rate=5.684774413760835E-4]:6.472865102805E-1,10[&rate=5.684774413760835E-4]:6.664645924722E-1)[&rate=5.684774413760835E-4]:1.873736731201E-1,((23[&rate=5.684774413760835E-4]:4.944360825361E-1,18[&rate=5.684774413760835E-4]:4.752580003444E-1)[&rate=5.684774413760835E-4]:1.117189293782E-1,21[&rate=5.684774413760835E-4]:5.951961078047E-1)[&rate=5.684774413760835E-4]:3.435736646369E-1)[&rate=5.684774413760835E-4]:3.452039340469E-1,39[&rate=5.684774413760835E-4]:1.332887749818E-1)[&rate=5.684774413760835E-4]:9.13637437567E-3,((1[&rate=5.684774413760835E-4]:1.985671068071E-1,(19[&rate=5.684774413760835E-4]:8.002656884523E-1,26[&rate=5.684774413760835E-4]:8.249232226988E-1)[&rate=5.684774413760835E-4]:1.599452539712E-1)[&rate=5.684774413760835E-4]:1.091439378423E-1,22[&rate=5.684774413760835E-4]:1.088532962458E0)[&rate=5.684774413760835E-4]:2.155360225163E-1)[&rate=5.684774413760835E-4]:3.571335124997E-2)[&rate=5.684774413760835E-4]:4.112983056637E-2)[&rate=5.684774413760835E-4]:2.397189961342E-1)[&rate=5.684774413760835E-4]:3.677046528943E-1)[&rate=5.684774413760835E-4]:7.419473114689E-1,29[&rate=5.684774413760835E-4]:5.899956806224E-1)[&rate=5.684774413760835E-4]:4.767745798162E-3)[&rate=5.684774413760835E-4]:1.570880038957E-2)[&rate=5.684774413760835E-4]:2.081404013884E-2);
tree STATE_8806000 [&joint=-18008.634862866824,lnP=-18008.634862866824] = [&R] ((((20[&rate=5.616218836575397E-4]:5.575120492699E-1,25[&rate=5.616218836575397E-4]:5.739504054342E-1)[&rate=5.616218836575397E-4]:2.888373914001E-1,(28[&rate=5.616218836575397E-4]:8.296837972522E-1,((6[&rate=5.616218836575397E-4]:1.822945928088E-1,7[&rate=5.616218836575397E-4]:1.822945928088E-1)[&rate=5.616218836575397E-4]:4.323845178124E-1,24[&rate=5.616218836575397E-4]:7.215284256898E-1)[&rate=5.616218836575397E-4]:6.431975512402E-2)[&rate=5.616218836575397E-4]:7.146016396585E-2)[&rate=5.616218836575397E-4]:2.633152626991E-1,2[&rate=5.616218836575397E-4]:9.37061963643E-1)[&rate=5.616218836575397E-4]:1.706439908896E0,(((((36[&rate=5.616218836575397E-4]:6.114044602657E-1,33[&rate=5.616218836575397E-4]:5.758853345828E-1)[&rate=5.616218836575397E-4]:1.418091546346E-1,(34[&rate=5.616218836575397E-4]:4.911948842203E-1,35[&rate=5.616218836575397E-4]:6.906484361328E-1)[&rate=5.616218836575397E-4]:4.070725527031E-2)[&rate=5.616218836575397E-4]:3.125397363153E-4,(32[&rate=5.616218836575397E-4]:5.619674966497E-1,(37[&rate=5.616218836575397E-4]:3.024525070186E-1,31[&rate=5.616218836575397E-4]:3.024525070186E-1)[&rate=5.616218836575397E-4]:1.74815536079E-1)[&rate=5.616218836575397E-4]:1.806296962385E-1)[&rate=5.616218836575397E-4]:5.678403593967E-2,((30[&rate=5.616218836575397E-4]:5.467295436825E-1,61[&rate=5.616218836575397E-4]:6.669481229175E-1)[&rate=5.616218836575397E-4]:6.999133262554E-2,14[&rate=5.616218836575397E-4]:2.702213802425E0)[&rate=5.616218836575397E-4]:4.331609022472E-2)[&rate=5.616218836575397E-4]:3.11678776275E-3,(62[&rate=5.616218836575397E-4]:7.092939895064E-1,(29[&rate=5.616218836575397E-4]:6.119614481308E-1,(38[&rate=5.616218836575397E-4]:7.915865405764E-1,((3[&rate=5.616218836575397E-4]:8.52221583062E-1,((16[&rate=5.616218836575397E-4]:5.839235516126E-1,5[&rate=5.616218836575397E-4]:5.209098529825E-1)[&rate=5.616218836575397E-4]:1.304038029152E-1,(13[&rate=5.616218836575397E-4]:5.029295871886E-1,9[&rate=5.616218836575397E-4]:4.645734228052E-1)[&rate=5.616218836575397E-4]:2.031785892569E-1)[&rate=5.616218836575397E-4]:2.529627216848E-1)[&rate=5.616218836575397E-4]:5.485426147302E-1,((((41[&rate=5.616218836575397E-4]:6.596967869384E-1,46[&rate=5.616218836575397E-4]:6.816145951575E-1)[&rate=5.616218836575397E-4]:9.581131957582E-2,(49[&rate=5.616218836575397E-4]:6.472012065585E-1,((48[&rate=5.616218836575397E-4]:5.797560322897E-1,((12[&rate=5.616218836575397E-4]:1.44761186255E-1,15[&rate=5.616218836575397E-4]:1.831173506387E-1)[&rate=5.616218836575397E-4]:3.803641380169E-1,(8[&rate=5.616218836575397E-4]:2.452323924353E-1,53[&rate=5.616218836575397E-4]:2.56191296545E-1)[&rate=5.616218836575397E-4]:2.716737537545E-1)[&rate=5.616218836575397E-4]:5.463070801777E-2)[&rate=5.616218836575397E-4]:8.995981762749E-3,(27[&rate=5.616218836575397E-4]:1.791975890237E-1,4[&rate=5.616218836575397E-4]:6.59484929766E-3)[&rate=5.616218836575397E-4]:5.246229181796E-1)[&rate=5.616218836575397E-4]:5.844919250609E-2)[&rate=5.616218836575397E-4]:1.357041602294E-1)[&rate=5.616218836575397E-4]:2.893575900964E-1,(((52[&rate=5.616218836575397E-4]:6.658848469054E-1,(42[&rate=5.616218836575397E-4]:4.741168200245E-1,(54[&rate=5.616218836575397E-4]:2.746828947465E-1,47[&rate=5.616218836575397E-4]:9.934042899314E-2)[&rate=5.616218836575397E-4]:3.912147471957E-1)[&rate=5.616218836575397E-4]:2.520419994837E-1)[&rate=5.616218836575397E-4]:7.202968835169E-2,(63[&rate=5.616218836575397E-4]:2.483093228186E-1,58[&rate=5.616218836575397E-4]:2.455695967912E-1)[&rate=5.616218836575397E-4]:5.279613768222E-1)[&rate=5.616218836575397E-4]:1.738929216414E-1,((((43[&rate=5.616218836575397E-4]:4.269604013836E-1,44[&rate=5.616218836575397E-4]:4.242206753562E-1)[&rate=5.616218836575397E-4]:1.037471147152E-1,(50[&rate=5.616218836575397E-4]:2.447736744622E-2,40[&rate=5.616218836575397E-4]:8.475134004899E-2)[&rate=5.616218836575397E-4]:4.459561760498E-1)[&rate=5.616218836575397E-4]:1.794052656464E-1,45[&rate=5.616218836575397E-4]:7.292908639369E-1)[&rate=5.616218836575397E-4]:1.573936130196E-1,(51[&rate=5.616218836575397E-4]:5.489836534748E-1,(17[&rate=5.616218836575397E-4]:5.487577984756E-1,11[&rate=5.616218836575397E-4]:5.104016340919E-1)[&rate=5.616218836575397E-4]:1.207738002048E-1)[&rate=5.616218836575397E-4]:2.582487686872E-1)[&rate=5.616218836575397E-4]:1.045750347365E-1)[&rate=5.616218836575397E-4]:7.826371916402E-2)[&rate=5.616218836575397E-4]:2.860272695731E-1,(((((1[&rate=5.616218836575397E-4]:1.386138230027E-1,(19[&rate=5.616218836575397E-4]:8.199545989033E-1,26[&rate=5.616218836575397E-4]:8.446121331497E-1)[&rate=5.616218836575397E-4]:8.030305971598E-2)[&rate=5.616218836575397E-4]:1.682018937929E-1,22[&rate=5.616218836575397E-4]:1.087637634604E0)[&rate=5.616218836575397E-4]:7.884261158184E-2,39[&rate=5.616218836575397E-4]:4.836410569363E-3)[&rate=5.616218836575397E-4]:9.342178291835E-3,((55[&rate=5.616218836575397E-4]:5.277593129666E-1,10[&rate=5.616218836575397E-4]:5.469373951583E-1)[&rate=5.616218836575397E-4]:1.743262163246E-1,((23[&rate=5.616218836575397E-4]:4.932151472058E-1,18[&rate=5.616218836575397E-4]:4.740370650141E-1)[&rate=5.616218836575397E-4]:2.818208766023E-1,21[&rate=5.616218836575397E-4]:7.640771196984E-1)[&rate=5.616218836575397E-4]:4.211799863374E-2)[&rate=5.616218836575397E-4]:3.586684020358E-1)[&rate=5.616218836575397E-4]:1.355126383357E-1,(57[&rate=5.616218836575397E-4]:4.472026880669E-1,((56[&rate=5.616218836575397E-4]:2.146631562844E-1,60[&rate=5.616218836575397E-4]:2.17402882312E-1)[&rate=5.616218836575397E-4]:8.001470580321E-3,59[&rate=5.616218836575397E-4]:2.199249008373E-1)[&rate=5.616218836575397E-4]:2.217983351747E-1)[&rate=5.616218836575397E-4]:9.490638815957E-1)[&rate=5.616218836575397E-4]:1.346263965211E-1)[&rate=5.616218836575397E-4]:1.191863001016E-1)[&rate=5.616218836575397E-4]:3.935620688118E-1)[&rate=5.616218836575397E-4]:7.935390665482E-1)[&rate=5.616218836575397E-4]:3.995549219523E-2)[&rate=5.616218836575397E-4]:1.123681396952E-2)[&rate=5.616218836575397E-4]:2.362231541371E-2);
tree STATE_8808000 [&joint=-18010.356302568416,lnP=-18010.356302568416] = [&R] (((((29[&rate=6.11581626173881E-4]:5.092154326139E-1,30[&rate=6.11581626173881E-4]:5.092154326139E-1)[&rate=6.11581626173881E-4]:1.929961272624E-2,((((6[&rate=6.11581626173881E-4]:3.025727676006E-1,7[&rate=6.11581626173881E-4]:3.025727676006E-1)[&rate=6.11581626173881E-4]:2.135313814396E-1,24[&rate=6.11581626173881E-4]:6.229534641087E-1)[&rate=6.11581626173881E-4]:2.157218768138E-1,((20[&rate=6.11581626173881E-4]:3.975548008394E-1,25[&rate=6.11581626173881E-4]:4.139931570038E-1)[&rate=6.11581626173881E-4]:3.825315223629E-1,28[&rate=6.11581626173881E-4]:8.348808437504E-1)[&rate=6.11581626173881E-4]:4.763011361051E-2)[&rate=6.11581626173881E-4]:2.268375981677E-1,2[&rate=6.11581626173881E-4]:8.819512952546E-1)[&rate=6.11581626173881E-4]:1.603289552915E0)[&rate=6.11581626173881E-4]:7.842012992706E-2,((38[&rate=6.11581626173881E-4]:1.258828952852E0,((((3[&rate=6.11581626173881E-4]:4.037714580193E-1,16[&rate=6.11581626173881E-4]:5.188399511699E-1)[&rate=6.11581626173881E-4]:3.279402353544E-1,5[&rate=6.11581626173881E-4]:7.837664878941E-1)[&rate=6.11581626173881E-4]:7.144339955731E-2,(13[&rate=6.11581626173881E-4]:5.974219121308E-1,9[&rate=6.11581626173881E-4]:5.590657477474E-1)[&rate=6.11581626173881E-4]:3.125824958685E-1)[&rate=6.11581626173881E-4]:5.786728384296E-1,(((((41[&rate=6.11581626173881E-4]:3.93249393834E-1,46[&rate=6.11581626173881E-4]:4.151672020531E-1)[&rate=6.11581626173881E-4]:4.907423203419E-1,((27[&rate=6.11581626173881E-4]:6.092443745545E-1,4[&rate=6.11581626173881E-4]:4.366416348285E-1)[&rate=6.11581626173881E-4]:2.766242377719E-1,((((48[&rate=6.11581626173881E-4]:6.973287199371E-1,53[&rate=6.11581626173881E-4]:7.000684459646E-1)[&rate=6.11581626173881E-4]:1.096254830157E-2,8[&rate=6.11581626173881E-4]:7.000720901565E-1)[&rate=6.11581626173881E-4]:1.276521077221E-2,49[&rate=6.11581626173881E-4]:7.210564790108E-1)[&rate=6.11581626173881E-4]:4.487255853032E-2,(12[&rate=6.11581626173881E-4]:6.58814988964E-1,15[&rate=6.11581626173881E-4]:6.971711533477E-1)[&rate=6.11581626173881E-4]:1.071140485772E-1)[&rate=6.11581626173881E-4]:4.871081634395E-3)[&rate=6.11581626173881E-4]:1.405888552742E-1)[&rate=6.11581626173881E-4]:1.768747379694E-1,(((52[&rate=6.11581626173881E-4]:6.080471319205E-1,((47[&rate=6.11581626173881E-4]:2.426848876277E-1,54[&rate=6.11581626173881E-4]:4.180273533811E-1)[&rate=6.11581626173881E-4]:3.108415397295E-1,42[&rate=6.11581626173881E-4]:5.370880711929E-1)[&rate=6.11581626173881E-4]:1.312330333304E-1)[&rate=6.11581626173881E-4]:1.892464050605E-1,(63[&rate=6.11581626173881E-4]:2.69258233372E-1,58[&rate=6.11581626173881E-4]:2.665185073446E-1)[&rate=6.11581626173881E-4]:5.663914679927E-1)[&rate=6.11581626173881E-4]:1.019964560585E-1,(((17[&rate=6.11581626173881E-4]:5.216740600446E-1,11[&rate=6.11581626173881E-4]:4.83317895661E-1)[&rate=6.11581626173881E-4]:2.310740362457E-1,51[&rate=6.11581626173881E-4]:6.322001510848E-1)[&rate=6.11581626173881E-4]:1.662145513138E-1,(44[&rate=6.11581626173881E-4]:6.840778296117E-1,((45[&rate=6.11581626173881E-4]:5.873927416834E-1,(50[&rate=6.11581626173881E-4]:6.800676232122E-4,40[&rate=6.11581626173881E-4]:6.095404022598E-2)[&rate=6.11581626173881E-4]:5.072606192657E-1)[&rate=6.11581626173881E-4]:8.314808139033E-2,43[&rate=6.11581626173881E-4]:6.51362740882E-1)[&rate=6.11581626173881E-4]:3.545481475703E-2)[&rate=6.11581626173881E-4]:1.718711193624E-1)[&rate=6.11581626173881E-4]:1.008752906409E-1)[&rate=6.11581626173881E-4]:1.067819385578E-1)[&rate=6.11581626173881E-4]:1.675134165928E-1,((((55[&rate=6.11581626173881E-4]:4.628490999488E-1,10[&rate=6.11581626173881E-4]:4.820271821405E-1)[&rate=6.11581626173881E-4]:2.598818891199E-1,((23[&rate=6.11581626173881E-4]:6.091565883962E-1,18[&rate=6.11581626173881E-4]:5.899785062045E-1)[&rate=6.11581626173881E-4]:1.59956564527E-1,21[&rate=6.11581626173881E-4]:7.581542488136E-1)[&rate=6.11581626173881E-4]:6.868632929608E-2)[&rate=6.11581626173881E-4]:3.57645256353E-1,39[&rate=6.11581626173881E-4]:3.380090295595E-2)[&rate=6.11581626173881E-4]:7.468516876664E-2,((1[&rate=6.11581626173881E-4]:1.753420969092E-1,(19[&rate=6.11581626173881E-4]:7.463383993527E-1,26[&rate=6.11581626173881E-4]:7.709959335991E-1)[&rate=6.11581626173881E-4]:1.90647533173E-1)[&rate=6.11581626173881E-4]:2.014351239784E-1,22[&rate=6.11581626173881E-4]:1.157599138696E0)[&rate=6.11581626173881E-4]:1.125307686432E-1)[&rate=6.11581626173881E-4]:7.331845454975E-2)[&rate=6.11581626173881E-4]:7.919755073646E-3,(57[&rate=6.11581626173881E-4]:5.3310427383E-1,((60[&rate=6.11581626173881E-4]:6.113181513892E-2,56[&rate=6.11581626173881E-4]:5.839208911133E-2)[&rate=6.11581626173881E-4]:2.344066374044E-2,59[&rate=6.11581626173881E-4]:7.909302682441E-2)[&rate=6.11581626173881E-4]:4.485317949507E-1)[&rate=6.11581626173881E-4]:9.031953499818E-1)[&rate=6.11581626173881E-4]:1.948433760419E-1)[&rate=6.11581626173881E-4]:8.797407475192E-1)[&rate=6.11581626173881E-4]:3.046052638944E-1,62[&rate=6.11581626173881E-4]:6.476471069331E-1)[&rate=6.11581626173881E-4]:1.66651175144E-2)[&rate=6.11581626173881E-4]:6.062960776337E-2,(14[&rate=6.11581626173881E-4]:2.722583084665E0,61[&rate=6.11581626173881E-4]:7.573087377831E-1)[&rate=6.11581626173881E-4]:3.047462448238E-2)[&rate=6.11581626173881E-4]:1.780881331462E-2,(((35[&rate=6.11581626173881E-4]:6.573250810606E-1,34[&rate=6.11581626173881E-4]:4.578715291481E-1)[&rate=6.11581626173881E-4]:4.616704848522E-2,(32[&rate=6.11581626173881E-4]:6.150990026791E-1,(37[&rate=6.11581626173881E-4]:3.54556625181E-1,31[&rate=6.11581626173881E-4]:3.54556625181E-1)[&rate=6.11581626173881E-4]:1.75842923946E-1)[&rate=6.11581626173881E-4]:9.93220886154E-2)[&rate=6.11581626173881E-4]:5.783465300756E-2,(36[&rate=6.11581626173881E-4]:6.047278343902E-1,33[&rate=6.11581626173881E-4]:5.692087087074E-1)[&rate=6.11581626173881E-4]:1.784568716603E-1)[&rate=6.11581626173881E-4]:5.246211433813E-2);
tree STATE_8810000 [&joint=-18017.42657599513,lnP=-18017.42657599513] = [&R] (((((32[&rate=5.710235493931651E-4]:4.029794486407E-1,(37[&rate=5.710235493931651E-4]:1.600208117869E-1,31[&rate=5.710235493931651E-4]:1.600208117869E-1)[&rate=5.710235493931651E-4]:1.582591833017E-1)[&rate=5.710235493931651E-4]:2.796305540163E-1,(34[&rate=5.710235493931651E-4]:4.472034146994E-1,(36[&rate=5.710235493931651E-4]:5.480072444117E-1,33[&rate=5.710235493931651E-4]:5.124881187288E-1)[&rate=5.710235493931651E-4]:1.205076456975E-1)[&rate=5.710235493931651E-4]:2.502407429631E-2)[&rate=5.710235493931651E-4]:7.823703032143E-2,35[&rate=5.710235493931651E-4]:7.499180712296E-1)[&rate=5.710235493931651E-4]:1.639545992204E-1,((((((20[&rate=5.710235493931651E-4]:2.443761413858E-1,25[&rate=5.710235493931651E-4]:2.608144975502E-1)[&rate=5.710235493931651E-4]:6.170092071238E-1,(28[&rate=5.710235493931651E-4]:8.745424115789E-1,((6[&rate=5.710235493931651E-4]:2.446386078895E-1,7[&rate=5.710235493931651E-4]:2.446386078895E-1)[&rate=5.710235493931651E-4]:1.839547005563E-1,24[&rate=5.710235493931651E-4]:5.354426235143E-1)[&rate=5.710235493931651E-4]:2.952641716262E-1)[&rate=5.710235493931651E-4]:4.163745747878E-2)[&rate=5.710235493931651E-4]:3.171453454065E-1,2[&rate=5.710235493931651E-4]:1.00592795419E0)[&rate=5.710235493931651E-4]:1.325698640171E0,(38[&rate=5.710235493931651E-4]:8.561903553678E-1,((3[&rate=5.710235493931651E-4]:5.972216537075E-1,(5[&rate=5.710235493931651E-4]:4.543703404767E-1,((13[&rate=5.710235493931651E-4]:3.054393101601E-1,9[&rate=5.710235493931651E-4]:2.670831457767E-1)[&rate=5.710235493931651E-4]:1.77879977567E-1,16[&rate=5.710235493931651E-4]:4.915384658094E-1)[&rate=5.710235493931651E-4]:2.584557329741E-2)[&rate=5.710235493931651E-4]:1.949061077513E-1)[&rate=5.710235493931651E-4]:8.667545991121E-1,(((((48[&rate=5.710235493931651E-4]:8.491877024308E-1,((8[&rate=5.710235493931651E-4]:5.397084833308E-1,((12[&rate=5.710235493931651E-4]:4.449496067384E-1,15[&rate=5.710235493931651E-4]:4.833057711221E-1)[&rate=5.710235493931651E-4]:4.541463345858E-2,(27[&rate=5.710235493931651E-4]:2.177356603861E-1,4[&rate=5.710235493931651E-4]:4.51329206601E-2)[&rate=5.710235493931651E-4]:3.876970729617E-1)[&rate=5.710235493931651E-4]:5.756342121588E-2)[&rate=5.710235493931651E-4]:5.114989765989E-3,53[&rate=5.710235493931651E-4]:5.557823772064E-1)[&rate=5.710235493931651E-4]:2.96145051252E-1)[&rate=5.710235493931651E-4]:2.462438324138E-1,(49[&rate=5.710235493931651E-4]:8.523810041072E-1,(41[&rate=5.710235493931651E-4]:7.276512830683E-1,46[&rate=5.710235493931651E-4]:7.495690912874E-1)[&rate=5.710235493931651E-4]:9.733246076508E-2)[&rate=5.710235493931651E-4]:2.430505307374E-1)[&rate=5.710235493931651E-4]:4.208371889785E-2,(((63[&rate=5.710235493931651E-4]:2.616799269283E-1,58[&rate=5.710235493931651E-4]:2.589402009009E-1)[&rate=5.710235493931651E-4]:4.458596761129E-1,(52[&rate=5.710235493931651E-4]:5.817583902659E-1,(54[&rate=5.710235493931651E-4]:3.73129893922E-1,(42[&rate=5.710235493931651E-4]:1.383175241857E-1,47[&rate=5.710235493931651E-4]:1.547558803501E-1)[&rate=5.710235493931651E-4]:4.303154781857E-2)[&rate=5.710235493931651E-4]:4.606832908644E-1)[&rate=5.710235493931651E-4]:8.742504839155E-2)[&rate=5.710235493931651E-4]:2.409918126183E-1,(((17[&rate=5.710235493931651E-4]:4.611948761939E-1,11[&rate=5.710235493931651E-4]:4.228387118102E-1)[&rate=5.710235493931651E-4]:3.920404761822E-1,51[&rate=5.710235493931651E-4]:7.326874071705E-1)[&rate=5.710235493931651E-4]:1.008512776715E-1,(43[&rate=5.710235493931651E-4]:5.22730493476E-1,(45[&rate=5.710235493931651E-4]:5.396874494973E-1,(44[&rate=5.710235493931651E-4]:3.469452655089E-1,(50[&rate=5.710235493931651E-4]:5.451462341286E-2,40[&rate=5.710235493931651E-4]:1.147885960156E-1)[&rate=5.710235493931651E-4]:2.348963955206E-1)[&rate=5.710235493931651E-4]:1.708243757693E-1)[&rate=5.710235493931651E-4]:2.221126170446E-3)[&rate=5.710235493931651E-4]:3.710821639689E-1)[&rate=5.710235493931651E-4]:7.663656643371E-2)[&rate=5.710235493931651E-4]:1.451482216448E-1)[&rate=5.710235493931651E-4]:1.070118998035E-1,(57[&rate=5.710235493931651E-4]:7.485642848734E-1,((56[&rate=5.710235493931651E-4]:4.271424440179E-1,59[&rate=5.710235493931651E-4]:4.244027179905E-1)[&rate=5.710235493931651E-4]:9.448396035629E-2,60[&rate=5.710235493931651E-4]:5.243661304017E-1)[&rate=5.710235493931651E-4]:2.241981544716E-1)[&rate=5.710235493931651E-4]:6.685656083988E-1)[&rate=5.710235493931651E-4]:2.396469702972E-2,((((1[&rate=5.710235493931651E-4]:1.134422666505E-1,(19[&rate=5.710235493931651E-4]:6.695277667121E-1,26[&rate=5.710235493931651E-4]:6.941853009586E-1)[&rate=5.710235493931651E-4]:2.055583355548E-1)[&rate=5.710235493931651E-4]:6.815214740705E-2,22[&rate=5.710235493931651E-4]:9.624163318657E-1)[&rate=5.710235493931651E-4]:1.689204267601E-1,((55[&rate=5.710235493931651E-4]:4.642077144394E-1,10[&rate=5.710235493931651E-4]:4.833857966311E-1)[&rate=5.710235493931651E-4]:2.790484069338E-1,((23[&rate=5.710235493931651E-4]:7.817149980962E-1,18[&rate=5.710235493931651E-4]:7.625369159045E-1)[&rate=5.710235493931651E-4]:6.684188681746E-2,21[&rate=5.710235493931651E-4]:8.37597980804E-1)[&rate=5.710235493931651E-4]:9.767729610129E-3)[&rate=5.710235493931651E-4]:2.730121441021E-1)[&rate=5.710235493931651E-4]:1.054422125957E-1,39[&rate=5.710235493931651E-4]:7.513513560522E-2)[&rate=5.710235493931651E-4]:1.193841122309E-1)[&rate=5.710235493931651E-4]:2.721967310109E-1)[&rate=5.710235493931651E-4]:3.949538285758E-1)[&rate=5.710235493931651E-4]:4.918745951575E-1)[&rate=5.710235493931651E-4]:3.008388037095E-1,29[&rate=5.710235493931651E-4]:6.75739595241E-1)[&rate=5.710235493931651E-4]:2.148135707472E-2,(62[&rate=5.710235493931651E-4]:7.503350327437E-1,(14[&rate=5.710235493931651E-4]:2.726839541608E0,30[&rate=5.710235493931651E-4]:6.41346615491E-1)[&rate=5.710235493931651E-4]:5.161136807242E-2)[&rate=5.710235493931651E-4]:4.262968752272E-3)[&rate=5.710235493931651E-4]:8.823641758811E-2)[&rate=5.710235493931651E-4]:8.150703709195E-2,61[&rate=5.710235493931651E-4]:9.871829862307E-1);
tree STATE_8812000 [&joint=-18016.35999584329,lnP=-18016.35999584329] = [&R] (((((((28[&rate=5.260309540223303E-4]:8.295639899732E-1,((6[&rate=5.260309540223303E-4]:4.984465204927E-1,7[&rate=5.260309540223303E-4]:4.984465204927E-1)[&rate=5.260309540223303E-4]:1.278192025391E-1,24[&rate=5.260309540223303E-4]:7.331150381003E-1)[&rate=5.260309540223303E-4]:5.261333543449E-2)[&rate=5.260309540223303E-4]:3.947759715923E-2,(20[&rate=5.260309540223303E-4]:4.895298407943E-1,25[&rate=5.260309540223303E-4]:5.059681969587E-1)[&rate=5.260309540223303E-4]:3.247172257901E-1)[&rate=5.260309540223303E-4]:9.234238347187E-2,2[&rate=5.260309540223303E-4]:7.339867103302E-1)[&rate=5.260309540223303E-4]:1.874613279421E0,(30[&rate=5.260309540223303E-4]:6.042810042878E-1,14[&rate=5.260309540223303E-4]:2.689773930405E0)[&rate=5.260309540223303E-4]:4.759318263458E-2)[&rate=5.260309540223303E-4]:2.150201946642E-2,((34[&rate=5.260309540223303E-4]:4.441362708356E-1,61[&rate=5.260309540223303E-4]:6.353931014367E-1)[&rate=5.260309540223303E-4]:6.699722949908E-2,62[&rate=5.260309540223303E-4]:6.395488008812E-1)[&rate=5.260309540223303E-4]:9.120445468788E-2)[&rate=5.260309540223303E-4]:1.626619990111E-2,((38[&rate=5.260309540223303E-4]:7.380623024208E-1,((3[&rate=5.260309540223303E-4]:9.161032411946E-1,((5[&rate=5.260309540223303E-4]:6.013902725311E-1,(13[&rate=5.260309540223303E-4]:3.537127963038E-1,9[&rate=5.260309540223303E-4]:3.153566319204E-1)[&rate=5.260309540223303E-4]:3.024719967751E-1)[&rate=5.260309540223303E-4]:5.713385272802E-2,16[&rate=5.260309540223303E-4]:7.215378238892E-1)[&rate=5.260309540223303E-4]:3.096339104559E-1)[&rate=5.260309540223303E-4]:4.349376078797E-1,((((41[&rate=5.260309540223303E-4]:8.191832582158E-1,46[&rate=5.260309540223303E-4]:8.411010664349E-1)[&rate=5.260309540223303E-4]:1.61054774726E-1,(((((27[&rate=5.260309540223303E-4]:2.144887371511E-1,4[&rate=5.260309540223303E-4]:4.188599742506E-2)[&rate=5.260309540223303E-4]:5.262339101254E-1,49[&rate=5.260309540223303E-4]:6.256541541256E-1)[&rate=5.260309540223303E-4]:2.847336445581E-2,53[&rate=5.260309540223303E-4]:6.56867244609E-1)[&rate=5.260309540223303E-4]:7.05916903726E-3,8[&rate=5.260309540223303E-4]:6.529675095366E-1)[&rate=5.260309540223303E-4]:1.823824701331E-1,((12[&rate=5.260309540223303E-4]:6.290066254922E-1,15[&rate=5.260309540223303E-4]:6.673627898759E-1)[&rate=5.260309540223303E-4]:6.003974941318E-2,48[&rate=5.260309540223303E-4]:6.890463749053E-1)[&rate=5.260309540223303E-4]:1.545227828465E-1)[&rate=5.260309540223303E-4]:1.640661354637E-1)[&rate=5.260309540223303E-4]:2.159578559616E-1,(((63[&rate=5.260309540223303E-4]:3.328773795532E-1,58[&rate=5.260309540223303E-4]:3.301376535259E-1)[&rate=5.260309540223303E-4]:4.025641102552E-1,((42[&rate=5.260309540223303E-4]:3.622728268186E-1,(54[&rate=5.260309540223303E-4]:5.34237770678E-1,47[&rate=5.260309540223303E-4]:3.588953049246E-1)[&rate=5.260309540223303E-4]:1.981587805828E-2)[&rate=5.260309540223303E-4]:3.778993919756E-1,52[&rate=5.260309540223303E-4]:6.798982461913E-1)[&rate=5.260309540223303E-4]:1.71870792334E-2)[&rate=5.260309540223303E-4]:3.664480302465E-1,((((45[&rate=5.260309540223303E-4]:5.562531849988E-1,43[&rate=5.260309540223303E-4]:5.370751028071E-1)[&rate=5.260309540223303E-4]:9.322518371426E-2,(44[&rate=5.260309540223303E-4]:5.858652816991E-1,(50[&rate=5.260309540223303E-4]:8.200473219186E-2,40[&rate=5.260309540223303E-4]:1.422787047946E-1)[&rate=5.260309540223303E-4]:4.463263029318E-1)[&rate=5.260309540223303E-4]:4.169527879489E-2)[&rate=5.260309540223303E-4]:1.432022182558E-1,(17[&rate=5.260309540223303E-4]:4.068813572288E-1,11[&rate=5.260309540223303E-4]:3.685251928451E-1)[&rate=5.260309540223303E-4]:4.268951201511E-1)[&rate=5.260309540223303E-4]:2.394544288422E-1,51[&rate=5.260309540223303E-4]:9.526829610166E-1)[&rate=5.260309540223303E-4]:1.108503946547E-1)[&rate=5.260309540223303E-4]:7.786801268402E-2)[&rate=5.260309540223303E-4]:6.162834139311E-2,(((((1[&rate=5.260309540223303E-4]:1.170938763849E-1,(19[&rate=5.260309540223303E-4]:6.99211762478E-1,26[&rate=5.260309540223303E-4]:7.238692967244E-1)[&rate=5.260309540223303E-4]:1.795259495234E-1)[&rate=5.260309540223303E-4]:1.00112027442E-1,22[&rate=5.260309540223303E-4]:9.980278216352E-1)[&rate=5.260309540223303E-4]:2.7834759417E-1,39[&rate=5.260309540223303E-4]:1.147315801888E-1)[&rate=5.260309540223303E-4]:2.918529082283E-2,((55[&rate=5.260309540223303E-4]:6.634167873254E-1,10[&rate=5.260309540223303E-4]:6.825948695172E-1)[&rate=5.260309540223303E-4]:7.731596081379E-2,((23[&rate=5.260309540223303E-4]:5.984710008826E-1,18[&rate=5.260309540223303E-4]:5.792929186909E-1)[&rate=5.260309540223303E-4]:1.345590304389E-1,21[&rate=5.260309540223303E-4]:7.220711272119E-1)[&rate=5.260309540223303E-4]:1.227712099683E-1)[&rate=5.260309540223303E-4]:4.497594653382E-1)[&rate=5.260309540223303E-4]:3.269495682212E-2,(57[&rate=5.260309540223303E-4]:8.458723403132E-1,((56[&rate=5.260309540223303E-4]:1.911307354239E-1,60[&rate=5.260309540223303E-4]:1.938704614515E-1)[&rate=5.260309540223303E-4]:3.200581888099E-1,59[&rate=5.260309540223303E-4]:5.084491982065E-1)[&rate=5.260309540223303E-4]:3.319436900518E-1)[&rate=5.260309540223303E-4]:5.773148299864E-1)[&rate=5.260309540223303E-4]:3.46370599969E-2)[&rate=5.260309540223303E-4]:1.425316872709E-1)[&rate=5.260309540223303E-4]:3.897611793741E-1)[&rate=5.260309540223303E-4]:5.942491279143E-1,29[&rate=5.260309540223303E-4]:3.591472713413E-1)[&rate=5.260309540223303E-4]:3.304951349485E-1)[&rate=5.260309540223303E-4]:2.222930350984E-2,((35[&rate=5.260309540223303E-4]:7.414992107308E-1,(36[&rate=5.260309540223303E-4]:2.671451779537E-1,33[&rate=5.260309540223303E-4]:2.316260522708E-1)[&rate=5.260309540223303E-4]:4.962119562744E-1)[&rate=5.260309540223303E-4]:1.648396249099E-2,(32[&rate=5.260309540223303E-4]:5.809693962934E-1,(37[&rate=5.260309540223303E-4]:3.108004546582E-1,31[&rate=5.260309540223303E-4]:3.108004546582E-1)[&rate=5.260309540223303E-4]:1.854694880832E-1)[&rate=5.260309540223303E-4]:1.879427386771E-1)[&rate=5.260309540223303E-4]:8.230383712423E-2);
tree STATE_8814000 [&joint=-18010.243304212538,lnP=-18010.243304212538] = [&R] ((((35[&rate=5.501707365196303E-4]:7.296195255499E-1,(32[&rate=5.501707365196303E-4]:5.213435845702E-1,37[&rate=5.501707365196303E-4]:4.366441310181E-1)[&rate=5.501707365196303E-4]:2.192049027285E-1)[&rate=5.501707365196303E-4]:4.72158483212E-2,(36[&rate=5.501707365196303E-4]:7.145530710044E-1,33[&rate=5.501707365196303E-4]:6.790339453216E-1)[&rate=5.501707365196303E-4]:8.414022636394E-2)[&rate=5.501707365196303E-4]:3.09436187442E-2,(61[&rate=5.501707365196303E-4]:7.509073042724E-1,14[&rate=5.501707365196303E-4]:2.716181651155E0)[&rate=5.501707365196303E-4]:4.867496703154E-2)[&rate=5.501707365196303E-4]:4.908074400245E-3,((62[&rate=5.501707365196303E-4]:6.572512599035E-1,(((((20[&rate=5.501707365196303E-4]:4.168728065975E-1,25[&rate=5.501707365196303E-4]:4.333111627619E-1)[&rate=5.501707365196303E-4]:3.845436508987E-1,(28[&rate=5.501707365196303E-4]:8.477328241772E-1,((6[&rate=5.501707365196303E-4]:2.937011696773E-1,7[&rate=5.501707365196303E-4]:2.937011696773E-1)[&rate=5.501707365196303E-4]:3.544700102074E-1,24[&rate=5.501707365196303E-4]:7.550204949532E-1)[&rate=5.501707365196303E-4]:4.887671278559E-2)[&rate=5.501707365196303E-4]:8.478153867065E-3)[&rate=5.501707365196303E-4]:1.133649583795E-1,2[&rate=5.501707365196303E-4]:7.421786761497E-1)[&rate=5.501707365196303E-4]:1.776868996495E0,(30[&rate=5.501707365196303E-4]:5.096935701209E-1,34[&rate=5.501707365196303E-4]:4.386553187547E-1)[&rate=5.501707365196303E-4]:5.262829969446E-2)[&rate=5.501707365196303E-4]:2.795341267557E-2,(29[&rate=5.501707365196303E-4]:5.439559930412E-1,31[&rate=5.501707365196303E-4]:5.986008017841E-1)[&rate=5.501707365196303E-4]:4.63192894498E-2)[&rate=5.501707365196303E-4]:9.598928232199E-3)[&rate=5.501707365196303E-4]:6.698601189027E-3,(38[&rate=5.501707365196303E-4]:1.08593839778E0,((3[&rate=5.501707365196303E-4]:7.976747899461E-1,(16[&rate=5.501707365196303E-4]:7.723298167708E-1,((13[&rate=5.501707365196303E-4]:5.644822590067E-1,9[&rate=5.501707365196303E-4]:5.261260946233E-1)[&rate=5.501707365196303E-4]:1.71754398245E-1,5[&rate=5.501707365196303E-4]:6.814421367039E-1)[&rate=5.501707365196303E-4]:2.787398143682E-2)[&rate=5.501707365196303E-4]:1.404134663259E-1)[&rate=5.501707365196303E-4]:5.411817878682E-1,((57[&rate=5.501707365196303E-4]:8.091321064053E-1,((59[&rate=5.501707365196303E-4]:3.639171078209E-1,60[&rate=5.501707365196303E-4]:3.693965598758E-1)[&rate=5.501707365196303E-4]:1.847954205776E-2,56[&rate=5.501707365196303E-4]:3.85136375906E-1)[&rate=5.501707365196303E-4]:4.212560044717E-1)[&rate=5.501707365196303E-4]:6.994086863754E-1,(((39[&rate=5.501707365196303E-4]:3.447547317773E-3,((1[&rate=5.501707365196303E-4]:6.350536366415E-2,(19[&rate=5.501707365196303E-4]:5.076723353989E-1,26[&rate=5.501707365196303E-4]:5.323298696453E-1)[&rate=5.501707365196303E-4]:3.174768638817E-1)[&rate=5.501707365196303E-4]:1.632532872453E-1,22[&rate=5.501707365196303E-4]:1.007580568718E0)[&rate=5.501707365196303E-4]:1.575108142165E-1)[&rate=5.501707365196303E-4]:4.427236814467E-2,((55[&rate=5.501707365196303E-4]:5.553670015484E-1,10[&rate=5.501707365196303E-4]:5.745450837402E-1)[&rate=5.501707365196303E-4]:1.130247010427E-1,((23[&rate=5.501707365196303E-4]:3.104004969095E-1,18[&rate=5.501707365196303E-4]:2.912224147177E-1)[&rate=5.501707365196303E-4]:4.02156454062E-1,21[&rate=5.501707365196303E-4]:7.015980468618E-1)[&rate=5.501707365196303E-4]:7.090324477034E-2)[&rate=5.501707365196303E-4]:4.25903555337E-1)[&rate=5.501707365196303E-4]:2.081889726273E-1,((((12[&rate=5.501707365196303E-4]:5.386782487462E-1,15[&rate=5.501707365196303E-4]:5.770344131298E-1)[&rate=5.501707365196303E-4]:1.939459078859E-1,((48[&rate=5.501707365196303E-4]:6.943982262666E-1,8[&rate=5.501707365196303E-4]:6.861790481846E-1)[&rate=5.501707365196303E-4]:2.242088124122E-2,((49[&rate=5.501707365196303E-4]:5.337198350807E-1,53[&rate=5.501707365196303E-4]:5.364595611083E-1)[&rate=5.501707365196303E-4]:1.526545880091E-1,(27[&rate=5.501707365196303E-4]:2.327667205113E-1,4[&rate=5.501707365196303E-4]:6.016398078529E-2)[&rate=5.501707365196303E-4]:5.686761957293E-1)[&rate=5.501707365196303E-4]:3.044468441807E-2)[&rate=5.501707365196303E-4]:1.58050491242E-2)[&rate=5.501707365196303E-4]:1.30703217007E-1,(41[&rate=5.501707365196303E-4]:1.93900755118E-1,46[&rate=5.501707365196303E-4]:2.158185633371E-1)[&rate=5.501707365196303E-4]:6.420293582472E-1)[&rate=5.501707365196303E-4]:3.318205023973E-1,(((63[&rate=5.501707365196303E-4]:1.249802934066E-1,58[&rate=5.501707365196303E-4]:1.222405673792E-1)[&rate=5.501707365196303E-4]:8.683725520643E-1,(52[&rate=5.501707365196303E-4]:6.688198536126E-1,(42[&rate=5.501707365196303E-4]:4.722202167598E-1,(54[&rate=5.501707365196303E-4]:5.390472242574E-1,47[&rate=5.501707365196303E-4]:3.63704758504E-1)[&rate=5.501707365196303E-4]:1.249538144202E-1)[&rate=5.501707365196303E-4]:2.568736094555E-1)[&rate=5.501707365196303E-4]:2.861768274746E-1)[&rate=5.501707365196303E-4]:1.121561140878E-1,((51[&rate=5.501707365196303E-4]:6.03144716453E-1,(17[&rate=5.501707365196303E-4]:4.075012349553E-1,11[&rate=5.501707365196303E-4]:3.691450705716E-1)[&rate=5.501707365196303E-4]:3.161914267033E-1)[&rate=5.501707365196303E-4]:4.091720988652E-1,((45[&rate=5.501707365196303E-4]:7.626863861937E-1,(44[&rate=5.501707365196303E-4]:5.357878245038E-1,(50[&rate=5.501707365196303E-4]:7.663869944286E-3,40[&rate=5.501707365196303E-4]:6.793784254706E-2)[&rate=5.501707365196303E-4]:4.705897079841E-1)[&rate=5.501707365196303E-4]:2.049807534708E-1)[&rate=5.501707365196303E-4]:1.24878400102E-1,43[&rate=5.501707365196303E-4]:8.68386704104E-1)[&rate=5.501707365196303E-4]:2.04204083817E-1)[&rate=5.501707365196303E-4]:5.483597985679E-2)[&rate=5.501707365196303E-4]:4.580330003958E-2)[&rate=5.501707365196303E-4]:1.347336147929E-1)[&rate=5.501707365196303E-4]:6.056562225185E-3)[&rate=5.501707365196303E-4]:7.963085352677E-2)[&rate=5.501707365196303E-4]:7.498215459934E-1)[&rate=5.501707365196303E-4]:4.937985731258E-1)[&rate=5.501707365196303E-4]:7.769895455709E-2);
tree STATE_8816000 [&joint=-18026.01516107588,lnP=-18026.01516107588] = [&R] (30[&rate=4.8585701838297827E-4]:7.265833705502E-1,((((32[&rate=4.8585701838297827E-4]:6.034507677602E-1,37[&rate=4.8585701838297827E-4]:5.187513142081E-1)[&rate=4.8585701838297827E-4]:1.155472005732E-1,(36[&rate=4.8585701838297827E-4]:6.892806490135E-1,33[&rate=4.8585701838297827E-4]:6.537615233306E-1)[&rate=4.8585701838297827E-4]:4.064628106838E-2)[&rate=4.8585701838297827E-4]:1.439704603056E-2,35[&rate=4.8585701838297827E-4]:7.224660526152E-1)[&rate=4.8585701838297827E-4]:8.587225494099E-2,((((38[&rate=4.8585701838297827E-4]:1.416455231876E0,((3[&rate=4.8585701838297827E-4]:8.607366569813E-1,(16[&rate=4.8585701838297827E-4]:8.551113801488E-1,(5[&rate=4.8585701838297827E-4]:7.625808275072E-1,(13[&rate=4.8585701838297827E-4]:7.664971449477E-1,9[&rate=4.8585701838297827E-4]:7.281409805643E-1)[&rate=4.8585701838297827E-4]:5.08782031073E-2)[&rate=4.8585701838297827E-4]:2.951685401149E-2)[&rate=4.8585701838297827E-4]:1.20693769983E-1)[&rate=4.8585701838297827E-4]:6.566908891303E-1,(((((1[&rate=4.8585701838297827E-4]:7.089321470292E-2,(19[&rate=4.8585701838297827E-4]:7.628022697716E-1,26[&rate=4.8585701838297827E-4]:7.874598040181E-1)[&rate=4.8585701838297827E-4]:6.973478054778E-2)[&rate=4.8585701838297827E-4]:5.031057790369E-2,22[&rate=4.8585701838297827E-4]:9.020257104148E-1)[&rate=4.8585701838297827E-4]:4.770548154941E-1,(39[&rate=4.8585701838297827E-4]:1.558448193115E-3,((55[&rate=4.8585701838297827E-4]:4.742297934283E-1,10[&rate=4.8585701838297827E-4]:4.9340787562E-1)[&rate=4.8585701838297827E-4]:1.224697635545E-1,((23[&rate=4.8585701838297827E-4]:3.349921864067E-1,18[&rate=4.8585701838297827E-4]:3.15814104215E-1)[&rate=4.8585701838297827E-4]:2.029355098265E-1,21[&rate=4.8585701838297827E-4]:5.269687921235E-1)[&rate=4.8585701838297827E-4]:1.738403539002E-1)[&rate=4.8585701838297827E-4]:4.514342336761E-1)[&rate=4.8585701838297827E-4]:2.158782420995E-1)[&rate=4.8585701838297827E-4]:3.149744393522E-2,(57[&rate=4.8585701838297827E-4]:6.636927766629E-1,((59[&rate=4.8585701838297827E-4]:2.35002508165E-1,56[&rate=4.8585701838297827E-4]:2.377422341924E-1)[&rate=4.8585701838297827E-4]:1.009416199812E-2,60[&rate=4.8585701838297827E-4]:2.505761222181E-1)[&rate=4.8585701838297827E-4]:4.131166544448E-1)[&rate=4.8585701838297827E-4]:8.318167000307E-1)[&rate=4.8585701838297827E-4]:2.149988959811E-2,(((((27[&rate=4.8585701838297827E-4]:5.872223435539E-1,4[&rate=4.8585701838297827E-4]:4.146196038279E-1)[&rate=4.8585701838297827E-4]:2.12450584896E-1,(49[&rate=4.8585701838297827E-4]:6.688773547233E-1,(53[&rate=4.8585701838297827E-4]:5.728466164843E-1,48[&rate=4.8585701838297827E-4]:5.701068904568E-1)[&rate=4.8585701838297827E-4]:9.877046426653E-2)[&rate=4.8585701838297827E-4]:1.572708057579E-2)[&rate=4.8585701838297827E-4]:3.805726430066E-3,8[&rate=4.8585701838297827E-4]:6.801909836471E-1)[&rate=4.8585701838297827E-4]:7.751179080577E-2,((41[&rate=4.8585701838297827E-4]:3.564893874886E-1,46[&rate=4.8585701838297827E-4]:3.784071957077E-1)[&rate=4.8585701838297827E-4]:3.573688800098E-1,(12[&rate=4.8585701838297827E-4]:2.262318227857E-1,15[&rate=4.8585701838297827E-4]:2.645879871694E-1)[&rate=4.8585701838297827E-4]:5.150237049864E-1)[&rate=4.8585701838297827E-4]:2.466642476276E-2)[&rate=4.8585701838297827E-4]:4.117598789664E-1,(((52[&rate=4.8585701838297827E-4]:8.197831242313E-1,(63[&rate=4.8585701838297827E-4]:2.653176141723E-1,58[&rate=4.8585701838297827E-4]:2.625778881449E-1)[&rate=4.8585701838297827E-4]:5.928216744427E-1)[&rate=4.8585701838297827E-4]:7.664453899332E-3,(54[&rate=4.8585701838297827E-4]:5.98897121768E-1,(42[&rate=4.8585701838297827E-4]:2.732030641825E-2,47[&rate=4.8585701838297827E-4]:4.375866258262E-2)[&rate=4.8585701838297827E-4]:3.79795993432E-1)[&rate=4.8585701838297827E-4]:4.806052508831E-1)[&rate=4.8585701838297827E-4]:1.734893127061E-1,((51[&rate=4.8585701838297827E-4]:8.005776763797E-1,(17[&rate=4.8585701838297827E-4]:7.785620743989E-1,11[&rate=4.8585701838297827E-4]:7.402059100152E-1)[&rate=4.8585701838297827E-4]:1.425635471864E-1)[&rate=4.8585701838297827E-4]:2.058703176473E-2,(((50[&rate=4.8585701838297827E-4]:6.084474410346E-2,40[&rate=4.8585701838297827E-4]:1.211187167062E-1)[&rate=4.8585701838297827E-4]:2.663487366747E-1,(43[&rate=4.8585701838297827E-4]:3.077834224753E-1,44[&rate=4.8585701838297827E-4]:3.050436964479E-1)[&rate=4.8585701838297827E-4]:7.968403090562E-2)[&rate=4.8585701838297827E-4]:1.826576462993E-1,45[&rate=4.8585701838297827E-4]:5.893031818719E-1)[&rate=4.8585701838297827E-4]:3.113135810671E-1)[&rate=4.8585701838297827E-4]:1.797721826922E-1)[&rate=4.8585701838297827E-4]:9.455315984282E-2)[&rate=4.8585701838297827E-4]:1.667247950641E-1)[&rate=4.8585701838297827E-4]:2.49733248313E-1)[&rate=4.8585701838297827E-4]:9.017674117917E-1)[&rate=4.8585701838297827E-4]:1.464239112005E-1,62[&rate=4.8585701838297827E-4]:6.470920332628E-1)[&rate=4.8585701838297827E-4]:1.797112984418E-3,((31[&rate=4.8585701838297827E-4]:5.656101460953E-1,(((20[&rate=4.8585701838297827E-4]:3.025984616032E-1,25[&rate=4.8585701838297827E-4]:3.190368177675E-1)[&rate=4.8585701838297827E-4]:5.101115950778E-1,(((6[&rate=4.8585701838297827E-4]:1.213772923512E-1,7[&rate=4.8585701838297827E-4]:1.213772923512E-1)[&rate=4.8585701838297827E-4]:4.547259760455E-1,24[&rate=4.8585701838297827E-4]:6.829525834652E-1)[&rate=4.8585701838297827E-4]:1.053663834111E-1,28[&rate=4.8585701838297827E-4]:8.321545833147E-1)[&rate=4.8585701838297827E-4]:3.534999391426E-2)[&rate=4.8585701838297827E-4]:6.513313142021E-1,2[&rate=4.8585701838297827E-4]:1.291438631157E0)[&rate=4.8585701838297827E-4]:1.176252509025E0)[&rate=4.8585701838297827E-4]:7.97670401566E-2,((29[&rate=4.8585701838297827E-4]:5.102184628158E-1,34[&rate=4.8585701838297827E-4]:4.391802114496E-1)[&rate=4.8585701838297827E-4]:7.160347173551E-2,61[&rate=4.8585701838297827E-4]:7.020405137862E-1)[&rate=4.8585701838297827E-4]:8.910442957683E-3)[&rate=4.8585701838297827E-4]:7.797195578974E-4)[&rate=4.8585701838297827E-4]:4.741286829485E-2,14[&rate=4.8585701838297827E-4]:2.724417891479E0)[&rate=4.8585701838297827E-4]:4.099804164819E-2)[&rate=4.8585701838297827E-4]:4.666036354026E-2);
tree STATE_8818000 [&joint=-18033.891915477387,lnP=-18033.891915477387] = [&R] (((31[&rate=5.767272603502616E-4]:6.865898169655E-1,((29[&rate=5.767272603502616E-4]:5.052251240329E-1,(((20[&rate=5.767272603502616E-4]:4.649111709113E-1,25[&rate=5.767272603502616E-4]:4.813495270757E-1)[&rate=5.767272603502616E-4]:4.355629941636E-1,(28[&rate=5.767272603502616E-4]:9.256801684505E-1,((6[&rate=5.767272603502616E-4]:2.08516588108E-1,7[&rate=5.767272603502616E-4]:2.08516588108E-1)[&rate=5.767272603502616E-4]:2.36939905568E-1,24[&rate=5.767272603502616E-4]:5.523058087445E-1)[&rate=5.767272603502616E-4]:3.295387432675E-1)[&rate=5.767272603502616E-4]:2.958851717251E-2)[&rate=5.767272603502616E-4]:3.49747444551E-1,2[&rate=5.767272603502616E-4]:1.0776188699E0)[&rate=5.767272603502616E-4]:1.384332056962E0)[&rate=5.767272603502616E-4]:1.144494062165E-1,((((32[&rate=5.767272603502616E-4]:3.204201035688E-1,37[&rate=5.767272603502616E-4]:2.357206500168E-1)[&rate=5.767272603502616E-4]:3.627605390142E-1,(36[&rate=5.767272603502616E-4]:6.75011823642E-1,33[&rate=5.767272603502616E-4]:6.394926979591E-1)[&rate=5.767272603502616E-4]:1.90977806895E-2)[&rate=5.767272603502616E-4]:3.688535136129E-2,35[&rate=5.767272603502616E-4]:7.091370321955E-1)[&rate=5.767272603502616E-4]:1.742780626167E-2,((38[&rate=5.767272603502616E-4]:1.390120483313E0,((3[&rate=5.767272603502616E-4]:1.066815986412E0,((16[&rate=5.767272603502616E-4]:8.16726147544E-1,5[&rate=5.767272603502616E-4]:7.537124489139E-1)[&rate=5.767272603502616E-4]:5.072106059877E-2,(13[&rate=5.767272603502616E-4]:5.346477184248E-1,9[&rate=5.767272603502616E-4]:4.962915540414E-1)[&rate=5.767272603502616E-4]:3.245803116356E-1)[&rate=5.767272603502616E-4]:3.144372714201E-1)[&rate=5.767272603502616E-4]:4.551242729138E-1,((57[&rate=5.767272603502616E-4]:5.289974390819E-1,((60[&rate=5.767272603502616E-4]:1.744462397758E-1,56[&rate=5.767272603502616E-4]:1.717065137482E-1)[&rate=5.767272603502616E-4]:9.943637927209E-2,59[&rate=5.767272603502616E-4]:2.68403166993E-1)[&rate=5.767272603502616E-4]:2.55114820034E-1)[&rate=5.767272603502616E-4]:8.751093689895E-1,(((1[&rate=5.767272603502616E-4]:1.552180436808E-1,22[&rate=5.767272603502616E-4]:9.360399614891E-1)[&rate=5.767272603502616E-4]:1.093616247639E-1,(19[&rate=5.767272603502616E-4]:9.844543240861E-1,26[&rate=5.767272603502616E-4]:1.009111858333E0)[&rate=5.767272603502616E-4]:4.176917997509E-2)[&rate=5.767272603502616E-4]:1.701923467244E-1,((39[&rate=5.767272603502616E-4]:4.385130472571E-2,((55[&rate=5.767272603502616E-4]:3.816635638646E-1,10[&rate=5.767272603502616E-4]:4.008416460563E-1)[&rate=5.767272603502616E-4]:4.512649080922E-1,((23[&rate=5.767272603502616E-4]:5.674976899012E-1,18[&rate=5.767272603502616E-4]:5.483196077095E-1)[&rate=5.767272603502616E-4]:3.175730893763E-1,21[&rate=5.767272603502616E-4]:8.741118751678E-1)[&rate=5.767272603502616E-4]:6.292618582989E-2)[&rate=5.767272603502616E-4]:2.574981752347E-1)[&rate=5.767272603502616E-4]:7.847867524867E-3,(((((12[&rate=5.767272603502616E-4]:1.3481647406E-1,15[&rate=5.767272603502616E-4]:1.731726384436E-1)[&rate=5.767272603502616E-4]:5.68265651292E-1,(53[&rate=5.767272603502616E-4]:6.970666840531E-1,8[&rate=5.767272603502616E-4]:6.861077799434E-1)[&rate=5.767272603502616E-4]:8.755167326483E-3)[&rate=5.767272603502616E-4]:8.373095942966E-2,(48[&rate=5.767272603502616E-4]:5.657984964118E-1,(27[&rate=5.767272603502616E-4]:2.27923984223E-1,4[&rate=5.767272603502616E-4]:5.5321244497E-2)[&rate=5.767272603502616E-4]:4.529430053396E-1)[&rate=5.767272603502616E-4]:2.210145883698E-1)[&rate=5.767272603502616E-4]:3.518220818876E-2,((49[&rate=5.767272603502616E-4]:6.418991131188E-1,46[&rate=5.767272603502616E-4]:6.36419661064E-1)[&rate=5.767272603502616E-4]:8.680628724383E-2,41[&rate=5.767272603502616E-4]:7.013081400888E-1)[&rate=5.767272603502616E-4]:9.328989260778E-2)[&rate=5.767272603502616E-4]:1.81614263941E-1,(((52[&rate=5.767272603502616E-4]:5.09063333437E-1,(63[&rate=5.767272603502616E-4]:1.645057713371E-1,58[&rate=5.767272603502616E-4]:1.617660453097E-1)[&rate=5.767272603502616E-4]:3.829137264836E-1)[&rate=5.767272603502616E-4]:1.409065130086E-2,(42[&rate=5.767272603502616E-4]:1.377950050828E-1,(47[&rate=5.767272603502616E-4]:3.782870088523E-2,54[&rate=5.767272603502616E-4]:2.131711666386E-1)[&rate=5.767272603502616E-4]:1.164046603619E-1)[&rate=5.767272603502616E-4]:4.456329522579E-1)[&rate=5.767272603502616E-4]:3.539082690992E-1,(((17[&rate=5.767272603502616E-4]:5.091999669285E-1,11[&rate=5.767272603502616E-4]:4.708438025448E-1)[&rate=5.767272603502616E-4]:3.126610897554E-1,51[&rate=5.767272603502616E-4]:7.013131114784E-1)[&rate=5.767272603502616E-4]:9.802329115274E-2,(45[&rate=5.767272603502616E-4]:7.405661663124E-1,((44[&rate=5.767272603502616E-4]:1.888962029813E-1,43[&rate=5.767272603502616E-4]:1.916359290087E-1)[&rate=5.767272603502616E-4]:2.343462370207E-1,(50[&rate=5.767272603502616E-4]:3.064112477824E-2,40[&rate=5.767272603502616E-4]:9.091509738101E-2)[&rate=5.767272603502616E-4]:3.350670686484E-1)[&rate=5.767272603502616E-4]:2.954059180913E-1)[&rate=5.767272603502616E-4]:1.382222911132E-1)[&rate=5.767272603502616E-4]:7.772585120594E-2)[&rate=5.767272603502616E-4]:4.435552225244E-2)[&rate=5.767272603502616E-4]:1.220622180788E-1)[&rate=5.767272603502616E-4]:2.250925110389E-3)[&rate=5.767272603502616E-4]:1.035813682446E-1)[&rate=5.767272603502616E-4]:3.671485197479E-1)[&rate=5.767272603502616E-4]:8.709199500143E-1)[&rate=5.767272603502616E-4]:9.811693178717E-2,14[&rate=5.767272603502616E-4]:2.600566182223E0)[&rate=5.767272603502616E-4]:8.30762818047E-2)[&rate=5.767272603502616E-4]:2.152499233846E-2)[&rate=5.767272603502616E-4]:1.227047797319E-2)[&rate=5.767272603502616E-4]:2.655312731637E-2,(61[&rate=5.767272603502616E-4]:6.270272797356E-1,(62[&rate=5.767272603502616E-4]:5.619641357018E-1,34[&rate=5.767272603502616E-4]:4.335488351552E-1)[&rate=5.767272603502616E-4]:2.221613979226E-3)[&rate=5.767272603502616E-4]:1.516894350383E-1)[&rate=5.767272603502616E-4]:3.898425484015E-4,30[&rate=5.767272603502616E-4]:6.588879780873E-1);
tree STATE_8820000 [&joint=-18026.49913144836,lnP=-18026.49913144836] = [&R] ((14[&rate=5.931109407053102E-4]:2.689827099885E0,30[&rate=5.931109407053102E-4]:6.043341737675E-1)[&rate=5.931109407053102E-4]:4.439236455434E-2,(((61[&rate=5.931109407053102E-4]:6.35382954029E-1,(62[&rate=5.931109407053102E-4]:5.631996220809E-1,(34[&rate=5.931109407053102E-4]:3.674791515391E-1,29[&rate=5.931109407053102E-4]:4.385174029053E-1)[&rate=5.931109407053102E-4]:6.730516999527E-2)[&rate=5.931109407053102E-4]:9.341801893485E-3)[&rate=5.931109407053102E-4]:1.289496678632E-1,(((32[&rate=5.931109407053102E-4]:5.509039169084E-1,37[&rate=5.931109407053102E-4]:4.662044633563E-1)[&rate=5.931109407053102E-4]:8.981480778442E-2,35[&rate=5.931109407053102E-4]:6.29789762944E-1)[&rate=5.931109407053102E-4]:1.070237225785E-1,(36[&rate=5.931109407053102E-4]:6.10517477162E-1,33[&rate=5.931109407053102E-4]:5.749983514791E-1)[&rate=5.931109407053102E-4]:1.481539318578E-1)[&rate=5.931109407053102E-4]:3.571585768103E-2)[&rate=5.931109407053102E-4]:3.68859653408E-3,((((20[&rate=5.931109407053102E-4]:4.372238199931E-1,25[&rate=5.931109407053102E-4]:4.536621761575E-1)[&rate=5.931109407053102E-4]:5.101208307462E-1,(((6[&rate=5.931109407053102E-4]:1.842531857654E-1,7[&rate=5.931109407053102E-4]:1.842531857654E-1)[&rate=5.931109407053102E-4]:4.785089976244E-1,24[&rate=5.931109407053102E-4]:7.696114984583E-1)[&rate=5.931109407053102E-4]:8.23356705766E-2,28[&rate=5.931109407053102E-4]:8.957827854733E-1)[&rate=5.931109407053102E-4]:1.06356385814E-1)[&rate=5.931109407053102E-4]:2.565749162803E-1,2[&rate=5.931109407053102E-4]:1.031316827294E0)[&rate=5.931109407053102E-4]:1.362621436818E0,(31[&rate=5.931109407053102E-4]:4.833131634317E-1,(38[&rate=5.931109407053102E-4]:9.357475451159E-1,(((5[&rate=5.931109407053102E-4]:8.422114580229E-1,(3[&rate=5.931109407053102E-4]:1.635852447629E-1,16[&rate=5.931109407053102E-4]:2.786537379135E-1)[&rate=5.931109407053102E-4]:6.265714187396E-1)[&rate=5.931109407053102E-4]:2.42004917894E-1,(13[&rate=5.931109407053102E-4]:5.867012139204E-1,9[&rate=5.931109407053102E-4]:5.48345049537E-1)[&rate=5.931109407053102E-4]:5.523096825444E-1)[&rate=5.931109407053102E-4]:3.492948811641E-1,((((((53[&rate=5.931109407053102E-4]:7.910492391827E-1,(8[&rate=5.931109407053102E-4]:7.590022470269E-1,((27[&rate=5.931109407053102E-4]:4.632621259772E-1,4[&rate=5.931109407053102E-4]:2.906593862511E-1)[&rate=5.931109407053102E-4]:4.039508471208E-1,48[&rate=5.931109407053102E-4]:7.521444799471E-1)[&rate=5.931109407053102E-4]:1.507694516191E-2)[&rate=5.931109407053102E-4]:2.10880880461E-2)[&rate=5.931109407053102E-4]:9.08996702317E-2,(12[&rate=5.931109407053102E-4]:4.095222609149E-1,15[&rate=5.931109407053102E-4]:4.478784252986E-1)[&rate=5.931109407053102E-4]:4.696869224719E-1)[&rate=5.931109407053102E-4]:4.427163440664E-2,((46[&rate=5.931109407053102E-4]:4.058395720509E-1,49[&rate=5.931109407053102E-4]:4.113190241056E-1)[&rate=5.931109407053102E-4]:1.335609369815E-2,41[&rate=5.931109407053102E-4]:3.972778575299E-1)[&rate=5.931109407053102E-4]:4.988056999897E-1)[&rate=5.931109407053102E-4]:1.605959694087E-1,((52[&rate=5.931109407053102E-4]:7.348549903307E-1,(((42[&rate=5.931109407053102E-4]:1.68166824058E-2,47[&rate=5.931109407053102E-4]:3.325503857017E-2)[&rate=5.931109407053102E-4]:6.141604189691E-1,54[&rate=5.931109407053102E-4]:8.227579232926E-1)[&rate=5.931109407053102E-4]:9.683290569097E-2,(63[&rate=5.931109407053102E-4]:3.51171661781E-1,58[&rate=5.931109407053102E-4]:3.484319357536E-1)[&rate=5.931109407053102E-4]:3.547205370658E-1)[&rate=5.931109407053102E-4]:6.731895586756E-2)[&rate=5.931109407053102E-4]:5.692792420588E-2,(((((50[&rate=5.931109407053102E-4]:6.890965959047E-3,40[&rate=5.931109407053102E-4]:6.716493856182E-2)[&rate=5.931109407053102E-4]:2.46110384897E-1,(43[&rate=5.931109407053102E-4]:2.066841111662E-1,44[&rate=5.931109407053102E-4]:2.039443851388E-1)[&rate=5.931109407053102E-4]:1.065912122927E-1)[&rate=5.931109407053102E-4]:3.410935897566E-2,45[&rate=5.931109407053102E-4]:3.665627646262E-1)[&rate=5.931109407053102E-4]:2.654028367966E-1,51[&rate=5.931109407053102E-4]:5.525135466283E-1)[&rate=5.931109407053102E-4]:1.39000945581E-1,(17[&rate=5.931109407053102E-4]:4.203307714932E-1,11[&rate=5.931109407053102E-4]:3.819746071095E-1)[&rate=5.931109407053102E-4]:3.917316659218E-1)[&rate=5.931109407053102E-4]:1.002684223271E-1)[&rate=5.931109407053102E-4]:2.101020918438E-1)[&rate=5.931109407053102E-4]:7.154728907733E-2,(57[&rate=5.931109407053102E-4]:6.490258764192E-1,(59[&rate=5.931109407053102E-4]:5.466311885918E-1,(60[&rate=5.931109407053102E-4]:4.533716502981E-1,56[&rate=5.931109407053102E-4]:4.506319242705E-1)[&rate=5.931109407053102E-4]:9.873899034869E-2)[&rate=5.931109407053102E-4]:9.691523577243E-2)[&rate=5.931109407053102E-4]:6.792009395865E-1)[&rate=5.931109407053102E-4]:7.200475493877E-2,(((1[&rate=5.931109407053102E-4]:1.131728927821E-1,(26[&rate=5.931109407053102E-4]:8.699809123417E-1,19[&rate=5.931109407053102E-4]:8.453233780952E-1)[&rate=5.931109407053102E-4]:2.949335030342E-2)[&rate=5.931109407053102E-4]:6.181653703474E-2,22[&rate=5.931109407053102E-4]:9.558113476251E-1)[&rate=5.931109407053102E-4]:2.876520687931E-1,(39[&rate=5.931109407053102E-4]:5.084851708454E-2,((55[&rate=5.931109407053102E-4]:7.415465610494E-1,10[&rate=5.931109407053102E-4]:7.607246432411E-1)[&rate=5.931109407053102E-4]:3.77559584877E-2,((23[&rate=5.931109407053102E-4]:5.280067843269E-1,18[&rate=5.931109407053102E-4]:5.088287021352E-1)[&rate=5.931109407053102E-4]:1.702879280303E-1,21[&rate=5.931109407053102E-4]:6.873358082475E-1)[&rate=5.931109407053102E-4]:1.960763003305E-1)[&rate=5.931109407053102E-4]:3.181213400133E-1)[&rate=5.931109407053102E-4]:3.09710637173E-2)[&rate=5.931109407053102E-4]:7.183664767685E-2)[&rate=5.931109407053102E-4]:2.305399601093E-1)[&rate=5.931109407053102E-4]:5.570308085828E-1)[&rate=5.931109407053102E-4]:4.660849685667E-1)[&rate=5.931109407053102E-4]:8.544106593517E-3)[&rate=5.931109407053102E-4]:2.105901779091E-1)[&rate=5.931109407053102E-4]:9.238991305311E-4);
tree STATE_8822000 [&joint=-18013.714705372575,lnP=-18013.714705372575] = [&R] ((((32[&rate=5.626355473590336E-4]:4.414537225066E-1,37[&rate=5.626355473590336E-4]:3.567542689546E-1)[&rate=5.626355473590336E-4]:2.739694538418E-1,(36[&rate=5.626355473590336E-4]:5.88816476324E-1,33[&rate=5.626355473590336E-4]:5.532973506411E-1)[&rate=5.626355473590336E-4]:1.375356617729E-1)[&rate=5.626355473590336E-4]:3.46590021442E-2,35[&rate=5.626355473590336E-4]:7.391532167439E-1)[&rate=5.626355473590336E-4]:4.933155869491E-2,((((((20[&rate=5.626355473590336E-4]:2.723388140284E-1,25[&rate=5.626355473590336E-4]:2.887771701927E-1)[&rate=5.626355473590336E-4]:5.572815284632E-1,((6[&rate=5.626355473590336E-4]:2.187857214334E-1,7[&rate=5.626355473590336E-4]:2.187857214334E-1)[&rate=5.626355473590336E-4]:4.906864672632E-1,24[&rate=5.626355473590336E-4]:8.163215037652E-1)[&rate=5.626355473590336E-4]:2.425774283606E-2)[&rate=5.626355473590336E-4]:2.374218370653E-2,28[&rate=5.626355473590336E-4]:9.081570467462E-1)[&rate=5.626355473590336E-4]:3.572266948289E-1,2[&rate=5.626355473590336E-4]:1.037986481301E0)[&rate=5.626355473590336E-4]:1.436215507051E0,(38[&rate=5.626355473590336E-4]:1.414184727732E0,((((13[&rate=5.626355473590336E-4]:4.621488894702E-1,9[&rate=5.626355473590336E-4]:4.237927250867E-1)[&rate=5.626355473590336E-4]:2.763728797495E-1,5[&rate=5.626355473590336E-4]:6.837272486718E-1)[&rate=5.626355473590336E-4]:7.8789183348E-2,(3[&rate=5.626355473590336E-4]:3.073976682988E-1,16[&rate=5.626355473590336E-4]:4.224661614494E-1)[&rate=5.626355473590336E-4]:4.030639692006E-1)[&rate=5.626355473590336E-4]:6.99628259029E-1,(((((((53[&rate=5.626355473590336E-4]:7.072860884327E-1,8[&rate=5.626355473590336E-4]:6.96327184323E-1)[&rate=5.626355473590336E-4]:4.375573326279E-2,(27[&rate=5.626355473590336E-4]:4.827994096068E-1,4[&rate=5.626355473590336E-4]:3.101966698808E-1)[&rate=5.626355473590336E-4]:3.805711792119E-1)[&rate=5.626355473590336E-4]:1.191536166817E-3,((12[&rate=5.626355473590336E-4]:3.038827629284E-1,15[&rate=5.626355473590336E-4]:3.422389273121E-1)[&rate=5.626355473590336E-4]:4.249753207834E-1,48[&rate=5.626355473590336E-4]:7.288580837117E-1)[&rate=5.626355473590336E-4]:2.063554812294E-2)[&rate=5.626355473590336E-4]:2.648561374557E-2,((49[&rate=5.626355473590336E-4]:6.629177552293E-1,46[&rate=5.626355473590336E-4]:6.574383031746E-1)[&rate=5.626355473590336E-4]:6.137145596713E-2,41[&rate=5.626355473590336E-4]:6.968919509226E-1)[&rate=5.626355473590336E-4]:5.169003438382E-2)[&rate=5.626355473590336E-4]:2.885964684406E-1,(((((47[&rate=5.626355473590336E-4]:3.357556268257E-1,42[&rate=5.626355473590336E-4]:3.193172706613E-1)[&rate=5.626355473590336E-4]:2.580055973433E-1,54[&rate=5.626355473590336E-4]:7.691036899223E-1)[&rate=5.626355473590336E-4]:2.026845317509E-1,(63[&rate=5.626355473590336E-4]:2.221043547097E-1,58[&rate=5.626355473590336E-4]:2.193646286824E-1)[&rate=5.626355473590336E-4]:5.359852368266E-1)[&rate=5.626355473590336E-4]:2.23281586985E-2,52[&rate=5.626355473590336E-4]:7.420615858512E-1)[&rate=5.626355473590336E-4]:7.754126004493E-2,((51[&rate=5.626355473590336E-4]:6.919016392375E-1,(17[&rate=5.626355473590336E-4]:4.020952111112E-1,11[&rate=5.626355473590336E-4]:3.637390467275E-1)[&rate=5.626355473590336E-4]:4.103543733319E-1)[&rate=5.626355473590336E-4]:1.546823329253E-2,(45[&rate=5.626355473590336E-4]:6.085499585127E-1,(43[&rate=5.626355473590336E-4]:3.97860432797E-1,((50[&rate=5.626355473590336E-4]:7.259274442272E-2,40[&rate=5.626355473590336E-4]:1.328667170255E-1)[&rate=5.626355473590336E-4]:2.52196235821E-1,44[&rate=5.626355473590336E-4]:3.823232268191E-1)[&rate=5.626355473590336E-4]:1.279747995049E-2)[&rate=5.626355473590336E-4]:1.91511443524E-1)[&rate=5.626355473590336E-4]:1.782719688118E-1)[&rate=5.626355473590336E-4]:1.122329733661E-1)[&rate=5.626355473590336E-4]:1.627810873029E-1)[&rate=5.626355473590336E-4]:5.62584960612E-2,(57[&rate=5.626355473590336E-4]:5.760187815509E-1,((59[&rate=5.626355473590336E-4]:3.154680740925E-1,60[&rate=5.626355473590336E-4]:3.209475261474E-1)[&rate=5.626355473590336E-4]:8.088493568868E-2,56[&rate=5.626355473590336E-4]:3.990927358085E-1)[&rate=5.626355473590336E-4]:1.741863197148E-1)[&rate=5.626355473590336E-4]:7.174181682574E-1)[&rate=5.626355473590336E-4]:5.115100503769E-2,(39[&rate=5.626355473590336E-4]:5.185024349147E-2,(((1[&rate=5.626355473590336E-4]:1.085522645743E-1,(19[&rate=5.626355473590336E-4]:7.791461529703E-1,26[&rate=5.626355473590336E-4]:8.038036872168E-1)[&rate=5.626355473590336E-4]:9.104994722044E-2)[&rate=5.626355473590336E-4]:1.20784278037E-1,22[&rate=5.626355473590336E-4]:1.010158460419E0)[&rate=5.626355473590336E-4]:1.938868728082E-1,((55[&rate=5.626355473590336E-4]:7.839670265533E-1,10[&rate=5.626355473590336E-4]:8.03145108745E-1)[&rate=5.626355473590336E-4]:8.85180264869E-2,((23[&rate=5.626355473590336E-4]:7.929810351223E-1,18[&rate=5.626355473590336E-4]:7.738029529306E-1)[&rate=5.626355473590336E-4]:1.404326312612E-1,21[&rate=5.626355473590336E-4]:9.224547622738E-1)[&rate=5.626355473590336E-4]:5.413987980735E-2)[&rate=5.626355473590336E-4]:2.164917870369E-1)[&rate=5.626355473590336E-4]:9.448745880161E-3)[&rate=5.626355473590336E-4]:4.616236888874E-2)[&rate=5.626355473590336E-4]:3.148170101755E-1)[&rate=5.626355473590336E-4]:1.006834557231E0)[&rate=5.626355473590336E-4]:7.645561678451E-2)[&rate=5.626355473590336E-4]:1.042896445507E-1,(((30[&rate=5.626355473590336E-4]:5.234186294368E-1,62[&rate=5.626355473590336E-4]:5.807956786171E-1)[&rate=5.626355473590336E-4]:6.065709712915E-4,(34[&rate=5.626355473590336E-4]:3.680065154639E-1,(14[&rate=5.626355473590336E-4]:2.435480026882E0,31[&rate=5.626355473590336E-4]:4.046319095082E-1)[&rate=5.626355473590336E-4]:8.905766606485E-2)[&rate=5.626355473590336E-4]:8.4980433578E-2)[&rate=5.626355473590336E-4]:9.632404295165E-2,(61[&rate=5.626355473590336E-4]:6.666402331107E-1,29[&rate=5.626355473590336E-4]:5.464216538758E-1)[&rate=5.626355473590336E-4]:7.392758948395E-2)[&rate=5.626355473590336E-4]:1.416586713669E-3)[&rate=5.626355473590336E-4]:3.830364481912E-2);
tree STATE_8824000 [&joint=-18018.49120151256,lnP=-18018.49120151256] = [&R] (((61[&rate=5.240610643385681E-4]:5.862913016705E-1,(62[&rate=5.240610643385681E-4]:4.8684614128E-1,((38[&rate=5.240610643385681E-4]:8.235135975516E-1,(((5[&rate=5.240610643385681E-4]:7.129459610738E-1,(13[&rate=5.240610643385681E-4]:3.721902525436E-1,9[&rate=5.240610643385681E-4]:3.338340881602E-1)[&rate=5.240610643385681E-4]:3.95550229078E-1)[&rate=5.240610643385681E-4]:5.124686639569E-2,(3[&rate=5.240610643385681E-4]:3.535260741391E-1,16[&rate=5.240610643385681E-4]:4.685945672897E-1)[&rate=5.240610643385681E-4]:3.586119588099E-1)[&rate=5.240610643385681E-4]:5.707440030776E-1,((((((12[&rate=5.240610643385681E-4]:4.659020900293E-1,15[&rate=5.240610643385681E-4]:5.04258254413E-1)[&rate=5.240610643385681E-4]:2.71203720383E-1,(((27[&rate=5.240610643385681E-4]:4.163000353682E-1,4[&rate=5.240610643385681E-4]:2.436972956421E-1)[&rate=5.240610643385681E-4]:3.64179981742E-1,53[&rate=5.240610643385681E-4]:6.681512499869E-1)[&rate=5.240610643385681E-4]:2.351702450379E-2,(8[&rate=5.240610643385681E-4]:6.640367771229E-1,48[&rate=5.240610643385681E-4]:6.722559552049E-1)[&rate=5.240610643385681E-4]:1.667259325816E-2)[&rate=5.240610643385681E-4]:4.817726194923E-2)[&rate=5.240610643385681E-4]:9.095858832999E-2,((46[&rate=5.240610643385681E-4]:6.743965033625E-1,41[&rate=5.240610643385681E-4]:6.524786951434E-1)[&rate=5.240610643385681E-4]:1.331740671745E-1,49[&rate=5.240610643385681E-4]:8.130500225917E-1)[&rate=5.240610643385681E-4]:1.501437615064E-2)[&rate=5.240610643385681E-4]:2.065336380229E-1,(((52[&rate=5.240610643385681E-4]:7.291718266429E-1,(63[&rate=5.240610643385681E-4]:4.876318520396E-1,58[&rate=5.240610643385681E-4]:4.848921260122E-1)[&rate=5.240610643385681E-4]:2.79896138987E-1)[&rate=5.240610643385681E-4]:1.680305895385E-2,((47[&rate=5.240610643385681E-4]:3.960639817936E-1,54[&rate=5.240610643385681E-4]:5.71406447547E-1)[&rate=5.240610643385681E-4]:2.744206654457E-1,42[&rate=5.240610643385681E-4]:6.54046291075E-1)[&rate=5.240610643385681E-4]:1.522025671245E-1)[&rate=5.240610643385681E-4]:1.349778797609E-1,((51[&rate=5.240610643385681E-4]:6.768777009661E-1,(17[&rate=5.240610643385681E-4]:3.918359474364E-1,11[&rate=5.240610643385681E-4]:3.534797830527E-1)[&rate=5.240610643385681E-4]:4.055896987352E-1)[&rate=5.240610643385681E-4]:1.066427156354E-1,(45[&rate=5.240610643385681E-4]:6.03094872432E-1,((44[&rate=5.240610643385681E-4]:4.494514108808E-1,43[&rate=5.240610643385681E-4]:4.521911369081E-1)[&rate=5.240610643385681E-4]:1.303421413714E-1,(50[&rate=5.240610643385681E-4]:1.476491492337E-1,40[&rate=5.240610643385681E-4]:2.079231218365E-1)[&rate=5.240610643385681E-4]:3.74610156443E-1)[&rate=5.240610643385681E-4]:1.383511960772E-3)[&rate=5.240610643385681E-4]:2.59877598964E-1)[&rate=5.240610643385681E-4]:9.743234875617E-2)[&rate=5.240610643385681E-4]:7.145349058568E-2)[&rate=5.240610643385681E-4]:1.088915619935E-1,(57[&rate=5.240610643385681E-4]:8.394574548201E-1,((56[&rate=5.240610643385681E-4]:3.377254099486E-1,60[&rate=5.240610643385681E-4]:3.404651359761E-1)[&rate=5.240610643385681E-4]:1.757555171429E-1,59[&rate=5.240610643385681E-4]:5.107412010641E-1)[&rate=5.240610643385681E-4]:3.232368017011E-1)[&rate=5.240610643385681E-4]:4.766348836648E-1)[&rate=5.240610643385681E-4]:5.573140134509E-2,(39[&rate=5.240610643385681E-4]:7.209463265082E-2,((22[&rate=5.240610643385681E-4]:8.804803170976E-1,(1[&rate=5.240610643385681E-4]:3.641702929726E-2,(19[&rate=5.240610643385681E-4]:3.547285740469E-1,26[&rate=5.240610643385681E-4]:3.793861082934E-1)[&rate=5.240610643385681E-4]:4.433322908668E-1)[&rate=5.240610643385681E-4]:6.324136999215E-2)[&rate=5.240610643385681E-4]:3.467227947018E-1,((55[&rate=5.240610643385681E-4]:5.512113060443E-1,10[&rate=5.240610643385681E-4]:5.703893882361E-1)[&rate=5.240610643385681E-4]:1.444076201829E-1,((23[&rate=5.240610643385681E-4]:4.437439616228E-1,18[&rate=5.240610643385681E-4]:4.24565879431E-1)[&rate=5.240610643385681E-4]:6.420328243149E-2,21[&rate=5.240610643385681E-4]:4.969883399446E-1)[&rate=5.240610643385681E-4]:3.027401753236E-1)[&rate=5.240610643385681E-4]:4.165156924216E-1)[&rate=5.240610643385681E-4]:6.5353564677E-3)[&rate=5.240610643385681E-4]:5.315376471338E-2)[&rate=5.240610643385681E-4]:1.603733646898E-1)[&rate=5.240610643385681E-4]:5.433712875525E-1)[&rate=5.240610643385681E-4]:4.897844471902E-1,29[&rate=5.240610643385681E-4]:3.40133885748E-1)[&rate=5.240610643385681E-4]:8.933520635162E-2)[&rate=5.240610643385681E-4]:3.660363033588E-2)[&rate=5.240610643385681E-4]:2.194305428695E-1,((34[&rate=5.240610643385681E-4]:4.873055744065E-1,((((6[&rate=5.240610643385681E-4]:5.12674186626E-1,7[&rate=5.240610643385681E-4]:5.12674186626E-1)[&rate=5.240610643385681E-4]:2.700299828492E-1,24[&rate=5.240610643385681E-4]:8.895534845438E-1)[&rate=5.240610643385681E-4]:6.785096954198E-2,(28[&rate=5.240610643385681E-4]:9.783179595936E-1,(20[&rate=5.240610643385681E-4]:4.172588268875E-1,25[&rate=5.240610643385681E-4]:4.336971830518E-1)[&rate=5.240610643385681E-4]:5.062646121581E-1)[&rate=5.240610643385681E-4]:2.292211093054E-2)[&rate=5.240610643385681E-4]:2.654225550773E-1,2[&rate=5.240610643385681E-4]:1.039265365327E0)[&rate=5.240610643385681E-4]:1.475804263275E0)[&rate=5.240610643385681E-4]:7.839736671227E-2,(14[&rate=5.240610643385681E-4]:2.677866625442E0,(31[&rate=5.240610643385681E-4]:5.987410014213E-1,30[&rate=5.240610643385681E-4]:5.440961926783E-1)[&rate=5.240610643385681E-4]:4.827750664674E-2)[&rate=5.240610643385681E-4]:4.436749315989E-2)[&rate=5.240610643385681E-4]:4.876207282012E-2)[&rate=5.240610643385681E-4]:2.253949997946E-2,(((32[&rate=5.240610643385681E-4]:6.12946709711E-1,37[&rate=5.240610643385681E-4]:5.28247256159E-1)[&rate=5.240610643385681E-4]:1.236639455758E-1,35[&rate=5.240610643385681E-4]:7.256816935381E-1)[&rate=5.240610643385681E-4]:4.160725741621E-3,(36[&rate=5.240610643385681E-4]:5.462643985414E-1,33[&rate=5.240610643385681E-4]:5.107452728585E-1)[&rate=5.240610643385681E-4]:2.054359442355E-1)[&rate=5.240610643385681E-4]:1.066156465511E-1);
tree STATE_8826000 [&joint=-18026.610607886978,lnP=-18026.610607886978] = [&R] ((((((38[&rate=5.178310956549555E-4]:6.878414769145E-1,((3[&rate=5.178310956549555E-4]:8.19086645332E-1,((16[&rate=5.178310956549555E-4]:7.290645394413E-1,(13[&rate=5.178310956549555E-4]:3.121246102878E-1,9[&rate=5.178310956549555E-4]:2.737684459043E-1)[&rate=5.178310956549555E-4]:4.087207510713E-1)[&rate=5.178310956549555E-4]:6.732571590919E-2,5[&rate=5.178310956549555E-4]:7.333765567204E-1)[&rate=5.178310956549555E-4]:1.377648831321E-1)[&rate=5.178310956549555E-4]:4.552365701601E-1,((((((46[&rate=5.178310956549555E-4]:3.77825630521E-1,41[&rate=5.178310956549555E-4]:3.559078223019E-1)[&rate=5.178310956549555E-4]:3.300808172804E-1,49[&rate=5.178310956549555E-4]:7.13385899856E-1)[&rate=5.178310956549555E-4]:1.81380016483E-1,(((8[&rate=5.178310956549555E-4]:6.786038111989E-1,(12[&rate=5.178310956549555E-4]:3.637884533945E-1,15[&rate=5.178310956549555E-4]:4.021446177782E-1)[&rate=5.178310956549555E-4]:3.230345358864E-1)[&rate=5.178310956549555E-4]:1.64155071395E-1,48[&rate=5.178310956549555E-4]:8.50978060676E-1)[&rate=5.178310956549555E-4]:2.836980939341E-2,(53[&rate=5.178310956549555E-4]:6.689033327398E-1,(27[&rate=5.178310956549555E-4]:5.216943435725E-1,4[&rate=5.178310956549555E-4]:3.490916038465E-1)[&rate=5.178310956549555E-4]:2.595377562905E-1)[&rate=5.178310956549555E-4]:2.131842633572E-1)[&rate=5.178310956549555E-4]:1.541804626959E-2)[&rate=5.178310956549555E-4]:2.20034364038E-1,((52[&rate=5.178310956549555E-4]:9.521290841196E-1,((51[&rate=5.178310956549555E-4]:5.488063462732E-1,(17[&rate=5.178310956549555E-4]:6.544029487475E-1,11[&rate=5.178310956549555E-4]:6.160467843639E-1)[&rate=5.178310956549555E-4]:1.495134273116E-2)[&rate=5.178310956549555E-4]:3.112811855569E-1,(45[&rate=5.178310956549555E-4]:7.076391231215E-1,((44[&rate=5.178310956549555E-4]:2.091379533166E-1,43[&rate=5.178310956549555E-4]:2.11877679344E-1)[&rate=5.178310956549555E-4]:3.839745967399E-1,(50[&rate=5.178310956549555E-4]:1.232830992898E-1,40[&rate=5.178310956549555E-4]:1.835570718926E-1)[&rate=5.178310956549555E-4]:4.122952041913E-1)[&rate=5.178310956549555E-4]:9.260876484587E-2)[&rate=5.178310956549555E-4]:2.319004635031E-1)[&rate=5.178310956549555E-4]:9.204155228947E-2)[&rate=5.178310956549555E-4]:3.803261346755E-2,((54[&rate=5.178310956549555E-4]:5.425856210012E-1,(42[&rate=5.178310956549555E-4]:3.448981318878E-1,47[&rate=5.178310956549555E-4]:3.613364880521E-1)[&rate=5.178310956549555E-4]:5.906667195641E-3)[&rate=5.178310956549555E-4]:6.847491531646E-1,(63[&rate=5.178310956549555E-4]:1.874215887672E-1,58[&rate=5.178310956549555E-4]:1.846818627399E-1)[&rate=5.178310956549555E-4]:8.262145552616E-1)[&rate=5.178310956549555E-4]:1.488171794193E-2)[&rate=5.178310956549555E-4]:4.244680196797E-2)[&rate=5.178310956549555E-4]:1.89018311853E-2,(57[&rate=5.178310956549555E-4]:6.610125553721E-1,(56[&rate=5.178310956549555E-4]:5.474322957942E-1,(59[&rate=5.178310956549555E-4]:5.325498163181E-1,60[&rate=5.178310956549555E-4]:5.380292683731E-1)[&rate=5.178310956549555E-4]:1.214275344867E-2)[&rate=5.178310956549555E-4]:1.108405335503E-1)[&rate=5.178310956549555E-4]:6.452922959164E-1)[&rate=5.178310956549555E-4]:4.209503626023E-2,((22[&rate=5.178310956549555E-4]:9.843329677173E-1,(1[&rate=5.178310956549555E-4]:5.0147580848E-2,(19[&rate=5.178310956549555E-4]:7.178625458071E-1,26[&rate=5.178310956549555E-4]:7.425200800536E-1)[&rate=5.178310956549555E-4]:9.392887065736E-2)[&rate=5.178310956549555E-4]:1.533634690611E-1)[&rate=5.178310956549555E-4]:2.159028633328E-1,(39[&rate=5.178310956549555E-4]:1.713988316938E-2,((55[&rate=5.178310956549555E-4]:3.450286108977E-1,10[&rate=5.178310956549555E-4]:3.642066930894E-1)[&rate=5.178310956549555E-4]:3.393280123193E-1,((23[&rate=5.178310956549555E-4]:4.83326046456E-1,18[&rate=5.178310956549555E-4]:4.641479642642E-1)[&rate=5.178310956549555E-4]:2.148902596963E-1,21[&rate=5.178310956549555E-4]:6.872574020426E-1)[&rate=5.178310956549555E-4]:1.012088102154E-1)[&rate=5.178310956549555E-4]:3.793586024181E-1)[&rate=5.178310956549555E-4]:2.145211226437E-2)[&rate=5.178310956549555E-4]:6.323254964918E-2)[&rate=5.178310956549555E-4]:1.752383964365E-1)[&rate=5.178310956549555E-4]:4.1625798745E-1)[&rate=5.178310956549555E-4]:7.016016705584E-1,62[&rate=5.178310956549555E-4]:4.736560376595E-1)[&rate=5.178310956549555E-4]:7.123415383148E-2,34[&rate=5.178310956549555E-4]:4.164748909444E-1)[&rate=5.178310956549555E-4]:1.10987590185E-1,29[&rate=5.178310956549555E-4]:5.985007324956E-1)[&rate=5.178310956549555E-4]:1.843929289125E-2,(((((6[&rate=5.178310956549555E-4]:2.157213436021E-1,7[&rate=5.178310956549555E-4]:2.157213436021E-1)[&rate=5.178310956549555E-4]:2.050461991849E-1,24[&rate=5.178310956549555E-4]:5.276168578555E-1)[&rate=5.178310956549555E-4]:4.738188673256E-1,((20[&rate=5.178310956549555E-4]:4.273848584668E-1,25[&rate=5.178310956549555E-4]:4.438232146311E-1)[&rate=5.178310956549555E-4]:4.779931278091E-1,(28[&rate=5.178310956549555E-4]:6.303096995785E-1,2[&rate=5.178310956549555E-4]:4.029124393045E-1)[&rate=5.178310956549555E-4]:3.298628072454E-1)[&rate=5.178310956549555E-4]:8.509883479562E-2)[&rate=5.178310956549555E-4]:1.648172874959E0,31[&rate=5.178310956549555E-4]:5.639659622176E-1)[&rate=5.178310956549555E-4]:5.245792080433E-2,((14[&rate=5.178310956549555E-4]:2.597225246229E0,61[&rate=5.178310956549555E-4]:6.319508993469E-1)[&rate=5.178310956549555E-4]:4.658871717174E-3,30[&rate=5.178310956549555E-4]:5.163911918292E-1)[&rate=5.178310956549555E-4]:4.538788244981E-2)[&rate=5.178310956549555E-4]:5.516095110789E-2)[&rate=5.178310956549555E-4]:9.750303405292E-2,((36[&rate=5.178310956549555E-4]:4.919889821984E-1,33[&rate=5.178310956549555E-4]:4.564698565155E-1)[&rate=5.178310956549555E-4]:3.475783786538E-1,(35[&rate=5.178310956549555E-4]:5.844189327652E-1,(32[&rate=5.178310956549555E-4]:4.502056491346E-1,37[&rate=5.178310956549555E-4]:3.655061955825E-1)[&rate=5.178310956549555E-4]:1.451422453793E-1)[&rate=5.178310956549555E-4]:2.332905045898E-1)[&rate=5.178310956549555E-4]:2.51489226311E-2);
tree STATE_8828000 [&joint=-18038.586905267293,lnP=-18038.586905267293] = [&R] ((35[&rate=5.903472993854317E-4]:7.196136295132E-1,(32[&rate=5.903472993854317E-4]:5.994513515866E-1,37[&rate=5.903472993854317E-4]:5.147518980346E-1)[&rate=5.903472993854317E-4]:1.310912396753E-1)[&rate=5.903472993854317E-4]:2.398281765013E-1,((36[&rate=5.903472993854317E-4]:6.465215575567E-1,33[&rate=5.903472993854317E-4]:6.110024318739E-1)[&rate=5.903472993854317E-4]:2.752896744533E-1,((((20[&rate=5.903472993854317E-4]:2.974666071019E-1,25[&rate=5.903472993854317E-4]:3.139049632663E-1)[&rate=5.903472993854317E-4]:5.777999858158E-1,(28[&rate=5.903472993854317E-4]:8.943087111185E-1,((6[&rate=5.903472993854317E-4]:2.975760445415E-1,7[&rate=5.903472993854317E-4]:2.975760445415E-1)[&rate=5.903472993854317E-4]:1.829949587169E-1,24[&rate=5.903472993854317E-4]:5.874203183269E-1)[&rate=5.903472993854317E-4]:2.630527763531E-1)[&rate=5.903472993854317E-4]:3.575240234729E-2)[&rate=5.903472993854317E-4]:7.190770871602E-1,2[&rate=5.903472993854317E-4]:1.421740940352E0)[&rate=5.903472993854317E-4]:1.198453644335E0,((29[&rate=5.903472993854317E-4]:5.503524191397E-1,30[&rate=5.903472993854317E-4]:5.503524191397E-1)[&rate=5.903472993854317E-4]:6.487520779697E-2,(34[&rate=5.903472993854317E-4]:5.364293436427E-1,((62[&rate=5.903472993854317E-4]:5.29169027642E-1,(38[&rate=5.903472993854317E-4]:6.764273771521E-1,((3[&rate=5.903472993854317E-4]:9.423221226984E-1,(((13[&rate=5.903472993854317E-4]:2.32800073699E-1,9[&rate=5.903472993854317E-4]:1.944439093155E-1)[&rate=5.903472993854317E-4]:2.087661190702E-1,5[&rate=5.903472993854317E-4]:3.867716722213E-1)[&rate=5.903472993854317E-4]:4.845669827138E-1,16[&rate=5.903472993854317E-4]:9.343523535653E-1)[&rate=5.903472993854317E-4]:1.230382622837E-1)[&rate=5.903472993854317E-4]:3.553983313422E-1,((((22[&rate=5.903472993854317E-4]:1.029096278921E0,(1[&rate=5.903472993854317E-4]:4.201520107951E-2,(19[&rate=5.903472993854317E-4]:6.293235415215E-1,26[&rate=5.903472993854317E-4]:6.539810757679E-1)[&rate=5.903472993854317E-4]:1.743354951745E-1)[&rate=5.903472993854317E-4]:2.062591600336E-1)[&rate=5.903472993854317E-4]:1.71669363959E-1,(39[&rate=5.903472993854317E-4]:2.556549111046E-2,((55[&rate=5.903472993854317E-4]:7.656182604752E-1,10[&rate=5.903472993854317E-4]:7.84796342667E-1)[&rate=5.903472993854317E-4]:3.161508697243E-2,((23[&rate=5.903472993854317E-4]:6.676535885014E-1,18[&rate=5.903472993854317E-4]:6.484755063097E-1)[&rate=5.903472993854317E-4]:1.598146185554E-1,21[&rate=5.903472993854317E-4]:8.165093029472E-1)[&rate=5.903472993854317E-4]:8.483363354144E-2)[&rate=5.903472993854317E-4]:2.749074861286E-1)[&rate=5.903472993854317E-4]:1.355631615345E-2)[&rate=5.903472993854317E-4]:7.593229599016E-2,((((27[&rate=5.903472993854317E-4]:4.898530808239E-1,4[&rate=5.903472993854317E-4]:3.172503410978E-1)[&rate=5.903472993854317E-4]:5.436819410084E-1,(((12[&rate=5.903472993854317E-4]:4.19270151971E-1,15[&rate=5.903472993854317E-4]:4.576263163547E-1)[&rate=5.903472993854317E-4]:3.395152218817E-1,(53[&rate=5.903472993854317E-4]:1.937302699048E-1,48[&rate=5.903472993854317E-4]:1.909905438772E-1)[&rate=5.903472993854317E-4]:5.677948299755E-1)[&rate=5.903472993854317E-4]:1.081503056019E-1,(8[&rate=5.903472993854317E-4]:5.958159718283E-1,49[&rate=5.903472993854317E-4]:6.040351499104E-1)[&rate=5.903472993854317E-4]:2.629005295442E-1)[&rate=5.903472993854317E-4]:5.153084922681E-2)[&rate=5.903472993854317E-4]:5.093001218198E-2,(41[&rate=5.903472993854317E-4]:8.98980296067E-1,46[&rate=5.903472993854317E-4]:9.208981042861E-1)[&rate=5.903472993854317E-4]:4.301898452262E-2)[&rate=5.903472993854317E-4]:1.496524517608E-1,(((52[&rate=5.903472993854317E-4]:4.557025684397E-1,(47[&rate=5.903472993854317E-4]:1.782760695288E-1,(42[&rate=5.903472993854317E-4]:1.600376446217E-1,54[&rate=5.903472993854317E-4]:3.518184665394E-1)[&rate=5.903472993854317E-4]:1.800068742746E-3)[&rate=5.903472993854317E-4]:3.54138827678E-1)[&rate=5.903472993854317E-4]:2.508052005878E-1,(63[&rate=5.903472993854317E-4]:3.933761995723E-1,58[&rate=5.903472993854317E-4]:3.906364735449E-1)[&rate=5.903472993854317E-4]:3.514877338389E-1)[&rate=5.903472993854317E-4]:9.476034615417E-2,((45[&rate=5.903472993854317E-4]:5.874587180295E-1,(44[&rate=5.903472993854317E-4]:4.956094041021E-1,(43[&rate=5.903472993854317E-4]:2.10636593725E-1,(50[&rate=5.903472993854317E-4]:1.263544668719E-1,40[&rate=5.903472993854317E-4]:1.866284394747E-1)[&rate=5.903472993854317E-4]:2.400815425033E-2)[&rate=5.903472993854317E-4]:2.877125364045E-1)[&rate=5.903472993854317E-4]:6.993150570827E-2)[&rate=5.903472993854317E-4]:2.302432091112E-1,((17[&rate=5.903472993854317E-4]:6.282719676715E-1,11[&rate=5.903472993854317E-4]:5.899158032879E-1)[&rate=5.903472993854317E-4]:1.23107186783E-1,51[&rate=5.903472993854317E-4]:6.30831209249E-1)[&rate=5.903472993854317E-4]:1.074186630972E-1)[&rate=5.903472993854317E-4]:6.301824283541E-2)[&rate=5.903472993854317E-4]:2.355890966207E-1)[&rate=5.903472993854317E-4]:6.99777133694E-2)[&rate=5.903472993854317E-4]:1.477517769306E-3,(57[&rate=5.903472993854317E-4]:8.416532142233E-1,((59[&rate=5.903472993854317E-4]:3.683525658022E-1,56[&rate=5.903472993854317E-4]:3.710922918295E-1)[&rate=5.903472993854317E-4]:9.483053573468E-2,60[&rate=5.903472993854317E-4]:4.686625535918E-1)[&rate=5.903472993854317E-4]:3.729906606315E-1)[&rate=5.903472993854317E-4]:5.214537492658E-1)[&rate=5.903472993854317E-4]:1.839285590446E-1)[&rate=5.903472993854317E-4]:3.814466491391E-1)[&rate=5.903472993854317E-4]:7.685287603033E-1)[&rate=5.903472993854317E-4]:1.267968543762E-1,(61[&rate=5.903472993854317E-4]:7.125922473739E-1,(31[&rate=5.903472993854317E-4]:6.353836442834E-1,14[&rate=5.903472993854317E-4]:2.666231761658E0)[&rate=5.903472993854317E-4]:1.163483259861E-2)[&rate=5.903472993854317E-4]:6.215164698815E-3)[&rate=5.903472993854317E-4]:8.87876217111E-3)[&rate=5.903472993854317E-4]:7.760031927717E-3)[&rate=5.903472993854317E-4]:4.824115492076E-2)[&rate=5.903472993854317E-4]:1.080692261092E-1)[&rate=5.903472993854317E-4]:5.948849750161E-2);
tree STATE_8830000 [&joint=-18019.253586830986,lnP=-18019.253586830986] = [&R] ((35[&rate=5.147408007658093E-4]:8.080609267155E-1,(32[&rate=5.147408007658093E-4]:3.897426697157E-1,37[&rate=5.147408007658093E-4]:3.050432161637E-1)[&rate=5.147408007658093E-4]:4.292472187486E-1)[&rate=5.147408007658093E-4]:1.140614817506E-1,((36[&rate=5.147408007658093E-4]:8.400975411407E-1,33[&rate=5.147408007658093E-4]:8.045784154578E-1)[&rate=5.147408007658093E-4]:5.777830247146E-2,(((61[&rate=5.147408007658093E-4]:7.140554370609E-1,31[&rate=5.147408007658093E-4]:6.48481666569E-1)[&rate=5.147408007658093E-4]:1.059735731435E-2,(((34[&rate=5.147408007658093E-4]:3.666202147349E-1,((28[&rate=5.147408007658093E-4]:7.730188886589E-1,2[&rate=5.147408007658093E-4]:5.456216283849E-1)[&rate=5.147408007658093E-4]:3.478736011853E-1,((20[&rate=5.147408007658093E-4]:4.477268910674E-1,25[&rate=5.147408007658093E-4]:4.641652472317E-1)[&rate=5.147408007658093E-4]:3.129413812887E-1,(24[&rate=5.147408007658093E-4]:6.20866181807E-1,(6[&rate=5.147408007658093E-4]:9.783910742531E-2,7[&rate=5.147408007658093E-4]:9.783910742531E-2)[&rate=5.147408007658093E-4]:4.161777593131E-1)[&rate=5.147408007658093E-4]:1.507609946588E-1)[&rate=5.147408007658093E-4]:3.0542969694E-1)[&rate=5.147408007658093E-4]:1.50088903936E0)[&rate=5.147408007658093E-4]:1.577124345176E-1,(38[&rate=5.147408007658093E-4]:9.826678686855E-1,(((5[&rate=5.147408007658093E-4]:8.567092360946E-1,(3[&rate=5.147408007658093E-4]:1.700614925934E-1,16[&rate=5.147408007658093E-4]:2.85129985744E-1)[&rate=5.147408007658093E-4]:6.345929489807E-1)[&rate=5.147408007658093E-4]:1.317885182653E-1,(13[&rate=5.147408007658093E-4]:6.348719382053E-1,9[&rate=5.147408007658093E-4]:5.965157738219E-1)[&rate=5.147408007658093E-4]:4.084203367024E-1)[&rate=5.147408007658093E-4]:4.594689166856E-1,(((((48[&rate=5.147408007658093E-4]:7.450675191985E-1,49[&rate=5.147408007658093E-4]:7.450675191985E-1)[&rate=5.147408007658093E-4]:1.280434261133E-1,((27[&rate=5.147408007658093E-4]:2.264646622241E-1,4[&rate=5.147408007658093E-4]:5.386192249809E-2)[&rate=5.147408007658093E-4]:7.534772519443E-1,((53[&rate=5.147408007658093E-4]:5.706680082806E-1,8[&rate=5.147408007658093E-4]:5.597091041709E-1)[&rate=5.147408007658093E-4]:2.839447190463E-1,(12[&rate=5.147408007658093E-4]:5.457639922403E-1,15[&rate=5.147408007658093E-4]:5.84120156624E-1)[&rate=5.147408007658093E-4]:3.06109009059E-1)[&rate=5.147408007658093E-4]:1.300041971826E-2)[&rate=5.147408007658093E-4]:8.237524294194E-3)[&rate=5.147408007658093E-4]:1.360414560726E-1,(41[&rate=5.147408007658093E-4]:6.074730317127E-1,46[&rate=5.147408007658093E-4]:6.293908399318E-1)[&rate=5.147408007658093E-4]:3.742821093978E-1)[&rate=5.147408007658093E-4]:2.671496736808E-1,(((45[&rate=5.147408007658093E-4]:6.770566264741E-1,(43[&rate=5.147408007658093E-4]:5.495423321468E-1,((50[&rate=5.147408007658093E-4]:8.355346269174E-2,40[&rate=5.147408007658093E-4]:1.438274352945E-1)[&rate=5.147408007658093E-4]:3.284006722665E-1,44[&rate=5.147408007658093E-4]:4.694883815336E-1)[&rate=5.147408007658093E-4]:7.731422458579E-2)[&rate=5.147408007658093E-4]:1.083362121356E-1)[&rate=5.147408007658093E-4]:1.206420967399E-1,((17[&rate=5.147408007658093E-4]:4.128738053301E-1,11[&rate=5.147408007658093E-4]:3.745176409464E-1)[&rate=5.147408007658093E-4]:2.679596247007E-1,51[&rate=5.147408007658093E-4]:5.602854848253E-1)[&rate=5.147408007658093E-4]:1.579611835941E-1)[&rate=5.147408007658093E-4]:1.518687958447E-1,(52[&rate=5.147408007658093E-4]:8.479174949054E-1,((54[&rate=5.147408007658093E-4]:6.839213990238E-1,(42[&rate=5.147408007658093E-4]:1.472674557927E-1,47[&rate=5.147408007658093E-4]:1.637058119571E-1)[&rate=5.147408007658093E-4]:3.448731213133E-1)[&rate=5.147408007658093E-4]:6.377307602734E-2,(63[&rate=5.147408007658093E-4]:1.799400154382E-1,58[&rate=5.147408007658093E-4]:1.772002894109E-1)[&rate=5.147408007658093E-4]:3.540558294761E-1)[&rate=5.147408007658093E-4]:3.522778143747E-1)[&rate=5.147408007658093E-4]:2.219796935884E-2)[&rate=5.147408007658093E-4]:3.239948299791E-1)[&rate=5.147408007658093E-4]:1.328655035554E-1,(((39[&rate=5.147408007658093E-4]:3.183001848179E-3,((55[&rate=5.147408007658093E-4]:4.785192406574E-1,10[&rate=5.147408007658093E-4]:4.976973228492E-1)[&rate=5.147408007658093E-4]:3.488489119932E-1,((23[&rate=5.147408007658093E-4]:3.444070093568E-1,18[&rate=5.147408007658093E-4]:3.252289271651E-1)[&rate=5.147408007658093E-4]:4.019264039835E-1,21[&rate=5.147408007658093E-4]:7.353745092307E-1)[&rate=5.147408007658093E-4]:1.961032324609E-1)[&rate=5.147408007658093E-4]:2.223901916633E-1)[&rate=5.147408007658093E-4]:1.532357042075E-1,(57[&rate=5.147408007658093E-4]:4.739625429221E-1,(59[&rate=5.147408007658093E-4]:2.194398849418E-1,(60[&rate=5.147408007658093E-4]:1.03876685573E-1,56[&rate=5.147408007658093E-4]:1.011369595454E-1)[&rate=5.147408007658093E-4]:1.210426514237E-1)[&rate=5.147408007658093E-4]:2.490432059253E-1)[&rate=5.147408007658093E-4]:9.290315055995E-1)[&rate=5.147408007658093E-4]:8.327443109822E-2,(22[&rate=5.147408007658093E-4]:1.31904433196E0,(19[&rate=5.147408007658093E-4]:1.011571330587E0,(1[&rate=5.147408007658093E-4]:1.591721775142E-1,26[&rate=5.147408007658093E-4]:9.454735473772E-1)[&rate=5.147408007658093E-4]:9.075531745665E-2)[&rate=5.147408007658093E-4]:2.882949191806E-1)[&rate=5.147408007658093E-4]:8.229264081054E-2)[&rate=5.147408007658093E-4]:9.550183872707E-2)[&rate=5.147408007658093E-4]:6.345662667145E-2)[&rate=5.147408007658093E-4]:5.89495718188E-1)[&rate=5.147408007658093E-4]:5.85867190927E-1)[&rate=5.147408007658093E-4]:2.674639616504E-4,62[&rate=5.147408007658093E-4]:6.530154137607E-1)[&rate=5.147408007658093E-4]:8.795850560023E-3)[&rate=5.147408007658093E-4]:1.609954713534E-2,(30[&rate=5.147408007658093E-4]:6.095561227493E-1,(14[&rate=5.147408007658093E-4]:2.646024420625E0,29[&rate=5.147408007658093E-4]:5.605314945075E-1)[&rate=5.147408007658093E-4]:4.902462824183E-2)[&rate=5.147408007658093E-4]:1.09776395264E-2)[&rate=5.147408007658093E-4]:1.270688572929E-1)[&rate=5.147408007658093E-4]:4.610448835123E-2);
tree STATE_8832000 [&joint=-18018.47268692577,lnP=-18018.47268692577] = [&R] (((30[&rate=6.027666161045259E-4]:6.765727755589E-1,(33[&rate=6.027666161045259E-4]:7.857103810394E-1,36[&rate=6.027666161045259E-4]:8.212295067223E-1)[&rate=6.027666161045259E-4]:5.616492880112E-3)[&rate=6.027666161045259E-4]:9.027162238401E-2,(((29[&rate=6.027666161045259E-4]:4.758358292113E-1,31[&rate=6.027666161045259E-4]:5.304806379543E-1)[&rate=6.027666161045259E-4]:1.559519109949E-1,14[&rate=6.027666161045259E-4]:2.717280666323E0)[&rate=6.027666161045259E-4]:6.836685795158E-2,((62[&rate=6.027666161045259E-4]:6.557797051894E-1,((38[&rate=6.027666161045259E-4]:7.525527462336E-1,((((3[&rate=6.027666161045259E-4]:5.400091432102E-1,16[&rate=6.027666161045259E-4]:6.550776363608E-1)[&rate=6.027666161045259E-4]:7.067308356535E-2,5[&rate=6.027666161045259E-4]:6.627370212961E-1)[&rate=6.027666161045259E-4]:4.797970408892E-2,(13[&rate=6.027666161045259E-4]:3.151956760298E-1,9[&rate=6.027666161045259E-4]:2.768395116464E-1)[&rate=6.027666161045259E-4]:4.50315569903E-1)[&rate=6.027666161045259E-4]:7.954241590732E-1,((((49[&rate=6.027666161045259E-4]:8.419120275309E-1,((41[&rate=6.027666161045259E-4]:4.975613748239E-1,46[&rate=6.027666161045259E-4]:5.19479183043E-1)[&rate=6.027666161045259E-4]:2.71508690859E-1,(12[&rate=6.027666161045259E-4]:6.242655864956E-1,15[&rate=6.027666161045259E-4]:6.626217508793E-1)[&rate=6.027666161045259E-4]:1.722017394611E-1)[&rate=6.027666161045259E-4]:4.544470157424E-2)[&rate=6.027666161045259E-4]:1.969633038951E-1,((48[&rate=6.027666161045259E-4]:7.757015883804E-1,(27[&rate=6.027666161045259E-4]:4.354200699246E-1,4[&rate=6.027666161045259E-4]:2.628173301986E-1)[&rate=6.027666161045259E-4]:4.553500116066E-1)[&rate=6.027666161045259E-4]:8.646955736717E-2,(53[&rate=6.027666161045259E-4]:4.703464907123E-1,8[&rate=6.027666161045259E-4]:4.593875866026E-1)[&rate=6.027666161045259E-4]:3.945643810629E-1)[&rate=6.027666161045259E-4]:1.767041856785E-1)[&rate=6.027666161045259E-4]:2.527306891175E-1,(((44[&rate=6.027666161045259E-4]:8.530702623758E-1,((50[&rate=6.027666161045259E-4]:6.939784115828E-2,40[&rate=6.027666161045259E-4]:1.296718137611E-1)[&rate=6.027666161045259E-4]:5.750145590855E-1,(45[&rate=6.027666161045259E-4]:6.040208925832E-1,43[&rate=6.027666161045259E-4]:5.848428103914E-1)[&rate=6.027666161045259E-4]:1.198435624552E-1)[&rate=6.027666161045259E-4]:1.511236155566E-1)[&rate=6.027666161045259E-4]:1.56670194878E-1,((17[&rate=6.027666161045259E-4]:3.652228953456E-1,11[&rate=6.027666161045259E-4]:3.268667309619E-1)[&rate=6.027666161045259E-4]:1.711372096381E-1,51[&rate=6.027666161045259E-4]:4.158121597781E-1)[&rate=6.027666161045259E-4]:5.363940509003E-1)[&rate=6.027666161045259E-4]:3.996108388552E-2,(((63[&rate=6.027666161045259E-4]:2.565673570378E-1,58[&rate=6.027666161045259E-4]:2.538276310105E-1)[&rate=6.027666161045259E-4]:4.307038942382E-1,(54[&rate=6.027666161045259E-4]:4.544456426437E-1,(42[&rate=6.027666161045259E-4]:2.120091649553E-1,47[&rate=6.027666161045259E-4]:2.284475211197E-1)[&rate=6.027666161045259E-4]:5.065565577068E-2)[&rate=6.027666161045259E-4]:4.465242387691E-1)[&rate=6.027666161045259E-4]:9.265255258055E-2,52[&rate=6.027666161045259E-4]:7.415676394729E-1)[&rate=6.027666161045259E-4]:2.50599655091E-1)[&rate=6.027666161045259E-4]:2.172469451578E-1)[&rate=6.027666161045259E-4]:1.146678207238E-1,((57[&rate=6.027666161045259E-4]:4.206203374055E-1,((60[&rate=6.027666161045259E-4]:2.321359823059E-1,56[&rate=6.027666161045259E-4]:2.293962562783E-1)[&rate=6.027666161045259E-4]:2.065622858793E-3,59[&rate=6.027666161045259E-4]:2.287221531097E-1)[&rate=6.027666161045259E-4]:1.864187322409E-1)[&rate=6.027666161045259E-4]:1.094056998261E0,(39[&rate=6.027666161045259E-4]:8.924584705796E-2,(((55[&rate=6.027666161045259E-4]:5.892659802275E-1,10[&rate=6.027666161045259E-4]:6.084440624192E-1)[&rate=6.027666161045259E-4]:2.382625764148E-1,((23[&rate=6.027666161045259E-4]:4.655309135217E-1,18[&rate=6.027666161045259E-4]:4.4635283133E-1)[&rate=6.027666161045259E-4]:1.792191650836E-2,21[&rate=6.027666161045259E-4]:4.724939259204E-1)[&rate=6.027666161045259E-4]:4.591442197628E-1)[&rate=6.027666161045259E-4]:3.013203153292E-1,(22[&rate=6.027666161045259E-4]:9.775522863353E-1,(1[&rate=6.027666161045259E-4]:6.531896353163E-2,(19[&rate=6.027666161045259E-4]:6.806350503557E-1,26[&rate=6.027666161045259E-4]:7.052925846022E-1)[&rate=6.027666161045259E-4]:1.463277487924E-1)[&rate=6.027666161045259E-4]:1.314114049954E-1)[&rate=6.027666161045259E-4]:2.663650787868E-1)[&rate=6.027666161045259E-4]:6.97231755226E-3)[&rate=6.027666161045259E-4]:1.788561461428E-1)[&rate=6.027666161045259E-4]:6.419924532695E-2)[&rate=6.027666161045259E-4]:1.245245774373E-1)[&rate=6.027666161045259E-4]:3.012063823234E-1)[&rate=6.027666161045259E-4]:6.554421980921E-1,(((24[&rate=6.027666161045259E-4]:5.818037136418E-1,(6[&rate=6.027666161045259E-4]:2.34314028649E-1,7[&rate=6.027666161045259E-4]:2.34314028649E-1)[&rate=6.027666161045259E-4]:2.406403699243E-1)[&rate=6.027666161045259E-4]:1.636498466479E-1,(28[&rate=6.027666161045259E-4]:5.02353232072E-1,2[&rate=6.027666161045259E-4]:2.749559717979E-1)[&rate=6.027666161045259E-4]:2.869359446561E-1)[&rate=6.027666161045259E-4]:6.953176025788E-2,(20[&rate=6.027666161045259E-4]:5.867512548513E-1,25[&rate=6.027666161045259E-4]:6.031896110156E-1)[&rate=6.027666161045259E-4]:2.172751615867E-1)[&rate=6.027666161045259E-4]:1.760132911449E0)[&rate=6.027666161045259E-4]:1.635718706772E-1)[&rate=6.027666161045259E-4]:8.680782135608E-2,61[&rate=6.027666161045259E-4]:8.054290566E-1)[&rate=6.027666161045259E-4]:1.494412079264E-2)[&rate=6.027666161045259E-4]:6.668979978513E-2)[&rate=6.027666161045259E-4]:3.013769098893E-2,((35[&rate=6.027666161045259E-4]:5.804522677946E-1,34[&rate=6.027666161045259E-4]:3.809987158821E-1)[&rate=6.027666161045259E-4]:2.489271152895E-1,(32[&rate=6.027666161045259E-4]:5.454407340419E-1,37[&rate=6.027666161045259E-4]:4.607412804898E-1)[&rate=6.027666161045259E-4]:2.94867610791E-1)[&rate=6.027666161045259E-4]:9.601800639402E-2);
tree STATE_8834000 [&joint=-18030.19445143448,lnP=-18030.19445143448] = [&R] ((((35[&rate=4.977950937677374E-4]:6.504569388524E-1,34[&rate=4.977950937677374E-4]:4.510033869399E-1)[&rate=4.977950937677374E-4]:2.397499571185E-2,(32[&rate=4.977950937677374E-4]:3.041685341925E-1,37[&rate=4.977950937677374E-4]:2.194690806405E-1)[&rate=4.977950937677374E-4]:3.811923621205E-1)[&rate=4.977950937677374E-4]:1.183593025893E-1,((61[&rate=4.977950937677374E-4]:6.399533427258E-1,(14[&rate=4.977950937677374E-4]:2.602253606215E0,((((20[&rate=4.977950937677374E-4]:4.849368745224E-1,25[&rate=4.977950937677374E-4]:5.013752306868E-1)[&rate=4.977950937677374E-4]:3.834250137456E-1,(28[&rate=4.977950937677374E-4]:9.230745950957E-1,(24[&rate=4.977950937677374E-4]:7.857140280034E-1,(6[&rate=4.977950937677374E-4]:2.901713057067E-1,7[&rate=4.977950937677374E-4]:2.901713057067E-1)[&rate=4.977950937677374E-4]:3.886934072282E-1)[&rate=4.977950937677374E-4]:9.352495065384E-2)[&rate=4.977950937677374E-4]:8.181372043536E-5)[&rate=4.977950937677374E-4]:2.301750879305E-1,2[&rate=4.977950937677374E-4]:9.259342364726E-1)[&rate=4.977950937677374E-4]:1.435100440626E0,(((38[&rate=4.977950937677374E-4]:1.257872656647E0,(((13[&rate=4.977950937677374E-4]:6.544738689317E-1,9[&rate=4.977950937677374E-4]:6.161177045483E-1)[&rate=4.977950937677374E-4]:2.445174473639E-1,((3[&rate=4.977950937677374E-4]:2.584517189622E-1,16[&rate=4.977950937677374E-4]:3.735202121128E-1)[&rate=4.977950937677374E-4]:4.31658697402E-1,5[&rate=4.977950937677374E-4]:7.421652108847E-1)[&rate=4.977950937677374E-4]:1.020315848631E-1)[&rate=4.977950937677374E-4]:7.83174598638E-1,((57[&rate=4.977950937677374E-4]:6.016765215595E-1,((56[&rate=4.977950937677374E-4]:1.163253194733E-1,59[&rate=4.977950937677374E-4]:1.13585593446E-1)[&rate=4.977950937677374E-4]:3.08751392162E-1,60[&rate=4.977950937677374E-4]:4.278164376629E-1)[&rate=4.977950937677374E-4]:1.738600838966E-1)[&rate=4.977950937677374E-4]:1.03422746782E0,((((((48[&rate=4.977950937677374E-4]:4.390250209597E-1,53[&rate=4.977950937677374E-4]:4.417647469873E-1)[&rate=4.977950937677374E-4]:1.081076158457E-1,(27[&rate=4.977950937677374E-4]:3.959098322296E-1,4[&rate=4.977950937677374E-4]:2.233070925035E-1)[&rate=4.977950937677374E-4]:2.662912977267E-1)[&rate=4.977950937677374E-4]:2.643814181684E-1,8[&rate=4.977950937677374E-4]:8.032948768917E-1)[&rate=4.977950937677374E-4]:1.122882414017E-1,((41[&rate=4.977950937677374E-4]:8.413612736932E-1,(49[&rate=4.977950937677374E-4]:6.595350103335E-1,46[&rate=4.977950937677374E-4]:6.540555582788E-1)[&rate=4.977950937677374E-4]:2.092235236335E-1)[&rate=4.977950937677374E-4]:5.281393448767E-2,(12[&rate=4.977950937677374E-4]:7.591016191866E-1,15[&rate=4.977950937677374E-4]:7.974577835703E-1)[&rate=4.977950937677374E-4]:1.62470849268E-1)[&rate=4.977950937677374E-4]:2.229827920893E-3)[&rate=4.977950937677374E-4]:3.258294691686E-1,(((45[&rate=4.977950937677374E-4]:7.023639951165E-1,((50[&rate=4.977950937677374E-4]:5.672394372676E-2,40[&rate=4.977950937677374E-4]:1.169979163295E-1)[&rate=4.977950937677374E-4]:3.82973604792E-1,(44[&rate=4.977950937677374E-4]:2.805387726129E-1,43[&rate=4.977950937677374E-4]:2.832784986403E-1)[&rate=4.977950937677374E-4]:2.166930224812E-1)[&rate=4.977950937677374E-4]:1.832143918032E-1)[&rate=4.977950937677374E-4]:2.973599215638E-1,(51[&rate=4.977950937677374E-4]:8.467176803351E-1,(17[&rate=4.977950937677374E-4]:5.228683760217E-1,11[&rate=4.977950937677374E-4]:4.84512211638E-1)[&rate=4.977950937677374E-4]:4.443972495189E-1)[&rate=4.977950937677374E-4]:7.355418155067E-2)[&rate=4.977950937677374E-4]:1.047348541437E-1,(((42[&rate=4.977950937677374E-4]:3.130167154395E-1,(54[&rate=4.977950937677374E-4]:4.268094201964E-1,47[&rate=4.977950937677374E-4]:2.51466954443E-1)[&rate=4.977950937677374E-4]:7.798811716087E-2)[&rate=4.977950937677374E-4]:3.448433947917E-1,(63[&rate=4.977950937677374E-4]:3.268553281109E-1,58[&rate=4.977950937677374E-4]:3.241156020835E-1)[&rate=4.977950937677374E-4]:3.090869739012E-1)[&rate=4.977950937677374E-4]:1.542778861824E-1,52[&rate=4.977950937677374E-4]:7.518640238109E-1)[&rate=4.977950937677374E-4]:2.731426922186E-1)[&rate=4.977950937677374E-4]:1.424332686928E-1)[&rate=4.977950937677374E-4]:1.658160834551E-1,((22[&rate=4.977950937677374E-4]:1.201825624327E0,(1[&rate=4.977950937677374E-4]:2.386073197535E-1,(19[&rate=4.977950937677374E-4]:9.393595298978E-1,26[&rate=4.977950937677374E-4]:9.640170641442E-1)[&rate=4.977950937677374E-4]:6.08916254722E-2)[&rate=4.977950937677374E-4]:1.823963867654E-1)[&rate=4.977950937677374E-4]:6.154868949448E-2,(((55[&rate=4.977950937677374E-4]:3.426220165727E-1,10[&rate=4.977950937677374E-4]:3.618000987644E-1)[&rate=4.977950937677374E-4]:5.203458587787E-1,((23[&rate=4.977950937677374E-4]:7.862501511879E-1,18[&rate=4.977950937677374E-4]:7.670720689962E-1)[&rate=4.977950937677374E-4]:6.410076583179E-2,21[&rate=4.977950937677374E-4]:8.393920129101E-1)[&rate=4.977950937677374E-4]:1.276854514823E-1)[&rate=4.977950937677374E-4]:2.782343835467E-1,39[&rate=4.977950937677374E-4]:9.462691643235E-2)[&rate=4.977950937677374E-4]:7.103561772935E-3)[&rate=4.977950937677374E-4]:2.397447680544E-1)[&rate=4.977950937677374E-4]:4.78534006542E-2)[&rate=4.977950937677374E-4]:1.887276789789E-1)[&rate=4.977950937677374E-4]:6.852957828093E-1)[&rate=4.977950937677374E-4]:4.852953443882E-2,62[&rate=4.977950937677374E-4]:3.906150812724E-1)[&rate=4.977950937677374E-4]:7.909553671884E-3,31[&rate=4.977950937677374E-4]:3.95792394507E-1)[&rate=4.977950937677374E-4]:6.316128850472E-2)[&rate=4.977950937677374E-4]:1.12451805829E-1)[&rate=4.977950937677374E-4]:2.974083393185E-3)[&rate=4.977950937677374E-4]:4.783107435407E-3,29[&rate=4.977950937677374E-4]:5.245178709263E-1)[&rate=4.977950937677374E-4]:1.398580656809E-1)[&rate=4.977950937677374E-4]:3.284259515385E-2,(30[&rate=4.977950937677374E-4]:5.706974335603E-1,(33[&rate=4.977950937677374E-4]:6.796270428343E-1,36[&rate=4.977950937677374E-4]:7.151461685172E-1)[&rate=4.977950937677374E-4]:5.824489086638E-3)[&rate=4.977950937677374E-4]:1.265210982008E-1);
tree STATE_8836000 [&joint=-17999.927781023867,lnP=-17999.927781023867] = [&R] (((((29[&rate=4.7683359149956674E-4]:5.412646227524E-1,((30[&rate=4.7683359149956674E-4]:5.139102275738E-1,34[&rate=4.7683359149956674E-4]:4.428719762076E-1)[&rate=4.7683359149956674E-4]:2.716522404893E-2,(((20[&rate=4.7683359149956674E-4]:6.051820401315E-1,25[&rate=4.7683359149956674E-4]:6.216203962959E-1)[&rate=4.7683359149956674E-4]:4.684245742126E-1,((24[&rate=4.7683359149956674E-4]:6.742643555054E-1,(6[&rate=4.7683359149956674E-4]:2.900133305142E-1,7[&rate=4.7683359149956674E-4]:2.900133305142E-1)[&rate=4.7683359149956674E-4]:2.774017099227E-1)[&rate=4.7683359149956674E-4]:4.055909130609E-1,28[&rate=4.7683359149956674E-4]:1.123690885005E0)[&rate=4.7683359149956674E-4]:4.710249887474E-3)[&rate=4.7683359149956674E-4]:1.101018139883E-1,2[&rate=4.7683359149956674E-4]:1.011105688606E0)[&rate=4.7683359149956674E-4]:1.486695565846E0)[&rate=4.7683359149956674E-4]:1.891711296382E-4)[&rate=4.7683359149956674E-4]:1.314717620943E-2,(38[&rate=4.7683359149956674E-4]:8.743621140703E-1,(((3[&rate=4.7683359149956674E-4]:7.199027534551E-1,16[&rate=4.7683359149956674E-4]:8.349712466057E-1)[&rate=4.7683359149956674E-4]:6.909566297159E-2,((13[&rate=4.7683359149956674E-4]:3.636767164009E-1,9[&rate=4.7683359149956674E-4]:3.253205520174E-1)[&rate=4.7683359149956674E-4]:4.753436330202E-1,5[&rate=4.7683359149956674E-4]:7.842258288732E-1)[&rate=4.7683359149956674E-4]:5.682738207389E-2)[&rate=4.7683359149956674E-4]:7.000446645244E-1,((((22[&rate=4.7683359149956674E-4]:1.030952052009E0,(1[&rate=4.7683359149956674E-4]:1.131167406009E-1,(19[&rate=4.7683359149956674E-4]:6.62431876711E-1,26[&rate=4.7683359149956674E-4]:6.870894109574E-1)[&rate=4.7683359149956674E-4]:2.123286995064E-1)[&rate=4.7683359149956674E-4]:1.370133935999E-1)[&rate=4.7683359149956674E-4]:2.821661062828E-1,(((55[&rate=4.7683359149956674E-4]:7.971924425951E-1,10[&rate=4.7683359149956674E-4]:8.163705247868E-1)[&rate=4.7683359149956674E-4]:3.083532855245E-2,((23[&rate=4.7683359149956674E-4]:3.220839537543E-1,18[&rate=4.7683359149956674E-4]:3.029058715626E-1)[&rate=4.7683359149956674E-4]:2.305691674212E-1,21[&rate=4.7683359149956674E-4]:5.416942170658E-1)[&rate=4.7683359149956674E-4]:3.904431431226E-1)[&rate=4.7683359149956674E-4]:3.573709530829E-1,39[&rate=4.7683359149956674E-4]:1.388233817647E-1)[&rate=4.7683359149956674E-4]:1.26509409108E-2)[&rate=4.7683359149956674E-4]:7.970449359139E-2,(57[&rate=4.7683359149956674E-4]:7.20092103388E-1,((56[&rate=4.7683359149956674E-4]:2.974746327811E-1,60[&rate=4.7683359149956674E-4]:3.002143588087E-1)[&rate=4.7683359149956674E-4]:1.238295225041E-1,59[&rate=4.7683359149956674E-4]:4.185644292578E-1)[&rate=4.7683359149956674E-4]:2.960482220752E-1)[&rate=4.7683359149956674E-4]:7.576620553447E-1)[&rate=4.7683359149956674E-4]:1.585732544338E-1,(((49[&rate=4.7683359149956674E-4]:9.059589955692E-1,(((48[&rate=4.7683359149956674E-4]:7.399049195299E-1,53[&rate=4.7683359149956674E-4]:7.426446455575E-1)[&rate=4.7683359149956674E-4]:4.228178045749E-2,8[&rate=4.7683359149956674E-4]:7.739675219054E-1)[&rate=4.7683359149956674E-4]:5.519480728765E-2,((12[&rate=4.7683359149956674E-4]:5.836111957857E-1,15[&rate=4.7683359149956674E-4]:6.219673601694E-1)[&rate=4.7683359149956674E-4]:1.905727016949E-1,(27[&rate=4.7683359149956674E-4]:3.595188789454E-1,4[&rate=4.7683359149956674E-4]:1.869161392194E-1)[&rate=4.7683359149956674E-4]:5.297335116861E-1)[&rate=4.7683359149956674E-4]:6.319760979444E-2)[&rate=4.7683359149956674E-4]:6.857748829412E-2)[&rate=4.7683359149956674E-4]:3.656998592461E-2,(41[&rate=4.7683359149956674E-4]:8.086073447235E-1,46[&rate=4.7683359149956674E-4]:8.305251529426E-1)[&rate=4.7683359149956674E-4]:1.065243764965E-1)[&rate=4.7683359149956674E-4]:4.130701067039E-1,((51[&rate=4.7683359149956674E-4]:8.950680713516E-1,((17[&rate=4.7683359149956674E-4]:5.626817420237E-1,11[&rate=4.7683359149956674E-4]:5.2432557764E-1)[&rate=4.7683359149956674E-4]:4.355559168776E-1,(45[&rate=4.7683359149956674E-4]:8.33501233814E-1,((50[&rate=4.7683359149956674E-4]:5.341426449399E-2,40[&rate=4.7683359149956674E-4]:1.136882370968E-1)[&rate=4.7683359149956674E-4]:4.113597493041E-1,(43[&rate=4.7683359149956674E-4]:4.91888766066E-1,44[&rate=4.7683359149956674E-4]:4.891490400387E-1)[&rate=4.7683359149956674E-4]:3.315922033481E-2)[&rate=4.7683359149956674E-4]:2.892751652214E-1)[&rate=4.7683359149956674E-4]:1.236405346762E-1)[&rate=4.7683359149956674E-4]:1.737835765595E-2)[&rate=4.7683359149956674E-4]:2.409775386525E-1,((52[&rate=4.7683359149956674E-4]:4.826809078465E-1,((42[&rate=4.7683359149956674E-4]:5.173556407315E-2,47[&rate=4.7683359149956674E-4]:6.817392023752E-2)[&rate=4.7683359149956674E-4]:1.479598981817E-1,54[&rate=4.7683359149956674E-4]:3.914762841726E-1)[&rate=4.7683359149956674E-4]:3.432594181944E-1)[&rate=4.7683359149956674E-4]:4.053716490273E-1,(63[&rate=4.7683359149956674E-4]:5.449500664673E-1,58[&rate=4.7683359149956674E-4]:5.4221034044E-1)[&rate=4.7683359149956674E-4]:3.814586547901E-1)[&rate=4.7683359149956674E-4]:2.479930531304E-1)[&rate=4.7683359149956674E-4]:1.373616973716E-1)[&rate=4.7683359149956674E-4]:1.081255852425E-1)[&rate=4.7683359149956674E-4]:1.020307362778E-1)[&rate=4.7683359149956674E-4]:3.880587591468E-1)[&rate=4.7683359149956674E-4]:6.532138438852E-1)[&rate=4.7683359149956674E-4]:3.661840620484E-2,(62[&rate=4.7683359149956674E-4]:5.767777001914E-1,(61[&rate=4.7683359149956674E-4]:6.342694880041E-1,14[&rate=4.7683359149956674E-4]:2.599543834886E0)[&rate=4.7683359149956674E-4]:5.349742241788E-3)[&rate=4.7683359149956674E-4]:7.162955415561E-2)[&rate=4.7683359149956674E-4]:3.963044882332E-3,31[&rate=4.7683359149956674E-4]:6.496380587919E-1)[&rate=4.7683359149956674E-4]:2.166034294404E-2,((33[&rate=4.7683359149956674E-4]:5.967571937409E-1,36[&rate=4.7683359149956674E-4]:6.322763194237E-1)[&rate=4.7683359149956674E-4]:1.076889891197E-1,((32[&rate=4.7683359149956674E-4]:2.455830745195E-1,37[&rate=4.7683359149956674E-4]:1.608836209675E-1)[&rate=4.7683359149956674E-4]:4.107324693728E-1,35[&rate=4.7683359149956674E-4]:6.453865821436E-1)[&rate=4.7683359149956674E-4]:7.272080290262E-2)[&rate=4.7683359149956674E-4]:2.696150849312E-2);
tree STATE_8838000 [&joint=-18009.865946220692,lnP=-18009.865946220692] = [&R] ((((31[&rate=5.142642747475971E-4]:6.47373486575E-1,(38[&rate=5.142642747475971E-4]:7.413915743091E-1,((5[&rate=5.142642747475971E-4]:9.719340837446E-1,((13[&rate=5.142642747475971E-4]:7.73732545335E-1,9[&rate=5.142642747475971E-4]:7.353763809515E-1)[&rate=5.142642747475971E-4]:2.500887219226E-1,(3[&rate=5.142642747475971E-4]:3.327362028271E-1,16[&rate=5.142642747475971E-4]:4.478046959777E-1)[&rate=5.142642747475971E-4]:5.842357493622E-1)[&rate=5.142642747475971E-4]:2.907337034842E-3)[&rate=5.142642747475971E-4]:5.372027048428E-1,(((57[&rate=5.142642747475971E-4]:6.237399533615E-1,(60[&rate=5.142642747475971E-4]:3.736706791171E-1,(56[&rate=5.142642747475971E-4]:3.501881847552E-1,59[&rate=5.142642747475971E-4]:3.474484587278E-1)[&rate=5.142642747475971E-4]:2.074276833436E-2)[&rate=5.142642747475971E-4]:2.500692742444E-1)[&rate=5.142642747475971E-4]:9.246826279224E-1,(39[&rate=5.142642747475971E-4]:9.877965217419E-2,(((23[&rate=5.142642747475971E-4]:8.728798084476E-1,21[&rate=5.142642747475971E-4]:8.619209043379E-1)[&rate=5.142642747475971E-4]:6.185056416658E-2,((55[&rate=5.142642747475971E-4]:7.100687389261E-1,18[&rate=5.142642747475971E-4]:8.05959149885E-1)[&rate=5.142642747475971E-4]:1.838631446076E-2,10[&rate=5.142642747475971E-4]:7.476331355786E-1)[&rate=5.142642747475971E-4]:9.120682607668E-2)[&rate=5.142642747475971E-4]:2.993905852763E-1,(22[&rate=5.142642747475971E-4]:1.033965294178E0,(1[&rate=5.142642747475971E-4]:1.58717816085E-1,(19[&rate=5.142642747475971E-4]:6.177044348532E-1,26[&rate=5.142642747475971E-4]:6.423619690997E-1)[&rate=5.142642747475971E-4]:3.026572168483E-1)[&rate=5.142642747475971E-4]:9.442556028445E-2)[&rate=5.142642747475971E-4]:2.001556637128E-1)[&rate=5.142642747475971E-4]:2.630252990008E-2)[&rate=5.142642747475971E-4]:2.030675866438E-1)[&rate=5.142642747475971E-4]:7.114450465725E-3,((((12[&rate=5.142642747475971E-4]:6.808379687263E-1,15[&rate=5.142642747475971E-4]:7.1919413311E-1)[&rate=5.142642747475971E-4]:2.968777261919E-1,(41[&rate=5.142642747475971E-4]:6.769870636319E-1,46[&rate=5.142642747475971E-4]:6.98904871851E-1)[&rate=5.142642747475971E-4]:2.733313710124E-1)[&rate=5.142642747475971E-4]:1.82873156462E-2,((48[&rate=5.142642747475971E-4]:9.402750692767E-1,(27[&rate=5.142642747475971E-4]:4.921092922246E-1,4[&rate=5.142642747475971E-4]:3.195065524986E-1)[&rate=5.142642747475971E-4]:5.63234270203E-1)[&rate=5.142642747475971E-4]:2.179085451345E-2,(8[&rate=5.142642747475971E-4]:8.23719248275E-1,(49[&rate=5.142642747475971E-4]:5.267388862878E-1,53[&rate=5.142642747475971E-4]:5.294786123154E-1)[&rate=5.142642747475971E-4]:3.051995400693E-1)[&rate=5.142642747475971E-4]:1.301274974331E-1)[&rate=5.142642747475971E-4]:3.393708677419E-2)[&rate=5.142642747475971E-4]:2.044574606182E-1,((((17[&rate=5.142642747475971E-4]:4.747468627666E-1,11[&rate=5.142642747475971E-4]:4.363906983829E-1)[&rate=5.142642747475971E-4]:3.310982988894E-1,51[&rate=5.142642747475971E-4]:6.852972164504E-1)[&rate=5.142642747475971E-4]:1.771624541735E-1,((45[&rate=5.142642747475971E-4]:4.63579541867E-1,43[&rate=5.142642747475971E-4]:4.444014596752E-1)[&rate=5.142642747475971E-4]:2.193551899597E-1,(44[&rate=5.142642747475971E-4]:4.247936311361E-1,(50[&rate=5.142642747475971E-4]:1.431465027204E-1,40[&rate=5.142642747475971E-4]:2.034204753232E-1)[&rate=5.142642747475971E-4]:2.241128818402E-1)[&rate=5.142642747475971E-4]:2.362232924715E-1)[&rate=5.142642747475971E-4]:2.589769935918E-1)[&rate=5.142642747475971E-4]:1.891724867807E-1,((((42[&rate=5.142642747475971E-4]:2.618809172677E-1,54[&rate=5.142642747475971E-4]:4.536617391854E-1)[&rate=5.142642747475971E-4]:2.008386950622E-1,47[&rate=5.142642747475971E-4]:4.791579684942E-1)[&rate=5.142642747475971E-4]:3.812324294717E-1,(63[&rate=5.142642747475971E-4]:1.97658773521E-1,58[&rate=5.142642747475971E-4]:1.949190474936E-1)[&rate=5.142642747475971E-4]:6.243754600615E-1)[&rate=5.142642747475971E-4]:8.266672979767E-2,52[&rate=5.142642747475971E-4]:8.663447989964E-1)[&rate=5.142642747475971E-4]:1.852873584082E-1)[&rate=5.142642747475971E-4]:6.663653295608E-2)[&rate=5.142642747475971E-4]:1.824738208408E-1)[&rate=5.142642747475971E-4]:1.508600308106E-1)[&rate=5.142642747475971E-4]:2.870493062697E-1)[&rate=5.142642747475971E-4]:8.245012625167E-1)[&rate=5.142642747475971E-4]:5.114738797303E-3,29[&rate=5.142642747475971E-4]:5.978434166293E-1)[&rate=5.142642747475971E-4]:5.495730139753E-3,((14[&rate=5.142642747475971E-4]:2.610513627617E0,(30[&rate=5.142642747475971E-4]:5.199029441782E-1,34[&rate=5.142642747475971E-4]:4.48864692812E-1)[&rate=5.142642747475971E-4]:5.117757321689E-3)[&rate=5.142642747475971E-4]:7.170610888084E-2,((61[&rate=5.142642747475971E-4]:6.39614094258E-1,62[&rate=5.142642747475971E-4]:5.767725642034E-1)[&rate=5.142642747475971E-4]:2.112587336182E-2,(2[&rate=5.142642747475971E-4]:1.067499357433E0,((20[&rate=5.142642747475971E-4]:4.478014948213E-1,25[&rate=5.142642747475971E-4]:4.642398509857E-1)[&rate=5.142642747475971E-4]:5.093942881703E-1,((24[&rate=5.142642747475971E-4]:6.889890159123E-1,(6[&rate=5.142642747475971E-4]:1.20588208386E-1,7[&rate=5.142642747475971E-4]:1.20588208386E-1)[&rate=5.142642747475971E-4]:4.615514924577E-1)[&rate=5.142642747475971E-4]:1.153233236475E-1,28[&rate=5.142642747475971E-4]:8.481479559982E-1)[&rate=5.142642747475971E-4]:1.638423475414E-1)[&rate=5.142642747475971E-4]:2.829063141672E-1)[&rate=5.142642747475971E-4]:1.429747833782E0)[&rate=5.142642747475971E-4]:5.620542199585E-2)[&rate=5.142642747475971E-4]:6.612336388305E-3)[&rate=5.142642747475971E-4]:1.067284982652E-1,((33[&rate=5.142642747475971E-4]:6.541737555844E-1,36[&rate=5.142642747475971E-4]:6.896928812672E-1)[&rate=5.142642747475971E-4]:5.141987536857E-2,((32[&rate=5.142642747475971E-4]:6.20769142496E-1,37[&rate=5.142642747475971E-4]:5.36069688944E-1)[&rate=5.142642747475971E-4]:1.088986535761E-1,35[&rate=5.142642747475971E-4]:7.187388343234E-1)[&rate=5.142642747475971E-4]:5.159988152013E-4)[&rate=5.142642747475971E-4]:1.19228112442E-1);
tree STATE_8840000 [&joint=-18028.89709263553,lnP=-18028.89709263553] = [&R] ((((14[&rate=4.689187929531259E-4]:2.680564964121E0,29[&rate=4.689187929531259E-4]:5.950720380038E-1)[&rate=4.689187929531259E-4]:6.193227520763E-3,(34[&rate=4.689187929531259E-4]:4.428298099931E-1,30[&rate=4.689187929531259E-4]:5.138680613593E-1)[&rate=4.689187929531259E-4]:8.739720416527E-2)[&rate=4.689187929531259E-4]:1.469246226143E-2,(61[&rate=4.689187929531259E-4]:6.47868715794E-1,62[&rate=4.689187929531259E-4]:5.850271857394E-1)[&rate=4.689187929531259E-4]:8.830759122695E-2)[&rate=4.689187929531259E-4]:1.249221743847E-1,((24[&rate=4.689187929531259E-4]:1.368936483205E0,((6[&rate=4.689187929531259E-4]:2.474854886028E-1,7[&rate=4.689187929531259E-4]:2.474854886028E-1)[&rate=4.689187929531259E-4]:6.649476630121E-1,(2[&rate=4.689187929531259E-4]:7.820368821288E-1,((20[&rate=4.689187929531259E-4]:5.583863797976E-1,25[&rate=4.689187929531259E-4]:5.74824735962E-1)[&rate=4.689187929531259E-4]:3.784313840996E-1,28[&rate=4.689187929531259E-4]:9.916122844453E-1)[&rate=4.689187929531259E-4]:1.782185795755E-2)[&rate=4.689187929531259E-4]:5.368394071894E-2)[&rate=4.689187929531259E-4]:3.496540165217E-1)[&rate=4.689187929531259E-4]:1.433773766452E0,((38[&rate=4.689187929531259E-4]:1.206412790772E0,((((13[&rate=4.689187929531259E-4]:7.477170812258E-1,9[&rate=4.689187929531259E-4]:7.093609168423E-1)[&rate=4.689187929531259E-4]:2.214548222863E-1,5[&rate=4.689187929531259E-4]:9.143773829642E-1)[&rate=4.689187929531259E-4]:5.963705200588E-1,(((57[&rate=4.689187929531259E-4]:6.090050628906E-1,((56[&rate=4.689187929531259E-4]:2.614042146021E-1,60[&rate=4.689187929531259E-4]:2.641439406297E-1)[&rate=4.689187929531259E-4]:1.123326851272E-2,59[&rate=4.689187929531259E-4]:2.698977570875E-1)[&rate=4.689187929531259E-4]:3.336278537482E-1)[&rate=4.689187929531259E-4]:9.111724396479E-1,((((8[&rate=4.689187929531259E-4]:8.770625914306E-1,(12[&rate=4.689187929531259E-4]:5.580177878125E-1,15[&rate=4.689187929531259E-4]:5.963739521962E-1)[&rate=4.689187929531259E-4]:3.272639817002E-1)[&rate=4.689187929531259E-4]:4.937590124335E-2,(((53[&rate=4.689187929531259E-4]:5.836727327671E-1,48[&rate=4.689187929531259E-4]:5.809330067395E-1)[&rate=4.689187929531259E-4]:1.941269164997E-2,49[&rate=4.689187929531259E-4]:6.003456983895E-1)[&rate=4.689187929531259E-4]:3.017864501906E-1,(27[&rate=4.689187929531259E-4]:6.261232035028E-1,4[&rate=4.689187929531259E-4]:4.535204637768E-1)[&rate=4.689187929531259E-4]:3.910774382281E-1)[&rate=4.689187929531259E-4]:3.252552217593E-2)[&rate=4.689187929531259E-4]:6.369170055623E-2,(41[&rate=4.689187929531259E-4]:4.350834160857E-1,46[&rate=4.689187929531259E-4]:4.570012243048E-1)[&rate=4.689187929531259E-4]:5.358686949528E-1)[&rate=4.689187929531259E-4]:2.211938913239E-1,(((((44[&rate=4.689187929531259E-4]:2.861228484067E-1,43[&rate=4.689187929531259E-4]:2.888625744341E-1)[&rate=4.689187929531259E-4]:1.436732860703E-1,(50[&rate=4.689187929531259E-4]:1.127387587789E-1,40[&rate=4.689187929531259E-4]:1.730127313817E-1)[&rate=4.689187929531259E-4]:2.595231291227E-1)[&rate=4.689187929531259E-4]:6.312343495244E-2,45[&rate=4.689187929531259E-4]:5.148373776485E-1)[&rate=4.689187929531259E-4]:4.570685415605E-1,(51[&rate=4.689187929531259E-4]:8.661588294318E-1,(17[&rate=4.689187929531259E-4]:7.898545256593E-1,11[&rate=4.689187929531259E-4]:7.514983612756E-1)[&rate=4.689187929531259E-4]:1.968522489781E-1)[&rate=4.689187929531259E-4]:2.629503498275E-2)[&rate=4.689187929531259E-4]:1.07546100122E-1,((((42[&rate=4.689187929531259E-4]:4.686570964035E-1,54[&rate=4.689187929531259E-4]:6.604379183213E-1)[&rate=4.689187929531259E-4]:3.192355167875E-2,47[&rate=4.689187929531259E-4]:5.170190042466E-1)[&rate=4.689187929531259E-4]:4.346425644491E-1,52[&rate=4.689187929531259E-4]:8.749492399286E-1)[&rate=4.689187929531259E-4]:6.866937877119E-2,(63[&rate=4.689187929531259E-4]:2.37021623864E-1,58[&rate=4.689187929531259E-4]:2.342818978366E-1)[&rate=4.689187929531259E-4]:7.449531592195E-1)[&rate=4.689187929531259E-4]:5.638134583674E-2)[&rate=4.689187929531259E-4]:1.373515172777E-1)[&rate=4.689187929531259E-4]:1.280315001761E-1)[&rate=4.689187929531259E-4]:1.084169345393E-1,((22[&rate=4.689187929531259E-4]:1.02964815374E0,(1[&rate=4.689187929531259E-4]:5.181238008091E-2,(19[&rate=4.689187929531259E-4]:5.441611206436E-1,26[&rate=4.689187929531259E-4]:5.6881865489E-1)[&rate=4.689187929531259E-4]:2.692950950538E-1)[&rate=4.689187929531259E-4]:1.970138558507E-1)[&rate=4.689187929531259E-4]:4.515258186254E-1,(((23[&rate=4.689187929531259E-4]:6.335740369037E-1,21[&rate=4.689187929531259E-4]:6.22615132794E-1)[&rate=4.689187929531259E-4]:2.442430189514E-1,((18[&rate=4.689187929531259E-4]:5.872290012183E-1,10[&rate=4.689187929531259E-4]:5.105166724512E-1)[&rate=4.689187929531259E-4]:1.561724837481E-2,55[&rate=4.689187929531259E-4]:5.069558386343E-1)[&rate=4.689187929531259E-4]:2.557927240702E-1)[&rate=4.689187929531259E-4]:5.377764288717E-1,39[&rate=4.689187929531259E-4]:2.539496491105E-1)[&rate=4.689187929531259E-4]:6.558048763842E-2)[&rate=4.689187929531259E-4]:6.248895786309E-2)[&rate=4.689187929531259E-4]:7.941373991795E-2)[&rate=4.689187929531259E-4]:3.471749562193E-2,(3[&rate=4.689187929531259E-4]:8.152765493587E-1,16[&rate=4.689187929531259E-4]:9.303450425093E-1)[&rate=4.689187929531259E-4]:6.781340547658E-1)[&rate=4.689187929531259E-4]:7.157419126752E-1)[&rate=4.689187929531259E-4]:4.1703489916E-1,((35[&rate=4.689187929531259E-4]:7.291713484936E-1,31[&rate=4.689187929531259E-4]:6.554008566903E-1)[&rate=4.689187929531259E-4]:3.162916267254E-2,((32[&rate=4.689187929531259E-4]:2.710704594148E-1,37[&rate=4.689187929531259E-4]:1.863710058627E-1)[&rate=4.689187929531259E-4]:4.624412634082E-1,(33[&rate=4.689187929531259E-4]:5.948356107532E-1,36[&rate=4.689187929531259E-4]:6.30354736436E-1)[&rate=4.689187929531259E-4]:1.140859481354E-1)[&rate=4.689187929531259E-4]:3.821775009194E-2)[&rate=4.689187929531259E-4]:1.789832031854E-2)[&rate=4.689187929531259E-4]:1.213927205401E-2)[&rate=4.689187929531259E-4]:7.845709917836E-2);
tree STATE_8842000 [&joint=-18014.006691708393,lnP=-18014.006691708393] = [&R] ((((34[&rate=5.022525661559329E-4]:3.685609339923E-1,29[&rate=5.022525661559329E-4]:4.395991853584E-1)[&rate=5.022525661559329E-4]:1.920014515228E-1,(((38[&rate=5.022525661559329E-4]:9.682490685946E-1,(((3[&rate=5.022525661559329E-4]:6.384530077768E-1,16[&rate=5.022525661559329E-4]:7.535215009274E-1)[&rate=5.022525661559329E-4]:2.291836078019E-1,((13[&rate=5.022525661559329E-4]:6.981359287567E-1,9[&rate=5.022525661559329E-4]:6.597797643733E-1)[&rate=5.022525661559329E-4]:2.011919390885E-1,5[&rate=5.022525661559329E-4]:8.445333472974E-1)[&rate=5.022525661559329E-4]:7.515806280184E-2)[&rate=5.022525661559329E-4]:8.239709818276E-1,(((57[&rate=5.022525661559329E-4]:4.677944242504E-1,(59[&rate=5.022525661559329E-4]:4.102237850882E-1,(60[&rate=5.022525661559329E-4]:3.654069705728E-1,56[&rate=5.022525661559329E-4]:3.626672445452E-1)[&rate=5.022525661559329E-4]:5.029626657034E-2)[&rate=5.022525661559329E-4]:5.209118710726E-2)[&rate=5.022525661559329E-4]:1.194387334346E0,(((10[&rate=5.022525661559329E-4]:6.479799319377E-1,55[&rate=5.022525661559329E-4]:6.28801849746E-1)[&rate=5.022525661559329E-4]:1.695431836687E-1,((18[&rate=5.022525661559329E-4]:7.902734184221E-1,23[&rate=5.022525661559329E-4]:8.094515006138E-1)[&rate=5.022525661559329E-4]:3.58300619974E-2,21[&rate=5.022525661559329E-4]:8.343226585016E-1)[&rate=5.022525661559329E-4]:6.813196395405E-2)[&rate=5.022525661559329E-4]:5.255354202163E-1,((22[&rate=5.022525661559329E-4]:1.028836614473E0,(1[&rate=5.022525661559329E-4]:8.151272340743E-2,(19[&rate=5.022525661559329E-4]:6.954745888912E-1,26[&rate=5.022525661559329E-4]:7.201321231377E-1)[&rate=5.022525661559329E-4]:1.476819701327E-1)[&rate=5.022525661559329E-4]:1.665019732576E-1)[&rate=5.022525661559329E-4]:3.215484725428E-1,39[&rate=5.022525661559329E-4]:1.887412513997E-1)[&rate=5.022525661559329E-4]:8.856385976555E-2)[&rate=5.022525661559329E-4]:1.383013049651E-1)[&rate=5.022525661559329E-4]:4.23514918729E-2,((((12[&rate=5.022525661559329E-4]:6.140058283352E-1,15[&rate=5.022525661559329E-4]:6.523619927189E-1)[&rate=5.022525661559329E-4]:2.715184093156E-1,(53[&rate=5.022525661559329E-4]:7.3943545626E-1,(41[&rate=5.022525661559329E-4]:6.653689008954E-1,46[&rate=5.022525661559329E-4]:6.872867091144E-1)[&rate=5.022525661559329E-4]:4.392956906322E-2)[&rate=5.022525661559329E-4]:1.488285074184E-1)[&rate=5.022525661559329E-4]:7.202086303385E-2,(((48[&rate=5.022525661559329E-4]:8.41476257144E-1,(27[&rate=5.022525661559329E-4]:2.903133977034E-1,4[&rate=5.022525661559329E-4]:1.177106579774E-1)[&rate=5.022525661559329E-4]:6.662313525915E-1)[&rate=5.022525661559329E-4]:2.383989800477E-2,8[&rate=5.022525661559329E-4]:8.570969770667E-1)[&rate=5.022525661559329E-4]:3.390262630821E-2,49[&rate=5.022525661559329E-4]:8.99218781457E-1)[&rate=5.022525661559329E-4]:5.832631922764E-2)[&rate=5.022525661559329E-4]:3.332133838597E-1,((51[&rate=5.022525661559329E-4]:8.976358307279E-1,(((44[&rate=5.022525661559329E-4]:6.259213602231E-1,((50[&rate=5.022525661559329E-4]:4.059577939826E-2,40[&rate=5.022525661559329E-4]:1.00869752001E-1)[&rate=5.022525661559329E-4]:4.530933633854E-1,43[&rate=5.022525661559329E-4]:5.539631153865E-1)[&rate=5.022525661559329E-4]:7.469797086393E-2)[&rate=5.022525661559329E-4]:1.092972004311E-1,45[&rate=5.022525661559329E-4]:7.571363688732E-1)[&rate=5.022525661559329E-4]:1.440993729207E-1,(17[&rate=5.022525661559329E-4]:5.844939780162E-1,11[&rate=5.022525661559329E-4]:5.461378136325E-1)[&rate=5.022525661559329E-4]:3.578376541888E-1)[&rate=5.022525661559329E-4]:7.58521437285E-2)[&rate=5.022525661559329E-4]:1.393895335623E-1,(52[&rate=5.022525661559329E-4]:6.813331208357E-1,(((47[&rate=5.022525661559329E-4]:1.099573260458E-1,42[&rate=5.022525661559329E-4]:9.351896988141E-2)[&rate=5.022525661559329E-4]:1.015429262106E-1,54[&rate=5.022525661559329E-4]:3.868427180098E-1)[&rate=5.022525661559329E-4]:5.313791875402E-1,(63[&rate=5.022525661559329E-4]:8.277962138213E-2,58[&rate=5.022525661559329E-4]:8.003989535477E-2)[&rate=5.022525661559329E-4]:6.21743654031E-1)[&rate=5.022525661559329E-4]:1.516600980619E-2)[&rate=5.022525661559329E-4]:3.556922434546E-1)[&rate=5.022525661559329E-4]:1.715413394322E-1)[&rate=5.022525661559329E-4]:2.411720261984E-1)[&rate=5.022525661559329E-4]:2.363894154305E-1)[&rate=5.022525661559329E-4]:2.793811972158E-1)[&rate=5.022525661559329E-4]:5.051088937E-1,62[&rate=5.022525661559329E-4]:5.575708524811E-1)[&rate=5.022525661559329E-4]:4.189225680475E-2,(14[&rate=5.022525661559329E-4]:2.580508363642E0,61[&rate=5.022525661559329E-4]:6.1523401676E-1)[&rate=5.022525661559329E-4]:4.707062258049E-2)[&rate=5.022525661559329E-4]:8.95145767757E-2)[&rate=5.022525661559329E-4]:3.127462956196E-2,(30[&rate=5.022525661559329E-4]:6.068422086784E-1,(2[&rate=5.022525661559329E-4]:1.153075164868E0,((((6[&rate=5.022525661559329E-4]:1.356802790847E-1,7[&rate=5.022525661559329E-4]:1.356802790847E-1)[&rate=5.022525661559329E-4]:4.57475194209E-1,24[&rate=5.022525661559329E-4]:7.000047883622E-1)[&rate=5.022525661559329E-4]:2.075913697568E-1,28[&rate=5.022525661559329E-4]:9.514317745574E-1)[&rate=5.022525661559329E-4]:1.627515532443E-2,(20[&rate=5.022525661559329E-4]:3.370763325558E-1,25[&rate=5.022525661559329E-4]:3.535146887202E-1)[&rate=5.022525661559329E-4]:5.758360767779E-1)[&rate=5.022525661559329E-4]:4.127654952599E-1)[&rate=5.022525661559329E-4]:1.41049284664E0)[&rate=5.022525661559329E-4]:5.603305776478E-2)[&rate=5.022525661559329E-4]:2.538277637196E-2,((33[&rate=5.022525661559329E-4]:6.079580463361E-1,36[&rate=5.022525661559329E-4]:6.434771720189E-1)[&rate=5.022525661559329E-4]:1.435393227667E-1,(35[&rate=5.022525661559329E-4]:7.331341582053E-1,((32[&rate=5.022525661559329E-4]:4.895505732863E-1,37[&rate=5.022525661559329E-4]:4.048511197343E-1)[&rate=5.022525661559329E-4]:2.456285501465E-1,31[&rate=5.022525661559329E-4]:6.504796698808E-1)[&rate=5.022525661559329E-4]:8.883996521166E-3)[&rate=5.022525661559329E-4]:3.202441308315E-2)[&rate=5.022525661559329E-4]:5.151477207306E-2);
tree STATE_8844000 [&joint=-18033.06970347116,lnP=-18033.06970347116] = [&R] ((14[&rate=5.254265737977712E-4]:2.736466136816E0,(((33[&rate=5.254265737977712E-4]:4.56681972812E-1,36[&rate=5.254265737977712E-4]:4.922010984949E-1)[&rate=5.254265737977712E-4]:1.21891168996E-1,35[&rate=5.254265737977712E-4]:5.922343439937E-1)[&rate=5.254265737977712E-4]:1.277508331192E-1,((31[&rate=5.254265737977712E-4]:2.335850936389E-1,37[&rate=5.254265737977712E-4]:2.335850936389E-1)[&rate=5.254265737977712E-4]:3.286280917613E-1,32[&rate=5.254265737977712E-4]:6.469126389523E-1)[&rate=5.254265737977712E-4]:8.40014999093E-2)[&rate=5.254265737977712E-4]:5.940333413183E-2)[&rate=5.254265737977712E-4]:3.815204009692E-2,(((30[&rate=5.254265737977712E-4]:5.147533696012E-1,(29[&rate=5.254265737977712E-4]:4.513331649409E-1,34[&rate=5.254265737977712E-4]:3.802949135747E-1)[&rate=5.254265737977712E-4]:6.342020466034E-2)[&rate=5.254265737977712E-4]:8.598897738183E-2,61[&rate=5.254265737977712E-4]:7.20960926218E-1)[&rate=5.254265737977712E-4]:3.786615472765E-2,((38[&rate=5.254265737977712E-4]:1.09554641669E0,(((13[&rate=5.254265737977712E-4]:4.647132010355E-1,9[&rate=5.254265737977712E-4]:4.263570366521E-1)[&rate=5.254265737977712E-4]:1.158871729094E0,(5[&rate=5.254265737977712E-4]:1.383607652714E0,(3[&rate=5.254265737977712E-4]:8.911008956108E-1,16[&rate=5.254265737977712E-4]:1.006169388761E0)[&rate=5.254265737977712E-4]:4.40451962583E-1)[&rate=5.254265737977712E-4]:1.851827568674E-1)[&rate=5.254265737977712E-4]:9.448687174227E-2,((((((49[&rate=5.254265737977712E-4]:7.723803534088E-1,(8[&rate=5.254265737977712E-4]:7.62045624551E-1,(27[&rate=5.254265737977712E-4]:2.820012973815E-1,4[&rate=5.254265737977712E-4]:1.093985576555E-1)[&rate=5.254265737977712E-4]:6.033319984023E-1)[&rate=5.254265737977712E-4]:2.115550775796E-3)[&rate=5.254265737977712E-4]:2.261242434024E-2,((12[&rate=5.254265737977712E-4]:7.162794707532E-1,15[&rate=5.254265737977712E-4]:7.546356351369E-1)[&rate=5.254265737977712E-4]:4.034498525208E-2,48[&rate=5.254265737977712E-4]:7.566244560053E-1)[&rate=5.254265737977712E-4]:3.836832174376E-2)[&rate=5.254265737977712E-4]:8.862794467678E-2,(53[&rate=5.254265737977712E-4]:7.841568387776E-1,(41[&rate=5.254265737977712E-4]:5.894539672827E-1,46[&rate=5.254265737977712E-4]:6.113717755018E-1)[&rate=5.254265737977712E-4]:1.645658851935E-1)[&rate=5.254265737977712E-4]:1.022036096759E-1)[&rate=5.254265737977712E-4]:2.698681965567E-1,(((17[&rate=5.254265737977712E-4]:5.888715626016E-1,11[&rate=5.254265737977712E-4]:5.505153982179E-1)[&rate=5.254265737977712E-4]:3.924913938049E-1,((45[&rate=5.254265737977712E-4]:7.504816336812E-1,(((50[&rate=5.254265737977712E-4]:7.36046125078E-2,40[&rate=5.254265737977712E-4]:1.338785851106E-1)[&rate=5.254265737977712E-4]:3.483690386772E-1,44[&rate=5.254265737977712E-4]:4.795078977604E-1)[&rate=5.254265737977712E-4]:2.276966146061E-1,43[&rate=5.254265737977712E-4]:7.099442383939E-1)[&rate=5.254265737977712E-4]:2.135931309553E-2)[&rate=5.254265737977712E-4]:1.042347152364E-1,51[&rate=5.254265737977712E-4]:7.752642941231E-1)[&rate=5.254265737977712E-4]:8.555071707785E-2)[&rate=5.254265737977712E-4]:1.454990852148E-1,(52[&rate=5.254265737977712E-4]:5.994917963554E-1,(((54[&rate=5.254265737977712E-4]:6.127849799103E-1,42[&rate=5.254265737977712E-4]:4.210041579925E-1)[&rate=5.254265737977712E-4]:1.327015843377E-1,47[&rate=5.254265737977712E-4]:5.701440984946E-1)[&rate=5.254265737977712E-4]:8.879796767449E-2,(63[&rate=5.254265737977712E-4]:2.116926800972E-1,58[&rate=5.254265737977712E-4]:2.089529540699E-1)[&rate=5.254265737977712E-4]:4.088932216884E-1)[&rate=5.254265737977712E-4]:1.726205895347E-2)[&rate=5.254265737977712E-4]:4.068223000603E-1)[&rate=5.254265737977712E-4]:6.498304174495E-2)[&rate=5.254265737977712E-4]:3.08878827444E-1,(39[&rate=5.254265737977712E-4]:3.256789655143E-1,(((10[&rate=5.254265737977712E-4]:7.335357439742E-1,55[&rate=5.254265737977712E-4]:7.143576617824E-1)[&rate=5.254265737977712E-4]:7.193934758418E-2,((18[&rate=5.254265737977712E-4]:3.369272023973E-1,23[&rate=5.254265737977712E-4]:3.56105284589E-1)[&rate=5.254265737977712E-4]:1.385203675325E-1,21[&rate=5.254265737977712E-4]:4.836667480119E-1)[&rate=5.254265737977712E-4]:4.067398503956E-1)[&rate=5.254265737977712E-4]:5.339866746262E-1,(22[&rate=5.254265737977712E-4]:9.94326288998E-1,(1[&rate=5.254265737977712E-4]:9.30808923358E-2,(19[&rate=5.254265737977712E-4]:4.26580720461E-1,26[&rate=5.254265737977712E-4]:4.512382547074E-1)[&rate=5.254265737977712E-4]:4.281440074913E-1)[&rate=5.254265737977712E-4]:1.20423478854E-1)[&rate=5.254265737977712E-4]:4.410258881454E-1)[&rate=5.254265737977712E-4]:5.197062398725E-2)[&rate=5.254265737977712E-4]:6.271617817264E-2)[&rate=5.254265737977712E-4]:2.799388392305E-2,(57[&rate=5.254265737977712E-4]:4.731215365356E-1,(59[&rate=5.254265737977712E-4]:2.631765196171E-1,(56[&rate=5.254265737977712E-4]:1.932395822773E-1,60[&rate=5.254265737977712E-4]:1.959793083048E-1)[&rate=5.254265737977712E-4]:7.267666336724E-2)[&rate=5.254265737977712E-4]:2.044655648635E-1)[&rate=5.254265737977712E-4]:1.18984283354E0)[&rate=5.254265737977712E-4]:1.975731852208E-1)[&rate=5.254265737977712E-4]:4.870636559143E-1)[&rate=5.254265737977712E-4]:4.780975046746E-1,(62[&rate=5.254265737977712E-4]:5.529602991559E-1,(2[&rate=5.254265737977712E-4]:9.518884565824E-1,((28[&rate=5.254265737977712E-4]:7.411200971627E-1,(20[&rate=5.254265737977712E-4]:2.047845847972E-1,25[&rate=5.254265737977712E-4]:2.212229409616E-1)[&rate=5.254265737977712E-4]:4.815409918174E-1)[&rate=5.254265737977712E-4]:1.901788397449E-1,((6[&rate=5.254265737977712E-4]:2.023357189735E-1,7[&rate=5.254265737977712E-4]:2.023357189735E-1)[&rate=5.254265737977712E-4]:5.015111681765E-1,24[&rate=5.254265737977712E-4]:8.106962022185E-1)[&rate=5.254265737977712E-4]:7.676711825068E-2)[&rate=5.254265737977712E-4]:2.479867799488E-1)[&rate=5.254265737977712E-4]:1.500420596223E0)[&rate=5.254265737977712E-4]:1.048965123955E-1)[&rate=5.254265737977712E-4]:3.812873933959E-2)[&rate=5.254265737977712E-4]:5.051674908461E-2);
tree STATE_8846000 [&joint=-18021.54709607983,lnP=-18021.54709607983] = [&R] ((38[&rate=6.129930937781523E-4]:1.240008810059E0,((((3[&rate=6.129930937781523E-4]:4.114157205729E-1,16[&rate=6.129930937781523E-4]:5.264842137235E-1)[&rate=6.129930937781523E-4]:2.034893594116E-1,5[&rate=6.129930937781523E-4]:6.66959874505E-1)[&rate=6.129930937781523E-4]:2.697725597932E-2,(13[&rate=6.129930937781523E-4]:3.975136847719E-1,9[&rate=6.129930937781523E-4]:3.591575203884E-1)[&rate=6.129930937781523E-4]:3.512179662602E-1)[&rate=6.129930937781523E-4]:9.706296478037E-1,(((57[&rate=6.129930937781523E-4]:6.041499618567E-1,((56[&rate=6.129930937781523E-4]:7.252075364524E-2,60[&rate=6.129930937781523E-4]:7.526047967282E-2)[&rate=6.129930937781523E-4]:3.743676716474E-1,59[&rate=6.129930937781523E-4]:4.441486992653E-1)[&rate=6.129930937781523E-4]:1.545218105365E-1)[&rate=6.129930937781523E-4]:1.08677587217E0,(((41[&rate=6.129930937781523E-4]:4.398411931499E-1,46[&rate=6.129930937781523E-4]:4.61759001369E-1)[&rate=6.129930937781523E-4]:5.348886549645E-1,((53[&rate=6.129930937781523E-4]:6.976664581674E-1,((12[&rate=6.129930937781523E-4]:2.933509664433E-1,15[&rate=6.129930937781523E-4]:3.31707130827E-1)[&rate=6.129930937781523E-4]:3.718442027628E-1,(8[&rate=6.129930937781523E-4]:5.970102861493E-1,(49[&rate=6.129930937781523E-4]:5.246212033777E-1,48[&rate=6.129930937781523E-4]:5.246212033777E-1)[&rate=6.129930937781523E-4]:8.060826085372E-2)[&rate=6.129930937781523E-4]:5.996570497481E-2)[&rate=6.129930937781523E-4]:2.973156293363E-2)[&rate=6.129930937781523E-4]:7.540857308553E-2,(27[&rate=6.129930937781523E-4]:3.071186006449E-1,4[&rate=6.129930937781523E-4]:1.345158609189E-1)[&rate=6.129930937781523E-4]:5.782851977313E-1)[&rate=6.129930937781523E-4]:2.317918031628E-1)[&rate=6.129930937781523E-4]:3.155566979387E-1,(((((50[&rate=6.129930937781523E-4]:2.126684739471E-1,40[&rate=6.129930937781523E-4]:2.729424465499E-1)[&rate=6.129930937781523E-4]:2.138622350723E-1,44[&rate=6.129930937781523E-4]:4.840649555949E-1)[&rate=6.129930937781523E-4]:3.215869155368E-1,(43[&rate=6.129930937781523E-4]:2.335635772582E-1,45[&rate=6.129930937781523E-4]:2.5274165945E-1)[&rate=6.129930937781523E-4]:5.748280199008E-1)[&rate=6.129930937781523E-4]:2.264373924261E-1,((17[&rate=6.129930937781523E-4]:6.695425828822E-1,11[&rate=6.129930937781523E-4]:6.311864184986E-1)[&rate=6.129930937781523E-4]:3.110230931539E-1,51[&rate=6.129930937781523E-4]:8.600177308306E-1)[&rate=6.129930937781523E-4]:1.145372861517E-1)[&rate=6.129930937781523E-4]:1.263871691527E-1,((52[&rate=6.129930937781523E-4]:6.045974934881E-1,(54[&rate=6.129930937781523E-4]:4.614399447781E-1,(42[&rate=6.129930937781523E-4]:2.429264784252E-1,47[&rate=6.129930937781523E-4]:2.593648345895E-1)[&rate=6.129930937781523E-4]:2.673264443513E-2)[&rate=6.129930937781523E-4]:3.952123432306E-1)[&rate=6.129930937781523E-4]:2.680000255973E-1,(63[&rate=6.129930937781523E-4]:4.466152149794E-1,58[&rate=6.129930937781523E-4]:4.43875488952E-1)[&rate=6.129930937781523E-4]:4.643384684898E-1)[&rate=6.129930937781523E-4]:2.283446670495E-1)[&rate=6.129930937781523E-4]:1.3454983937E-1)[&rate=6.129930937781523E-4]:2.006392879739E-1)[&rate=6.129930937781523E-4]:1.822580186191E-3,((39[&rate=6.129930937781523E-4]:5.301881536586E-2,((10[&rate=6.129930937781523E-4]:7.304586036284E-1,55[&rate=6.129930937781523E-4]:7.112805214367E-1)[&rate=6.129930937781523E-4]:5.473598041843E-2,((18[&rate=6.129930937781523E-4]:7.479504681036E-1,23[&rate=6.129930937781523E-4]:7.671285502954E-1)[&rate=6.129930937781523E-4]:9.343263017935E-2,21[&rate=6.129930937781523E-4]:8.496022763651E-1)[&rate=6.129930937781523E-4]:2.052381453097E-2)[&rate=6.129930937781523E-4]:3.335776559765E-1)[&rate=6.129930937781523E-4]:4.202244501849E-2,(22[&rate=6.129930937781523E-4]:9.021904958599E-1,(1[&rate=6.129930937781523E-4]:2.770899753444E-2,(19[&rate=6.129930937781523E-4]:6.266313605553E-1,26[&rate=6.129930937781523E-4]:6.512888948017E-1)[&rate=6.129930937781523E-4]:1.627214725957E-1)[&rate=6.129930937781523E-4]:9.365958051725E-2)[&rate=6.129930937781523E-4]:3.544946001408E-1)[&rate=6.129930937781523E-4]:3.511318113631E-1)[&rate=6.129930937781523E-4]:1.690786380475E-1)[&rate=6.129930937781523E-4]:6.302365523189E-1)[&rate=6.129930937781523E-4]:4.009003073826E-1,((61[&rate=6.129930937781523E-4]:6.887391787567E-1,(((14[&rate=6.129930937781523E-4]:2.409333077938E0,29[&rate=6.129930937781523E-4]:3.238401518213E-1)[&rate=6.129930937781523E-4]:1.270805017586E-1,30[&rate=6.129930937781523E-4]:4.509206535799E-1)[&rate=6.129930937781523E-4]:4.913114546874E-2,(62[&rate=6.129930937781523E-4]:4.395425987561E-1,(34[&rate=6.129930937781523E-4]:2.667788360034E-1,(2[&rate=6.129930937781523E-4]:7.008299118082E-1,((20[&rate=6.129930937781523E-4]:3.556520884576E-1,25[&rate=6.129930937781523E-4]:3.720904446219E-1)[&rate=6.129930937781523E-4]:3.368461691203E-1,(28[&rate=6.129930937781523E-4]:7.333240667149E-1,((6[&rate=6.129930937781523E-4]:1.878137119897E-1,7[&rate=6.129930937781523E-4]:1.878137119897E-1)[&rate=6.129930937781523E-4]:3.250050348946E-1,24[&rate=6.129930937781523E-4]:6.196680619528E-1)[&rate=6.129930937781523E-4]:6.982038832373E-2)[&rate=6.129930937781523E-4]:1.396871141102E-2)[&rate=6.129930937781523E-4]:1.809343939563E-1)[&rate=6.129930937781523E-4]:1.593712978391E0)[&rate=6.129930937781523E-4]:4.434846220618E-2)[&rate=6.129930937781523E-4]:1.178862494728E-1)[&rate=6.129930937781523E-4]:6.846880047321E-2)[&rate=6.129930937781523E-4]:6.036652784351E-3,((35[&rate=6.129930937781523E-4]:6.41312887043E-1,(33[&rate=6.129930937781523E-4]:4.964817040326E-1,36[&rate=6.129930937781523E-4]:5.320008297155E-1)[&rate=6.129930937781523E-4]:1.311699808248E-1)[&rate=6.129930937781523E-4]:1.484756666527E-2,((31[&rate=6.129930937781523E-4]:1.098652093943E-1,37[&rate=6.129930937781523E-4]:1.098652093943E-1)[&rate=6.129930937781523E-4]:2.839613096569E-1,32[&rate=6.129930937781523E-4]:4.785259726032E-1)[&rate=6.129930937781523E-4]:1.885634428538E-1)[&rate=6.129930937781523E-4]:4.681209914419E-2)[&rate=6.129930937781523E-4]:9.318770614151E-2);
tree STATE_8848000 [&joint=-18018.905209887656,lnP=-18018.905209887656] = [&R] (((((31[&rate=5.542265735698273E-4]:3.894914957014E-1,37[&rate=5.542265735698273E-4]:3.894914957014E-1)[&rate=5.542265735698273E-4]:1.759465694116E-1,32[&rate=5.542265735698273E-4]:6.50137518665E-1)[&rate=5.542265735698273E-4]:8.00958908348E-2,35[&rate=5.542265735698273E-4]:7.193044477511E-1)[&rate=5.542265735698273E-4]:1.316034320016E-2,(33[&rate=5.542265735698273E-4]:5.956774310961E-1,36[&rate=5.542265735698273E-4]:6.31196556779E-1)[&rate=5.542265735698273E-4]:1.231261576695E-1)[&rate=5.542265735698273E-4]:2.981934322182E-2,(((((38[&rate=5.542265735698273E-4]:1.03118793527E0,((3[&rate=5.542265735698273E-4]:1.068487037019E0,(((13[&rate=5.542265735698273E-4]:3.942783833222E-1,9[&rate=5.542265735698273E-4]:3.559222189388E-1)[&rate=5.542265735698273E-4]:1.504675975286E-1,5[&rate=5.542265735698273E-4]:4.89951460303E-1)[&rate=5.542265735698273E-4]:7.771803312803E-2,16[&rate=5.542265735698273E-4]:6.306831920612E-1)[&rate=5.542265735698273E-4]:5.528723381086E-1)[&rate=5.542265735698273E-4]:3.43213258535E-1,((((22[&rate=5.542265735698273E-4]:1.146548654263E0,(1[&rate=5.542265735698273E-4]:5.508305467058E-2,(19[&rate=5.542265735698273E-4]:7.216803514393E-1,26[&rate=5.542265735698273E-4]:7.463378856857E-1)[&rate=5.542265735698273E-4]:9.504653884781E-2)[&rate=5.542265735698273E-4]:3.106436817838E-1)[&rate=5.542265735698273E-4]:2.540412353239E-1,(39[&rate=5.542265735698273E-4]:1.922533907861E-1,((10[&rate=5.542265735698273E-4]:7.221747717389E-1,55[&rate=5.542265735698273E-4]:7.029966895472E-1)[&rate=5.542265735698273E-4]:7.198873662817E-2,((18[&rate=5.542265735698273E-4]:7.217742018505E-1,23[&rate=5.542265735698273E-4]:7.409522840422E-1)[&rate=5.542265735698273E-4]:9.789343022503E-2,21[&rate=5.542265735698273E-4]:8.278868101576E-1)[&rate=5.542265735698273E-4]:5.12082050587E-2)[&rate=5.542265735698273E-4]:4.638433070765E-1)[&rate=5.542265735698273E-4]:4.669266318409E-2)[&rate=5.542265735698273E-4]:7.797914507979E-2,(57[&rate=5.542265735698273E-4]:7.452094953768E-1,((59[&rate=5.542265735698273E-4]:4.478510156165E-1,56[&rate=5.542265735698273E-4]:4.505907416439E-1)[&rate=5.542265735698273E-4]:1.273731493037E-1,60[&rate=5.542265735698273E-4]:5.807036169752E-1)[&rate=5.542265735698273E-4]:1.645058784016E-1)[&rate=5.542265735698273E-4]:8.182910461389E-1)[&rate=5.542265735698273E-4]:1.079137265373E-2,(((41[&rate=5.542265735698273E-4]:6.823399533997E-1,46[&rate=5.542265735698273E-4]:7.042577616188E-1)[&rate=5.542265735698273E-4]:1.471823481719E-1,((49[&rate=5.542265735698273E-4]:7.720889951286E-1,(27[&rate=5.542265735698273E-4]:2.105969281181E-1,4[&rate=5.542265735698273E-4]:3.79941883921E-2)[&rate=5.542265735698273E-4]:6.765605601613E-1)[&rate=5.542265735698273E-4]:3.957544059511E-2,((12[&rate=5.542265735698273E-4]:5.024355760905E-1,15[&rate=5.542265735698273E-4]:5.407917404742E-1)[&rate=5.542265735698273E-4]:1.552293619838E-1,(48[&rate=5.542265735698273E-4]:5.968686227301E-1,(8[&rate=5.542265735698273E-4]:4.596905589705E-1,53[&rate=5.542265735698273E-4]:4.706494630802E-1)[&rate=5.542265735698273E-4]:1.289588856775E-1)[&rate=5.542265735698273E-4]:6.079631534427E-2)[&rate=5.542265735698273E-4]:1.539994976493E-1)[&rate=5.542265735698273E-4]:4.525512612168E-2)[&rate=5.542265735698273E-4]:4.428246807922E-1,((((45[&rate=5.542265735698273E-4]:2.671868272564E-1,43[&rate=5.542265735698273E-4]:2.480087450646E-1)[&rate=5.542265735698273E-4]:1.879585932826E-1,((50[&rate=5.542265735698273E-4]:1.494057338281E-2,40[&rate=5.542265735698273E-4]:7.521454598558E-2)[&rate=5.542265735698273E-4]:2.147914659897E-1,44[&rate=5.542265735698273E-4]:2.87266285948E-1)[&rate=5.542265735698273E-4]:1.459613263719E-1)[&rate=5.542265735698273E-4]:2.632960148992E-1,((17[&rate=5.542265735698273E-4]:5.261095467692E-1,11[&rate=5.542265735698273E-4]:4.877533823855E-1)[&rate=5.542265735698273E-4]:1.758650335311E-1,51[&rate=5.542265735698273E-4]:5.814266350948E-1)[&rate=5.542265735698273E-4]:5.756274554885E-2)[&rate=5.542265735698273E-4]:1.83411067738E-1,((52[&rate=5.542265735698273E-4]:3.048560386345E-1,(47[&rate=5.542265735698273E-4]:2.05563528871E-1,(54[&rate=5.542265735698273E-4]:3.652877638158E-1,42[&rate=5.542265735698273E-4]:1.735069418981E-1)[&rate=5.542265735698273E-4]:1.561823080853E-2)[&rate=5.542265735698273E-4]:1.760048385306E-1)[&rate=5.542265735698273E-4]:4.429312235691E-1,(63[&rate=5.542265735698273E-4]:3.137915818644E-1,58[&rate=5.542265735698273E-4]:3.11051855837E-1)[&rate=5.542265735698273E-4]:4.723518447228E-1)[&rate=5.542265735698273E-4]:7.461318617817E-2)[&rate=5.542265735698273E-4]:3.95152013434E-1)[&rate=5.542265735698273E-4]:1.019449318057E-1)[&rate=5.542265735698273E-4]:8.67234498778E-2)[&rate=5.542265735698273E-4]:6.222273657439E-1)[&rate=5.542265735698273E-4]:4.123444320671E-1,34[&rate=5.542265735698273E-4]:3.993299569776E-1)[&rate=5.542265735698273E-4]:4.203114206118E-2,(62[&rate=5.542265735698273E-4]:5.429961095713E-1,(29[&rate=5.542265735698273E-4]:4.540060479722E-1,14[&rate=5.542265735698273E-4]:2.539498974089E0)[&rate=5.542265735698273E-4]:3.161301241878E-2)[&rate=5.542265735698273E-4]:2.678029001397E-2)[&rate=5.542265735698273E-4]:1.19580138837E-1,61[&rate=5.542265735698273E-4]:7.521980684769E-1)[&rate=5.542265735698273E-4]:1.584258454361E-3,(30[&rate=5.542265735698273E-4]:5.58549895909E-1,(((6[&rate=5.542265735698273E-4]:7.741597750322E-2,7[&rate=5.542265735698273E-4]:7.741597750322E-2)[&rate=5.542265735698273E-4]:4.529328578765E-1,24[&rate=5.542265735698273E-4]:6.371981504483E-1)[&rate=5.542265735698273E-4]:1.430016078352E-1,((20[&rate=5.542265735698273E-4]:4.908877584948E-1,25[&rate=5.542265735698273E-4]:5.073261146592E-1)[&rate=5.542265735698273E-4]:2.266837869113E-1,(2[&rate=5.542265735698273E-4]:5.339415010966E-1,28[&rate=5.542265735698273E-4]:7.613387613707E-1)[&rate=5.542265735698273E-4]:1.102730458343E-2)[&rate=5.542265735698273E-4]:5.166930876778E-2)[&rate=5.542265735698273E-4]:1.918637584291E0)[&rate=5.542265735698273E-4]:7.501385178732E-2)[&rate=5.542265735698273E-4]:3.050859304232E-4);
tree STATE_8850000 [&joint=-18013.562600655474,lnP=-18013.562600655474] = [&R] ((((33[&rate=6.232284813194967E-4]:6.998788263623E-1,36[&rate=6.232284813194967E-4]:7.353979520452E-1)[&rate=6.232284813194967E-4]:5.260510369301E-2,((30[&rate=6.232284813194967E-4]:5.60030876888E-1,(61[&rate=6.232284813194967E-4]:6.783566659212E-1,((62[&rate=6.232284813194967E-4]:5.816585385877E-1,14[&rate=6.232284813194967E-4]:2.609774415525E0)[&rate=6.232284813194967E-4]:2.407951868312E-2,(29[&rate=6.232284813194967E-4]:4.923345757737E-1,((38[&rate=6.232284813194967E-4]:1.084451475547E0,((3[&rate=6.232284813194967E-4]:5.317963210406E-1,((16[&rate=6.232284813194967E-4]:4.772670289222E-1,5[&rate=6.232284813194967E-4]:4.142533302921E-1)[&rate=6.232284813194967E-4]:2.491150891361E-2,(13[&rate=6.232284813194967E-4]:4.245109041334E-1,9[&rate=6.232284813194967E-4]:3.8615473975E-1)[&rate=6.232284813194967E-4]:6.944845562005E-2)[&rate=6.232284813194967E-4]:1.446862763554E-1)[&rate=6.232284813194967E-4]:9.379430324295E-1,((((41[&rate=6.232284813194967E-4]:3.476291373541E-1,46[&rate=6.232284813194967E-4]:3.695469455732E-1)[&rate=6.232284813194967E-4]:4.674984127368E-1,(((((8[&rate=6.232284813194967E-4]:1.744768876523E-1,53[&rate=6.232284813194967E-4]:1.854357917619E-1)[&rate=6.232284813194967E-4]:2.90318376115E-1,49[&rate=6.232284813194967E-4]:4.730144418494E-1)[&rate=6.232284813194967E-4]:6.445405099148E-2,(12[&rate=6.232284813194967E-4]:2.408063333021E-1,15[&rate=6.232284813194967E-4]:2.791624976858E-1)[&rate=6.232284813194967E-4]:2.966621595388E-1)[&rate=6.232284813194967E-4]:2.502475725465E-1,(27[&rate=6.232284813194967E-4]:5.072166657852E-1,4[&rate=6.232284813194967E-4]:3.346139260592E-1)[&rate=6.232284813194967E-4]:3.95567892753E-1)[&rate=6.232284813194967E-4]:1.313272341923E-2,48[&rate=6.232284813194967E-4]:8.008487888066E-1)[&rate=6.232284813194967E-4]:4.167602155812E-2)[&rate=6.232284813194967E-4]:1.963332495852E-1,(((17[&rate=6.232284813194967E-4]:3.596442783997E-1,11[&rate=6.232284813194967E-4]:3.21288114016E-1)[&rate=6.232284813194967E-4]:4.041478292349E-1,(((43[&rate=6.232284813194967E-4]:3.574288874237E-1,45[&rate=6.232284813194967E-4]:3.766069696155E-1)[&rate=6.232284813194967E-4]:5.013987148318E-2,(44[&rate=6.232284813194967E-4]:2.889523810371E-1,(50[&rate=6.232284813194967E-4]:7.95220375647E-2,40[&rate=6.232284813194967E-4]:1.397960101675E-1)[&rate=6.232284813194967E-4]:1.518960968969E-1)[&rate=6.232284813194967E-4]:1.158766518425E-1)[&rate=6.232284813194967E-4]:1.520370102167E-1,51[&rate=6.232284813194967E-4]:4.993317965208E-1)[&rate=6.232284813194967E-4]:1.439123659082E-1)[&rate=6.232284813194967E-4]:1.126306621595E-1,((52[&rate=6.232284813194967E-4]:3.784230783721E-1,((47[&rate=6.232284813194967E-4]:3.557718991923E-1,54[&rate=6.232284813194967E-4]:5.311143649457E-1)[&rate=6.232284813194967E-4]:2.551664860387E-2,42[&rate=6.232284813194967E-4]:3.648501916318E-1)[&rate=6.232284813194967E-4]:7.384685934312E-2)[&rate=6.232284813194967E-4]:1.951487454006E-1,(63[&rate=6.232284813194967E-4]:3.07611988822E-1,58[&rate=6.232284813194967E-4]:3.048722627946E-1)[&rate=6.232284813194967E-4]:3.043159993345E-1)[&rate=6.232284813194967E-4]:1.823030008158E-1)[&rate=6.232284813194967E-4]:2.007914545395E-1)[&rate=6.232284813194967E-4]:3.448247268619E-1,((((1[&rate=6.232284813194967E-4]:8.602894492135E-2,(19[&rate=6.232284813194967E-4]:6.805326368171E-1,26[&rate=6.232284813194967E-4]:7.051901710635E-1)[&rate=6.232284813194967E-4]:1.671401437208E-1)[&rate=6.232284813194967E-4]:2.450326106902E-2,22[&rate=6.232284813194967E-4]:8.913541237986E-1)[&rate=6.232284813194967E-4]:4.812092698812E-1,(39[&rate=6.232284813194967E-4]:8.134842881105E-2,((10[&rate=6.232284813194967E-4]:6.795857143239E-1,55[&rate=6.232284813194967E-4]:6.604076321322E-1)[&rate=6.232284813194967E-4]:1.606761282349E-1,((18[&rate=6.232284813194967E-4]:5.204468355744E-1,23[&rate=6.232284813194967E-4]:5.396249177661E-1)[&rate=6.232284813194967E-4]:1.57969914471E-1,21[&rate=6.232284813194967E-4]:6.866359281275E-1)[&rate=6.232284813194967E-4]:2.385574212805E-1)[&rate=6.232284813194967E-4]:3.068400109098E-1)[&rate=6.232284813194967E-4]:1.295711292524E-1)[&rate=6.232284813194967E-4]:9.369902950488E-2,(57[&rate=6.232284813194967E-4]:7.113987451761E-1,(56[&rate=6.232284813194967E-4]:5.555933866527E-1,(59[&rate=6.232284813194967E-4]:5.143977034746E-1,60[&rate=6.232284813194967E-4]:5.198771555296E-1)[&rate=6.232284813194967E-4]:3.845595715066E-2)[&rate=6.232284813194967E-4]:1.530656324959E-1)[&rate=6.232284813194967E-4]:8.397951848581E-1)[&rate=6.232284813194967E-4]:5.091596503886E-3)[&rate=6.232284813194967E-4]:1.627688954252E-1)[&rate=6.232284813194967E-4]:6.174518481049E-1)[&rate=6.232284813194967E-4]:3.144724899473E-1,34[&rate=6.232284813194967E-4]:3.547215551349E-1)[&rate=6.232284813194967E-4]:6.657476927264E-2)[&rate=6.232284813194967E-4]:5.602643231682E-2)[&rate=6.232284813194967E-4]:9.777078595753E-3)[&rate=6.232284813194967E-4]:1.892790201686E-3)[&rate=6.232284813194967E-4]:1.660305429917E-2,(2[&rate=6.232284813194967E-4]:7.644176426609E-1,((28[&rate=6.232284813194967E-4]:7.237543536961E-1,((6[&rate=6.232284813194967E-4]:2.501038758145E-1,7[&rate=6.232284813194967E-4]:2.501038758145E-1)[&rate=6.232284813194967E-4]:8.620641839264E-2,24[&rate=6.232284813194967E-4]:4.431596092757E-1)[&rate=6.232284813194967E-4]:2.36759127982E-1)[&rate=6.232284813194967E-4]:1.796187470977E-1,(20[&rate=6.232284813194967E-4]:5.217460483265E-1,25[&rate=6.232284813194967E-4]:5.381844044909E-1)[&rate=6.232284813194967E-4]:3.268325319192E-1)[&rate=6.232284813194967E-4]:8.844180214117E-2)[&rate=6.232284813194967E-4]:1.768942091356E0)[&rate=6.232284813194967E-4]:6.109590050756E-2)[&rate=6.232284813194967E-4]:3.718042016899E-2,35[&rate=6.232284813194967E-4]:8.0332555241E-1)[&rate=6.232284813194967E-4]:9.88820486533E-2,((31[&rate=6.232284813194967E-4]:4.177343430233E-1,37[&rate=6.232284813194967E-4]:4.177343430233E-1)[&rate=6.232284813194967E-4]:3.309400580625E-1,32[&rate=6.232284813194967E-4]:8.333738546378E-1)[&rate=6.232284813194967E-4]:7.976270817416E-2);
tree STATE_8852000 [&joint=-18012.522632834516,lnP=-18012.522632834516] = [&R] (((30[&rate=5.77511925748715E-4]:6.637971013683E-1,(62[&rate=5.77511925748715E-4]:6.777813285843E-1,((38[&rate=5.77511925748715E-4]:8.850481443133E-1,(((16[&rate=5.77511925748715E-4]:4.950540163801E-1,3[&rate=5.77511925748715E-4]:3.799855232295E-1)[&rate=5.77511925748715E-4]:3.021568959191E-1,((13[&rate=5.77511925748715E-4]:3.812858344469E-1,9[&rate=5.77511925748715E-4]:3.429296700634E-1)[&rate=5.77511925748715E-4]:1.91163268684E-1,5[&rate=5.77511925748715E-4]:5.17654582583E-1)[&rate=5.77511925748715E-4]:2.165426310861E-1)[&rate=5.77511925748715E-4]:8.137486141505E-1,((57[&rate=5.77511925748715E-4]:7.80054329288E-1,((56[&rate=5.77511925748715E-4]:5.951344906637E-1,59[&rate=5.77511925748715E-4]:5.923947646364E-1)[&rate=5.77511925748715E-4]:1.25171792487E-1,60[&rate=5.77511925748715E-4]:7.230460091784E-1)[&rate=5.77511925748715E-4]:5.700832010959E-2)[&rate=5.77511925748715E-4]:7.768582552593E-1,((((41[&rate=5.77511925748715E-4]:5.775416759392E-1,46[&rate=5.77511925748715E-4]:5.994594841583E-1)[&rate=5.77511925748715E-4]:2.65418054599E-1,((12[&rate=5.77511925748715E-4]:3.10163191648E-1,15[&rate=5.77511925748715E-4]:3.485193560317E-1)[&rate=5.77511925748715E-4]:3.108947077411E-1,((27[&rate=5.77511925748715E-4]:2.106320046054E-1,4[&rate=5.77511925748715E-4]:3.802926487935E-2)[&rate=5.77511925748715E-4]:4.999095684664E-1,((8[&rate=5.77511925748715E-4]:5.026052605449E-1,49[&rate=5.77511925748715E-4]:5.10824438627E-1)[&rate=5.77511925748715E-4]:6.673870929973E-2,(48[&rate=5.77511925748715E-4]:9.323646348721E-2,53[&rate=5.77511925748715E-4]:9.597618951479E-2)[&rate=5.77511925748715E-4]:4.843266844395E-1)[&rate=5.77511925748715E-4]:1.790993199424E-2)[&rate=5.77511925748715E-4]:2.558481946811E-2)[&rate=5.77511925748715E-4]:2.492990914229E-1)[&rate=5.77511925748715E-4]:3.458810056693E-1,(((17[&rate=5.77511925748715E-4]:6.396304120606E-1,11[&rate=5.77511925748715E-4]:6.01274247677E-1)[&rate=5.77511925748715E-4]:1.069777523864E-1,(51[&rate=5.77511925748715E-4]:5.597477868189E-1,((44[&rate=5.77511925748715E-4]:3.165875003296E-1,(50[&rate=5.77511925748715E-4]:7.484017415923E-2,40[&rate=5.77511925748715E-4]:1.35114146762E-1)[&rate=5.77511925748715E-4]:1.84213079595E-1)[&rate=5.77511925748715E-4]:9.321638664138E-2,(43[&rate=5.77511925748715E-4]:3.773706501007E-1,45[&rate=5.77511925748715E-4]:3.965487322924E-1)[&rate=5.77511925748715E-4]:3.517296289763E-2)[&rate=5.77511925748715E-4]:2.074781464233E-1)[&rate=5.77511925748715E-4]:6.631243242255E-2)[&rate=5.77511925748715E-4]:1.807975562964E-1,((52[&rate=5.77511925748715E-4]:4.640993174603E-1,((54[&rate=5.77511925748715E-4]:3.434802671932E-1,47[&rate=5.77511925748715E-4]:1.681378014398E-1)[&rate=5.77511925748715E-4]:2.782916635639E-1,42[&rate=5.77511925748715E-4]:4.299911088393E-1)[&rate=5.77511925748715E-4]:9.438218122371E-2)[&rate=5.77511925748715E-4]:4.208641536199E-2,(63[&rate=5.77511925748715E-4]:3.155096083455E-1,58[&rate=5.77511925748715E-4]:3.127698823181E-1)[&rate=5.77511925748715E-4]:2.290322888605E-1)[&rate=5.77511925748715E-4]:3.006720427155E-1)[&rate=5.77511925748715E-4]:3.271884401216E-1)[&rate=5.77511925748715E-4]:6.97651949108E-2,(39[&rate=5.77511925748715E-4]:6.008026171137E-2,(((10[&rate=5.77511925748715E-4]:5.424985095113E-1,55[&rate=5.77511925748715E-4]:5.233204273196E-1)[&rate=5.77511925748715E-4]:2.229419683893E-1,((18[&rate=5.77511925748715E-4]:4.233079644365E-1,23[&rate=5.77511925748715E-4]:4.424860466282E-1)[&rate=5.77511925748715E-4]:2.466049290796E-1,21[&rate=5.77511925748715E-4]:6.781320715981E-1)[&rate=5.77511925748715E-4]:1.722399131517E-1)[&rate=5.77511925748715E-4]:2.539475848916E-1,((1[&rate=5.77511925748715E-4]:8.478265315865E-2,(19[&rate=5.77511925748715E-4]:5.330826623058E-1,26[&rate=5.77511925748715E-4]:5.577401965522E-1)[&rate=5.77511925748715E-4]:3.133438264694E-1)[&rate=5.77511925748715E-4]:6.042797803599E-2,22[&rate=5.77511925748715E-4]:9.260325490029E-1)[&rate=5.77511925748715E-4]:1.892459247483E-1)[&rate=5.77511925748715E-4]:1.064456235766E-1)[&rate=5.77511925748715E-4]:1.519503269411E-1)[&rate=5.77511925748715E-4]:9.830665342904E-2)[&rate=5.77511925748715E-4]:1.882935172451E-1)[&rate=5.77511925748715E-4]:3.918968370417E-1)[&rate=5.77511925748715E-4]:6.364635004913E-1,61[&rate=5.77511925748715E-4]:6.685660650458E-1)[&rate=5.77511925748715E-4]:7.205679359315E-2)[&rate=5.77511925748715E-4]:4.339282196433E-2)[&rate=5.77511925748715E-4]:3.278376740352E-3,(34[&rate=5.77511925748715E-4]:5.401529672768E-1,(((2[&rate=5.77511925748715E-4]:7.535391908341E-1,((28[&rate=5.77511925748715E-4]:6.612576553395E-1,(20[&rate=5.77511925748715E-4]:3.649487865903E-1,25[&rate=5.77511925748715E-4]:3.813871427547E-1)[&rate=5.77511925748715E-4]:2.415143482011E-1)[&rate=5.77511925748715E-4]:2.833394954E-2,((6[&rate=5.77511925748715E-4]:3.66457536359E-1,7[&rate=5.77511925748715E-4]:3.66457536359E-1)[&rate=5.77511925748715E-4]:1.372387242741E-1,24[&rate=5.77511925748715E-4]:6.105455757016E-1)[&rate=5.77511925748715E-4]:3.521041273949E-2)[&rate=5.77511925748715E-4]:2.913448462287E-1)[&rate=5.77511925748715E-4]:1.422630450821E0,29[&rate=5.77511925748715E-4]:2.194438388261E-1)[&rate=5.77511925748715E-4]:2.082345543378E-1,14[&rate=5.77511925748715E-4]:2.513171319281E0)[&rate=5.77511925748715E-4]:1.83512825479E-1)[&rate=5.77511925748715E-4]:5.588425946572E-2)[&rate=5.77511925748715E-4]:7.187546426263E-2,((((31[&rate=5.77511925748715E-4]:2.757334168151E-1,37[&rate=5.77511925748715E-4]:2.757334168151E-1)[&rate=5.77511925748715E-4]:3.462539168446E-1,32[&rate=5.77511925748715E-4]:7.066867872118E-1)[&rate=5.77511925748715E-4]:1.247971433888E-1,(33[&rate=5.77511925748715E-4]:6.28704632328E-1,36[&rate=5.77511925748715E-4]:6.642237580109E-1)[&rate=5.77511925748715E-4]:1.781891343382E-1)[&rate=5.77511925748715E-4]:1.65563049721E-2,35[&rate=5.77511925748715E-4]:8.37111273824E-1)[&rate=5.77511925748715E-4]:3.025496909362E-2);
tree STATE_8854000 [&joint=-18006.81180601622,lnP=-18006.81180601622] = [&R] (((29[&rate=5.841917467185667E-4]:3.799305982383E-1,(62[&rate=5.841917467185667E-4]:4.356937670542E-1,14[&rate=5.841917467185667E-4]:2.463809643991E0)[&rate=5.841917467185667E-4]:1.613880364467E-3)[&rate=5.841917467185667E-4]:3.287632788205E-1,((((34[&rate=5.841917467185667E-4]:4.468699248704E-1,30[&rate=5.841917467185667E-4]:5.179081762366E-1)[&rate=5.841917467185667E-4]:1.45414222424E-1,61[&rate=5.841917467185667E-4]:7.835409778955E-1)[&rate=5.841917467185667E-4]:1.745965559511E-2,(38[&rate=5.841917467185667E-4]:6.416892433877E-1,((5[&rate=5.841917467185667E-4]:6.211456738898E-1,((16[&rate=5.841917467185667E-4]:4.772584261418E-1,3[&rate=5.841917467185667E-4]:3.621899329912E-1)[&rate=5.841917467185667E-4]:1.795189932039E-1,(13[&rate=5.841917467185667E-4]:4.69941141258E-1,9[&rate=5.841917467185667E-4]:4.315849768745E-1)[&rate=5.841917467185667E-4]:1.786171000055E-1)[&rate=5.841917467185667E-4]:2.738195317424E-2)[&rate=5.841917467185667E-4]:7.721386936009E-1,(((((41[&rate=5.841917467185667E-4]:5.256546464491E-1,46[&rate=5.841917467185667E-4]:5.475724546682E-1)[&rate=5.841917467185667E-4]:4.639346810742E-1,((((53[&rate=5.841917467185667E-4]:4.959638988255E-1,(27[&rate=5.841917467185667E-4]:2.700586980769E-1,4[&rate=5.841917467185667E-4]:9.745595835085E-2)[&rate=5.841917467185667E-4]:3.382339678719E-1)[&rate=5.841917467185667E-4]:4.781174260263E-2,((12[&rate=5.841917467185667E-4]:1.684152615563E-1,15[&rate=5.841917467185667E-4]:2.0677142594E-1)[&rate=5.841917467185667E-4]:3.208360219184E-1,48[&rate=5.841917467185667E-4]:4.892512834746E-1)[&rate=5.841917467185667E-4]:5.178463192593E-2)[&rate=5.841917467185667E-4]:2.510737772839E-2,49[&rate=5.841917467185667E-4]:5.66143293129E-1)[&rate=5.841917467185667E-4]:7.532252164723E-2,8[&rate=5.841917467185667E-4]:6.332466366941E-1)[&rate=5.841917467185667E-4]:3.755207730209E-1)[&rate=5.841917467185667E-4]:2.102184398312E-1,((((17[&rate=5.841917467185667E-4]:5.538456572357E-1,11[&rate=5.841917467185667E-4]:5.15489492852E-1)[&rate=5.841917467185667E-4]:4.849187469962E-1,51[&rate=5.841917467185667E-4]:9.182164590263E-1)[&rate=5.841917467185667E-4]:3.002139691257E-2,(45[&rate=5.841917467185667E-4]:6.773126104435E-1,((50[&rate=5.841917467185667E-4]:9.607961830585E-3,40[&rate=5.841917467185667E-4]:6.988193443336E-2)[&rate=5.841917467185667E-4]:4.099367417198E-1,(43[&rate=5.841917467185667E-4]:4.613271640511E-1,44[&rate=5.841917467185667E-4]:4.585874380238E-1)[&rate=5.841917467185667E-4]:1.849151210205E-2)[&rate=5.841917467185667E-4]:1.783158520986E-1)[&rate=5.841917467185667E-4]:3.503773002899E-1)[&rate=5.841917467185667E-4]:1.171708066106E-1,((52[&rate=5.841917467185667E-4]:7.509164107492E-1,((42[&rate=5.841917467185667E-4]:4.637870480302E-1,47[&rate=5.841917467185667E-4]:4.802254041946E-1)[&rate=5.841917467185667E-4]:5.57072330067E-2,54[&rate=5.841917467185667E-4]:7.112751029546E-1)[&rate=5.841917467185667E-4]:2.916961023151E-1)[&rate=5.841917467185667E-4]:9.561127806367E-2,(63[&rate=5.841917467185667E-4]:4.422048125311E-1,58[&rate=5.841917467185667E-4]:4.394650865037E-1)[&rate=5.841917467185667E-4]:4.426790406655E-1)[&rate=5.841917467185667E-4]:2.188809737365E-1)[&rate=5.841917467185667E-4]:7.960458425701E-2)[&rate=5.841917467185667E-4]:9.97298497511E-2,(57[&rate=5.841917467185667E-4]:6.923158888429E-1,((60[&rate=5.841917467185667E-4]:3.785023578494E-1,59[&rate=5.841917467185667E-4]:3.730229057945E-1)[&rate=5.841917467185667E-4]:1.376286909392E-3,56[&rate=5.841917467185667E-4]:3.771389187312E-1)[&rate=5.841917467185667E-4]:3.124372440841E-1)[&rate=5.841917467185667E-4]:8.072217282627E-1)[&rate=5.841917467185667E-4]:6.457529705629E-2,((39[&rate=5.841917467185667E-4]:2.526080968367E-1,((22[&rate=5.841917467185667E-4]:9.868791661141E-1,(19[&rate=5.841917467185667E-4]:5.911183746411E-1,26[&rate=5.841917467185667E-4]:6.157759088875E-1)[&rate=5.841917467185667E-4]:3.765827092813E-1)[&rate=5.841917467185667E-4]:1.373920312613E-1,1[&rate=5.841917467185667E-4]:3.434492795671E-1)[&rate=5.841917467185667E-4]:2.899807350777E-1)[&rate=5.841917467185667E-4]:1.000519427348E-2,((10[&rate=5.841917467185667E-4]:5.701801752816E-1,55[&rate=5.841917467185667E-4]:5.510020930899E-1)[&rate=5.841917467185667E-4]:6.052059274023E-2,((18[&rate=5.841917467185667E-4]:6.354666761952E-1,23[&rate=5.841917467185667E-4]:6.546447583869E-1)[&rate=5.841917467185667E-4]:1.434929895508E-2,21[&rate=5.841917467185667E-4]:6.580351532324E-1)[&rate=5.841917467185667E-4]:5.75971216387E-2)[&rate=5.841917467185667E-4]:6.976659477458E-1)[&rate=5.841917467185667E-4]:5.492428058595E-2)[&rate=5.841917467185667E-4]:2.643172730149E-2)[&rate=5.841917467185667E-4]:3.03199396445E-1)[&rate=5.841917467185667E-4]:1.012256969862E0)[&rate=5.841917467185667E-4]:2.153649381578E-2,(2[&rate=5.841917467185667E-4]:7.730403501733E-1,((28[&rate=5.841917467185667E-4]:5.790627340573E-1,(20[&rate=5.841917467185667E-4]:2.38436054267E-1,25[&rate=5.841917467185667E-4]:2.548744104314E-1)[&rate=5.841917467185667E-4]:2.858321592422E-1)[&rate=5.841917467185667E-4]:1.759161545573E-1,((6[&rate=5.841917467185667E-4]:4.121968372346E-1,7[&rate=5.841917467185667E-4]:4.121968372346E-1)[&rate=5.841917467185667E-4]:1.06038093731E-1,24[&rate=5.841917467185667E-4]:6.250842460341E-1)[&rate=5.841917467185667E-4]:8.605902614211E-2)[&rate=5.841917467185667E-4]:2.454587218327E-1)[&rate=5.841917467185667E-4]:1.886004000728E0)[&rate=5.841917467185667E-4]:6.375328987307E-3)[&rate=5.841917467185667E-4]:4.410667417534E-2,((35[&rate=5.841917467185667E-4]:6.769019005762E-1,((31[&rate=5.841917467185667E-4]:3.382467557779E-1,37[&rate=5.841917467185667E-4]:3.382467557779E-1)[&rate=5.841917467185667E-4]:1.021733669776E-1,32[&rate=5.841917467185667E-4]:5.251195763076E-1)[&rate=5.841917467185667E-4]:1.627112860173E-1)[&rate=5.841917467185667E-4]:7.572124936063E-2,(33[&rate=5.841917467185667E-4]:4.865441691542E-1,36[&rate=5.841917467185667E-4]:5.220632948371E-1)[&rate=5.841917467185667E-4]:2.52417778597E-1)[&rate=5.841917467185667E-4]:1.285927018436E-1);
tree STATE_8856000 [&joint=-18004.512133305565,lnP=-18004.512133305565] = [&R] (30[&rate=5.468414676799758E-4]:7.121936597215E-1,((38[&rate=5.468414676799758E-4]:5.75399464461E-1,((((5[&rate=5.468414676799758E-4]:6.655824568506E-1,(13[&rate=5.468414676799758E-4]:4.609001318166E-1,9[&rate=5.468414676799758E-4]:4.225439674332E-1)[&rate=5.468414676799758E-4]:2.594768455819E-1)[&rate=5.468414676799758E-4]:2.892139676269E-2,16[&rate=5.468414676799758E-4]:7.575175522435E-1)[&rate=5.468414676799758E-4]:4.169640055749E-1,3[&rate=5.468414676799758E-4]:1.059413064668E0)[&rate=5.468414676799758E-4]:2.477490787379E-1,(((57[&rate=5.468414676799758E-4]:6.910850152526E-1,((60[&rate=5.468414676799758E-4]:3.461549494706E-1,59[&rate=5.468414676799758E-4]:3.406754974156E-1)[&rate=5.468414676799758E-4]:5.056041478629E-4,56[&rate=5.468414676799758E-4]:3.439208275909E-1)[&rate=5.468414676799758E-4]:3.444244616341E-1)[&rate=5.468414676799758E-4]:6.759796725527E-1,(39[&rate=5.468414676799758E-4]:7.501579087399E-2,(((10[&rate=5.468414676799758E-4]:5.303216292913E-1,55[&rate=5.468414676799758E-4]:5.111435470996E-1)[&rate=5.468414676799758E-4]:2.486273366754E-1,((18[&rate=5.468414676799758E-4]:5.055932672841E-1,23[&rate=5.468414676799758E-4]:5.247713494758E-1)[&rate=5.468414676799758E-4]:7.246056095737E-2,21[&rate=5.468414676799758E-4]:5.862730063236E-1)[&rate=5.468414676799758E-4]:2.776074664923E-1)[&rate=5.468414676799758E-4]:3.332026488607E-1,((1[&rate=5.468414676799758E-4]:3.331322917883E-2,(19[&rate=5.468414676799758E-4]:6.130096305391E-1,26[&rate=5.468414676799758E-4]:6.376671647855E-1)[&rate=5.468414676799758E-4]:1.819474342563E-1)[&rate=5.468414676799758E-4]:3.876477750781E-1,22[&rate=5.468414676799758E-4]:1.201782922065E0)[&rate=5.468414676799758E-4]:6.259103721083E-3)[&rate=5.468414676799758E-4]:2.861760070411E-2)[&rate=5.468414676799758E-4]:4.547355446544E-2)[&rate=5.468414676799758E-4]:5.32485455645E-2,(((41[&rate=5.468414676799758E-4]:5.474445921738E-1,46[&rate=5.468414676799758E-4]:5.693624003929E-1)[&rate=5.468414676799758E-4]:3.330728578608E-1,(((49[&rate=5.468414676799758E-4]:4.430001272811E-1,(12[&rate=5.468414676799758E-4]:2.83771504975E-1,15[&rate=5.468414676799758E-4]:3.221276693586E-1)[&rate=5.468414676799758E-4]:1.592286223062E-1)[&rate=5.468414676799758E-4]:1.568642991614E-1,(53[&rate=5.468414676799758E-4]:4.826919736859E-1,(27[&rate=5.468414676799758E-4]:3.781280122399E-1,4[&rate=5.468414676799758E-4]:2.055252725139E-1)[&rate=5.468414676799758E-4]:2.168927285692E-1)[&rate=5.468414676799758E-4]:1.199121787842E-1)[&rate=5.468414676799758E-4]:1.010505229793E-1,(48[&rate=5.468414676799758E-4]:5.921595366117E-1,8[&rate=5.468414676799758E-4]:5.839403585296E-1)[&rate=5.468414676799758E-4]:1.087554128101E-1)[&rate=5.468414676799758E-4]:2.069997608867E-1)[&rate=5.468414676799758E-4]:2.25866272285E-1,(((51[&rate=5.468414676799758E-4]:5.672504556016E-1,(17[&rate=5.468414676799758E-4]:4.793435027639E-1,11[&rate=5.468414676799758E-4]:4.409873383802E-1)[&rate=5.468414676799758E-4]:2.084548980432E-1)[&rate=5.468414676799758E-4]:2.771090772028E-1,(45[&rate=5.468414676799758E-4]:6.88607098664E-1,((43[&rate=5.468414676799758E-4]:3.660474025159E-1,(50[&rate=5.468414676799758E-4]:1.335212159101E-1,40[&rate=5.468414676799758E-4]:1.937951885129E-1)[&rate=5.468414676799758E-4]:1.72252214003E-1)[&rate=5.468414676799758E-4]:6.536002849182E-2,44[&rate=5.468414676799758E-4]:4.286677049804E-1)[&rate=5.468414676799758E-4]:2.380215854645E-1)[&rate=5.468414676799758E-4]:2.352044889349E-1)[&rate=5.468414676799758E-4]:1.379001039361E-1,((63[&rate=5.468414676799758E-4]:3.354370058823E-1,58[&rate=5.468414676799758E-4]:3.326972798549E-1)[&rate=5.468414676799758E-4]:3.276003710221E-1,(52[&rate=5.468414676799758E-4]:3.998807665881E-1,((54[&rate=5.468414676799758E-4]:2.231131705397E-1,47[&rate=5.468414676799758E-4]:4.777070478634E-2)[&rate=5.468414676799758E-4]:1.807279571546E-1,42[&rate=5.468414676799758E-4]:2.120603057766E-1)[&rate=5.468414676799758E-4]:2.480944334143E-1)[&rate=5.468414676799758E-4]:2.248004459326E-1)[&rate=5.468414676799758E-4]:3.575784242198E-1)[&rate=5.468414676799758E-4]:6.932956503121E-2)[&rate=5.468414676799758E-4]:1.1392951105E-1)[&rate=5.468414676799758E-4]:1.361639785291E-1)[&rate=5.468414676799758E-4]:2.709770470829E-1)[&rate=5.468414676799758E-4]:1.074571980486E0,((((((31[&rate=5.468414676799758E-4]:1.47369863959E-1,37[&rate=5.468414676799758E-4]:1.47369863959E-1)[&rate=5.468414676799758E-4]:3.464989316961E-1,32[&rate=5.468414676799758E-4]:5.785682492071E-1)[&rate=5.468414676799758E-4]:3.32896455218E-2,(33[&rate=5.468414676799758E-4]:4.876695121471E-1,36[&rate=5.468414676799758E-4]:5.2318863783E-1)[&rate=5.468414676799758E-4]:9.959821864744E-2)[&rate=5.468414676799758E-4]:7.541186735972E-2,35[&rate=5.468414676799758E-4]:6.763408003399E-1)[&rate=5.468414676799758E-4]:8.414563320394E-2,((2[&rate=5.468414676799758E-4]:6.971757291215E-1,((28[&rate=5.468414676799758E-4]:8.03348876379E-1,(20[&rate=5.468414676799758E-4]:3.932711063435E-1,25[&rate=5.468414676799758E-4]:4.097094625078E-1)[&rate=5.468414676799758E-4]:3.552832494875E-1)[&rate=5.468414676799758E-4]:4.272346996624E-3,((6[&rate=5.468414676799758E-4]:4.614268266444E-1,7[&rate=5.468414676799758E-4]:4.614268266444E-1)[&rate=5.468414676799758E-4]:1.443662837772E-1,24[&rate=5.468414676799758E-4]:7.126424254902E-1)[&rate=5.468414676799758E-4]:5.114318144701E-2)[&rate=5.468414676799758E-4]:1.1695176602E-1)[&rate=5.468414676799758E-4]:1.797464487106E0,((14[&rate=5.468414676799758E-4]:2.551856483889E0,(34[&rate=5.468414676799758E-4]:3.577224794237E-1,62[&rate=5.468414676799758E-4]:4.861377799702E-1)[&rate=5.468414676799758E-4]:3.760282698223E-2)[&rate=5.468414676799758E-4]:4.345011019583E-2,29[&rate=5.468414676799758E-4]:5.098136679679E-1)[&rate=5.468414676799758E-4]:2.810074543048E-2)[&rate=5.468414676799758E-4]:9.415671959916E-2)[&rate=5.468414676799758E-4]:1.579815550486E-2,61[&rate=5.468414676799758E-4]:7.680878677374E-1)[&rate=5.468414676799758E-4]:2.893799745123E-2)[&rate=5.468414676799758E-4]:3.538637376779E-2);
tree STATE_8858000 [&joint=-18013.495994866553,lnP=-18013.495994866553] = [&R] (((30[&rate=4.998549608683674E-4]:6.976515687623E-1,((35[&rate=4.998549608683674E-4]:6.835730676262E-1,(33[&rate=4.998549608683674E-4]:4.060508562357E-1,36[&rate=4.998549608683674E-4]:4.415699819186E-1)[&rate=4.998549608683674E-4]:2.638610092048E-1)[&rate=4.998549608683674E-4]:1.719184553194E-2,((31[&rate=4.998549608683674E-4]:6.934839546931E-2,37[&rate=4.998549608683674E-4]:6.934839546931E-2)[&rate=4.998549608683674E-4]:3.297010108974E-1,32[&rate=4.998549608683674E-4]:4.837488599187E-1)[&rate=4.998549608683674E-4]:2.279450149881E-1)[&rate=4.998549608683674E-4]:1.253019561504E-1)[&rate=4.998549608683674E-4]:7.673018429805E-3,(61[&rate=4.998549608683674E-4]:8.085175957878E-1,((38[&rate=4.998549608683674E-4]:1.141503104735E0,((5[&rate=4.998549608683674E-4]:9.91188935252E-1,((13[&rate=4.998549608683674E-4]:3.527026604432E-1,9[&rate=4.998549608683674E-4]:3.143464960597E-1)[&rate=4.998549608683674E-4]:6.165509159696E-1,(3[&rate=4.998549608683674E-4]:5.758571678574E-1,16[&rate=4.998549608683674E-4]:6.90925661008E-1)[&rate=4.998549608683674E-4]:2.865470934871E-1)[&rate=4.998549608683674E-4]:7.672987938696E-2)[&rate=4.998549608683674E-4]:3.499469579174E-1,(((((41[&rate=4.998549608683674E-4]:6.311671655627E-1,46[&rate=4.998549608683674E-4]:6.530849737818E-1)[&rate=4.998549608683674E-4]:1.520543784707E-1,(((12[&rate=4.998549608683674E-4]:2.634031971998E-1,15[&rate=4.998549608683674E-4]:3.017593615835E-1)[&rate=4.998549608683674E-4]:3.357630417293E-1,((27[&rate=4.998549608683674E-4]:2.822982631407E-1,4[&rate=4.998549608683674E-4]:1.096955234147E-1)[&rate=4.998549608683674E-4]:3.82802175673E-1,(8[&rate=4.998549608683674E-4]:5.33899812726E-1,(48[&rate=4.998549608683674E-4]:3.886983046905E-1,53[&rate=4.998549608683674E-4]:3.914380307181E-1)[&rate=4.998549608683674E-4]:1.534206861176E-1)[&rate=4.998549608683674E-4]:7.912954854723E-3)[&rate=4.998549608683674E-4]:4.913429326623E-2)[&rate=4.998549608683674E-4]:1.754110156328E-1,49[&rate=4.998549608683674E-4]:7.745772545618E-1)[&rate=4.998549608683674E-4]:3.604154974532E-2)[&rate=4.998549608683674E-4]:3.382605850841E-1,(((17[&rate=4.998549608683674E-4]:6.41577798242E-1,11[&rate=4.998549608683674E-4]:6.032216338584E-1)[&rate=4.998549608683674E-4]:2.562358368989E-1,((45[&rate=4.998549608683674E-4]:6.476585021407E-1,((43[&rate=4.998549608683674E-4]:2.027623096214E-1,44[&rate=4.998549608683674E-4]:2.000225835941E-1)[&rate=4.998549608683674E-4]:1.923522907167E-1,(50[&rate=4.998549608683674E-4]:1.174337407914E-1,40[&rate=4.998549608683674E-4]:1.777077133942E-1)[&rate=4.998549608683674E-4]:2.17406886944E-1)[&rate=4.998549608683674E-4]:2.333658196108E-1)[&rate=4.998549608683674E-4]:1.777455214883E-1,51[&rate=4.998549608683674E-4]:7.459519688345E-1)[&rate=4.998549608683674E-4]:3.131372110092E-2)[&rate=4.998549608683674E-4]:6.728909609477E-2,(((54[&rate=4.998549608683674E-4]:4.141438647252E-1,47[&rate=4.998549608683674E-4]:2.388013989718E-1)[&rate=4.998549608683674E-4]:7.975948434935E-2,42[&rate=4.998549608683674E-4]:3.021225271568E-1)[&rate=4.998549608683674E-4]:3.993550432841E-1,((63[&rate=4.998549608683674E-4]:3.148777774103E-1,58[&rate=4.998549608683674E-4]:3.121380513829E-1)[&rate=4.998549608683674E-4]:3.327869347242E-1,52[&rate=4.998549608683674E-4]:6.093085477508E-1)[&rate=4.998549608683674E-4]:3.189505008727E-2)[&rate=4.998549608683674E-4]:2.033511881921E-1)[&rate=4.998549608683674E-4]:2.221328225391E-1)[&rate=4.998549608683674E-4]:4.137202558876E-2,(57[&rate=4.998549608683674E-4]:8.020842223379E-1,(59[&rate=4.998549608683674E-4]:4.890863084712E-1,(56[&rate=4.998549608683674E-4]:3.96226672106E-1,60[&rate=4.998549608683674E-4]:3.989663981336E-1)[&rate=4.998549608683674E-4]:9.559936239259E-2)[&rate=4.998549608683674E-4]:3.075184618117E-1)[&rate=4.998549608683674E-4]:5.607699323683E-1)[&rate=4.998549608683674E-4]:8.719497691509E-2,((((1[&rate=4.998549608683674E-4]:8.722209661807E-2,(19[&rate=4.998549608683674E-4]:6.642414562452E-1,26[&rate=4.998549608683674E-4]:6.888989904916E-1)[&rate=4.998549608683674E-4]:1.846244759894E-1)[&rate=4.998549608683674E-4]:5.996907186041E-2,22[&rate=4.998549608683674E-4]:9.280130862867E-1)[&rate=4.998549608683674E-4]:2.376166674048E-1,((10[&rate=4.998549608683674E-4]:5.431784070997E-1,55[&rate=4.998549608683674E-4]:5.24000324908E-1)[&rate=4.998549608683674E-4]:3.077452213236E-1,((18[&rate=4.998549608683674E-4]:4.021512710749E-1,23[&rate=4.998549608683674E-4]:4.213293532666E-1)[&rate=4.998549608683674E-4]:3.349879456686E-1,21[&rate=4.998549608683674E-4]:7.453583948255E-1)[&rate=4.998549608683674E-4]:1.90496740447E-1)[&rate=4.998549608683674E-4]:2.188157143094E-1)[&rate=4.998549608683674E-4]:1.654626246292E-1,39[&rate=4.998549608683674E-4]:1.694485427043E-1)[&rate=4.998549608683674E-4]:3.402524645115E-2)[&rate=4.998549608683674E-4]:8.834703552071E-2)[&rate=4.998549608683674E-4]:8.551617321136E-1)[&rate=4.998549608683674E-4]:2.777423074025E-1,34[&rate=4.998549608683674E-4]:3.750430017774E-1)[&rate=4.998549608683674E-4]:2.422177634093E-1)[&rate=4.998549608683674E-4]:1.702557063917E-2)[&rate=4.998549608683674E-4]:1.049445665262E-1,(14[&rate=4.998549608683674E-4]:2.760015686002E0,((((20[&rate=4.998549608683674E-4]:2.48700192737E-1,25[&rate=4.998549608683674E-4]:2.651385489014E-1)[&rate=4.998549608683674E-4]:5.70384894868E-1,((6[&rate=4.998549608683674E-4]:4.372355237397E-1,7[&rate=4.998549608683674E-4]:4.372355237397E-1)[&rate=4.998549608683674E-4]:1.719836805053E-1,24[&rate=4.998549608683674E-4]:7.160685193135E-1)[&rate=4.998549608683674E-4]:1.139754724012E-1)[&rate=4.998549608683674E-4]:1.553561640529E-1,(2[&rate=4.998549608683674E-4]:5.461092143002E-1,28[&rate=4.998549608683674E-4]:7.735064745743E-1)[&rate=4.998549608683674E-4]:2.557292976317E-1)[&rate=4.998549608683674E-4]:1.766008397574E0,(62[&rate=4.998549608683674E-4]:5.668364417379E-1,29[&rate=4.998549608683674E-4]:5.094593925576E-1)[&rate=4.998549608683674E-4]:1.016617141193E-1)[&rate=4.998549608683674E-4]:6.34016532082E-2)[&rate=4.998549608683674E-4]:1.357463938333E-1);
tree STATE_8860000 [&joint=-18019.107458338924,lnP=-18019.107458338924] = [&R] ((((61[&rate=5.715579213925509E-4]:7.368880123004E-1,34[&rate=5.715579213925509E-4]:5.456311816993E-1)[&rate=5.715579213925509E-4]:7.857442756247E-2,((38[&rate=5.715579213925509E-4]:9.659878519936E-1,((5[&rate=5.715579213925509E-4]:1.008996808553E0,((3[&rate=5.715579213925509E-4]:3.146253843627E-1,16[&rate=5.715579213925509E-4]:4.296938775133E-1)[&rate=5.715579213925509E-4]:4.658807718804E-1,(13[&rate=5.715579213925509E-4]:4.339442710241E-1,9[&rate=5.715579213925509E-4]:3.955881066406E-1)[&rate=5.715579213925509E-4]:4.534112002873E-1)[&rate=5.715579213925509E-4]:1.764358577893E-1)[&rate=5.715579213925509E-4]:5.628304983602E-1,(((57[&rate=5.715579213925509E-4]:5.43353786728E-1,(59[&rate=5.715579213925509E-4]:4.157768718052E-1,(60[&rate=5.715579213925509E-4]:4.061635025247E-1,56[&rate=5.715579213925509E-4]:4.034237764971E-1)[&rate=5.715579213925509E-4]:1.509282133541E-2)[&rate=5.715579213925509E-4]:1.220974628679E-1)[&rate=5.715579213925509E-4]:8.671744141944E-1,(((41[&rate=5.715579213925509E-4]:3.136605432133E-1,46[&rate=5.715579213925509E-4]:3.355783514323E-1)[&rate=5.715579213925509E-4]:5.197734477478E-1,(49[&rate=5.715579213925509E-4]:7.927387748713E-1,(((27[&rate=5.715579213925509E-4]:4.834504873725E-1,4[&rate=5.715579213925509E-4]:3.108477476465E-1)[&rate=5.715579213925509E-4]:2.480934705828E-1,((53[&rate=5.715579213925509E-4]:2.230568109534E-1,8[&rate=5.715579213925509E-4]:2.120979068437E-1)[&rate=5.715579213925509E-4]:1.262991260062E-1,48[&rate=5.715579213925509E-4]:3.46616210932E-1)[&rate=5.715579213925509E-4]:2.698592538725E-1)[&rate=5.715579213925509E-4]:1.014197278771E-1,(12[&rate=5.715579213925509E-4]:3.055959859347E-1,15[&rate=5.715579213925509E-4]:3.439521503184E-1)[&rate=5.715579213925509E-4]:4.122992067469E-1)[&rate=5.715579213925509E-4]:7.484358218973E-2)[&rate=5.715579213925509E-4]:6.809247636352E-2)[&rate=5.715579213925509E-4]:3.236434005317E-1,(((45[&rate=5.715579213925509E-4]:5.44409924247E-1,((43[&rate=5.715579213925509E-4]:1.085831109439E-1,44[&rate=5.715579213925509E-4]:1.058433849166E-1)[&rate=5.715579213925509E-4]:2.721811805706E-1,(50[&rate=5.715579213925509E-4]:2.481674502836E-1,40[&rate=5.715579213925509E-4]:3.084414228863E-1)[&rate=5.715579213925509E-4]:7.232286862816E-2)[&rate=5.715579213925509E-4]:1.444675505408E-1)[&rate=5.715579213925509E-4]:3.167372971652E-1,((17[&rate=5.715579213925509E-4]:3.846994273158E-1,11[&rate=5.715579213925509E-4]:3.463432629321E-1)[&rate=5.715579213925509E-4]:2.943985157356E-1,51[&rate=5.715579213925509E-4]:5.585499978458E-1)[&rate=5.715579213925509E-4]:2.231451687719E-1)[&rate=5.715579213925509E-4]:1.372979370778E-1,(((42[&rate=5.715579213925509E-4]:1.647053156024E-1,54[&rate=5.715579213925509E-4]:3.564861375202E-1)[&rate=5.715579213925509E-4]:1.985998051759E-1,47[&rate=5.715579213925509E-4]:3.797434769427E-1)[&rate=5.715579213925509E-4]:5.112252554569E-1,(52[&rate=5.715579213925509E-4]:7.133986821476E-1,(63[&rate=5.715579213925509E-4]:3.021241883254E-1,58[&rate=5.715579213925509E-4]:2.993844622981E-1)[&rate=5.715579213925509E-4]:4.496306582059E-1)[&rate=5.715579213925509E-4]:1.008577214848E-1)[&rate=5.715579213925509E-4]:1.04736700063E-1)[&rate=5.715579213925509E-4]:1.832897672493E-1)[&rate=5.715579213925509E-4]:5.345080942962E-2)[&rate=5.715579213925509E-4]:1.041929895267E-1,((((1[&rate=5.715579213925509E-4]:7.165029248317E-2,(19[&rate=5.715579213925509E-4]:5.692294861943E-1,26[&rate=5.715579213925509E-4]:5.938870204408E-1)[&rate=5.715579213925509E-4]:2.640646419053E-1)[&rate=5.715579213925509E-4]:1.974197481245E-1,22[&rate=5.715579213925509E-4]:1.049891958416E0)[&rate=5.715579213925509E-4]:1.798440232604E-1,39[&rate=5.715579213925509E-4]:6.809214605994E-2)[&rate=5.715579213925509E-4]:1.485244272707E-2,((10[&rate=5.715579213925509E-4]:4.447167265662E-1,55[&rate=5.715579213925509E-4]:4.255386443744E-1)[&rate=5.715579213925509E-4]:2.09541174954E-1,((18[&rate=5.715579213925509E-4]:3.295043840734E-1,23[&rate=5.715579213925509E-4]:3.486824662651E-1)[&rate=5.715579213925509E-4]:9.940000716201E-2,21[&rate=5.715579213925509E-4]:4.371235693174E-1)[&rate=5.715579213925509E-4]:3.02065839052E-1)[&rate=5.715579213925509E-4]:4.944401119243E-1)[&rate=5.715579213925509E-4]:1.852012591963E-1)[&rate=5.715579213925509E-4]:2.543663904366E-1)[&rate=5.715579213925509E-4]:4.489550656285E-1)[&rate=5.715579213925509E-4]:6.980589968036E-1,14[&rate=5.715579213925509E-4]:2.776375615921E0)[&rate=5.715579213925509E-4]:4.361170824559E-3)[&rate=5.715579213925509E-4]:2.841387485911E-2,((29[&rate=5.715579213925509E-4]:4.706460464483E-1,((((20[&rate=5.715579213925509E-4]:4.175297790389E-1,25[&rate=5.715579213925509E-4]:4.339681352033E-1)[&rate=5.715579213925509E-4]:5.033491070137E-1,(2[&rate=5.715579213925509E-4]:1.32306809133E-1,28[&rate=5.715579213925509E-4]:3.597040694071E-1)[&rate=5.715579213925509E-4]:6.159693371936E-1)[&rate=5.715579213925509E-4]:1.82625653537E-1,((6[&rate=5.715579213925509E-4]:4.073462021873E-1,7[&rate=5.715579213925509E-4]:4.073462021873E-1)[&rate=5.715579213925509E-4]:3.617728800266E-1,24[&rate=5.715579213925509E-4]:8.759683972824E-1)[&rate=5.715579213925509E-4]:2.384950464169E-1)[&rate=5.715579213925509E-4]:1.475328273932E0,62[&rate=5.715579213925509E-4]:5.068813201462E-1)[&rate=5.715579213925509E-4]:2.114177548244E-2)[&rate=5.715579213925509E-4]:1.432451102758E-1,30[&rate=5.715579213925509E-4]:6.138911567241E-1)[&rate=5.715579213925509E-4]:1.09766578763E-1)[&rate=5.715579213925509E-4]:4.587571328695E-2,((((31[&rate=5.715579213925509E-4]:1.696507630778E-1,37[&rate=5.715579213925509E-4]:1.696507630778E-1)[&rate=5.715579213925509E-4]:1.450363368026E-1,32[&rate=5.715579213925509E-4]:3.993865534324E-1)[&rate=5.715579213925509E-4]:1.113964463806E-1,35[&rate=5.715579213925509E-4]:4.998540380643E-1)[&rate=5.715579213925509E-4]:9.107475262819E-2,(33[&rate=5.715579213925509E-4]:2.88969534779E-1,36[&rate=5.715579213925509E-4]:3.244886604619E-1)[&rate=5.715579213925509E-4]:2.882980537279E-1)[&rate=5.715579213925509E-4]:3.070199586279E-1);
tree STATE_8862000 [&joint=-18003.102628693527,lnP=-18003.102628693527] = [&R] (((38[&rate=5.183518345839932E-4]:1.46794234235E0,(((((13[&rate=5.183518345839932E-4]:4.100731660067E-1,9[&rate=5.183518345839932E-4]:3.717170016233E-1)[&rate=5.183518345839932E-4]:8.233374107454E-2,5[&rate=5.183518345839932E-4]:4.376123865334E-1)[&rate=5.183518345839932E-4]:2.225349269847E-2,16[&rate=5.183518345839932E-4]:5.22879577862E-1)[&rate=5.183518345839932E-4]:3.30536228238E-1,3[&rate=5.183518345839932E-4]:7.383473129494E-1)[&rate=5.183518345839932E-4]:6.596173945102E-1,((57[&rate=5.183518345839932E-4]:6.363711714372E-1,(59[&rate=5.183518345839932E-4]:5.296003390108E-1,(56[&rate=5.183518345839932E-4]:4.904590777348E-1,60[&rate=5.183518345839932E-4]:4.931988037624E-1)[&rate=5.183518345839932E-4]:4.188098730336E-2)[&rate=5.183518345839932E-4]:1.012913803714E-1)[&rate=5.183518345839932E-4]:8.351064922562E-1,(((39[&rate=5.183518345839932E-4]:5.070226638077E-2,((10[&rate=5.183518345839932E-4]:6.728017976267E-1,55[&rate=5.183518345839932E-4]:6.53623715435E-1)[&rate=5.183518345839932E-4]:1.214035801486E-1,((18[&rate=5.183518345839932E-4]:4.109377395531E-1,23[&rate=5.183518345839932E-4]:4.301158217449E-1)[&rate=5.183518345839932E-4]:2.197442844375E-1,21[&rate=5.183518345839932E-4]:6.389012020727E-1)[&rate=5.183518345839932E-4]:2.402356825519E-1)[&rate=5.183518345839932E-4]:3.222503132629E-1)[&rate=5.183518345839932E-4]:8.29222698031E-2,((1[&rate=5.183518345839932E-4]:1.845107731657E-1,(19[&rate=5.183518345839932E-4]:6.39972461854E-1,26[&rate=5.183518345839932E-4]:6.646299961005E-1)[&rate=5.183518345839932E-4]:3.061821469282E-1)[&rate=5.183518345839932E-4]:1.719152783214E-1,22[&rate=5.183518345839932E-4]:1.137247969295E0)[&rate=5.183518345839932E-4]:1.580204025049E-1)[&rate=5.183518345839932E-4]:7.389724080852E-2,(((((48[&rate=5.183518345839932E-4]:3.415670807035E-1,53[&rate=5.183518345839932E-4]:3.443068067311E-1)[&rate=5.183518345839932E-4]:2.323077139012E-1,(49[&rate=5.183518345839932E-4]:4.158589627221E-1,8[&rate=5.183518345839932E-4]:4.0763978464E-1)[&rate=5.183518345839932E-4]:1.580158318827E-1)[&rate=5.183518345839932E-4]:1.242130779115E-2,(27[&rate=5.183518345839932E-4]:4.257056739302E-1,4[&rate=5.183518345839932E-4]:2.531029342042E-1)[&rate=5.183518345839932E-4]:2.756589216166E-1)[&rate=5.183518345839932E-4]:1.880486008365E-1,((41[&rate=5.183518345839932E-4]:4.123650937761E-1,46[&rate=5.183518345839932E-4]:4.342829019952E-1)[&rate=5.183518345839932E-4]:2.547468253605E-1,(12[&rate=5.183518345839932E-4]:5.78871850228E-1,15[&rate=5.183518345839932E-4]:6.172280146117E-1)[&rate=5.183518345839932E-4]:1.156373291825E-1)[&rate=5.183518345839932E-4]:7.983552382193E-2)[&rate=5.183518345839932E-4]:4.322222211413E-1,((((43[&rate=5.183518345839932E-4]:5.48770728099E-1,(44[&rate=5.183518345839932E-4]:3.677970971073E-1,(50[&rate=5.183518345839932E-4]:1.547766699201E-1,40[&rate=5.183518345839932E-4]:2.150506425229E-1)[&rate=5.183518345839932E-4]:1.554861806118E-1)[&rate=5.183518345839932E-4]:1.782339049644E-1)[&rate=5.183518345839932E-4]:7.250447404329E-2,45[&rate=5.183518345839932E-4]:6.404532843341E-1)[&rate=5.183518345839932E-4]:1.583491034043E-1,(51[&rate=5.183518345839932E-4]:6.919502646519E-1,(17[&rate=5.183518345839932E-4]:6.418656085334E-1,11[&rate=5.183518345839932E-4]:6.035094441497E-1)[&rate=5.183518345839932E-4]:1.70632601324E-1)[&rate=5.183518345839932E-4]:2.740006829194E-2)[&rate=5.183518345839932E-4]:1.41947201646E-1,((42[&rate=5.183518345839932E-4]:3.457810198509E-1,(47[&rate=5.183518345839932E-4]:3.513087569929E-1,54[&rate=5.183518345839932E-4]:5.266512227463E-1)[&rate=5.183518345839932E-4]:1.091061902235E-2)[&rate=5.183518345839932E-4]:4.319832261097E-1,(52[&rate=5.183518345839932E-4]:6.843264901072E-1,(63[&rate=5.183518345839932E-4]:3.357143238484E-1,58[&rate=5.183518345839932E-4]:3.32974597821E-1)[&rate=5.183518345839932E-4]:3.869683306425E-1)[&rate=5.183518345839932E-4]:3.31637832506E-2)[&rate=5.183518345839932E-4]:1.43807261232E-1)[&rate=5.183518345839932E-4]:2.630776089621E-1)[&rate=5.183518345839932E-4]:7.492745535818E-2)[&rate=5.183518345839932E-4]:1.738054423525E-2)[&rate=5.183518345839932E-4]:1.758021122593E-1)[&rate=5.183518345839932E-4]:1.072717360918E0)[&rate=5.183518345839932E-4]:1.393996860626E-1,14[&rate=5.183518345839932E-4]:2.719670795536E0)[&rate=5.183518345839932E-4]:2.521385479226E-1,(((((31[&rate=5.183518345839932E-4]:4.268317228351E-1,37[&rate=5.183518345839932E-4]:4.268317228351E-1)[&rate=5.183518345839932E-4]:1.618053738899E-1,32[&rate=5.183518345839932E-4]:6.73336550277E-1)[&rate=5.183518345839932E-4]:9.487257520196E-2,(35[&rate=5.183518345839932E-4]:7.41254931374E-1,(33[&rate=5.183518345839932E-4]:6.540892928006E-1,36[&rate=5.183518345839932E-4]:6.896084184835E-1)[&rate=5.183518345839932E-4]:7.350443638776E-2)[&rate=5.183518345839932E-4]:1.602523235621E-2)[&rate=5.183518345839932E-4]:1.705495183227E-1,30[&rate=5.183518345839932E-4]:7.994143815066E-1)[&rate=5.183518345839932E-4]:2.597684480233E-2,(((34[&rate=5.183518345839932E-4]:3.406284330266E-1,((28[&rate=5.183518345839932E-4]:9.286699082015E-1,(((6[&rate=5.183518345839932E-4]:3.603644701566E-1,7[&rate=5.183518345839932E-4]:3.603644701566E-1)[&rate=5.183518345839932E-4]:2.974419847733E-1,24[&rate=5.183518345839932E-4]:7.646557699984E-1)[&rate=5.183518345839932E-4]:4.398334754166E-2,(20[&rate=5.183518345839932E-4]:4.19656053183E-1,25[&rate=5.183518345839932E-4]:4.360944093474E-1)[&rate=5.183518345839932E-4]:3.780241602474E-1)[&rate=5.183518345839932E-4]:7.619517422301E-2)[&rate=5.183518345839932E-4]:6.894337178508E-2,2[&rate=5.183518345839932E-4]:7.702160197125E-1)[&rate=5.183518345839932E-4]:1.59817646751E0)[&rate=5.183518345839932E-4]:1.901176650806E-1,29[&rate=5.183518345839932E-4]:6.017843494734E-1)[&rate=5.183518345839932E-4]:4.023536400934E-2,(61[&rate=5.183518345839932E-4]:7.48254958474E-1,62[&rate=5.183518345839932E-4]:6.854134284194E-1)[&rate=5.183518345839932E-4]:1.398333424372E-2)[&rate=5.183518345839932E-4]:1.833715128262E-1)[&rate=5.183518345839932E-4]:6.09251910329E-2);
tree STATE_8864000 [&joint=-18008.966713903363,lnP=-18008.966713903363] = [&R] (30[&rate=5.378137921541896E-4]:9.472928857032E-1,((29[&rate=5.378137921541896E-4]:7.208817970911E-1,((((31[&rate=5.378137921541896E-4]:3.303922517784E-2,37[&rate=5.378137921541896E-4]:3.303922517784E-2)[&rate=5.378137921541896E-4]:4.123385810565E-1,32[&rate=5.378137921541896E-4]:5.300772597863E-1)[&rate=5.378137921541896E-4]:1.275388286732E-1,35[&rate=5.378137921541896E-4]:6.466871267108E-1)[&rate=5.378137921541896E-4]:1.058981702593E-1,(33[&rate=5.378137921541896E-4]:6.35829675303E-1,36[&rate=5.378137921541896E-4]:6.713488009858E-1)[&rate=5.378137921541896E-4]:1.030944194815E-1)[&rate=5.378137921541896E-4]:9.671180066726E-2)[&rate=5.378137921541896E-4]:1.715603133048E-2,(((38[&rate=5.378137921541896E-4]:9.438607325293E-1,(((16[&rate=5.378137921541896E-4]:7.827131265871E-1,(5[&rate=5.378137921541896E-4]:4.235467790907E-1,(13[&rate=5.378137921541896E-4]:4.269917983569E-1,9[&rate=5.378137921541896E-4]:3.886356339734E-1)[&rate=5.378137921541896E-4]:5.134950128164E-2)[&rate=5.378137921541896E-4]:2.961526488663E-1)[&rate=5.378137921541896E-4]:5.506499346665E-2,3[&rate=5.378137921541896E-4]:7.227096269032E-1)[&rate=5.378137921541896E-4]:9.420406959476E-1,(((57[&rate=5.378137921541896E-4]:8.036553523539E-1,(56[&rate=5.378137921541896E-4]:6.057671578548E-1,(59[&rate=5.378137921541896E-4]:5.795709205763E-1,60[&rate=5.378137921541896E-4]:5.850503726312E-1)[&rate=5.378137921541896E-4]:2.34565112512E-2)[&rate=5.378137921541896E-4]:1.951484684715E-1)[&rate=5.378137921541896E-4]:5.957168178222E-1,((((10[&rate=5.378137921541896E-4]:7.070780679114E-1,55[&rate=5.378137921541896E-4]:6.878999857197E-1)[&rate=5.378137921541896E-4]:1.119167341026E-1,((18[&rate=5.378137921541896E-4]:4.433641606763E-1,23[&rate=5.378137921541896E-4]:4.625422428681E-1)[&rate=5.378137921541896E-4]:2.469333256066E-1,21[&rate=5.378137921541896E-4]:6.98516664365E-1)[&rate=5.378137921541896E-4]:2.054096444982E-1)[&rate=5.378137921541896E-4]:2.588030302667E-1,39[&rate=5.378137921541896E-4]:1.204440762326E-2)[&rate=5.378137921541896E-4]:4.519388779863E-2,((1[&rate=5.378137921541896E-4]:5.020497275041E-2,(19[&rate=5.378137921541896E-4]:5.724161179576E-1,26[&rate=5.378137921541896E-4]:5.970736522041E-1)[&rate=5.378137921541896E-4]:2.394326904093E-1)[&rate=5.378137921541896E-4]:5.943798103431E-2,22[&rate=5.378137921541896E-4]:8.904648715929E-1)[&rate=5.378137921541896E-4]:3.284172594453E-1)[&rate=5.378137921541896E-4]:9.555853228848E-2)[&rate=5.378137921541896E-4]:1.916195221886E-1,(((12[&rate=5.378137921541896E-4]:5.887105114848E-1,15[&rate=5.378137921541896E-4]:6.270666758685E-1)[&rate=5.378137921541896E-4]:2.12473031024E-1,(((((27[&rate=5.378137921541896E-4]:2.759709670786E-1,4[&rate=5.378137921541896E-4]:1.033682273526E-1)[&rate=5.378137921541896E-4]:3.854963248343E-1,(48[&rate=5.378137921541896E-4]:2.856876399638E-1,53[&rate=5.378137921541896E-4]:2.884273659914E-1)[&rate=5.378137921541896E-4]:2.607111587983E-1)[&rate=5.378137921541896E-4]:4.110857252393E-2,8[&rate=5.378137921541896E-4]:5.79288193204E-1)[&rate=5.378137921541896E-4]:1.255793313509E-1,(41[&rate=5.378137921541896E-4]:4.259094715156E-1,46[&rate=5.378137921541896E-4]:4.478272797347E-1)[&rate=5.378137921541896E-4]:2.597799708476E-1)[&rate=5.378137921541896E-4]:3.289902760617E-2,49[&rate=5.378137921541896E-4]:7.459857302431E-1)[&rate=5.378137921541896E-4]:5.519781226568E-2)[&rate=5.378137921541896E-4]:4.86282263663E-1,(((51[&rate=5.378137921541896E-4]:7.400759678807E-1,(17[&rate=5.378137921541896E-4]:5.151356099611E-1,11[&rate=5.378137921541896E-4]:4.767794455774E-1)[&rate=5.378137921541896E-4]:3.454883031252E-1)[&rate=5.378137921541896E-4]:1.020960680336E-1,((43[&rate=5.378137921541896E-4]:4.436850516071E-1,45[&rate=5.378137921541896E-4]:4.628631337988E-1)[&rate=5.378137921541896E-4]:4.317572725648E-2,(44[&rate=5.378137921541896E-4]:3.857701737838E-1,(50[&rate=5.378137921541896E-4]:1.423406240872E-1,40[&rate=5.378137921541896E-4]:2.0261459669E-1)[&rate=5.378137921541896E-4]:1.858953031211E-1)[&rate=5.378137921541896E-4]:9.835087905249E-2)[&rate=5.378137921541896E-4]:4.155852296534E-1)[&rate=5.378137921541896E-4]:1.856541663213E-1,((63[&rate=5.378137921541896E-4]:3.900524726969E-1,58[&rate=5.378137921541896E-4]:3.873127466696E-1)[&rate=5.378137921541896E-4]:3.637452662456E-1,(52[&rate=5.378137921541896E-4]:6.635181326416E-1,((47[&rate=5.378137921541896E-4]:5.485935030262E-1,42[&rate=5.378137921541896E-4]:5.321551468618E-1)[&rate=5.378137921541896E-4]:1.569044478917E-2,54[&rate=5.378137921541896E-4]:7.396264135687E-1)[&rate=5.378137921541896E-4]:1.759465135934E-1)[&rate=5.378137921541896E-4]:5.192344191725E-2)[&rate=5.378137921541896E-4]:3.123846276767E-1)[&rate=5.378137921541896E-4]:1.774478231145E-1)[&rate=5.378137921541896E-4]:1.309231464667E-1)[&rate=5.378137921541896E-4]:3.230736989792E-1)[&rate=5.378137921541896E-4]:2.818501357061E-1)[&rate=5.378137921541896E-4]:7.022540490553E-1,62[&rate=5.378137921541896E-4]:7.303276717712E-1)[&rate=5.378137921541896E-4]:5.403065805371E-2,(61[&rate=5.378137921541896E-4]:7.870633748234E-1,((((((20[&rate=5.378137921541896E-4]:3.816140215326E-1,25[&rate=5.378137921541896E-4]:3.98052377697E-1)[&rate=5.378137921541896E-4]:5.282751699747E-1,28[&rate=5.378137921541896E-4]:9.646837120553E-1)[&rate=5.378137921541896E-4]:4.027183604319E-3,((6[&rate=5.378137921541896E-4]:3.078857377471E-1,7[&rate=5.378137921541896E-4]:3.078857377471E-1)[&rate=5.378137921541896E-4]:4.162348181868E-1,24[&rate=5.378137921541896E-4]:8.309698710025E-1)[&rate=5.378137921541896E-4]:9.390540821879E-2)[&rate=5.378137921541896E-4]:3.067501541478E-1,2[&rate=5.378137921541896E-4]:1.048063789533E0)[&rate=5.378137921541896E-4]:1.427146867581E0,14[&rate=5.378137921541896E-4]:2.603977780402E0)[&rate=5.378137921541896E-4]:1.339040989489E-1,34[&rate=5.378137921541896E-4]:5.813507018673E-1)[&rate=5.378137921541896E-4]:1.445584235502E-2)[&rate=5.378137921541896E-4]:6.013648505606E-2)[&rate=5.378137921541896E-4]:1.1056547777E-2)[&rate=5.378137921541896E-4]:2.092550572816E-1);
tree STATE_8866000 [&joint=-18022.970372376854,lnP=-18022.970372376854] = [&R] ((((38[&rate=5.072216234325558E-4]:6.818785110977E-1,((((13[&rate=5.072216234325558E-4]:3.221093060459E-1,9[&rate=5.072216234325558E-4]:2.837531416624E-1)[&rate=5.072216234325558E-4]:6.015951928443E-1,(5[&rate=5.072216234325558E-4]:8.431280424258E-1,16[&rate=5.072216234325558E-4]:9.061417410559E-1)[&rate=5.072216234325558E-4]:2.578193591652E-2)[&rate=5.072216234325558E-4]:7.992733673387E-2,3[&rate=5.072216234325558E-4]:8.967825205557E-1)[&rate=5.072216234325558E-4]:5.123054874334E-1,(((57[&rate=5.072216234325558E-4]:6.810235134207E-1,((60[&rate=5.072216234325558E-4]:4.350424857774E-1,56[&rate=5.072216234325558E-4]:4.323027597498E-1)[&rate=5.072216234325558E-4]:5.148929118117E-2,59[&rate=5.072216234325558E-4]:4.810523249036E-1)[&rate=5.072216234325558E-4]:1.944917364622E-1)[&rate=5.072216234325558E-4]:8.975855235462E-1,((10[&rate=5.072216234325558E-4]:8.467250443394E-1,(55[&rate=5.072216234325558E-4]:6.91181571132E-1,((21[&rate=5.072216234325558E-4]:5.894627636881E-1,23[&rate=5.072216234325558E-4]:6.004216677977E-1)[&rate=5.072216234325558E-4]:4.277421537261E-2,18[&rate=5.072216234325558E-4]:6.240178009786E-1)[&rate=5.072216234325558E-4]:1.630541811122E-1)[&rate=5.072216234325558E-4]:1.363653910157E-1)[&rate=5.072216234325558E-4]:5.424349940154E-1,(39[&rate=5.072216234325558E-4]:3.056006939897E-1,((1[&rate=5.072216234325558E-4]:1.762342557679E-1,(19[&rate=5.072216234325558E-4]:7.189298075776E-1,26[&rate=5.072216234325558E-4]:7.43587341824E-1)[&rate=5.072216234325558E-4]:2.189482838068E-1)[&rate=5.072216234325558E-4]:7.121555482671E-2,22[&rate=5.072216234325558E-4]:1.028271728403E0)[&rate=5.072216234325558E-4]:4.389728012032E-1)[&rate=5.072216234325558E-4]:1.780591970767E-2)[&rate=5.072216234325558E-4]:8.627080803774E-3)[&rate=5.072216234325558E-4]:7.89714057861E-3,((((8[&rate=5.072216234325558E-4]:8.069939358984E-1,(((27[&rate=5.072216234325558E-4]:2.261972133216E-1,4[&rate=5.072216234325558E-4]:5.359447359561E-2)[&rate=5.072216234325558E-4]:4.482823490366E-1,(12[&rate=5.072216234325558E-4]:3.991400753879E-1,15[&rate=5.072216234325558E-4]:4.374962397716E-1)[&rate=5.072216234325558E-4]:1.602709938194E-1)[&rate=5.072216234325558E-4]:2.290125835652E-1,(48[&rate=5.072216234325558E-4]:2.293158939887E-1,53[&rate=5.072216234325558E-4]:2.320556200163E-1)[&rate=5.072216234325558E-4]:5.591077587838E-1)[&rate=5.072216234325558E-4]:2.67894612079E-2)[&rate=5.072216234325558E-4]:2.766137589628E-2,(41[&rate=5.072216234325558E-4]:3.828364190116E-1,46[&rate=5.072216234325558E-4]:4.047542272307E-1)[&rate=5.072216234325558E-4]:4.326408105913E-1)[&rate=5.072216234325558E-4]:8.102850298314E-2,49[&rate=5.072216234325558E-4]:9.239029928599E-1)[&rate=5.072216234325558E-4]:2.885594622637E-1,((((17[&rate=5.072216234325558E-4]:2.619039435267E-1,11[&rate=5.072216234325558E-4]:2.23547779143E-1)[&rate=5.072216234325558E-4]:1.787499559646E-1,51[&rate=5.072216234325558E-4]:3.201059542858E-1)[&rate=5.072216234325558E-4]:4.857328668403E-1,(((50[&rate=5.072216234325558E-4]:1.830624948462E-1,40[&rate=5.072216234325558E-4]:2.433364674489E-1)[&rate=5.072216234325558E-4]:2.627999215081E-1,(44[&rate=5.072216234325558E-4]:1.78307901684E-1,43[&rate=5.072216234325558E-4]:1.810476277114E-1)[&rate=5.072216234325558E-4]:3.250887612456E-1)[&rate=5.072216234325558E-4]:1.556501960006E-1,45[&rate=5.072216234325558E-4]:6.809646671493E-1)[&rate=5.072216234325558E-4]:2.043262087713E-1)[&rate=5.072216234325558E-4]:6.384384023883E-2,(52[&rate=5.072216234325558E-4]:8.57579486114E-1,((63[&rate=5.072216234325558E-4]:3.552652462678E-1,58[&rate=5.072216234325558E-4]:3.525255202404E-1)[&rate=5.072216234325558E-4]:5.235908237877E-1,((47[&rate=5.072216234325558E-4]:2.884628656193E-1,42[&rate=5.072216234325558E-4]:2.72024509455E-1)[&rate=5.072216234325558E-4]:1.724369382352E-1,54[&rate=5.072216234325558E-4]:6.362422696079E-1)[&rate=5.072216234325558E-4]:4.563124305844E-1)[&rate=5.072216234325558E-4]:1.707958044229E-2)[&rate=5.072216234325558E-4]:1.210317525092E-2)[&rate=5.072216234325558E-4]:2.605880129368E-1)[&rate=5.072216234325558E-4]:2.014409826957E-1)[&rate=5.072216234325558E-4]:7.189689893678E-2)[&rate=5.072216234325558E-4]:2.755302291361E-1)[&rate=5.072216234325558E-4]:9.225306081191E-1,34[&rate=5.072216234325558E-4]:5.602067088568E-1)[&rate=5.072216234325558E-4]:5.072145556892E-2,((((32[&rate=5.072216234325558E-4]:5.10213903431E-1,37[&rate=5.072216234325558E-4]:4.25514449879E-1)[&rate=5.072216234325558E-4]:3.016119878529E-2,31[&rate=5.072216234325558E-4]:4.556756486643E-1)[&rate=5.072216234325558E-4]:1.855149611719E-1,35[&rate=5.072216234325558E-4]:7.149611016395E-1)[&rate=5.072216234325558E-4]:6.06251613236E-2,(33[&rate=5.072216234325558E-4]:6.219493625311E-1,36[&rate=5.072216234325558E-4]:6.57468488214E-1)[&rate=5.072216234325558E-4]:1.399756982463E-1)[&rate=5.072216234325558E-4]:3.479545337511E-2)[&rate=5.072216234325558E-4]:4.537053468316E-2,((29[&rate=5.072216234325558E-4]:6.010037649834E-1,62[&rate=5.072216234325558E-4]:6.583808141637E-1)[&rate=5.072216234325558E-4]:4.607213573684E-2,(((((28[&rate=5.072216234325558E-4]:8.294064644931E-1,(20[&rate=5.072216234325558E-4]:3.309604399728E-1,25[&rate=5.072216234325558E-4]:3.473987961372E-1)[&rate=5.072216234325558E-4]:4.436515039722E-1)[&rate=5.072216234325558E-4]:1.599754608996E-2,((6[&rate=5.072216234325558E-4]:3.156824043974E-1,7[&rate=5.072216234325558E-4]:3.156824043974E-1)[&rate=5.072216234325558E-4]:2.734417886036E-1,24[&rate=5.072216234325558E-4]:6.959735080695E-1)[&rate=5.072216234325558E-4]:1.055948860751E-1)[&rate=5.072216234325558E-4]:2.574451359712E-1,2[&rate=5.072216234325558E-4]:8.754518862801E-1)[&rate=5.072216234325558E-4]:1.597582614716E0,30[&rate=5.072216234325558E-4]:5.163086981668E-1)[&rate=5.072216234325558E-4]:1.241019651424E-1,(14[&rate=5.072216234325558E-4]:2.695890931288E0,61[&rate=5.072216234325558E-4]:7.306165844055E-1)[&rate=5.072216234325558E-4]:3.001265813864E-2)[&rate=5.072216234325558E-4]:6.665237411053E-3)[&rate=5.072216234325558E-4]:8.026104975479E-2);
