## Supplementary File S2 for "Epidemiological and genomic investigation of chikungunya virus in Rio de Janeiro state, Brazil, between 2015 and 2018": chikv_ECSA_RJ1_HKY+G4_strict_skygrid_normalPriorRootAge.combined.trees.txt (part 28 of 110)

#NEXUS
tree STATE_8868000 [&joint=-18029.871943314993,lnP=-18029.871943314993] = [&R] (((32[&rate=4.5027697834281436E-4]:5.924589740741E-1,(37[&rate=4.5027697834281436E-4]:4.0198348374E-1,31[&rate=4.5027697834281436E-4]:4.0198348374E-1)[&rate=4.5027697834281436E-4]:1.057760367821E-1)[&rate=4.5027697834281436E-4]:4.51462909903E-1,((33[&rate=4.5027697834281436E-4]:8.506794772468E-1,36[&rate=4.5027697834281436E-4]:8.861986029297E-1)[&rate=4.5027697834281436E-4]:6.148362597411E-2,((38[&rate=4.5027697834281436E-4]:9.181806535176E-1,((((16[&rate=4.5027697834281436E-4]:7.391991105858E-1,(13[&rate=4.5027697834281436E-4]:5.905842067227E-1,9[&rate=4.5027697834281436E-4]:5.522280423392E-1)[&rate=4.5027697834281436E-4]:1.403957257808E-1)[&rate=4.5027697834281436E-4]:1.269841279497E-1,5[&rate=4.5027697834281436E-4]:8.031695399054E-1)[&rate=4.5027697834281436E-4]:1.500655112596E-1,3[&rate=4.5027697834281436E-4]:9.011802566445E-1)[&rate=4.5027697834281436E-4]:5.637029986805E-1,((57[&rate=4.5027697834281436E-4]:7.999352035607E-1,((60[&rate=4.5027697834281436E-4]:3.803404550171E-1,59[&rate=4.5027697834281436E-4]:3.748610029622E-1)[&rate=4.5027697834281436E-4]:8.751825947679E-2,56[&rate=4.5027697834281436E-4]:4.651189884663E-1)[&rate=4.5027697834281436E-4]:3.320764890668E-1)[&rate=4.5027697834281436E-4]:7.898617644119E-1,((((21[&rate=4.5027697834281436E-4]:9.08607631806E-1,(23[&rate=4.5027697834281436E-4]:8.61767889406E-1,18[&rate=4.5027697834281436E-4]:8.425898072143E-1)[&rate=4.5027697834281436E-4]:5.779864650962E-2)[&rate=4.5027697834281436E-4]:1.521650190749E-1,(55[&rate=4.5027697834281436E-4]:8.743762109978E-1,10[&rate=4.5027697834281436E-4]:8.935542931895E-1)[&rate=4.5027697834281436E-4]:8.228685084219E-2)[&rate=4.5027697834281436E-4]:3.366657069597E-1,(39[&rate=4.5027697834281436E-4]:2.164425585016E-1,((19[&rate=4.5027697834281436E-4]:9.424989838881E-1,(1[&rate=4.5027697834281436E-4]:1.294027397896E-1,26[&rate=4.5027697834281436E-4]:9.157041096526E-1)[&rate=4.5027697834281436E-4]:5.145240848193E-2)[&rate=4.5027697834281436E-4]:4.214625512258E-2,22[&rate=4.5027697834281436E-4]:1.003823321202E0)[&rate=4.5027697834281436E-4]:3.742630729156E-1)[&rate=4.5027697834281436E-4]:3.031086783234E-2)[&rate=4.5027697834281436E-4]:4.656230240574E-2,(((12[&rate=4.5027697834281436E-4]:2.460042468861E-1,15[&rate=4.5027697834281436E-4]:2.843604112698E-1)[&rate=4.5027697834281436E-4]:7.754536669917E-1,((((27[&rate=4.5027697834281436E-4]:2.815155018159E-1,4[&rate=4.5027697834281436E-4]:1.089127620899E-1)[&rate=4.5027697834281436E-4]:4.611651860226E-1,49[&rate=4.5027697834281436E-4]:6.276121946876E-1)[&rate=4.5027697834281436E-4]:1.289167578064E-1,((48[&rate=4.5027697834281436E-4]:5.354633177769E-1,53[&rate=4.5027697834281436E-4]:5.382030438045E-1)[&rate=4.5027697834281436E-4]:2.048970976771E-1,8[&rate=4.5027697834281436E-4]:7.321412373719E-1)[&rate=4.5027697834281436E-4]:1.616853704003E-2)[&rate=4.5027697834281436E-4]:1.8009674461E-1,(41[&rate=4.5027697834281436E-4]:7.596710349478E-1,46[&rate=4.5027697834281436E-4]:7.815888431669E-1)[&rate=4.5027697834281436E-4]:1.495574018825E-1)[&rate=4.5027697834281436E-4]:8.483221677371E-2)[&rate=4.5027697834281436E-4]:1.604041656059E-1,((((17[&rate=4.5027697834281436E-4]:3.091839895841E-1,11[&rate=4.5027697834281436E-4]:2.708278252004E-1)[&rate=4.5027697834281436E-4]:5.826796210448E-1,51[&rate=4.5027697834281436E-4]:7.713156654234E-1)[&rate=4.5027697834281436E-4]:2.158493892447E-2,(((50[&rate=4.5027697834281436E-4]:2.085138907503E-1,40[&rate=4.5027697834281436E-4]:2.687878633531E-1)[&rate=4.5027697834281436E-4]:2.340790807036E-1,(44[&rate=4.5027697834281436E-4]:2.836857112861E-1,43[&rate=4.5027697834281436E-4]:2.864254373135E-1)[&rate=4.5027697834281436E-4]:2.164415067432E-1)[&rate=4.5027697834281436E-4]:1.234783831986E-2,45[&rate=4.5027697834281436E-4]:5.343928645683E-1)[&rate=4.5027697834281436E-4]:3.379597945741E-1)[&rate=4.5027697834281436E-4]:1.147387964166E-1,((52[&rate=4.5027697834281436E-4]:5.80436857749E-1,((47[&rate=4.5027697834281436E-4]:5.68227818575E-1,54[&rate=4.5027697834281436E-4]:7.435702843284E-1)[&rate=4.5027697834281436E-4]:4.7882465636E-2,42[&rate=4.5027697834281436E-4]:5.996719280467E-1)[&rate=4.5027697834281436E-4]:4.103890230512E-2)[&rate=4.5027697834281436E-4]:2.451663914161E-1,(63[&rate=4.5027697834281436E-4]:2.400495708701E-1,58[&rate=4.5027697834281436E-4]:2.373098448427E-1)[&rate=4.5027697834281436E-4]:6.239098426787E-1)[&rate=4.5027697834281436E-4]:8.203615159935E-2)[&rate=4.5027697834281436E-4]:1.920308978975E-1)[&rate=4.5027697834281436E-4]:1.854262519955E-1)[&rate=4.5027697834281436E-4]:4.990589676718E-2)[&rate=4.5027697834281436E-4]:1.244013558456E-1)[&rate=4.5027697834281436E-4]:4.560371242202E-1)[&rate=4.5027697834281436E-4]:7.031083872895E-1,35[&rate=4.5027697834281436E-4]:7.765401823597E-1)[&rate=4.5027697834281436E-4]:1.492841230469E-1)[&rate=4.5027697834281436E-4]:1.071686168219E-1)[&rate=4.5027697834281436E-4]:6.502425637376E-2,((29[&rate=4.5027697834281436E-4]:7.477846882893E-1,(((((20[&rate=4.5027697834281436E-4]:4.057841437498E-1,25[&rate=4.5027697834281436E-4]:4.222224999142E-1)[&rate=4.5027697834281436E-4]:2.275020805514E-1,28[&rate=4.5027697834281436E-4]:6.880807448493E-1)[&rate=4.5027697834281436E-4]:1.149265861155E-1,((6[&rate=4.5027697834281436E-4]:1.916064575604E-1,7[&rate=4.5027697834281436E-4]:1.916064575604E-1)[&rate=4.5027697834281436E-4]:3.609401901396E-1,24[&rate=4.5027697834281436E-4]:6.593959627685E-1)[&rate=4.5027697834281436E-4]:9.977575175792E-2)[&rate=4.5027697834281436E-4]:3.944887083062E-1,2[&rate=4.5027697834281436E-4]:9.700987789969E-1)[&rate=4.5027697834281436E-4]:1.619352348202E0,30[&rate=4.5027697834281436E-4]:6.327253243691E-1)[&rate=4.5027697834281436E-4]:1.150593639202E-1)[&rate=4.5027697834281436E-4]:7.424110673574E-2,(61[&rate=4.5027697834281436E-4]:9.000369036715E-1,((62[&rate=4.5027697834281436E-4]:6.001885650256E-1,14[&rate=4.5027697834281436E-4]:2.628304441963E0)[&rate=4.5027697834281436E-4]:1.670582100622E-1,34[&rate=4.5027697834281436E-4]:6.388314745413E-1)[&rate=4.5027697834281436E-4]:6.994859852903E-2)[&rate=4.5027697834281436E-4]:4.220747058852E-2)[&rate=4.5027697834281436E-4]:1.475760830308E-1);
tree STATE_8870000 [&joint=-18022.3977582293,lnP=-18022.3977582293] = [&R] (((((((61[&rate=5.061171721349335E-4]:7.063995635965E-1,30[&rate=5.061171721349335E-4]:5.861809843616E-1)[&rate=5.061171721349335E-4]:2.993091475308E-2,(34[&rate=5.061171721349335E-4]:5.386010262756E-1,(29[&rate=5.061171721349335E-4]:6.047431043509E-1,14[&rate=5.061171721349335E-4]:2.690236030468E0)[&rate=5.061171721349335E-4]:4.896173290901E-3)[&rate=5.061171721349335E-4]:6.472621472831E-3)[&rate=5.061171721349335E-4]:3.417648745192E-2,(62[&rate=5.061171721349335E-4]:6.765077533672E-1,(((28[&rate=5.061171721349335E-4]:9.16655096374E-1,((6[&rate=5.061171721349335E-4]:2.939313286192E-1,7[&rate=5.061171721349335E-4]:2.939313286192E-1)[&rate=5.061171721349335E-4]:3.106753680205E-1,24[&rate=5.061171721349335E-4]:7.114560117082E-1)[&rate=5.061171721349335E-4]:1.613634682274E-1)[&rate=5.061171721349335E-4]:1.449889702246E-2,(20[&rate=5.061171721349335E-4]:2.750481650055E-1,25[&rate=5.061171721349335E-4]:2.914865211698E-1)[&rate=5.061171721349335E-4]:6.01311307843E-1)[&rate=5.061171721349335E-4]:3.357671940036E-1,2[&rate=5.061171721349335E-4]:1.039523927126E0)[&rate=5.061171721349335E-4]:1.53633257989E0)[&rate=5.061171721349335E-4]:3.115768237971E-2)[&rate=5.061171721349335E-4]:2.71473273018E-2,33[&rate=5.061171721349335E-4]:7.92189812229E-1)[&rate=5.061171721349335E-4]:4.027334754985E-2,((38[&rate=5.061171721349335E-4]:1.569673496465E0,(((((22[&rate=5.061171721349335E-4]:8.900803426676E-1,(1[&rate=5.061171721349335E-4]:7.471541038135E-2,(26[&rate=5.061171721349335E-4]:7.694406756954E-1,19[&rate=5.061171721349335E-4]:7.447831414489E-1)[&rate=5.061171721349335E-4]:9.157610454889E-2)[&rate=5.061171721349335E-4]:3.454301447806E-2)[&rate=5.061171721349335E-4]:3.827254044673E-1,(39[&rate=5.061171721349335E-4]:7.663145826395E-2,((21[&rate=5.061171721349335E-4]:1.033533916024E0,(23[&rate=5.061171721349335E-4]:3.686925584734E-1,18[&rate=5.061171721349335E-4]:3.495144762817E-1)[&rate=5.061171721349335E-4]:6.758002616601E-1)[&rate=5.061171721349335E-4]:1.014548006218E-1,(55[&rate=5.061171721349335E-4]:8.864399620517E-1,10[&rate=5.061171721349335E-4]:9.056180442435E-1)[&rate=5.061171721349335E-4]:1.44439165553E-1)[&rate=5.061171721349335E-4]:9.232767312491E-2)[&rate=5.061171721349335E-4]:3.453045325459E-2)[&rate=5.061171721349335E-4]:2.321794287312E-1,((((((48[&rate=5.061171721349335E-4]:3.115118171394E-1,53[&rate=5.061171721349335E-4]:3.142515431669E-1)[&rate=5.061171721349335E-4]:4.103412993775E-1,((49[&rate=5.061171721349335E-4]:5.999470463295E-1,8[&rate=5.061171721349335E-4]:5.917278682475E-1)[&rate=5.061171721349335E-4]:6.127527925555E-2,(27[&rate=5.061171721349335E-4]:4.789096135687E-1,4[&rate=5.061171721349335E-4]:3.063068738427E-1)[&rate=5.061171721349335E-4]:2.973812051672E-1)[&rate=5.061171721349335E-4]:6.063079093175E-2)[&rate=5.061171721349335E-4]:8.912730070581E-2,(12[&rate=5.061171721349335E-4]:2.810235346852E-1,15[&rate=5.061171721349335E-4]:3.193796990689E-1)[&rate=5.061171721349335E-4]:5.299568825374E-1)[&rate=5.061171721349335E-4]:6.359737925247E-2,(41[&rate=5.061171721349335E-4]:4.962939626107E-1,46[&rate=5.061171721349335E-4]:5.182117708298E-1)[&rate=5.061171721349335E-4]:3.508865735906E-1)[&rate=5.061171721349335E-4]:2.973147171703E-1,(((51[&rate=5.061171721349335E-4]:8.752899139373E-1,(((50[&rate=5.061171721349335E-4]:1.426172216479E-1,40[&rate=5.061171721349335E-4]:2.028911942507E-1)[&rate=5.061171721349335E-4]:3.822499126945E-1,(44[&rate=5.061171721349335E-4]:2.737319939524E-1,43[&rate=5.061171721349335E-4]:2.764717199798E-1)[&rate=5.061171721349335E-4]:3.086693869654E-1)[&rate=5.061171721349335E-4]:5.221492058065E-2,45[&rate=5.061171721349335E-4]:6.565341097176E-1)[&rate=5.061171721349335E-4]:2.982078590142E-1)[&rate=5.061171721349335E-4]:5.412844779189E-2,(17[&rate=5.061171721349335E-4]:8.4835640531E-1,11[&rate=5.061171721349335E-4]:8.100002409263E-1)[&rate=5.061171721349335E-4]:2.016099016247E-1)[&rate=5.061171721349335E-4]:5.68992518494E-2,((52[&rate=5.061171721349335E-4]:6.993861550236E-1,(63[&rate=5.061171721349335E-4]:2.280697160591E-1,58[&rate=5.061171721349335E-4]:2.253299900318E-1)[&rate=5.061171721349335E-4]:5.096726033481E-1)[&rate=5.061171721349335E-4]:1.116808891867E-1,(47[&rate=5.061171721349335E-4]:8.824482201494E-2,(54[&rate=5.061171721349335E-4]:2.3931380122E-1,42[&rate=5.061171721349335E-4]:4.75329793023E-2)[&rate=5.061171721349335E-4]:2.427348654826E-2)[&rate=5.061171721349335E-4]:7.995345509624E-1)[&rate=5.061171721349335E-4]:1.752505693683E-1)[&rate=5.061171721349335E-4]:1.03383119245E-1)[&rate=5.061171721349335E-4]:2.109387330236E-1,(57[&rate=5.061171721349335E-4]:1.15593027312E0,(60[&rate=5.061171721349335E-4]:4.876783056923E-1,(59[&rate=5.061171721349335E-4]:2.804007982612E-1,56[&rate=5.061171721349335E-4]:2.831405242886E-1)[&rate=5.061171721349335E-4]:2.017980553762E-1)[&rate=5.061171721349335E-4]:6.682519674281E-1)[&rate=5.061171721349335E-4]:3.995037132748E-1)[&rate=5.061171721349335E-4]:3.448269632023E-2)[&rate=5.061171721349335E-4]:1.282866546449E-1,((5[&rate=5.061171721349335E-4]:7.765515462859E-1,16[&rate=5.061171721349335E-4]:8.395652449161E-1)[&rate=5.061171721349335E-4]:2.881845122812E-2,(13[&rate=5.061171721349335E-4]:8.362340601422E-1,9[&rate=5.061171721349335E-4]:7.978778957587E-1)[&rate=5.061171721349335E-4]:2.393045791967E-2)[&rate=5.061171721349335E-4]:7.155730658737E-1)[&rate=5.061171721349335E-4]:6.337057264723E-2,3[&rate=5.061171721349335E-4]:1.532258841515E0)[&rate=5.061171721349335E-4]:1.040154380978E0)[&rate=5.061171721349335E-4]:3.695130595643E-2,35[&rate=5.061171721349335E-4]:7.618759439743E-1)[&rate=5.061171721349335E-4]:8.42484179902E-2)[&rate=5.061171721349335E-4]:5.606971652535E-3,36[&rate=5.061171721349335E-4]:8.735892571143E-1)[&rate=5.061171721349335E-4]:7.754302761886E-2,(32[&rate=5.061171721349335E-4]:8.77357150443E-1,(37[&rate=5.061171721349335E-4]:6.618722395476E-1,31[&rate=5.061171721349335E-4]:6.618722395476E-1)[&rate=5.061171721349335E-4]:1.307854573433E-1)[&rate=5.061171721349335E-4]:6.284617254168E-2);
tree STATE_8872000 [&joint=-18020.90803122086,lnP=-18020.90803122086] = [&R] ((35[&rate=5.467503464230716E-4]:8.523666034737E-1,((33[&rate=5.467503464230716E-4]:7.975403249234E-1,36[&rate=5.467503464230716E-4]:8.330594506062E-1)[&rate=5.467503464230716E-4]:3.812359236378E-2,(32[&rate=5.467503464230716E-4]:6.484216196112E-1,(37[&rate=5.467503464230716E-4]:2.332338902737E-1,31[&rate=5.467503464230716E-4]:2.332338902737E-1)[&rate=5.467503464230716E-4]:3.304882757855E-1)[&rate=5.467503464230716E-4]:2.118324616103E-1)[&rate=5.467503464230716E-4]:3.041484000903E-3)[&rate=5.467503464230716E-4]:5.022279130642E-2,((((38[&rate=5.467503464230716E-4]:8.936306402808E-1,((3[&rate=5.467503464230716E-4]:1.185668852443E0,((16[&rate=5.467503464230716E-4]:5.052993015157E-1,5[&rate=5.467503464230716E-4]:4.422856028856E-1)[&rate=5.467503464230716E-4]:4.301694766148E-1,(13[&rate=5.467503464230716E-4]:6.038613887512E-1,9[&rate=5.467503464230716E-4]:5.655052243677E-1)[&rate=5.467503464230716E-4]:3.233882112971E-1)[&rate=5.467503464230716E-4]:3.652685674633E-1)[&rate=5.467503464230716E-4]:3.446345718255E-1,((((41[&rate=5.467503464230716E-4]:7.643409777784E-1,(49[&rate=5.467503464230716E-4]:7.796568472246E-1,46[&rate=5.467503464230716E-4]:7.741773951699E-1)[&rate=5.467503464230716E-4]:1.208139082756E-2)[&rate=5.467503464230716E-4]:1.353257754147E-1,(((27[&rate=5.467503464230716E-4]:4.256140129785E-1,4[&rate=5.467503464230716E-4]:2.530112732525E-1)[&rate=5.467503464230716E-4]:4.573568823825E-1,((8[&rate=5.467503464230716E-4]:5.072581245086E-1,53[&rate=5.467503464230716E-4]:5.182170286182E-1)[&rate=5.467503464230716E-4]:1.247835050441E-1,48[&rate=5.467503464230716E-4]:6.402608076348E-1)[&rate=5.467503464230716E-4]:1.276415945755E-1)[&rate=5.467503464230716E-4]:3.134932684856E-2,(12[&rate=5.467503464230716E-4]:2.599175344649E-1,15[&rate=5.467503464230716E-4]:2.982736988486E-1)[&rate=5.467503464230716E-4]:5.393341945938E-1)[&rate=5.467503464230716E-4]:1.278122844081E-1)[&rate=5.467503464230716E-4]:3.271800647606E-1,((((44[&rate=5.467503464230716E-4]:4.411601628835E-1,(50[&rate=5.467503464230716E-4]:2.812010235487E-1,40[&rate=5.467503464230716E-4]:3.414749961515E-1)[&rate=5.467503464230716E-4]:1.024248927593E-1)[&rate=5.467503464230716E-4]:1.966927723458E-2,(43[&rate=5.467503464230716E-4]:3.049451734352E-1,45[&rate=5.467503464230716E-4]:3.24123255627E-1)[&rate=5.467503464230716E-4]:1.586239927102E-1)[&rate=5.467503464230716E-4]:3.081202799374E-1,(51[&rate=5.467503464230716E-4]:5.208381252488E-1,(17[&rate=5.467503464230716E-4]:4.665329359361E-1,11[&rate=5.467503464230716E-4]:4.281767715524E-1)[&rate=5.467503464230716E-4]:1.748531345182E-1)[&rate=5.467503464230716E-4]:1.905773482312E-1)[&rate=5.467503464230716E-4]:6.011915163761E-2,((52[&rate=5.467503464230716E-4]:5.905976862885E-1,(42[&rate=5.467503464230716E-4]:4.94370623551E-1,(47[&rate=5.467503464230716E-4]:4.256638734161E-1,54[&rate=5.467503464230716E-4]:6.010063391695E-1)[&rate=5.467503464230716E-4]:8.514510629924E-2)[&rate=5.467503464230716E-4]:1.565010353403E-1)[&rate=5.467503464230716E-4]:3.046335238135E-2,(63[&rate=5.467503464230716E-4]:4.629311615204E-1,58[&rate=5.467503464230716E-4]:4.601914354931E-1)[&rate=5.467503464230716E-4]:1.964860415331E-1)[&rate=5.467503464230716E-4]:1.504735864477E-1)[&rate=5.467503464230716E-4]:4.005176722881E-1)[&rate=5.467503464230716E-4]:1.7229930484E-1,((57[&rate=5.467503464230716E-4]:7.113358198574E-1,(59[&rate=5.467503464230716E-4]:5.610732545835E-1,(56[&rate=5.467503464230716E-4]:5.013355169803E-1,60[&rate=5.467503464230716E-4]:5.040752430079E-1)[&rate=5.467503464230716E-4]:6.24774636305E-2)[&rate=5.467503464230716E-4]:1.44783113219E-1)[&rate=5.467503464230716E-4]:7.533667286821E-1,(39[&rate=5.467503464230716E-4]:5.637771385962E-2,(((55[&rate=5.467503464230716E-4]:5.378178113835E-1,10[&rate=5.467503464230716E-4]:5.569958935752E-1)[&rate=5.467503464230716E-4]:5.469760966944E-2,(21[&rate=5.467503464230716E-4]:5.865213624234E-1,(23[&rate=5.467503464230716E-4]:5.483295962599E-1,18[&rate=5.467503464230716E-4]:5.291515140682E-1)[&rate=5.467503464230716E-4]:4.915067027318E-2)[&rate=5.467503464230716E-4]:1.101036476705E-1)[&rate=5.467503464230716E-4]:5.07107415782E-1,(22[&rate=5.467503464230716E-4]:9.321287714386E-1,(1[&rate=5.467503464230716E-4]:9.318393802175E-2,(26[&rate=5.467503464230716E-4]:7.653996383413E-1,19[&rate=5.467503464230716E-4]:7.407421040949E-1)[&rate=5.467503464230716E-4]:1.140856695434E-1)[&rate=5.467503464230716E-4]:5.812291560861E-2)[&rate=5.467503464230716E-4]:2.825625585469E-1)[&rate=5.467503464230716E-4]:3.330219490499E-3)[&rate=5.467503464230716E-4]:1.617494922141E-1)[&rate=5.467503464230716E-4]:1.344435742542E-1)[&rate=5.467503464230716E-4]:1.804723699681E-1)[&rate=5.467503464230716E-4]:3.660669420397E-1)[&rate=5.467503464230716E-4]:6.271684834358E-1,61[&rate=5.467503464230716E-4]:6.678535439578E-1)[&rate=5.467503464230716E-4]:8.287983721512E-2,((29[&rate=5.467503464230716E-4]:5.896601424263E-1,34[&rate=5.467503464230716E-4]:5.186218910601E-1)[&rate=5.467503464230716E-4]:3.774661454743E-2,(((((20[&rate=5.467503464230716E-4]:5.957767186932E-1,25[&rate=5.467503464230716E-4]:6.122150748576E-1)[&rate=5.467503464230716E-4]:2.543211882731E-1,28[&rate=5.467503464230716E-4]:9.048924275143E-1)[&rate=5.467503464230716E-4]:7.418086973375E-3,((6[&rate=5.467503464230716E-4]:3.234702990193E-1,7[&rate=5.467503464230716E-4]:3.234702990193E-1)[&rate=5.467503464230716E-4]:3.85128574902E-1,24[&rate=5.467503464230716E-4]:8.154481889898E-1)[&rate=5.467503464230716E-4]:5.30267090595E-2)[&rate=5.467503464230716E-4]:1.252953141153E-1,2[&rate=5.467503464230716E-4]:8.102085683289E-1)[&rate=5.467503464230716E-4]:1.742801863382E0,14[&rate=5.467503464230716E-4]:2.681777554999E0)[&rate=5.467503464230716E-4]:3.112212809185E-2)[&rate=5.467503464230716E-4]:3.108044964239E-3)[&rate=5.467503464230716E-4]:1.267769346675E-2,(30[&rate=5.467503464230716E-4]:4.195872051076E-1,62[&rate=5.467503464230716E-4]:4.769642542879E-1)[&rate=5.467503464230716E-4]:2.236052902971E-1)[&rate=5.467503464230716E-4]:1.309815988291E-1);
tree STATE_8874000 [&joint=-18009.689828861847,lnP=-18009.689828861847] = [&R] ((((((62[&rate=5.065294289784065E-4]:6.625423867862E-1,61[&rate=5.065294289784065E-4]:7.253839168408E-1)[&rate=5.065294289784065E-4]:3.12451234533E-2,((38[&rate=5.065294289784065E-4]:1.350867996539E0,((3[&rate=5.065294289784065E-4]:7.290554674914E-1,((16[&rate=5.065294289784065E-4]:5.584078843173E-1,5[&rate=5.065294289784065E-4]:4.953941856871E-1)[&rate=5.065294289784065E-4]:1.635204656317E-1,(13[&rate=5.065294289784065E-4]:5.10285769022E-1,9[&rate=5.065294289784065E-4]:4.719296046385E-1)[&rate=5.065294289784065E-4]:2.034234028447E-1)[&rate=5.065294289784065E-4]:1.22195610693E-1)[&rate=5.065294289784065E-4]:7.72682593459E-1,((57[&rate=5.065294289784065E-4]:8.229272829292E-1,(59[&rate=5.065294289784065E-4]:7.585981839608E-1,(56[&rate=5.065294289784065E-4]:6.858610699548E-1,60[&rate=5.065294289784065E-4]:6.886007959823E-1)[&rate=5.065294289784065E-4]:7.547684003342E-2)[&rate=5.065294289784065E-4]:5.884964691341E-2)[&rate=5.065294289784065E-4]:8.015178461028E-1,((((41[&rate=5.065294289784065E-4]:3.274684690414E-1,46[&rate=5.065294289784065E-4]:3.493862772605E-1)[&rate=5.065294289784065E-4]:5.506570671498E-1,(49[&rate=5.065294289784065E-4]:8.051051643292E-1,(((12[&rate=5.065294289784065E-4]:5.394851111958E-1,15[&rate=5.065294289784065E-4]:5.778412755795E-1)[&rate=5.065294289784065E-4]:9.781358990879E-2,48[&rate=5.065294289784065E-4]:6.372987011046E-1)[&rate=5.065294289784065E-4]:8.181954918147E-2,(((27[&rate=5.065294289784065E-4]:3.610403049677E-1,4[&rate=5.065294289784065E-4]:1.884375652417E-1)[&rate=5.065294289784065E-4]:3.892088955485E-1,53[&rate=5.065294289784065E-4]:6.37920433393E-1)[&rate=5.065294289784065E-4]:3.425897621713E-2,8[&rate=5.065294289784065E-4]:6.612205055005E-1)[&rate=5.065294289784065E-4]:4.967856670356E-2)[&rate=5.065294289784065E-4]:8.598691404316E-2)[&rate=5.065294289784065E-4]:1.004176321358E-1)[&rate=5.065294289784065E-4]:4.00851165467E-1,(((45[&rate=5.065294289784065E-4]:6.41813945079E-1,(44[&rate=5.065294289784065E-4]:5.723022670307E-1,(43[&rate=5.065294289784065E-4]:5.30725533607E-1,(50[&rate=5.065294289784065E-4]:4.913679998659E-2,40[&rate=5.065294289784065E-4]:1.094107725894E-1)[&rate=5.065294289784065E-4]:4.213147610177E-1)[&rate=5.065294289784065E-4]:4.431645945099E-2)[&rate=5.065294289784065E-4]:4.759386982928E-2)[&rate=5.065294289784065E-4]:1.609913267437E-1,(51[&rate=5.065294289784065E-4]:6.055771745289E-1,(17[&rate=5.065294289784065E-4]:4.448460445966E-1,11[&rate=5.065294289784065E-4]:4.064898802129E-1)[&rate=5.065294289784065E-4]:2.812790751379E-1)[&rate=5.065294289784065E-4]:1.177760424994E-1)[&rate=5.065294289784065E-4]:3.588776377576E-2,((52[&rate=5.065294289784065E-4]:5.289418407601E-1,(63[&rate=5.065294289784065E-4]:1.615728903605E-1,58[&rate=5.065294289784065E-4]:1.588331643331E-1)[&rate=5.065294289784065E-4]:4.057251147834E-1)[&rate=5.065294289784065E-4]:2.028757358356E-1,(54[&rate=5.065294289784065E-4]:6.877901896008E-1,(42[&rate=5.065294289784065E-4]:3.523461060237E-1,47[&rate=5.065294289784065E-4]:3.687844621881E-1)[&rate=5.065294289784065E-4]:1.436632616593E-1)[&rate=5.065294289784065E-4]:2.960821815154E-1)[&rate=5.065294289784065E-4]:2.742340420828E-2)[&rate=5.065294289784065E-4]:4.649412003062E-1)[&rate=5.065294289784065E-4]:1.096845846386E-1,((22[&rate=5.065294289784065E-4]:9.07319152489E-1,(1[&rate=5.065294289784065E-4]:7.383443644343E-2,(26[&rate=5.065294289784065E-4]:6.537127555672E-1,19[&rate=5.065294289784065E-4]:6.290552213207E-1)[&rate=5.065294289784065E-4]:2.064230507392E-1)[&rate=5.065294289784065E-4]:5.266279823731E-2)[&rate=5.065294289784065E-4]:4.6650052642E-1,(39[&rate=5.065294289784065E-4]:2.052513904445E-1,((55[&rate=5.065294289784065E-4]:6.851621807959E-1,10[&rate=5.065294289784065E-4]:7.043402629876E-1)[&rate=5.065294289784065E-4]:7.167346273725E-2,(21[&rate=5.065294289784065E-4]:7.602839682929E-1,(23[&rate=5.065294289784065E-4]:3.446607698314E-1,18[&rate=5.065294289784065E-4]:3.254826876396E-1)[&rate=5.065294289784065E-4]:4.265821025712E-1)[&rate=5.065294289784065E-4]:1.006612642812E-1)[&rate=5.065294289784065E-4]:4.949910893771E-1)[&rate=5.065294289784065E-4]:6.924452848087E-3)[&rate=5.065294289784065E-4]:1.299101005386E-1)[&rate=5.065294289784065E-4]:3.578384273505E-2)[&rate=5.065294289784065E-4]:1.266080004115E-1)[&rate=5.065294289784065E-4]:8.518696616163E-1)[&rate=5.065294289784065E-4]:2.433930040695E-1,(14[&rate=5.065294289784065E-4]:2.69046541722E0,((28[&rate=5.065294289784065E-4]:9.584139824992E-1,((20[&rate=5.065294289784065E-4]:4.294627264141E-1,25[&rate=5.065294289784065E-4]:4.459010825785E-1)[&rate=5.065294289784065E-4]:4.321353649634E-1,((6[&rate=5.065294289784065E-4]:2.741722842313E-1,7[&rate=5.065294289784065E-4]:2.741722842313E-1)[&rate=5.065294289784065E-4]:3.617764996845E-1,24[&rate=5.065294289784065E-4]:7.427980989843E-1)[&rate=5.065294289784065E-4]:1.297588965029E-1)[&rate=5.065294289784065E-4]:4.202137057363E-2)[&rate=5.065294289784065E-4]:6.262354355023E-1,2[&rate=5.065294289784065E-4]:1.357252157727E0)[&rate=5.065294289784065E-4]:1.204446136205E0)[&rate=5.065294289784065E-4]:1.612435051169E-2)[&rate=5.065294289784065E-4]:1.531361944437E-2)[&rate=5.065294289784065E-4]:3.402272604821E-3,(34[&rate=5.065294289784065E-4]:5.319123820213E-1,29[&rate=5.065294289784065E-4]:6.029506333875E-1)[&rate=5.065294289784065E-4]:3.686210027653E-2)[&rate=5.065294289784065E-4]:1.48934473963E-2,30[&rate=5.065294289784065E-4]:6.547061810603E-1)[&rate=5.065294289784065E-4]:6.902507292236E-2,(35[&rate=5.065294289784065E-4]:7.428834452524E-1,(33[&rate=5.065294289784065E-4]:6.627501743422E-1,36[&rate=5.065294289784065E-4]:6.982693000251E-1)[&rate=5.065294289784065E-4]:6.647206872455E-2)[&rate=5.065294289784065E-4]:1.092631092766E-1)[&rate=5.065294289784065E-4]:7.402584400193E-2,(32[&rate=5.065294289784065E-4]:7.417065542537E-1,(37[&rate=5.065294289784065E-4]:5.998676947639E-1,31[&rate=5.065294289784065E-4]:5.998676947639E-1)[&rate=5.065294289784065E-4]:5.71394059378E-2)[&rate=5.065294289784065E-4]:1.953948060259E-1);
tree STATE_8876000 [&joint=-18019.611843055663,lnP=-18019.611843055663] = [&R] ((((((38[&rate=5.489336504467106E-4]:7.78148991441E-1,(((5[&rate=5.489336504467106E-4]:7.647470929294E-1,(13[&rate=5.489336504467106E-4]:4.176296656281E-1,9[&rate=5.489336504467106E-4]:3.792735012446E-1)[&rate=5.489336504467106E-4]:4.019119478492E-1)[&rate=5.489336504467106E-4]:1.028915888788E-3,(3[&rate=5.489336504467106E-4]:6.349292921312E-1,16[&rate=5.489336504467106E-4]:7.499977852818E-1)[&rate=5.489336504467106E-4]:7.879192216657E-2)[&rate=5.489336504467106E-4]:7.214562936552E-1,((((21[&rate=5.489336504467106E-4]:7.723969926779E-1,((55[&rate=5.489336504467106E-4]:5.606873285708E-1,10[&rate=5.489336504467106E-4]:5.798654107626E-1)[&rate=5.489336504467106E-4]:9.391457643444E-2,(23[&rate=5.489336504467106E-4]:6.345945436558E-1,18[&rate=5.489336504467106E-4]:6.154164614641E-1)[&rate=5.489336504467106E-4]:1.350758545001E-1)[&rate=5.489336504467106E-4]:1.368549863168E-2)[&rate=5.489336504467106E-4]:3.869273698983E-1,(39[&rate=5.489336504467106E-4]:3.935215089852E-3,(22[&rate=5.489336504467106E-4]:1.114325298138E0,(1[&rate=5.489336504467106E-4]:2.115332781285E-1,(26[&rate=5.489336504467106E-4]:6.472099878801E-1,19[&rate=5.489336504467106E-4]:6.225524536336E-1)[&rate=5.489336504467106E-4]:3.506246601113E-1)[&rate=5.489336504467106E-4]:1.219701022015E-1)[&rate=5.489336504467106E-4]:5.125375256804E-2)[&rate=5.489336504467106E-4]:4.704215979678E-3)[&rate=5.489336504467106E-4]:2.157664599121E-1,(((12[&rate=5.489336504467106E-4]:5.554325419334E-1,15[&rate=5.489336504467106E-4]:5.93788706317E-1)[&rate=5.489336504467106E-4]:1.864725175387E-1,(((((27[&rate=5.489336504467106E-4]:2.968799258099E-1,4[&rate=5.489336504467106E-4]:1.242771860839E-1)[&rate=5.489336504467106E-4]:2.67239525171E-1,53[&rate=5.489336504467106E-4]:4.517906838576E-1)[&rate=5.489336504467106E-4]:1.476157151318E-2,48[&rate=5.489336504467106E-4]:4.638125293432E-1)[&rate=5.489336504467106E-4]:1.968522027735E-1,8[&rate=5.489336504467106E-4]:6.524455540346E-1)[&rate=5.489336504467106E-4]:7.384228007681E-2,(49[&rate=5.489336504467106E-4]:6.883766336784E-1,(41[&rate=5.489336504467106E-4]:4.953128018865E-1,46[&rate=5.489336504467106E-4]:5.172306101056E-1)[&rate=5.489336504467106E-4]:1.65666571518E-1)[&rate=5.489336504467106E-4]:4.613037851514E-2)[&rate=5.489336504467106E-4]:7.398047278572E-3)[&rate=5.489336504467106E-4]:3.631415731389E-1,(((17[&rate=5.489336504467106E-4]:6.491992838694E-1,11[&rate=5.489336504467106E-4]:6.108431194857E-1)[&rate=5.489336504467106E-4]:1.919176837601E-1,(51[&rate=5.489336504467106E-4]:6.255218411487E-1,(45[&rate=5.489336504467106E-4]:5.872043044115E-1,((43[&rate=5.489336504467106E-4]:3.09496756221E-1,(50[&rate=5.489336504467106E-4]:2.195022925257E-2,40[&rate=5.489336504467106E-4]:8.222420185534E-2)[&rate=5.489336504467106E-4]:2.272725543657E-1)[&rate=5.489336504467106E-4]:1.079561521807E-1,44[&rate=5.489336504467106E-4]:4.147131823744E-1)[&rate=5.489336504467106E-4]:1.50573313818E-1)[&rate=5.489336504467106E-4]:1.177695915316E-1)[&rate=5.489336504467106E-4]:9.504718127528E-2)[&rate=5.489336504467106E-4]:1.569252682773E-1,((((54[&rate=5.489336504467106E-4]:3.788995364709E-1,47[&rate=5.489336504467106E-4]:2.035570707176E-1)[&rate=5.489336504467106E-4]:2.780608714361E-1,42[&rate=5.489336504467106E-4]:4.651795859893E-1)[&rate=5.489336504467106E-4]:4.037187676482E-2,52[&rate=5.489336504467106E-4]:4.452774901513E-1)[&rate=5.489336504467106E-4]:1.817428390496E-1,(63[&rate=5.489336504467106E-4]:2.800703483088E-1,58[&rate=5.489336504467106E-4]:2.773306222815E-1)[&rate=5.489336504467106E-4]:3.853061452758E-1)[&rate=5.489336504467106E-4]:2.504739615003E-1)[&rate=5.489336504467106E-4]:1.453605610878E-1)[&rate=5.489336504467106E-4]:1.933318611102E-1)[&rate=5.489336504467106E-4]:3.826614764766E-2,(57[&rate=5.489336504467106E-4]:9.145801701019E-1,(59[&rate=5.489336504467106E-4]:4.329667695182E-1,(60[&rate=5.489336504467106E-4]:2.605784697255E-1,56[&rate=5.489336504467106E-4]:2.578387436979E-1)[&rate=5.489336504467106E-4]:1.778677518477E-1)[&rate=5.489336504467106E-4]:4.761339485287E-1)[&rate=5.489336504467106E-4]:5.946672109932E-1)[&rate=5.489336504467106E-4]:1.75245195351E-1)[&rate=5.489336504467106E-4]:3.457112095156E-1)[&rate=5.489336504467106E-4]:7.853469260661E-1,(34[&rate=5.489336504467106E-4]:4.88998074596E-1,30[&rate=5.489336504467106E-4]:5.600363259622E-1)[&rate=5.489336504467106E-4]:3.02954325511E-2)[&rate=5.489336504467106E-4]:6.640904125112E-3,(((20[&rate=5.489336504467106E-4]:6.248459625676E-1,25[&rate=5.489336504467106E-4]:6.41284318732E-1)[&rate=5.489336504467106E-4]:4.757481027724E-1,(((6[&rate=5.489336504467106E-4]:5.904971851776E-1,7[&rate=5.489336504467106E-4]:5.904971851776E-1)[&rate=5.489336504467106E-4]:1.232159657121E-1,24[&rate=5.489336504467106E-4]:8.205624659582E-1)[&rate=5.489336504467106E-4]:8.017729469872E-2,28[&rate=5.489336504467106E-4]:9.445753770953E-1)[&rate=5.489336504467106E-4]:2.108132087928E-1)[&rate=5.489336504467106E-4]:2.676299850936E-1,2[&rate=5.489336504467106E-4]:1.195621310708E0)[&rate=5.489336504467106E-4]:1.35807715476E0)[&rate=5.489336504467106E-4]:7.073597615361E-2,(62[&rate=5.489336504467106E-4]:7.221700366728E-1,(29[&rate=5.489336504467106E-4]:6.178844358699E-1,(14[&rate=5.489336504467106E-4]:2.695499253615E0,61[&rate=5.489336504467106E-4]:7.302249067323E-1)[&rate=5.489336504467106E-4]:7.87810837248E-3)[&rate=5.489336504467106E-4]:4.690855162262E-2)[&rate=5.489336504467106E-4]:2.915651299457E-3)[&rate=5.489336504467106E-4]:3.29750220655E-2,((32[&rate=5.489336504467106E-4]:5.355172369708E-1,(37[&rate=5.489336504467106E-4]:3.19422143171E-1,31[&rate=5.489336504467106E-4]:3.19422143171E-1)[&rate=5.489336504467106E-4]:1.313956402477E-1)[&rate=5.489336504467106E-4]:2.003249134234E-1,35[&rate=5.489336504467106E-4]:7.249131886455E-1)[&rate=5.489336504467106E-4]:1.041857727582E-1)[&rate=5.489336504467106E-4]:1.354259211209E-1,(33[&rate=5.489336504467106E-4]:6.852956590818E-1,36[&rate=5.489336504467106E-4]:7.208147847647E-1)[&rate=5.489336504467106E-4]:2.655680212572E-1);
tree STATE_8878000 [&joint=-18008.95112314777,lnP=-18008.95112314777] = [&R] ((((((29[&rate=5.863472904740886E-4]:6.079721027006E-1,30[&rate=5.863472904740886E-4]:6.079721027006E-1)[&rate=5.863472904740886E-4]:2.336711509906E-2,62[&rate=5.863472904740886E-4]:6.8871626698E-1)[&rate=5.863472904740886E-4]:8.662228193195E-3,61[&rate=5.863472904740886E-4]:7.602200252278E-1)[&rate=5.863472904740886E-4]:2.458224968739E-2,((((((20[&rate=5.863472904740886E-4]:5.141301152467E-1,25[&rate=5.863472904740886E-4]:5.305684714111E-1)[&rate=5.863472904740886E-4]:3.344692159747E-1,(((6[&rate=5.863472904740886E-4]:2.913195161885E-1,7[&rate=5.863472904740886E-4]:2.913195161885E-1)[&rate=5.863472904740886E-4]:3.330016588355E-1,24[&rate=5.863472904740886E-4]:7.311704900925E-1)[&rate=5.863472904740886E-4]:9.216601142055E-2,28[&rate=5.863472904740886E-4]:8.671721179515E-1)[&rate=5.863472904740886E-4]:3.622173381806E-2)[&rate=5.863472904740886E-4]:2.797551305124E-1,2[&rate=5.863472904740886E-4]:9.557517220078E-1)[&rate=5.863472904740886E-4]:1.327190956152E0,(38[&rate=5.863472904740886E-4]:7.226832349574E-1,(((3[&rate=5.863472904740886E-4]:4.614898939883E-1,16[&rate=5.863472904740886E-4]:5.765583871389E-1)[&rate=5.863472904740886E-4]:3.236550152586E-1,((13[&rate=5.863472904740886E-4]:3.670024573352E-1,9[&rate=5.863472904740886E-4]:3.286462929517E-1)[&rate=5.863472904740886E-4]:3.316621336407E-1,5[&rate=5.863472904740886E-4]:6.43870070428E-1)[&rate=5.863472904740886E-4]:1.933296333394E-1)[&rate=5.863472904740886E-4]:4.945255879998E-1,(((57[&rate=5.863472904740886E-4]:6.930478692987E-1,(56[&rate=5.863472904740886E-4]:4.52752806143E-1,(59[&rate=5.863472904740886E-4]:4.453430772412E-1,60[&rate=5.863472904740886E-4]:4.508225292962E-1)[&rate=5.863472904740886E-4]:4.670002874415E-3)[&rate=5.863472904740886E-4]:2.375553371281E-1)[&rate=5.863472904740886E-4]:7.727070486978E-1,(((49[&rate=5.863472904740886E-4]:6.313093789314E-1,(41[&rate=5.863472904740886E-4]:5.736533676642E-1,(46[&rate=5.863472904740886E-4]:5.380080395438E-1,53[&rate=5.863472904740886E-4]:5.462272176261E-1)[&rate=5.863472904740886E-4]:5.756313633953E-2)[&rate=5.863472904740886E-4]:3.025875099344E-2)[&rate=5.863472904740886E-4]:2.201991100819E-1,((8[&rate=5.863472904740886E-4]:6.564110676492E-1,(27[&rate=5.863472904740886E-4]:3.55802250768E-1,4[&rate=5.863472904740886E-4]:1.83199511042E-1)[&rate=5.863472904740886E-4]:4.238964881141E-1)[&rate=5.863472904740886E-4]:2.541471133893E-2,(48[&rate=5.863472904740886E-4]:6.029283008971E-1,(12[&rate=5.863472904740886E-4]:3.781422055925E-1,15[&rate=5.863472904740886E-4]:4.164983699761E-1)[&rate=5.863472904740886E-4]:2.247860953047E-1)[&rate=5.863472904740886E-4]:8.711665617308E-2)[&rate=5.863472904740886E-4]:1.614635319431E-1)[&rate=5.863472904740886E-4]:2.322156029901E-1,(((45[&rate=5.863472904740886E-4]:6.31614481047E-1,((43[&rate=5.863472904740886E-4]:2.456520559656E-1,44[&rate=5.863472904740886E-4]:2.429123299382E-1)[&rate=5.863472904740886E-4]:4.768714459507E-2,(50[&rate=5.863472904740886E-4]:1.180742460999E-1,40[&rate=5.863472904740886E-4]:1.783482187027E-1)[&rate=5.863472904740886E-4]:1.14990981858E-1)[&rate=5.863472904740886E-4]:3.190971982946E-1)[&rate=5.863472904740886E-4]:2.084873225845E-1,(51[&rate=5.863472904740886E-4]:6.564121445842E-1,(17[&rate=5.863472904740886E-4]:6.576961935823E-1,11[&rate=5.863472904740886E-4]:6.193400291986E-1)[&rate=5.863472904740886E-4]:1.192638962075E-1)[&rate=5.863472904740886E-4]:1.042376042528E-1)[&rate=5.863472904740886E-4]:8.370642978326E-2,((63[&rate=5.863472904740886E-4]:1.457203442756E-1,58[&rate=5.863472904740886E-4]:1.429806182483E-1)[&rate=5.863472904740886E-4]:4.485451545649E-1,((42[&rate=5.863472904740886E-4]:2.523987185453E-1,(47[&rate=5.863472904740886E-4]:8.337631427268E-2,54[&rate=5.863472904740886E-4]:2.587187800261E-1)[&rate=5.863472904740886E-4]:1.85460760437E-1)[&rate=5.863472904740886E-4]:2.352194370006E-1,52[&rate=5.863472904740886E-4]:4.273441829431E-1)[&rate=5.863472904740886E-4]:1.285651515137E-1)[&rate=5.863472904740886E-4]:2.884468441635E-1)[&rate=5.863472904740886E-4]:1.571761325612E-1)[&rate=5.863472904740886E-4]:2.094280862668E-1)[&rate=5.863472904740886E-4]:1.284501771121E-2,(39[&rate=5.863472904740886E-4]:1.884059888896E-2,(((23[&rate=5.863472904740886E-4]:4.085544312571E-1,18[&rate=5.863472904740886E-4]:3.893763490654E-1)[&rate=5.863472904740886E-4]:5.171153850608E-1,(21[&rate=5.863472904740886E-4]:9.025341985341E-1,(55[&rate=5.863472904740886E-4]:5.963678731099E-1,10[&rate=5.863472904740886E-4]:6.155459553016E-1)[&rate=5.863472904740886E-4]:2.020567363833E-1)[&rate=5.863472904740886E-4]:1.217671367407E-2)[&rate=5.863472904740886E-4]:2.01251594381E-1,(22[&rate=5.863472904740886E-4]:1.021662148352E0,(1[&rate=5.863472904740886E-4]:1.634661630684E-1,(26[&rate=5.863472904740886E-4]:7.148107397851E-1,19[&rate=5.863472904740886E-4]:6.901532055387E-1)[&rate=5.863472904740886E-4]:2.349567931462E-1)[&rate=5.863472904740886E-4]:7.737406747582E-2)[&rate=5.863472904740886E-4]:1.052592623464E-1)[&rate=5.863472904740886E-4]:5.356302380648E-2)[&rate=5.863472904740886E-4]:2.131839943529E-1)[&rate=5.863472904740886E-4]:5.038563003218E-2)[&rate=5.863472904740886E-4]:4.457524637383E-1)[&rate=5.863472904740886E-4]:5.766977993672E-1)[&rate=5.863472904740886E-4]:2.722195108565E-1,34[&rate=5.863472904740886E-4]:5.273981348211E-1)[&rate=5.863472904740886E-4]:8.461789573597E-4,14[&rate=5.863472904740886E-4]:2.684775491262E0)[&rate=5.863472904740886E-4]:6.530113053558E-2)[&rate=5.863472904740886E-4]:2.453086021641E-2,((33[&rate=5.863472904740886E-4]:3.796526100426E-1,36[&rate=5.863472904740886E-4]:4.151717357255E-1)[&rate=5.863472904740886E-4]:3.651262631138E-1,35[&rate=5.863472904740886E-4]:7.58440075342E-1)[&rate=5.863472904740886E-4]:5.908978110095E-2)[&rate=5.863472904740886E-4]:1.976797663562E-1,(32[&rate=5.863472904740886E-4]:7.434153071655E-1,(37[&rate=5.863472904740886E-4]:2.221419563078E-1,31[&rate=5.863472904740886E-4]:2.221419563078E-1)[&rate=5.863472904740886E-4]:4.365738973057E-1)[&rate=5.863472904740886E-4]:2.827232773824E-1);
tree STATE_8880000 [&joint=-18012.582717229416,lnP=-18012.582717229416] = [&R] ((((30[&rate=4.6816875151961984E-4]:5.954425524528E-1,34[&rate=4.6816875151961984E-4]:5.244043010866E-1)[&rate=4.6816875151961984E-4]:1.884398997985E-2,(38[&rate=4.6816875151961984E-4]:1.296990425241E0,(((5[&rate=4.6816875151961984E-4]:7.938733504277E-1,(13[&rate=4.6816875151961984E-4]:3.280454175786E-1,9[&rate=4.6816875151961984E-4]:2.896892531951E-1)[&rate=4.6816875151961984E-4]:5.206224533969E-1)[&rate=4.6816875151961984E-4]:3.183780148812E-4,(16[&rate=4.6816875151961984E-4]:6.915563135303E-1,3[&rate=4.6816875151961984E-4]:5.764878203797E-1)[&rate=4.6816875151961984E-4]:1.656491135423E-1)[&rate=4.6816875151961984E-4]:6.814788212095E-1,(((57[&rate=4.6816875151961984E-4]:8.627005025664E-1,(56[&rate=4.6816875151961984E-4]:4.655864601623E-1,(59[&rate=4.6816875151961984E-4]:3.085983628575E-1,60[&rate=4.6816875151961984E-4]:3.140778149125E-1)[&rate=4.6816875151961984E-4]:1.542483712774E-1)[&rate=4.6816875151961984E-4]:3.943743163766E-1)[&rate=4.6816875151961984E-4]:6.090767894923E-1,(((((49[&rate=4.6816875151961984E-4]:6.532987961044E-1,(12[&rate=4.6816875151961984E-4]:3.081076556143E-1,15[&rate=4.6816875151961984E-4]:3.46463819998E-1)[&rate=4.6816875151961984E-4]:3.451911404901E-1)[&rate=4.6816875151961984E-4]:7.345895099642E-2,8[&rate=4.6816875151961984E-4]:7.185385690188E-1)[&rate=4.6816875151961984E-4]:8.165726113241E-2,(48[&rate=4.6816875151961984E-4]:7.904446957035E-1,(27[&rate=4.6816875151961984E-4]:4.299983287145E-1,4[&rate=4.6816875151961984E-4]:2.573955889884E-1)[&rate=4.6816875151961984E-4]:4.755148601399E-1)[&rate=4.6816875151961984E-4]:1.797031252972E-2)[&rate=4.6816875151961984E-4]:8.312861862669E-2,(41[&rate=4.6816875151961984E-4]:6.531325450867E-1,(53[&rate=4.6816875151961984E-4]:6.708076604508E-1,46[&rate=4.6816875151961984E-4]:6.625884823685E-1)[&rate=4.6816875151961984E-4]:1.246187093723E-2)[&rate=4.6816875151961984E-4]:2.110138214995E-1)[&rate=4.6816875151961984E-4]:2.794166212306E-1,(((45[&rate=4.6816875151961984E-4]:7.667555711559E-1,(44[&rate=4.6816875151961984E-4]:5.169118098246E-1,(43[&rate=4.6816875151961984E-4]:3.778456498843E-1,(50[&rate=4.6816875151961984E-4]:1.207544460433E-1,40[&rate=4.6816875151961984E-4]:1.810284186461E-1)[&rate=4.6816875151961984E-4]:1.968172312382E-1)[&rate=4.6816875151961984E-4]:1.418058859677E-1)[&rate=4.6816875151961984E-4]:2.279259531123E-1)[&rate=4.6816875151961984E-4]:7.447567853549E-2,(51[&rate=4.6816875151961984E-4]:6.344938018849E-1,(17[&rate=4.6816875151961984E-4]:6.299772515822E-1,11[&rate=4.6816875151961984E-4]:5.916210871985E-1)[&rate=4.6816875151961984E-4]:1.250644955082E-1)[&rate=4.6816875151961984E-4]:1.27285393012E-1)[&rate=4.6816875151961984E-4]:7.988096206384E-2,((63[&rate=4.6816875151961984E-4]:3.260108411589E-1,58[&rate=4.6816875151961984E-4]:3.232711151316E-1)[&rate=4.6816875151961984E-4]:4.444058472246E-1,(52[&rate=4.6816875151961984E-4]:7.242403832565E-1,(42[&rate=4.6816875151961984E-4]:2.539910761883E-1,(47[&rate=4.6816875151961984E-4]:8.815514672461E-2,54[&rate=4.6816875151961984E-4]:2.63497612478E-1)[&rate=4.6816875151961984E-4]:1.822742856281E-1)[&rate=4.6816875151961984E-4]:5.305232796709E-1)[&rate=4.6816875151961984E-4]:7.820140743411E-3)[&rate=4.6816875151961984E-4]:1.095996329609E-1)[&rate=4.6816875151961984E-4]:2.47108310308E-1)[&rate=4.6816875151961984E-4]:1.282143042419E-1)[&rate=4.6816875151961984E-4]:1.660416592825E-2,((39[&rate=4.6816875151961984E-4]:3.600635604927E-2,(22[&rate=4.6816875151961984E-4]:8.518587209097E-1,(1[&rate=4.6816875151961984E-4]:4.080324208439E-2,(26[&rate=4.6816875151961984E-4]:5.251429046611E-1,19[&rate=4.6816875151961984E-4]:5.004853704146E-1)[&rate=4.6816875151961984E-4]:3.019617072863E-1)[&rate=4.6816875151961984E-4]:3.023356101707E-2)[&rate=4.6816875151961984E-4]:3.457914707559E-1)[&rate=4.6816875151961984E-4]:7.826907353498E-2,((55[&rate=4.6816875151961984E-4]:5.788986744938E-1,10[&rate=4.6816875151961984E-4]:5.980767566855E-1)[&rate=4.6816875151961984E-4]:1.922405130595E-1,((23[&rate=4.6816875151961984E-4]:5.480136090333E-1,18[&rate=4.6816875151961984E-4]:5.288355268416E-1)[&rate=4.6816875151961984E-4]:3.033148048862E-1,21[&rate=4.6816875151961984E-4]:8.403695098098E-1)[&rate=4.6816875151961984E-4]:3.487926678443E-2)[&rate=4.6816875151961984E-4]:3.897115844967E-1)[&rate=4.6816875151961984E-4]:1.27530685937E-1)[&rate=4.6816875151961984E-4]:1.845493656378E-1)[&rate=4.6816875151961984E-4]:8.761143961373E-1)[&rate=4.6816875151961984E-4]:2.904602761851E-1)[&rate=4.6816875151961984E-4]:3.32516938908E-2,(((14[&rate=4.6816875151961984E-4]:2.680734741032E0,29[&rate=4.6816875151961984E-4]:5.952418149147E-1)[&rate=4.6816875151961984E-4]:7.341724274129E-3,61[&rate=4.6816875151961984E-4]:7.228021184237E-1)[&rate=4.6816875151961984E-4]:4.463874528038E-2,(62[&rate=4.6816875151961984E-4]:6.551553884693E-1,((28[&rate=4.6816875151961984E-4]:9.253341356271E-1,((20[&rate=4.6816875151961984E-4]:4.960513066768E-1,25[&rate=4.6816875151961984E-4]:5.124896628412E-1)[&rate=4.6816875151961984E-4]:2.978760968274E-1,((6[&rate=4.6816875151961984E-4]:2.470770365085E-1,7[&rate=4.6816875151961984E-4]:2.470770365085E-1)[&rate=4.6816875151961984E-4]:3.604036403051E-1,24[&rate=4.6816875151961984E-4]:7.143299918821E-1)[&rate=4.6816875151961984E-4]:9.055631573179E-2)[&rate=4.6816875151961984E-4]:7.661221157476E-2)[&rate=4.6816875151961984E-4]:2.879371095951E-1,2[&rate=4.6816875151961984E-4]:9.858739849481E-1)[&rate=4.6816875151961984E-4]:1.56863015717E0)[&rate=4.6816875151961984E-4]:4.944394518026E-2)[&rate=4.6816875151961984E-4]:3.15951854216E-4)[&rate=4.6816875151961984E-4]:1.672480347665E-1,(((33[&rate=4.6816875151961984E-4]:7.046754779667E-1,36[&rate=4.6816875151961984E-4]:7.401946036496E-1)[&rate=4.6816875151961984E-4]:3.754498385155E-2,35[&rate=4.6816875151961984E-4]:7.558816640039E-1)[&rate=4.6816875151961984E-4]:1.387612584325E-1,(32[&rate=4.6816875151961984E-4]:7.029807312504E-1,(37[&rate=4.6816875151961984E-4]:5.767153669378E-1,31[&rate=4.6816875151961984E-4]:5.767153669378E-1)[&rate=4.6816875151961984E-4]:4.15659107606E-2)[&rate=4.6816875151961984E-4]:2.025911529348E-1)[&rate=4.6816875151961984E-4]:4.855864919978E-2);
tree STATE_8882000 [&joint=-18009.838396717623,lnP=-18009.838396717623] = [&R] ((32[&rate=5.325942013942866E-4]:7.320444774906E-1,(37[&rate=5.325942013942866E-4]:2.068908360743E-1,31[&rate=5.325942013942866E-4]:2.068908360743E-1)[&rate=5.325942013942866E-4]:4.404541878642E-1)[&rate=5.325942013942866E-4]:1.130575511015E-1,((((38[&rate=5.325942013942866E-4]:9.607961127684E-1,((5[&rate=5.325942013942866E-4]:7.220379816888E-1,((16[&rate=5.325942013942866E-4]:3.628119063601E-1,3[&rate=5.325942013942866E-4]:2.477434132095E-1)[&rate=5.325942013942866E-4]:3.917883627192E-1,(13[&rate=5.325942013942866E-4]:4.833735927285E-1,9[&rate=5.325942013942866E-4]:4.45017428345E-1)[&rate=5.325942013942866E-4]:2.630074982686E-1)[&rate=5.325942013942866E-4]:3.045141123956E-2)[&rate=5.325942013942866E-4]:6.84989596885E-1,((57[&rate=5.325942013942866E-4]:5.030540128212E-1,(56[&rate=5.325942013942866E-4]:3.295768434666E-1,(59[&rate=5.325942013942866E-4]:2.560736261221E-1,60[&rate=5.325942013942866E-4]:2.615530781771E-1)[&rate=5.325942013942866E-4]:7.076349131715E-2)[&rate=5.325942013942866E-4]:1.70737443327E-1)[&rate=5.325942013942866E-4]:9.872060405473E-1,(((39[&rate=5.325942013942866E-4]:1.737150377943E-1,((55[&rate=5.325942013942866E-4]:4.696867302808E-1,10[&rate=5.325942013942866E-4]:4.888648124725E-1)[&rate=5.325942013942866E-4]:2.77857092836E-1,((23[&rate=5.325942013942866E-4]:5.91297662E-1,18[&rate=5.325942013942866E-4]:5.721195798083E-1)[&rate=5.325942013942866E-4]:1.77458571199E-1,21[&rate=5.325942013942866E-4]:7.577973290894E-1)[&rate=5.325942013942866E-4]:9.385608306839E-2)[&rate=5.325942013942866E-4]:4.727465571433E-1)[&rate=5.325942013942866E-4]:1.467358011716E-2,(22[&rate=5.325942013942866E-4]:9.216050955683E-1,(1[&rate=5.325942013942866E-4]:1.049865374201E-1,(26[&rate=5.325942013942866E-4]:6.219947064908E-1,19[&rate=5.325942013942866E-4]:5.973371722444E-1)[&rate=5.325942013942866E-4]:2.692932007923E-1)[&rate=5.325942013942866E-4]:3.579664033992E-2)[&rate=5.325942013942866E-4]:4.284273579596E-1)[&rate=5.325942013942866E-4]:2.375961420287E-2,((((49[&rate=5.325942013942866E-4]:6.725441274825E-1,(12[&rate=5.325942013942866E-4]:1.211688809151E-1,15[&rate=5.325942013942866E-4]:1.595250452988E-1)[&rate=5.325942013942866E-4]:5.513752465674E-1)[&rate=5.325942013942866E-4]:1.073417553137E-1,(48[&rate=5.325942013942866E-4]:7.67244292442E-1,(8[&rate=5.325942013942866E-4]:7.578230454869E-1,(27[&rate=5.325942013942866E-4]:2.346598386675E-1,4[&rate=5.325942013942866E-4]:6.205709894146E-2)[&rate=5.325942013942866E-4]:6.464508780524E-1)[&rate=5.325942013942866E-4]:1.202068872989E-3)[&rate=5.325942013942866E-4]:1.264159035421E-2)[&rate=5.325942013942866E-4]:4.681045948043E-2,(46[&rate=5.325942013942866E-4]:5.78252443358E-1,(53[&rate=5.325942013942866E-4]:3.657209421463E-1,41[&rate=5.325942013942866E-4]:3.35583955845E-1)[&rate=5.325942013942866E-4]:2.20750679294E-1)[&rate=5.325942013942866E-4]:2.429644468639E-1)[&rate=5.325942013942866E-4]:3.883383448523E-1,(((17[&rate=5.325942013942866E-4]:3.361241486091E-1,11[&rate=5.325942013942866E-4]:2.977679842254E-1)[&rate=5.325942013942866E-4]:5.588282799325E-1,((43[&rate=5.325942013942866E-4]:6.617449266941E-1,(((50[&rate=5.325942013942866E-4]:6.215792845736E-2,40[&rate=5.325942013942866E-4]:1.224319010601E-1)[&rate=5.325942013942866E-4]:3.526878459706E-1,44[&rate=5.325942013942866E-4]:4.723800210033E-1)[&rate=5.325942013942866E-4]:1.60749440293E-1,45[&rate=5.325942013942866E-4]:6.550472695155E-1)[&rate=5.325942013942866E-4]:2.58757393704E-2)[&rate=5.325942013942866E-4]:1.58255624121E-1,51[&rate=5.325942013942866E-4]:7.597265782123E-1)[&rate=5.325942013942866E-4]:1.467790512367E-2)[&rate=5.325942013942866E-4]:2.498954228754E-1,(52[&rate=5.325942013942866E-4]:6.424643929361E-1,(((47[&rate=5.325942013942866E-4]:8.980907496006E-2,42[&rate=5.325942013942866E-4]:7.337071879569E-2)[&rate=5.325942013942866E-4]:4.622234336239E-1,54[&rate=5.325942013942866E-4]:7.273749743374E-1)[&rate=5.325942013942866E-4]:9.057979275237E-2,(63[&rate=5.325942013942866E-4]:4.282620661672E-1,58[&rate=5.325942013942866E-4]:4.255223401399E-1)[&rate=5.325942013942866E-4]:1.759940707857E-1)[&rate=5.325942013942866E-4]:7.656442036693E-2)[&rate=5.325942013942866E-4]:3.818355132752E-1)[&rate=5.325942013942866E-4]:1.085430000957E-1)[&rate=5.325942013942866E-4]:7.108614772496E-2)[&rate=5.325942013942866E-4]:3.15364787884E-2)[&rate=5.325942013942866E-4]:1.140277991779E-1)[&rate=5.325942013942866E-4]:6.085630547426E-1)[&rate=5.325942013942866E-4]:6.223602056392E-1,(33[&rate=5.325942013942866E-4]:7.061868371052E-1,36[&rate=5.325942013942866E-4]:7.41705962788E-1)[&rate=5.325942013942866E-4]:1.855942066929E-2)[&rate=5.325942013942866E-4]:1.09684777768E-2,((62[&rate=5.325942013942866E-4]:6.604017368391E-1,(29[&rate=5.325942013942866E-4]:5.948624975658E-1,(14[&rate=5.325942013942866E-4]:2.677435148868E0,61[&rate=5.325942013942866E-4]:7.121608019852E-1)[&rate=5.325942013942866E-4]:2.920274815477E-3)[&rate=5.325942013942866E-4]:8.162190093008E-3)[&rate=5.325942013942866E-4]:1.106973390285E-2,((30[&rate=5.325942013942866E-4]:5.921427254502E-1,34[&rate=5.325942013942866E-4]:5.21104474084E-1)[&rate=5.325942013942866E-4]:1.683237445649E-2,((((6[&rate=5.325942013942866E-4]:3.89329327047E-1,7[&rate=5.325942013942866E-4]:3.89329327047E-1)[&rate=5.325942013942866E-4]:1.022504147513E-1,24[&rate=5.325942013942866E-4]:5.984290568668E-1)[&rate=5.325942013942866E-4]:2.484654584305E-1,(28[&rate=5.325942013942866E-4]:8.601108138411E-1,(20[&rate=5.325942013942866E-4]:3.787184571752E-1,25[&rate=5.325942013942866E-4]:3.951568133396E-1)[&rate=5.325942013942866E-4]:4.265978361178E-1)[&rate=5.325942013942866E-4]:3.061931789455E-2)[&rate=5.325942013942866E-4]:6.599840094298E-2,2[&rate=5.325942013942866E-4]:7.293312724046E-1)[&rate=5.325942013942866E-4]:1.836369630331E0)[&rate=5.325942013942866E-4]:5.119321654992E-3)[&rate=5.325942013942866E-4]:6.866215628943E-3)[&rate=5.325942013942866E-4]:5.127851013144E-2,35[&rate=5.325942013942866E-4]:8.006544478683E-1)[&rate=5.325942013942866E-4]:3.351861897503E-2);
tree STATE_8884000 [&joint=-18009.729752191506,lnP=-18009.729752191506] = [&R] ((((((30[&rate=5.196080248538905E-4]:5.90483045693E-1,62[&rate=5.196080248538905E-4]:6.478600948734E-1)[&rate=5.196080248538905E-4]:1.50540936735E-3,(34[&rate=5.196080248538905E-4]:5.193645033409E-1,61[&rate=5.196080248538905E-4]:7.10621333942E-1)[&rate=5.196080248538905E-4]:1.585700353321E-3)[&rate=5.196080248538905E-4]:1.363695540621E-3,(14[&rate=5.196080248538905E-4]:2.675006775658E0,29[&rate=5.196080248538905E-4]:5.895138495407E-1)[&rate=5.196080248538905E-4]:3.838301060278E-3)[&rate=5.196080248538905E-4]:1.568599863869E-3,((28[&rate=5.196080248538905E-4]:6.339337823945E-1,((20[&rate=5.196080248538905E-4]:2.428360319627E-1,25[&rate=5.196080248538905E-4]:2.592743881271E-1)[&rate=5.196080248538905E-4]:3.155799999739E-1,((6[&rate=5.196080248538905E-4]:1.239979937919E-1,7[&rate=5.196080248538905E-4]:1.239979937919E-1)[&rate=5.196080248538905E-4]:2.840194607761E-1,24[&rate=5.196080248538905E-4]:5.148667696365E-1)[&rate=5.196080248538905E-4]:5.450816640976E-2)[&rate=5.196080248538905E-4]:2.072322990988E-2)[&rate=5.196080248538905E-4]:3.673920158359E-1,2[&rate=5.196080248538905E-4]:7.739285379564E-1)[&rate=5.196080248538905E-4]:1.777718015338E0)[&rate=5.196080248538905E-4]:2.279958201883E-2,(((37[&rate=5.196080248538905E-4]:2.979600545681E-1,32[&rate=5.196080248538905E-4]:3.826595081201E-1)[&rate=5.196080248538905E-4]:3.475005964422E-1,(38[&rate=5.196080248538905E-4]:1.205013949655E0,((((13[&rate=5.196080248538905E-4]:3.682090468204E-1,9[&rate=5.196080248538905E-4]:3.29852882437E-1)[&rate=5.196080248538905E-4]:5.451216348444E-1,5[&rate=5.196080248538905E-4]:8.58536161117E-1)[&rate=5.196080248538905E-4]:3.066641591418E-3,(16[&rate=5.196080248538905E-4]:8.856250895601E-1,3[&rate=5.196080248538905E-4]:7.705565964095E-1)[&rate=5.196080248538905E-4]:3.899141177842E-2)[&rate=5.196080248538905E-4]:6.05787124335E-1,(((((55[&rate=5.196080248538905E-4]:4.639803989592E-1,10[&rate=5.196080248538905E-4]:4.831584811509E-1)[&rate=5.196080248538905E-4]:1.677331763495E-1,((23[&rate=5.196080248538905E-4]:4.031468606505E-1,18[&rate=5.196080248538905E-4]:3.839687784588E-1)[&rate=5.196080248538905E-4]:4.124189120963E-2,21[&rate=5.196080248538905E-4]:4.334298477505E-1)[&rate=5.196080248538905E-4]:3.023933165991E-1)[&rate=5.196080248538905E-4]:6.079621497406E-1,(22[&rate=5.196080248538905E-4]:1.02488228627E0,(1[&rate=5.196080248538905E-4]:7.299617325853E-2,(26[&rate=5.196080248538905E-4]:7.966677407206E-1,19[&rate=5.196080248538905E-4]:7.720102064741E-1)[&rate=5.196080248538905E-4]:6.26298024009E-2)[&rate=5.196080248538905E-4]:1.710641952028E-1)[&rate=5.196080248538905E-4]:3.298619319304E-1)[&rate=5.196080248538905E-4]:3.134011297437E-2,39[&rate=5.196080248538905E-4]:2.244404955579E-1)[&rate=5.196080248538905E-4]:2.529432846162E-2,((57[&rate=5.196080248538905E-4]:5.983894986183E-1,(59[&rate=5.196080248538905E-4]:2.985884860147E-1,(56[&rate=5.196080248538905E-4]:2.738816517549E-1,60[&rate=5.196080248538905E-4]:2.766213777824E-1)[&rate=5.196080248538905E-4]:2.74465602872E-2)[&rate=5.196080248538905E-4]:2.943215605487E-1)[&rate=5.196080248538905E-4]:8.596732758607E-1,((((48[&rate=5.196080248538905E-4]:7.256230268375E-1,(27[&rate=5.196080248538905E-4]:2.359551043013E-1,4[&rate=5.196080248538905E-4]:6.335236457528E-2)[&rate=5.196080248538905E-4]:6.04736415687E-1)[&rate=5.196080248538905E-4]:2.678646869158E-2,8[&rate=5.196080248538905E-4]:7.44190317447E-1)[&rate=5.196080248538905E-4]:5.60729476086E-2,((49[&rate=5.196080248538905E-4]:4.522345123647E-1,53[&rate=5.196080248538905E-4]:4.549742383923E-1)[&rate=5.196080248538905E-4]:3.100176100297E-1,((12[&rate=5.196080248538905E-4]:4.621117815239E-1,15[&rate=5.196080248538905E-4]:5.004679459076E-1)[&rate=5.196080248538905E-4]:1.95483301013E-1,(46[&rate=5.196080248538905E-4]:1.610335562007E-1,41[&rate=5.196080248538905E-4]:1.391157479816E-1)[&rate=5.196080248538905E-4]:4.910820742816E-1)[&rate=5.196080248538905E-4]:1.046570398575E-1)[&rate=5.196080248538905E-4]:4.623032074321E-2)[&rate=5.196080248538905E-4]:3.879385517373E-1,(((45[&rate=5.196080248538905E-4]:6.906733114172E-1,(((50[&rate=5.196080248538905E-4]:2.710335417677E-2,40[&rate=5.196080248538905E-4]:8.737732677954E-2)[&rate=5.196080248538905E-4]:3.553938824873E-1,43[&rate=5.196080248538905E-4]:4.427712092669E-1)[&rate=5.196080248538905E-4]:1.62488455526E-1,44[&rate=5.196080248538905E-4]:6.025199387655E-1)[&rate=5.196080248538905E-4]:6.623556443262E-2)[&rate=5.196080248538905E-4]:9.743521376693E-2,((17[&rate=5.196080248538905E-4]:5.816816444725E-1,11[&rate=5.196080248538905E-4]:5.433254800888E-1)[&rate=5.196080248538905E-4]:2.324159540027E-1,51[&rate=5.196080248538905E-4]:6.935496532696E-1)[&rate=5.196080248538905E-4]:1.510681712004E-2)[&rate=5.196080248538905E-4]:1.305715295806E-1,((63[&rate=5.196080248538905E-4]:3.362686405504E-1,58[&rate=5.196080248538905E-4]:3.33528914523E-1)[&rate=5.196080248538905E-4]:4.105274009944E-1,(((54[&rate=5.196080248538905E-4]:2.299926606662E-1,47[&rate=5.196080248538905E-4]:5.465019491282E-2)[&rate=5.196080248538905E-4]:3.787412084394E-1,42[&rate=5.196080248538905E-4]:4.169530471879E-1)[&rate=5.196080248538905E-4]:2.943319813213E-1,52[&rate=5.196080248538905E-4]:6.510110559065E-1)[&rate=5.196080248538905E-4]:5.742882125465E-2)[&rate=5.196080248538905E-4]:1.307881228091E-1)[&rate=5.196080248538905E-4]:2.750012140829E-1)[&rate=5.196080248538905E-4]:8.903903987776E-2)[&rate=5.196080248538905E-4]:3.824739200637E-2)[&rate=5.196080248538905E-4]:1.683400345307E-1)[&rate=5.196080248538905E-4]:7.924185431595E-1)[&rate=5.196080248538905E-4]:3.589660516062E-1)[&rate=5.196080248538905E-4]:2.165509013332E-2,(35[&rate=5.196080248538905E-4]:7.361065572286E-1,31[&rate=5.196080248538905E-4]:6.623360654253E-1)[&rate=5.196080248538905E-4]:4.779675718248E-3)[&rate=5.196080248538905E-4]:5.24940008315E-3)[&rate=5.196080248538905E-4]:3.405076633195E-2,(33[&rate=5.196080248538905E-4]:7.04303311752E-1,36[&rate=5.196080248538905E-4]:7.398224374349E-1)[&rate=5.196080248538905E-4]:6.222188542428E-2);
tree STATE_8886000 [&joint=-17996.27539941744,lnP=-17996.27539941744] = [&R] ((((((38[&rate=5.29070525721818E-4]:1.302294147143E0,((((3[&rate=5.29070525721818E-4]:3.982337669104E-1,16[&rate=5.29070525721818E-4]:5.13302260061E-1)[&rate=5.29070525721818E-4]:3.415252839999E-1,5[&rate=5.29070525721818E-4]:7.918138454308E-1)[&rate=5.29070525721818E-4]:7.277977993223E-2,(13[&rate=5.29070525721818E-4]:5.362918201554E-1,9[&rate=5.29070525721818E-4]:4.97935655772E-1)[&rate=5.29070525721818E-4]:3.830963257554E-1)[&rate=5.29070525721818E-4]:5.979263130221E-1,((((((26[&rate=5.29070525721818E-4]:6.826838179762E-1,19[&rate=5.29070525721818E-4]:6.580262837298E-1)[&rate=5.29070525721818E-4]:2.807598522181E-1,1[&rate=5.29070525721818E-4]:1.771423003314E-1)[&rate=5.29070525721818E-4]:1.299679959844E-2,22[&rate=5.29070525721818E-4]:9.709610177381E-1)[&rate=5.29070525721818E-4]:2.213942575582E-1,39[&rate=5.29070525721818E-4]:3.071143967988E-2)[&rate=5.29070525721818E-4]:1.896698541458E-1,((55[&rate=5.29070525721818E-4]:5.462731454287E-1,10[&rate=5.29070525721818E-4]:5.654512276204E-1)[&rate=5.29070525721818E-4]:2.902025466507E-1,((23[&rate=5.29070525721818E-4]:4.801852752774E-1,18[&rate=5.29070525721818E-4]:4.610071930857E-1)[&rate=5.29070525721818E-4]:1.201159816912E-1,21[&rate=5.29070525721818E-4]:5.89342352859E-1)[&rate=5.29070525721818E-4]:3.512429282614E-1)[&rate=5.29070525721818E-4]:4.30480944212E-1)[&rate=5.29070525721818E-4]:1.617600649811E-2,((57[&rate=5.29070525721818E-4]:8.64016943638E-1,(60[&rate=5.29070525721818E-4]:5.243775746385E-1,(59[&rate=5.29070525721818E-4]:2.681636159012E-1,56[&rate=5.29070525721818E-4]:2.709033419286E-1)[&rate=5.29070525721818E-4]:2.507345066824E-1)[&rate=5.29070525721818E-4]:3.396393689995E-1)[&rate=5.29070525721818E-4]:5.940691554174E-1,((((8[&rate=5.29070525721818E-4]:5.849482015111E-1,(27[&rate=5.29070525721818E-4]:2.464241842471E-1,4[&rate=5.29070525721818E-4]:7.382144452105E-2)[&rate=5.29070525721818E-4]:4.618116884969E-1)[&rate=5.29070525721818E-4]:1.318238475584E-1,((12[&rate=5.29070525721818E-4]:4.581110880008E-1,15[&rate=5.29070525721818E-4]:4.964672523845E-1)[&rate=5.29070525721818E-4]:2.319020311754E-1,48[&rate=5.29070525721818E-4]:6.900131191763E-1)[&rate=5.29070525721818E-4]:3.497810797532E-2)[&rate=5.29070525721818E-4]:7.05607488147E-2,((46[&rate=5.29070525721818E-4]:6.879901115826E-1,(41[&rate=5.29070525721818E-4]:4.708011189237E-1,49[&rate=5.29070525721818E-4]:4.981983791975E-1)[&rate=5.29070525721818E-4]:1.952711844399E-1)[&rate=5.29070525721818E-4]:2.040301118058E-2,53[&rate=5.29070525721818E-4]:7.166123008455E-1)[&rate=5.29070525721818E-4]:8.167940114837E-2)[&rate=5.29070525721818E-4]:2.679211767637E-1,((((43[&rate=5.29070525721818E-4]:5.842812768438E-1,(45[&rate=5.29070525721818E-4]:5.759596839429E-1,(44[&rate=5.29070525721818E-4]:5.135741669561E-1,(50[&rate=5.29070525721818E-4]:6.65759308558E-2,40[&rate=5.29070525721818E-4]:1.268499034586E-1)[&rate=5.29070525721818E-4]:3.894639895249E-1)[&rate=5.29070525721818E-4]:4.046770876774E-2)[&rate=5.29070525721818E-4]:2.749967509259E-2)[&rate=5.29070525721818E-4]:2.379597568922E-1,(17[&rate=5.29070525721818E-4]:7.599594116531E-1,11[&rate=5.29070525721818E-4]:7.216032472694E-1)[&rate=5.29070525721818E-4]:1.225555946857E-1)[&rate=5.29070525721818E-4]:1.622081972985E-2,51[&rate=5.29070525721818E-4]:7.781878808631E-1)[&rate=5.29070525721818E-4]:3.991094271698E-2,((52[&rate=5.29070525721818E-4]:6.457333611525E-1,((42[&rate=5.29070525721818E-4]:8.341188587254E-3,47[&rate=5.29070525721818E-4]:2.477954475163E-2)[&rate=5.29070525721818E-4]:3.120109672171E-1,54[&rate=5.29070525721818E-4]:5.121329777221E-1)[&rate=5.29070525721818E-4]:3.856551779509E-1)[&rate=5.29070525721818E-4]:3.703406569458E-2,(63[&rate=5.29070525721818E-4]:3.032967360271E-1,58[&rate=5.29070525721818E-4]:3.005570099997E-1)[&rate=5.29070525721818E-4]:4.178268552037E-1)[&rate=5.29070525721818E-4]:1.35331396733E-1)[&rate=5.29070525721818E-4]:1.63182548328E-1)[&rate=5.29070525721818E-4]:2.220102065992E-1)[&rate=5.29070525721818E-4]:2.504654373423E-2)[&rate=5.29070525721818E-4]:1.766475695682E-1)[&rate=5.29070525721818E-4]:8.945687293056E-1)[&rate=5.29070525721818E-4]:2.617309021231E-1,(37[&rate=5.29070525721818E-4]:3.573560931507E-1,32[&rate=5.29070525721818E-4]:4.420555467028E-1)[&rate=5.29070525721818E-4]:2.881496058643E-1)[&rate=5.29070525721818E-4]:1.159175125049E-3,(33[&rate=5.29070525721818E-4]:7.043483394946E-1,36[&rate=5.29070525721818E-4]:7.398674651775E-1)[&rate=5.29070525721818E-4]:2.425824263128E-3)[&rate=5.29070525721818E-4]:7.566480534439E-3,35[&rate=5.29070525721818E-4]:7.280018464778E-1)[&rate=5.29070525721818E-4]:9.332181422793E-3,31[&rate=5.29070525721818E-4]:6.635635360973E-1)[&rate=5.29070525721818E-4]:1.068798425406E-1,((61[&rate=5.29070525721818E-4]:7.120562045048E-1,(((30[&rate=5.29070525721818E-4]:5.895588767176E-1,14[&rate=5.29070525721818E-4]:2.675051802835E0)[&rate=5.29070525721818E-4]:4.122799536455E-4,(((((6[&rate=5.29070525721818E-4]:1.206017686916E-1,7[&rate=5.29070525721818E-4]:1.206017686916E-1)[&rate=5.29070525721818E-4]:2.874252808273E-1,24[&rate=5.29070525721818E-4]:5.148763645874E-1)[&rate=5.29070525721818E-4]:2.877985878441E-1,(20[&rate=5.29070525721818E-4]:4.55943395391E-1,25[&rate=5.29070525721818E-4]:4.723817515554E-1)[&rate=5.29070525721818E-4]:3.357726529308E-1)[&rate=5.29070525721818E-4]:3.813002490264E-2,28[&rate=5.29070525721818E-4]:8.846405937725E-1)[&rate=5.29070525721818E-4]:1.167018800393E-1,2[&rate=5.29070525721818E-4]:7.739452135377E-1)[&rate=5.29070525721818E-4]:1.772751745963E0)[&rate=5.29070525721818E-4]:1.314883324282E-3,34[&rate=5.29070525721818E-4]:5.202477886293E-1)[&rate=5.29070525721818E-4]:5.515852743745E-4)[&rate=5.29070525721818E-4]:3.12823886584E-3,(62[&rate=5.29070525721818E-4]:6.478248452841E-1,29[&rate=5.29070525721818E-4]:5.904477961037E-1)[&rate=5.29070525721818E-4]:4.518068032023E-3)[&rate=5.29070525721818E-4]:1.208327057592E-1);
tree STATE_8888000 [&joint=-18005.54131384757,lnP=-18005.54131384757] = [&R] ((((38[&rate=5.85210997068384E-4]:5.773471571383E-1,(((5[&rate=5.85210997068384E-4]:8.48672666639E-1,(13[&rate=5.85210997068384E-4]:5.939674156274E-1,9[&rate=5.85210997068384E-4]:5.556112512439E-1)[&rate=5.85210997068384E-4]:3.094997715595E-1)[&rate=5.85210997068384E-4]:3.310221174413E-1,(3[&rate=5.85210997068384E-4]:4.88552896867E-1,16[&rate=5.85210997068384E-4]:6.036213900176E-1)[&rate=5.85210997068384E-4]:6.390870926928E-1)[&rate=5.85210997068384E-4]:1.765714820716E-1,((57[&rate=5.85210997068384E-4]:6.461177188419E-1,(56[&rate=5.85210997068384E-4]:5.251481918834E-1,(60[&rate=5.85210997068384E-4]:3.167369919943E-1,59[&rate=5.85210997068384E-4]:3.112575399394E-1)[&rate=5.85210997068384E-4]:2.111509259166E-1)[&rate=5.85210997068384E-4]:1.182298009309E-1)[&rate=5.85210997068384E-4]:8.409765368547E-1,((((((26[&rate=5.85210997068384E-4]:9.192050105575E-1,19[&rate=5.85210997068384E-4]:8.945474763111E-1)[&rate=5.85210997068384E-4]:3.419413435417E-2,1[&rate=5.85210997068384E-4]:1.670977750488E-1)[&rate=5.85210997068384E-4]:6.403384107055E-2,22[&rate=5.85210997068384E-4]:1.011953533928E0)[&rate=5.85210997068384E-4]:2.523472043709E-1,39[&rate=5.85210997068384E-4]:1.026569026821E-1)[&rate=5.85210997068384E-4]:1.691626442499E-2,((55[&rate=5.85210997068384E-4]:6.455743752025E-1,10[&rate=5.85210997068384E-4]:6.647524573943E-1)[&rate=5.85210997068384E-4]:1.388802378928E-1,((23[&rate=5.85210997068384E-4]:4.607644512352E-1,18[&rate=5.85210997068384E-4]:4.415863690435E-1)[&rate=5.85210997068384E-4]:1.695518184841E-1,21[&rate=5.85210997068384E-4]:6.193573656096E-1)[&rate=5.85210997068384E-4]:2.692068365267E-1)[&rate=5.85210997068384E-4]:3.816938964775E-1)[&rate=5.85210997068384E-4]:5.412557215076E-2,(((((27[&rate=5.85210997068384E-4]:2.809850910276E-1,4[&rate=5.85210997068384E-4]:1.083823513016E-1)[&rate=5.85210997068384E-4]:4.184999910688E-1,8[&rate=5.85210997068384E-4]:5.761974108635E-1)[&rate=5.85210997068384E-4]:1.846115474782E-1,(48[&rate=5.85210997068384E-4]:7.406448656697E-1,(12[&rate=5.85210997068384E-4]:2.44644640904E-1,15[&rate=5.85210997068384E-4]:2.830008052877E-1)[&rate=5.85210997068384E-4]:4.960002247657E-1)[&rate=5.85210997068384E-4]:2.83832707541E-2)[&rate=5.85210997068384E-4]:6.144033800328E-2,(((49[&rate=5.85210997068384E-4]:6.963524320487E-1,53[&rate=5.85210997068384E-4]:6.990921580763E-1)[&rate=5.85210997068384E-4]:1.595758311971E-2,41[&rate=5.85210997068384E-4]:6.849127548946E-1)[&rate=5.85210997068384E-4]:9.679494765588E-2,46[&rate=5.85210997068384E-4]:8.036255107696E-1)[&rate=5.85210997068384E-4]:2.136351160278E-2)[&rate=5.85210997068384E-4]:2.608742609677E-1,((((17[&rate=5.85210997068384E-4]:5.596837154833E-1,11[&rate=5.85210997068384E-4]:5.213275510996E-1)[&rate=5.85210997068384E-4]:2.650834206989E-1,51[&rate=5.85210997068384E-4]:7.042191909766E-1)[&rate=5.85210997068384E-4]:7.711241967389E-2,((44[&rate=5.85210997068384E-4]:4.03512837008E-1,(50[&rate=5.85210997068384E-4]:7.8646889714E-2,40[&rate=5.85210997068384E-4]:1.389208623168E-1)[&rate=5.85210997068384E-4]:2.673317007186E-1)[&rate=5.85210997068384E-4]:2.656278072366E-1,(43[&rate=5.85210997068384E-4]:6.600829865662E-1,45[&rate=5.85210997068384E-4]:6.792610687579E-1)[&rate=5.85210997068384E-4]:1.179738370577E-2)[&rate=5.85210997068384E-4]:1.697252129814E-1)[&rate=5.85210997068384E-4]:6.203450696967E-2,((52[&rate=5.85210997068384E-4]:6.920608840935E-1,((54[&rate=5.85210997068384E-4]:2.253254251117E-1,42[&rate=5.85210997068384E-4]:3.354460319396E-2)[&rate=5.85210997068384E-4]:4.385452574054E-2,47[&rate=5.85210997068384E-4]:9.383748509887E-2)[&rate=5.85210997068384E-4]:6.749357277618E-1)[&rate=5.85210997068384E-4]:1.880518765066E-2,(63[&rate=5.85210997068384E-4]:4.042039732651E-1,58[&rate=5.85210997068384E-4]:4.014642472377E-1)[&rate=5.85210997068384E-4]:3.450182628628E-1)[&rate=5.85210997068384E-4]:1.32500045876E-1)[&rate=5.85210997068384E-4]:1.657848369527E-1)[&rate=5.85210997068384E-4]:1.563286066026E-1)[&rate=5.85210997068384E-4]:6.682017397294E-2)[&rate=5.85210997068384E-4]:6.643228442796E-2)[&rate=5.85210997068384E-4]:2.758754115345E-1)[&rate=5.85210997068384E-4]:9.873263336034E-1,((62[&rate=5.85210997068384E-4]:6.477831942858E-1,(29[&rate=5.85210997068384E-4]:5.898317418092E-1,30[&rate=5.85210997068384E-4]:5.898317418092E-1)[&rate=5.85210997068384E-4]:5.744032963255E-4)[&rate=5.85210997068384E-4]:3.251053643156E-4,((((((6[&rate=5.85210997068384E-4]:8.267059864731E-2,7[&rate=5.85210997068384E-4]:8.267059864731E-2)[&rate=5.85210997068384E-4]:3.088052320892E-1,24[&rate=5.85210997068384E-4]:4.983251458051E-1)[&rate=5.85210997068384E-4]:1.566383394288E-1,28[&rate=5.85210997068384E-4]:6.987991016723E-1)[&rate=5.85210997068384E-4]:2.220356620296E-1,(20[&rate=5.85210997068384E-4]:2.820626599904E-1,25[&rate=5.85210997068384E-4]:2.985010161548E-1)[&rate=5.85210997068384E-4]:5.839775831634E-1)[&rate=5.85210997068384E-4]:8.05204544713E-2,2[&rate=5.85210997068384E-4]:7.739579578991E-1)[&rate=5.85210997068384E-4]:1.773235589377E0,(14[&rate=5.85210997068384E-4]:2.675086214985E0,34[&rate=5.85210997068384E-4]:5.18555037502E-1)[&rate=5.85210997068384E-4]:8.744555782538E-4)[&rate=5.85210997068384E-4]:2.635060233613E-4)[&rate=5.85210997068384E-4]:7.780812780833E-4)[&rate=5.85210997068384E-4]:1.340042719829E-3,61[&rate=5.85210997068384E-4]:7.130679537027E-1)[&rate=5.85210997068384E-4]:4.843912970656E-3,((((37[&rate=5.85210997068384E-4]:3.212771017408E-1,31[&rate=5.85210997068384E-4]:3.212771017408E-1)[&rate=5.85210997068384E-4]:2.215519836315E-1,32[&rate=5.85210997068384E-4]:6.275285389244E-1)[&rate=5.85210997068384E-4]:1.014443770876E-1,35[&rate=5.85210997068384E-4]:7.180439542632E-1)[&rate=5.85210997068384E-4]:6.087621788602E-4,(33[&rate=5.85210997068384E-4]:2.253428256772E-1,36[&rate=5.85210997068384E-4]:2.608619513601E-1)[&rate=5.85210997068384E-4]:4.796486885792E-1)[&rate=5.85210997068384E-4]:7.455871542617E-3);
tree STATE_8890000 [&joint=-17989.347485061982,lnP=-17989.347485061982] = [&R] ((((62[&rate=5.357676025089831E-4]:6.4743073402E-1,(29[&rate=5.357676025089831E-4]:5.898088405038E-1,30[&rate=5.357676025089831E-4]:5.898088405038E-1)[&rate=5.357676025089831E-4]:2.448443358323E-4)[&rate=5.357676025089831E-4]:2.122188273296E-3,((((37[&rate=5.357676025089831E-4]:2.446029300222E-1,31[&rate=5.357676025089831E-4]:2.446029300222E-1)[&rate=5.357676025089831E-4]:3.193374822782E-1,32[&rate=5.357676025089831E-4]:6.486398658525E-1)[&rate=5.357676025089831E-4]:8.031015050626E-2,35[&rate=5.357676025089831E-4]:7.1802105461E-1)[&rate=5.357676025089831E-4]:1.337033435301E-3,(36[&rate=5.357676025089831E-4]:7.021328834236E-1,33[&rate=5.357676025089831E-4]:6.666137577407E-1)[&rate=5.357676025089831E-4]:3.908312811894E-2)[&rate=5.357676025089831E-4]:1.233085613912E-3)[&rate=5.357676025089831E-4]:6.968048848348E-4,(14[&rate=5.357676025089831E-4]:2.678252750399E0,(38[&rate=5.357676025089831E-4]:4.729851233224E-1,((((13[&rate=5.357676025089831E-4]:5.319266360018E-1,9[&rate=5.357676025089831E-4]:4.935704716183E-1)[&rate=5.357676025089831E-4]:3.698486192114E-1,5[&rate=5.357676025089831E-4]:8.469807346653E-1)[&rate=5.357676025089831E-4]:1.010127425624E-1,(3[&rate=5.357676025089831E-4]:6.634318646288E-1,16[&rate=5.357676025089831E-4]:7.785003577794E-1)[&rate=5.357676025089831E-4]:2.325068180785E-1)[&rate=5.357676025089831E-4]:3.761310137725E-1,((((49[&rate=5.357676025089831E-4]:6.068595837359E-1,(41[&rate=5.357676025089831E-4]:5.513835354397E-1,46[&rate=5.357676025089831E-4]:5.733013436588E-1)[&rate=5.357676025089831E-4]:2.807878802244E-2)[&rate=5.357676025089831E-4]:2.863673620824E-1,((48[&rate=5.357676025089831E-4]:7.574702173403E-1,(8[&rate=5.357676025089831E-4]:6.081829752412E-1,(27[&rate=5.357676025089831E-4]:4.325828502695E-1,4[&rate=5.357676025089831E-4]:2.599801105435E-1)[&rate=5.357676025089831E-4]:2.988877962046E-1)[&rate=5.357676025089831E-4]:1.41068064017E-1)[&rate=5.357676025089831E-4]:6.972190160075E-2,(53[&rate=5.357676025089831E-4]:7.61831445618E-1,(12[&rate=5.357676025089831E-4]:4.964029275138E-1,15[&rate=5.357676025089831E-4]:5.347590918975E-1)[&rate=5.357676025089831E-4]:2.626887920766E-1)[&rate=5.357676025089831E-4]:6.810039935058E-2)[&rate=5.357676025089831E-4]:6.603482687729E-2)[&rate=5.357676025089831E-4]:3.073359111443E-1,(((51[&rate=5.357676025089831E-4]:5.856926723222E-1,(17[&rate=5.357676025089831E-4]:6.501791501829E-1,11[&rate=5.357676025089831E-4]:6.118229857992E-1)[&rate=5.357676025089831E-4]:5.606146734482E-2)[&rate=5.357676025089831E-4]:1.343864204968E-1,(45[&rate=5.357676025089831E-4]:5.434575828974E-1,(44[&rate=5.357676025089831E-4]:3.622456558711E-1,(43[&rate=5.357676025089831E-4]:2.856964509368E-1,(50[&rate=5.357676025089831E-4]:2.363241809915E-4,40[&rate=5.357676025089831E-4]:6.051029678376E-2)[&rate=5.357676025089831E-4]:2.25186154153E-1)[&rate=5.357676025089831E-4]:7.928893096163E-2)[&rate=5.357676025089831E-4]:1.592941188073E-1)[&rate=5.357676025089831E-4]:2.560735647161E-1)[&rate=5.357676025089831E-4]:1.702516840691E-1,((((54[&rate=5.357676025089831E-4]:2.000222284878E-1,47[&rate=5.357676025089831E-4]:2.467976273447E-2)[&rate=5.357676025089831E-4]:3.377715108184E-1,42[&rate=5.357676025089831E-4]:3.460129173885E-1)[&rate=5.357676025089831E-4]:3.087623002195E-1,52[&rate=5.357676025089831E-4]:5.945012450052E-1)[&rate=5.357676025089831E-4]:2.300184774313E-1,(63[&rate=5.357676025089831E-4]:2.112416247548E-1,58[&rate=5.357676025089831E-4]:2.085018987275E-1)[&rate=5.357676025089831E-4]:6.516342620654E-1)[&rate=5.357676025089831E-4]:6.58110544516E-2)[&rate=5.357676025089831E-4]:2.280402992526E-1)[&rate=5.357676025089831E-4]:8.181944744757E-2,((((((26[&rate=5.357676025089831E-4]:5.162825586566E-1,19[&rate=5.357676025089831E-4]:4.916250244102E-1)[&rate=5.357676025089831E-4]:3.971845810965E-1,1[&rate=5.357676025089831E-4]:1.271657698901E-1)[&rate=5.357676025089831E-4]:4.870729700615E-2,22[&rate=5.357676025089831E-4]:9.566949847045E-1)[&rate=5.357676025089831E-4]:3.317355294499E-1,39[&rate=5.357676025089831E-4]:1.26786678538E-1)[&rate=5.357676025089831E-4]:2.213955443361E-3,((55[&rate=5.357676025089831E-4]:5.739754744107E-1,10[&rate=5.357676025089831E-4]:5.931535566024E-1)[&rate=5.357676025089831E-4]:1.864446425547E-1,((18[&rate=5.357676025089831E-4]:5.246352181215E-1,23[&rate=5.357676025089831E-4]:5.438133003132E-1)[&rate=5.357676025089831E-4]:1.619796702941E-1,21[&rate=5.357676025089831E-4]:6.948340664977E-1)[&rate=5.357676025089831E-4]:1.696956395086E-1)[&rate=5.357676025089831E-4]:4.151558594818E-1)[&rate=5.357676025089831E-4]:6.08243757466E-2,(57[&rate=5.357676025089831E-4]:4.309246039404E-1,(59[&rate=5.357676025089831E-4]:3.576283398887E-1,(56[&rate=5.357676025089831E-4]:1.854285672275E-1,60[&rate=5.357676025089831E-4]:1.881682932551E-1)[&rate=5.357676025089831E-4]:1.749394986885E-1)[&rate=5.357676025089831E-4]:6.781681199676E-2)[&rate=5.357676025089831E-4]:1.005475748253E0)[&rate=5.357676025089831E-4]:1.858469194262E-2)[&rate=5.357676025089831E-4]:6.639972083655E-2)[&rate=5.357676025089831E-4]:2.036551528702E-1)[&rate=5.357676025089831E-4]:1.092938859953E0)[&rate=5.357676025089831E-4]:1.128537161188E-4)[&rate=5.357676025089831E-4]:9.578841961925E-3,(34[&rate=5.357676025089831E-4]:5.187858738571E-1,(((((20[&rate=5.357676025089831E-4]:3.976031471739E-1,25[&rate=5.357676025089831E-4]:4.140415033383E-1)[&rate=5.357676025089831E-4]:3.429164081541E-1,28[&rate=5.357676025089831E-4]:7.953140758761E-1)[&rate=5.357676025089831E-4]:2.33941237007E-2,((6[&rate=5.357676025089831E-4]:3.755544448502E-1,7[&rate=5.357676025089831E-4]:3.755544448502E-1)[&rate=5.357676025089831E-4]:2.306588693482E-1,24[&rate=5.357676025089831E-4]:7.130626292669E-1)[&rate=5.357676025089831E-4]:6.180995387142E-2)[&rate=5.357676025089831E-4]:1.958410805201E-1,2[&rate=5.357676025089831E-4]:7.871520198227E-1)[&rate=5.357676025089831E-4]:1.759144172509E0,61[&rate=5.357676025089831E-4]:7.097889687376E-1)[&rate=5.357676025089831E-4]:2.537357206118E-4)[&rate=5.357676025089831E-4]:1.262739473636E-2);
tree STATE_8892000 [&joint=-17998.798352602942,lnP=-17998.798352602942] = [&R] ((62[&rate=5.688836465371158E-4]:6.473052406612E-1,30[&rate=5.688836465371158E-4]:5.899281914809E-1)[&rate=5.688836465371158E-4]:7.286991314936E-3,((34[&rate=5.688836465371158E-4]:5.215569811591E-1,((((28[&rate=5.688836465371158E-4]:6.384503116752E-1,(20[&rate=5.688836465371158E-4]:3.778358666716E-1,25[&rate=5.688836465371158E-4]:3.94274222836E-1)[&rate=5.688836465371158E-4]:2.058199244555E-1)[&rate=5.688836465371158E-4]:1.354453525697E-1,2[&rate=5.688836465371158E-4]:5.464984039708E-1)[&rate=5.688836465371158E-4]:2.762139394633E-1,((6[&rate=5.688836465371158E-4]:3.049880493669E-1,7[&rate=5.688836465371158E-4]:3.049880493669E-1)[&rate=5.688836465371158E-4]:5.520821071935E-1,24[&rate=5.688836465371158E-4]:9.639194716289E-1)[&rate=5.688836465371158E-4]:4.235451564084E-2)[&rate=5.688836465371158E-4]:1.724875222463E0,(61[&rate=5.688836465371158E-4]:7.099083096049E-1,14[&rate=5.688836465371158E-4]:2.675182656487E0)[&rate=5.688836465371158E-4]:1.172032697951E-3)[&rate=5.688836465371158E-4]:1.733469457387E-3)[&rate=5.688836465371158E-4]:4.40038909163E-3,(29[&rate=5.688836465371158E-4]:5.929012518849E-1,(35[&rate=5.688836465371158E-4]:7.192713300415E-1,((38[&rate=5.688836465371158E-4]:6.424909256356E-1,(((3[&rate=5.688836465371158E-4]:9.290184248125E-1,16[&rate=5.688836465371158E-4]:1.044086917963E0)[&rate=5.688836465371158E-4]:3.199773604179E-1,(5[&rate=5.688836465371158E-4]:8.324039522955E-1,(13[&rate=5.688836465371158E-4]:6.727065732922E-1,9[&rate=5.688836465371158E-4]:6.343504089087E-1)[&rate=5.688836465371158E-4]:2.144918995512E-1)[&rate=5.688836465371158E-4]:4.686466274553E-1)[&rate=5.688836465371158E-4]:2.060209747795E-2,(((((41[&rate=5.688836465371158E-4]:6.248673000509E-1,(46[&rate=5.688836465371158E-4]:4.049222293504E-1,49[&rate=5.688836465371158E-4]:4.104016814051E-1)[&rate=5.688836465371158E-4]:2.418628789196E-1)[&rate=5.688836465371158E-4]:2.324276109158E-1,(((12[&rate=5.688836465371158E-4]:3.34339584937E-1,15[&rate=5.688836465371158E-4]:3.726957493207E-1)[&rate=5.688836465371158E-4]:2.699377829363E-1,(48[&rate=5.688836465371158E-4]:2.989381894364E-1,53[&rate=5.688836465371158E-4]:3.01677915464E-1)[&rate=5.688836465371158E-4]:3.053391784369E-1)[&rate=5.688836465371158E-4]:5.770071329475E-2,((27[&rate=5.688836465371158E-4]:4.326036301547E-1,4[&rate=5.688836465371158E-4]:2.600008904287E-1)[&rate=5.688836465371158E-4]:3.265774489647E-1,8[&rate=5.688836465371158E-4]:6.358934078865E-1)[&rate=5.688836465371158E-4]:1.786549519946E-2)[&rate=5.688836465371158E-4]:2.227140900725E-1)[&rate=5.688836465371158E-4]:3.165591159117E-1,(((51[&rate=5.688836465371158E-4]:7.719288628355E-1,(17[&rate=5.688836465371158E-4]:6.818659403923E-1,11[&rate=5.688836465371158E-4]:6.435097760087E-1)[&rate=5.688836465371158E-4]:2.106108676487E-1)[&rate=5.688836465371158E-4]:3.362583318105E-2,(45[&rate=5.688836465371158E-4]:6.598807881623E-1,((50[&rate=5.688836465371158E-4]:1.35305757716E-1,40[&rate=5.688836465371158E-4]:1.955797303188E-1)[&rate=5.688836465371158E-4]:9.284189569048E-2,(43[&rate=5.688836465371158E-4]:2.024958401874E-1,44[&rate=5.688836465371158E-4]:1.9975611416E-1)[&rate=5.688836465371158E-4]:8.59257858219E-2)[&rate=5.688836465371158E-4]:3.522810799614E-1)[&rate=5.688836465371158E-4]:2.251259626487E-1)[&rate=5.688836465371158E-4]:1.491677080171E-1,(((47[&rate=5.688836465371158E-4]:3.585494374658E-1,(54[&rate=5.688836465371158E-4]:5.268825268708E-1,42[&rate=5.688836465371158E-4]:3.35101704953E-1)[&rate=5.688836465371158E-4]:7.009376348355E-3)[&rate=5.688836465371158E-4]:2.579122402511E-1,(63[&rate=5.688836465371158E-4]:3.202862182486E-1,58[&rate=5.688836465371158E-4]:3.175464922212E-1)[&rate=5.688836465371158E-4]:2.578192950849E-1)[&rate=5.688836465371158E-4]:4.70196505722E-2,52[&rate=5.688836465371158E-4]:5.86768999522E-1)[&rate=5.688836465371158E-4]:3.679534045116E-1)[&rate=5.688836465371158E-4]:1.643371022968E-1)[&rate=5.688836465371158E-4]:3.177642193738E-2,(57[&rate=5.688836465371158E-4]:4.572628009811E-1,(60[&rate=5.688836465371158E-4]:2.200573633583E-1,(56[&rate=5.688836465371158E-4]:2.018834033021E-1,59[&rate=5.688836465371158E-4]:1.991436772748E-1)[&rate=5.688836465371158E-4]:1.54342340286E-2)[&rate=5.688836465371158E-4]:2.372054376228E-1)[&rate=5.688836465371158E-4]:9.483676478347E-1)[&rate=5.688836465371158E-4]:1.498969092671E-2,(((55[&rate=5.688836465371158E-4]:6.233657911459E-1,10[&rate=5.688836465371158E-4]:6.425438733376E-1)[&rate=5.688836465371158E-4]:2.663478994895E-1,((18[&rate=5.688836465371158E-4]:7.112257967311E-1,23[&rate=5.688836465371158E-4]:7.304038789229E-1)[&rate=5.688836465371158E-4]:1.16416172851E-1,21[&rate=5.688836465371158E-4]:8.358611476642E-1)[&rate=5.688836465371158E-4]:1.579621320121E-1)[&rate=5.688836465371158E-4]:2.711845493326E-1,(39[&rate=5.688836465371158E-4]:7.839513720145E-2,(((26[&rate=5.688836465371158E-4]:7.631590861964E-1,19[&rate=5.688836465371158E-4]:7.3850155195E-1)[&rate=5.688836465371158E-4]:1.141480319255E-1,1[&rate=5.688836465371158E-4]:9.100574825898E-2)[&rate=5.688836465371158E-4]:1.79358562069E-1,22[&rate=5.688836465371158E-4]:1.051186228136E0)[&rate=5.688836465371158E-4]:1.888527446816E-1)[&rate=5.688836465371158E-4]:3.592776030081E-2)[&rate=5.688836465371158E-4]:5.97218997745E-2)[&rate=5.688836465371158E-4]:9.829281145891E-2)[&rate=5.688836465371158E-4]:3.756327689549E-1)[&rate=5.688836465371158E-4]:9.204012893066E-1,(((32[&rate=5.688836465371158E-4]:6.53395560517E-1,31[&rate=5.688836465371158E-4]:5.68696106965E-1)[&rate=5.688836465371158E-4]:6.837077839859E-3,37[&rate=5.688836465371158E-4]:5.755331848048E-1)[&rate=5.688836465371158E-4]:6.883672036854E-2,(36[&rate=5.688836465371158E-4]:6.911177661196E-1,33[&rate=5.688836465371158E-4]:6.555986404367E-1)[&rate=5.688836465371158E-4]:4.888055435436E-2)[&rate=5.688836465371158E-4]:2.959518048407E-6)[&rate=5.688836465371158E-4]:1.127973546801E-3)[&rate=5.688836465371158E-4]:2.045222389631E-3)[&rate=5.688836465371158E-4]:4.094369732107E-3)[&rate=5.688836465371158E-4]:2.195611788514E-4);
tree STATE_8894000 [&joint=-18010.206070910626,lnP=-18010.206070910626] = [&R] (((36[&rate=5.497228826651324E-4]:6.078689388939E-1,33[&rate=5.497228826651324E-4]:5.72349813211E-1)[&rate=5.497228826651324E-4]:1.330032435191E-1,(35[&rate=5.497228826651324E-4]:7.188265548371E-1,(((31[&rate=5.497228826651324E-4]:1.241405394098E-1,37[&rate=5.497228826651324E-4]:1.241405394098E-1)[&rate=5.497228826651324E-4]:3.873264851354E-1,32[&rate=5.497228826651324E-4]:5.961664780973E-1)[&rate=5.497228826651324E-4]:1.329247435135E-1,(38[&rate=5.497228826651324E-4]:1.449268879274E0,(((3[&rate=5.497228826651324E-4]:7.912165502597E-1,16[&rate=5.497228826651324E-4]:9.062850434103E-1)[&rate=5.497228826651324E-4]:5.571722815959E-2,((13[&rate=5.497228826651324E-4]:8.920351058512E-1,9[&rate=5.497228826651324E-4]:8.536789414677E-1)[&rate=5.497228826651324E-4]:3.209853380995E-2,5[&rate=5.497228826651324E-4]:8.693391191133E-1)[&rate=5.497228826651324E-4]:2.964945382641E-2)[&rate=5.497228826651324E-4]:3.931045057058E-1,((((46[&rate=5.497228826651324E-4]:5.897945277955E-1,(49[&rate=5.497228826651324E-4]:4.985599627682E-1,41[&rate=5.497228826651324E-4]:4.711627024944E-1)[&rate=5.497228826651324E-4]:9.671401708195E-2)[&rate=5.497228826651324E-4]:2.709101774003E-1,((27[&rate=5.497228826651324E-4]:2.484464853436E-1,4[&rate=5.497228826651324E-4]:7.584374561761E-2)[&rate=5.497228826651324E-4]:4.042585033942E-1,((48[&rate=5.497228826651324E-4]:1.472358580049E-1,53[&rate=5.497228826651324E-4]:1.499755840325E-1)[&rate=5.497228826651324E-4]:3.642604488664E-1,((12[&rate=5.497228826651324E-4]:2.561567546845E-1,15[&rate=5.497228826651324E-4]:2.945129190682E-1)[&rate=5.497228826651324E-4]:2.383534356789E-1,8[&rate=5.497228826651324E-4]:4.862910122814E-1)[&rate=5.497228826651324E-4]:1.698611650784E-2)[&rate=5.497228826651324E-4]:2.614018871575E-2)[&rate=5.497228826651324E-4]:3.285476616635E-1)[&rate=5.497228826651324E-4]:2.492427295758E-1,(52[&rate=5.497228826651324E-4]:9.617026794841E-1,((51[&rate=5.497228826651324E-4]:7.981250902164E-1,((17[&rate=5.497228826651324E-4]:5.345270396624E-1,11[&rate=5.497228826651324E-4]:4.961708752787E-1)[&rate=5.497228826651324E-4]:3.60677133053E-1,(((50[&rate=5.497228826651324E-4]:7.148601149603E-2,40[&rate=5.497228826651324E-4]:1.317599840988E-1)[&rate=5.497228826651324E-4]:2.98213175177E-1,44[&rate=5.497228826651324E-4]:4.272334332485E-1)[&rate=5.497228826651324E-4]:1.915336526497E-1,(43[&rate=5.497228826651324E-4]:4.9831378673E-1,45[&rate=5.497228826651324E-4]:5.174918689217E-1)[&rate=5.497228826651324E-4]:1.231930251956E-1)[&rate=5.497228826651324E-4]:2.134233881871E-1)[&rate=5.497228826651324E-4]:2.346886270656E-2)[&rate=5.497228826651324E-4]:9.637795505699E-2,((54[&rate=5.497228826651324E-4]:2.697300835029E-1,(42[&rate=5.497228826651324E-4]:6.997372467404E-2,47[&rate=5.497228826651324E-4]:8.641208083841E-2)[&rate=5.497228826651324E-4]:7.975536911162E-3)[&rate=5.497228826651324E-4]:8.006467258379E-1,(63[&rate=5.497228826651324E-4]:4.894660048809E-1,58[&rate=5.497228826651324E-4]:4.867262788535E-1)[&rate=5.497228826651324E-4]:3.672121743231E-1)[&rate=5.497228826651324E-4]:7.618103045314E-2)[&rate=5.497228826651324E-4]:6.719963421064E-2)[&rate=5.497228826651324E-4]:7.153242652042E-2)[&rate=5.497228826651324E-4]:1.061072937888E-1,((57[&rate=5.497228826651324E-4]:5.437190708315E-1,(60[&rate=5.497228826651324E-4]:2.18279972526E-1,(59[&rate=5.497228826651324E-4]:1.666730851025E-1,56[&rate=5.497228826651324E-4]:1.694128111298E-1)[&rate=5.497228826651324E-4]:4.612743536856E-2)[&rate=5.497228826651324E-4]:3.254390983055E-1)[&rate=5.497228826651324E-4]:8.347066870951E-1,(39[&rate=5.497228826651324E-4]:9.544653184104E-2,(((55[&rate=5.497228826651324E-4]:8.800633077259E-1,10[&rate=5.497228826651324E-4]:8.992413899176E-1)[&rate=5.497228826651324E-4]:9.021524026856E-2,((18[&rate=5.497228826651324E-4]:5.91961812788E-1,23[&rate=5.497228826651324E-4]:6.111398949797E-1)[&rate=5.497228826651324E-4]:3.460425266852E-1,21[&rate=5.497228826651324E-4]:9.462235175553E-1)[&rate=5.497228826651324E-4]:1.281646194801E-1)[&rate=5.497228826651324E-4]:1.516673367303E-1,(((26[&rate=5.497228826651324E-4]:6.644055215847E-1,19[&rate=5.497228826651324E-4]:6.397479873383E-1)[&rate=5.497228826651324E-4]:2.117633892557E-1,1[&rate=5.497228826651324E-4]:8.986754097746E-2)[&rate=5.497228826651324E-4]:2.074275867322E-1,22[&rate=5.497228826651324E-4]:1.078117045518E0)[&rate=5.497228826651324E-4]:1.588973323575E-1)[&rate=5.497228826651324E-4]:2.007598958202E-2)[&rate=5.497228826651324E-4]:3.640388361978E-2)[&rate=5.497228826651324E-4]:1.571116241482E-2)[&rate=5.497228826651324E-4]:9.52164322768E-2)[&rate=5.497228826651324E-4]:1.211970321177E0)[&rate=5.497228826651324E-4]:1.136422390352E-1)[&rate=5.497228826651324E-4]:6.642949751043E-4)[&rate=5.497228826651324E-4]:1.877040786158E-4)[&rate=5.497228826651324E-4]:1.709871988007E-2,((14[&rate=5.497228826651324E-4]:2.681825412405E0,(30[&rate=5.497228826651324E-4]:5.899500559436E-1,34[&rate=5.497228826651324E-4]:5.189118045774E-1)[&rate=5.497228826651324E-4]:6.382430343986E-3)[&rate=5.497228826651324E-4]:4.086365952256E-3,(((61[&rate=5.497228826651324E-4]:7.099301722156E-1,(((28[&rate=5.497228826651324E-4]:8.729024958199E-1,2[&rate=5.497228826651324E-4]:6.455052355458E-1)[&rate=5.497228826651324E-4]:1.114988670928E-1,(20[&rate=5.497228826651324E-4]:6.025538613273E-1,25[&rate=5.497228826651324E-4]:6.189922174917E-1)[&rate=5.497228826651324E-4]:3.270529810373E-1)[&rate=5.497228826651324E-4]:3.358789467699E-1,((6[&rate=5.497228826651324E-4]:5.645891852424E-1,7[&rate=5.497228826651324E-4]:5.645891852424E-1)[&rate=5.497228826651324E-4]:2.683370769281E-1,24[&rate=5.497228826651324E-4]:9.397755772391E-1)[&rate=5.497228826651324E-4]:3.366691160051E-1)[&rate=5.497228826651324E-4]:1.453554346402E0)[&rate=5.497228826651324E-4]:3.943575142422E-4,29[&rate=5.497228826651324E-4]:5.901059504949E-1)[&rate=5.497228826651324E-4]:4.002457958611E-3,62[&rate=5.497228826651324E-4]:6.514854576338E-1)[&rate=5.497228826651324E-4]:6.310443786333E-3)[&rate=5.497228826651324E-4]:7.278826009669E-3);
tree STATE_8896000 [&joint=-18004.720047946295,lnP=-18004.720047946295] = [&R] ((((((31[&rate=5.712177327785553E-4]:2.865726641434E-1,37[&rate=5.712177327785553E-4]:2.865726641434E-1)[&rate=5.712177327785553E-4]:2.80393450666E-1,32[&rate=5.712177327785553E-4]:6.516655683614E-1)[&rate=5.712177327785553E-4]:7.829396425551E-2,(((36[&rate=5.712177327785553E-4]:6.571284026007E-1,33[&rate=5.712177327785553E-4]:6.216092769178E-1)[&rate=5.712177327785553E-4]:8.280313346352E-2,35[&rate=5.712177327785553E-4]:7.18073612567E-1)[&rate=5.712177327785553E-4]:1.96233883738E-5,(38[&rate=5.712177327785553E-4]:1.215156192121E0,((((3[&rate=5.712177327785553E-4]:3.628095732525E-1,16[&rate=5.712177327785553E-4]:4.778780664031E-1)[&rate=5.712177327785553E-4]:4.425944185787E-1,(13[&rate=5.712177327785553E-4]:6.205013632014E-1,9[&rate=5.712177327785553E-4]:5.821451988179E-1)[&rate=5.712177327785553E-4]:2.917519436981E-1)[&rate=5.712177327785553E-4]:4.031151366848E-2,5[&rate=5.712177327785553E-4]:8.977703000201E-1)[&rate=5.712177327785553E-4]:5.307102428983E-1,(((57[&rate=5.712177327785553E-4]:2.996683967337E-1,(56[&rate=5.712177327785553E-4]:1.665928851199E-1,(59[&rate=5.712177327785553E-4]:1.388017145775E-1,60[&rate=5.712177327785553E-4]:1.442811666325E-1)[&rate=5.712177327785553E-4]:2.505144451505E-2)[&rate=5.712177327785553E-4]:1.303357855862E-1)[&rate=5.712177327785553E-4]:1.124532965097E0,(((41[&rate=5.712177327785553E-4]:5.847579691738E-1,(49[&rate=5.712177327785553E-4]:3.895376619543E-1,46[&rate=5.712177327785553E-4]:3.840582098996E-1)[&rate=5.712177327785553E-4]:2.226175674933E-1)[&rate=5.712177327785553E-4]:6.442991404578E-2,((8[&rate=5.712177327785553E-4]:1.583980496575E-1,53[&rate=5.712177327785553E-4]:1.693569537672E-1)[&rate=5.712177327785553E-4]:4.179705269177E-1,((12[&rate=5.712177327785553E-4]:4.355003443841E-1,15[&rate=5.712177327785553E-4]:4.738565087677E-1)[&rate=5.712177327785553E-4]:8.751587345339E-2,(48[&rate=5.712177327785553E-4]:5.15064151277E-1,(27[&rate=5.712177327785553E-4]:2.027218579277E-1,4[&rate=5.712177327785553E-4]:3.011911820171E-2)[&rate=5.712177327785553E-4]:4.274107865001E-1)[&rate=5.712177327785553E-4]:7.952066560475E-3)[&rate=5.712177327785553E-4]:6.157153681986E-2)[&rate=5.712177327785553E-4]:9.199738883607E-2)[&rate=5.712177327785553E-4]:4.244732041801E-1,(((45[&rate=5.712177327785553E-4]:6.656239119357E-1,((50[&rate=5.712177327785553E-4]:2.668414983906E-1,40[&rate=5.712177327785553E-4]:3.271154709934E-1)[&rate=5.712177327785553E-4]:2.45193656971E-1,(44[&rate=5.712177327785553E-4]:4.096428649506E-1,43[&rate=5.712177327785553E-4]:4.12382590978E-1)[&rate=5.712177327785553E-4]:1.599265369864E-1)[&rate=5.712177327785553E-4]:7.41367017796E-2)[&rate=5.712177327785553E-4]:2.765636977123E-1,(51[&rate=5.712177327785553E-4]:7.767983195765E-1,(17[&rate=5.712177327785553E-4]:5.345059790266E-1,11[&rate=5.712177327785553E-4]:4.961498146429E-1)[&rate=5.712177327785553E-4]:3.628402857555E-1)[&rate=5.712177327785553E-4]:8.593723527697E-2)[&rate=5.712177327785553E-4]:6.984778362373E-2,(((54[&rate=5.712177327785553E-4]:6.56918530761E-1,47[&rate=5.712177327785553E-4]:4.815760650076E-1)[&rate=5.712177327785553E-4]:1.821086324758E-2,42[&rate=5.712177327785553E-4]:4.833485720908E-1)[&rate=5.712177327785553E-4]:4.332261975005E-1,(52[&rate=5.712177327785553E-4]:8.411765308399E-1,(63[&rate=5.712177327785553E-4]:3.230224912294E-1,58[&rate=5.712177327785553E-4]:3.20282765202E-1)[&rate=5.712177327785553E-4]:5.565102039942E-1)[&rate=5.712177327785553E-4]:1.512426614862E-2)[&rate=5.712177327785553E-4]:7.628254148866E-2)[&rate=5.712177327785553E-4]:8.628322837447E-2)[&rate=5.712177327785553E-4]:1.505402744308E-1)[&rate=5.712177327785553E-4]:2.547543313171E-2,(((55[&rate=5.712177327785553E-4]:4.365468617868E-1,10[&rate=5.712177327785553E-4]:4.557249439785E-1)[&rate=5.712177327785553E-4]:4.6713514653E-1,((18[&rate=5.712177327785553E-4]:6.051548538403E-1,23[&rate=5.712177327785553E-4]:6.243329360321E-1)[&rate=5.712177327785553E-4]:2.545057980782E-1,21[&rate=5.712177327785553E-4]:8.678798300006E-1)[&rate=5.712177327785553E-4]:1.399117673572E-1)[&rate=5.712177327785553E-4]:1.944030866006E-1,((((26[&rate=5.712177327785553E-4]:7.001600877073E-1,19[&rate=5.712177327785553E-4]:6.755025534609E-1)[&rate=5.712177327785553E-4]:2.467413515987E-1,1[&rate=5.712177327785553E-4]:1.606000694431E-1)[&rate=5.712177327785553E-4]:2.539284953466E-2,22[&rate=5.712177327785553E-4]:9.66814836786E-1)[&rate=5.712177327785553E-4]:2.013992373281E-1,39[&rate=5.712177327785553E-4]:6.570238497723E-3)[&rate=5.712177327785553E-4]:4.4939513954E-2)[&rate=5.712177327785553E-4]:1.515917000448E-1)[&rate=5.712177327785553E-4]:1.760640219289E-1)[&rate=5.712177327785553E-4]:8.414701697506E-1)[&rate=5.712177327785553E-4]:3.476859022818E-1)[&rate=5.712177327785553E-4]:9.373349128401E-4)[&rate=5.712177327785553E-4]:1.118502433509E-3,34[&rate=5.712177327785553E-4]:5.206955213892E-1)[&rate=5.712177327785553E-4]:3.697495477872E-3,(30[&rate=5.712177327785553E-4]:5.898614022528E-1,14[&rate=5.712177327785553E-4]:2.67535432837E0)[&rate=5.712177327785553E-4]:5.569865980513E-3)[&rate=5.712177327785553E-4]:2.086813659756E-2,(((61[&rate=5.712177327785553E-4]:7.098415260343E-1,62[&rate=5.712177327785553E-4]:6.469999959797E-1)[&rate=5.712177327785553E-4]:2.834436334251E-4,29[&rate=5.712177327785553E-4]:5.899063904328E-1)[&rate=5.712177327785553E-4]:8.9606072068E-4,(((2[&rate=5.712177327785553E-4]:6.461007345731E-1,(20[&rate=5.712177327785553E-4]:4.653968585831E-1,25[&rate=5.712177327785553E-4]:4.818352147475E-1)[&rate=5.712177327785553E-4]:3.53306615716E-1)[&rate=5.712177327785553E-4]:2.780295933708E-1,28[&rate=5.712177327785553E-4]:1.151527588218E0)[&rate=5.712177327785553E-4]:2.526401811748E-1,((6[&rate=5.712177327785553E-4]:1.304887090044E-1,7[&rate=5.712177327785553E-4]:1.304887090044E-1)[&rate=5.712177327785553E-4]:8.741996430127E-1,24[&rate=5.712177327785553E-4]:1.111537667086E0)[&rate=5.712177327785553E-4]:2.487944858687E-1)[&rate=5.712177327785553E-4]:1.370757744864E0)[&rate=5.712177327785553E-4]:2.549695367737E-2);
tree STATE_8898000 [&joint=-17998.18795627839,lnP=-17998.18795627839] = [&R] ((62[&rate=5.046374417092657E-4]:6.474661274998E-1,61[&rate=5.046374417092657E-4]:7.103076575543E-1)[&rate=5.046374417092657E-4]:1.910962130342E-2,(((((36[&rate=5.046374417092657E-4]:7.032289563194E-1,33[&rate=5.046374417092657E-4]:6.677098306365E-1)[&rate=5.046374417092657E-4]:3.730258675216E-2,(38[&rate=5.046374417092657E-4]:1.150052859756E0,(((13[&rate=5.046374417092657E-4]:4.787910254299E-1,9[&rate=5.046374417092657E-4]:4.404348610464E-1)[&rate=5.046374417092657E-4]:4.052246965349E-1,((3[&rate=5.046374417092657E-4]:3.760568423676E-1,16[&rate=5.046374417092657E-4]:4.911253355182E-1)[&rate=5.046374417092657E-4]:2.536164280707E-2,5[&rate=5.046374417092657E-4]:4.534732796952E-1)[&rate=5.046374417092657E-4]:3.757479217218E-1)[&rate=5.046374417092657E-4]:5.50368009131E-1,(((((41[&rate=5.046374417092657E-4]:5.523315397227E-1,(49[&rate=5.046374417092657E-4]:5.598545677829E-1,46[&rate=5.046374417092657E-4]:5.543751157281E-1)[&rate=5.046374417092657E-4]:1.987423221363E-2)[&rate=5.046374417092657E-4]:2.538926575743E-1,((((8[&rate=5.046374417092657E-4]:4.818911350452E-1,53[&rate=5.046374417092657E-4]:4.928500391548E-1)[&rate=5.046374417092657E-4]:2.980657105586E-3,48[&rate=5.046374417092657E-4]:4.930909702328E-1)[&rate=5.046374417092657E-4]:3.37295899879E-2,(27[&rate=5.046374417092657E-4]:2.229358433747E-1,4[&rate=5.046374417092657E-4]:5.033310364873E-2)[&rate=5.046374417092657E-4]:4.189532099968E-1)[&rate=5.046374417092657E-4]:6.48794731537E-3,(12[&rate=5.046374417092657E-4]:4.603673159469E-1,15[&rate=5.046374417092657E-4]:4.987234803306E-1)[&rate=5.046374417092657E-4]:7.294119158915E-2)[&rate=5.046374417092657E-4]:3.003129500347E-1)[&rate=5.046374417092657E-4]:2.7907739703E-1,(((((44[&rate=5.046374417092657E-4]:4.452216204867E-1,(50[&rate=5.046374417092657E-4]:3.490074171572E-2,40[&rate=5.046374417092657E-4]:9.51747143185E-2)[&rate=5.046374417092657E-4]:3.527866321955E-1)[&rate=5.046374417092657E-4]:4.225965862042E-2,43[&rate=5.046374417092657E-4]:4.902210051344E-1)[&rate=5.046374417092657E-4]:5.158532703632E-2,45[&rate=5.046374417092657E-4]:5.609844143625E-1)[&rate=5.046374417092657E-4]:3.996069636422E-1,((17[&rate=5.046374417092657E-4]:4.682492561624E-1,11[&rate=5.046374417092657E-4]:4.298930917787E-1)[&rate=5.046374417092657E-4]:1.1391433759E-1,51[&rate=5.046374417092657E-4]:4.616156485468E-1)[&rate=5.046374417092657E-4]:4.195236746634E-1)[&rate=5.046374417092657E-4]:9.884238566684E-2,((63[&rate=5.046374417092657E-4]:4.082040025326E-1,58[&rate=5.046374417092657E-4]:4.054642765052E-1)[&rate=5.046374417092657E-4]:4.658058322031E-1,((42[&rate=5.046374417092657E-4]:9.694684742792E-2,(54[&rate=5.046374417092657E-4]:1.857799669076E-1,47[&rate=5.046374417092657E-4]:1.04375011542E-2)[&rate=5.046374417092657E-4]:1.029477024381E-1)[&rate=5.046374417092657E-4]:6.140753970286E-1,52[&rate=5.046374417092657E-4]:6.507482718537E-1)[&rate=5.046374417092657E-4]:1.849053984982E-1)[&rate=5.046374417092657E-4]:1.443280385251E-1)[&rate=5.046374417092657E-4]:5.052536490196E-2)[&rate=5.046374417092657E-4]:1.848975340506E-1,(((55[&rate=5.046374417092657E-4]:9.004911445014E-1,10[&rate=5.046374417092657E-4]:9.196692266931E-1)[&rate=5.046374417092657E-4]:1.074014080157E-1,((18[&rate=5.046374417092657E-4]:4.541719481895E-1,23[&rate=5.046374417092657E-4]:4.733500303812E-1)[&rate=5.046374417092657E-4]:8.657923192944E-2,21[&rate=5.046374417092657E-4]:5.48970358201E-1)[&rate=5.046374417092657E-4]:5.63031783357E-1)[&rate=5.046374417092657E-4]:1.436494015585E-1,(39[&rate=5.046374417092657E-4]:8.91297353088E-2,(((26[&rate=5.046374417092657E-4]:6.513031461851E-1,19[&rate=5.046374417092657E-4]:6.266456119386E-1)[&rate=5.046374417092657E-4]:3.00704854636E-1,1[&rate=5.046374417092657E-4]:1.657066309582E-1)[&rate=5.046374417092657E-4]:9.997428890825E-2,22[&rate=5.046374417092657E-4]:1.046502837675E0)[&rate=5.046374417092657E-4]:2.042707332505E-1)[&rate=5.046374417092657E-4]:1.5836876301E-2)[&rate=5.046374417092657E-4]:1.186571743021E-1)[&rate=5.046374417092657E-4]:4.569630631651E-2,(57[&rate=5.046374417092657E-4]:1.842671454682E-1,(60[&rate=5.046374417092657E-4]:1.388087430612E-1,(59[&rate=5.046374417092657E-4]:1.142210494102E-1,56[&rate=5.046374417092657E-4]:1.169607754376E-1)[&rate=5.046374417092657E-4]:1.910824159606E-2)[&rate=5.046374417092657E-4]:4.5458402407E-2)[&rate=5.046374417092657E-4]:1.331628289226E0)[&rate=5.046374417092657E-4]:6.095404982648E-2)[&rate=5.046374417092657E-4]:8.252581697562E-1)[&rate=5.046374417092657E-4]:4.133696182656E-1)[&rate=5.046374417092657E-4]:6.274595745737E-5,35[&rate=5.046374417092657E-4]:7.187363655317E-1)[&rate=5.046374417092657E-4]:1.166700842973E-3,(((31[&rate=5.046374417092657E-4]:3.427795716523E-1,37[&rate=5.046374417092657E-4]:3.427795716523E-1)[&rate=5.046374417092657E-4]:2.504882661308E-2,32[&rate=5.046374417092657E-4]:4.525278518174E-1)[&rate=5.046374417092657E-4]:2.769408598748E-1,34[&rate=5.046374417092657E-4]:5.19086198031E-1)[&rate=5.046374417092657E-4]:1.363316431264E-3)[&rate=5.046374417092657E-4]:6.77984753511E-3,(((14[&rate=5.046374417092657E-4]:2.675865495008E0,29[&rate=5.046374417092657E-4]:5.903725688905E-1)[&rate=5.046374417092657E-4]:2.010585554357E-3,30[&rate=5.046374417092657E-4]:5.923831544448E-1)[&rate=5.046374417092657E-4]:1.604473247908E-3,(((((6[&rate=5.046374417092657E-4]:1.19708624789E-1,7[&rate=5.046374417092657E-4]:1.19708624789E-1)[&rate=5.046374417092657E-4]:4.202712408887E-1,24[&rate=5.046374417092657E-4]:6.468291807462E-1)[&rate=5.046374417092657E-4]:2.993106329653E-1,2[&rate=5.046374417092657E-4]:7.625781698759E-1)[&rate=5.046374417092657E-4]:6.184579525162E-2,(20[&rate=5.046374417092657E-4]:5.67273328666E-1,25[&rate=5.046374417092657E-4]:5.837116848303E-1)[&rate=5.046374417092657E-4]:4.297533761875E-1)[&rate=5.046374417092657E-4]:2.875803830912E-2,28[&rate=5.046374417092657E-4]:1.080579263711E0)[&rate=5.046374417092657E-4]:1.697531427086E0)[&rate=5.046374417092657E-4]:4.279985670778E-3)[&rate=5.046374417092657E-4]:1.093108625932E-2);
tree STATE_8900000 [&joint=-17988.62155716774,lnP=-17988.62155716774] = [&R] ((((62[&rate=5.386203854102007E-4]:6.477485487072E-1,30[&rate=5.386203854102007E-4]:5.903714995268E-1)[&rate=5.386203854102007E-4]:2.770374341434E-4,((((6[&rate=5.386203854102007E-4]:1.366902250864E-1,7[&rate=5.386203854102007E-4]:1.366902250864E-1)[&rate=5.386203854102007E-4]:3.73912477152E-1,24[&rate=5.386203854102007E-4]:6.174520173069E-1)[&rate=5.386203854102007E-4]:3.400153680852E-1,(2[&rate=5.386203854102007E-4]:3.14325699715E-1,28[&rate=5.386203854102007E-4]:5.417229599891E-1)[&rate=5.386203854102007E-4]:4.595800418414E-1)[&rate=5.386203854102007E-4]:4.436884831889E-1,(20[&rate=5.386203854102007E-4]:6.276168171717E-1,25[&rate=5.386203854102007E-4]:6.440551733361E-1)[&rate=5.386203854102007E-4]:7.625801472997E-1)[&rate=5.386203854102007E-4]:1.329780115045E0)[&rate=5.386203854102007E-4]:2.191084507421E-3,61[&rate=5.386203854102007E-4]:7.130582007033E-1)[&rate=5.386203854102007E-4]:7.999315171523E-3,(((29[&rate=5.386203854102007E-4]:5.906550185366E-1,(38[&rate=5.386203854102007E-4]:1.342583908524E0,((5[&rate=5.386203854102007E-4]:8.694336401554E-1,((3[&rate=5.386203854102007E-4]:4.656373869177E-1,16[&rate=5.386203854102007E-4]:5.807058800683E-1)[&rate=5.386203854102007E-4]:3.325415699752E-1,(13[&rate=5.386203854102007E-4]:3.864952945877E-1,9[&rate=5.386203854102007E-4]:3.481391302042E-1)[&rate=5.386203854102007E-4]:5.185329773735E-1)[&rate=5.386203854102007E-4]:1.919988874211E-2)[&rate=5.386203854102007E-4]:6.250985448755E-1,((((49[&rate=5.386203854102007E-4]:5.599280451696E-1,(46[&rate=5.386203854102007E-4]:5.263271230606E-1,41[&rate=5.386203854102007E-4]:5.044093148415E-1)[&rate=5.386203854102007E-4]:2.812147005434E-2)[&rate=5.386203854102007E-4]:3.2247432541E-1,((12[&rate=5.386203854102007E-4]:1.153777192504E-1,15[&rate=5.386203854102007E-4]:1.53733883634E-1)[&rate=5.386203854102007E-4]:4.458511008045E-1,(((53[&rate=5.386203854102007E-4]:4.351508222162E-1,48[&rate=5.386203854102007E-4]:4.324110961886E-1)[&rate=5.386203854102007E-4]:4.797230793506E-3,(27[&rate=5.386203854102007E-4]:1.836882428069E-1,4[&rate=5.386203854102007E-4]:1.108550308086E-2)[&rate=5.386203854102007E-4]:3.685885773261E-1)[&rate=5.386203854102007E-4]:8.013063908245E-2,8[&rate=5.386203854102007E-4]:5.091197879825E-1)[&rate=5.386203854102007E-4]:4.388985399034E-2)[&rate=5.386203854102007E-4]:3.211735505248E-1)[&rate=5.386203854102007E-4]:2.831692837048E-1,(((45[&rate=5.386203854102007E-4]:5.833989823202E-1,((43[&rate=5.386203854102007E-4]:5.358428056336E-2,44[&rate=5.386203854102007E-4]:5.0844554536E-2)[&rate=5.386203854102007E-4]:2.830241594613E-1,(50[&rate=5.386203854102007E-4]:5.972707925819E-2,40[&rate=5.386203854102007E-4]:1.20001051861E-1)[&rate=5.386203854102007E-4]:2.166073881637E-1)[&rate=5.386203854102007E-4]:2.276124601038E-1)[&rate=5.386203854102007E-4]:2.947167308762E-1,((17[&rate=5.386203854102007E-4]:4.983709861888E-1,11[&rate=5.386203854102007E-4]:4.600148218051E-1)[&rate=5.386203854102007E-4]:4.033807476223E-1,51[&rate=5.386203854102007E-4]:7.812037886056E-1)[&rate=5.386203854102007E-4]:1.745986979631E-2)[&rate=5.386203854102007E-4]:9.789328355203E-2,((63[&rate=5.386203854102007E-4]:4.558931204853E-1,58[&rate=5.386203854102007E-4]:4.531533944579E-1)[&rate=5.386203854102007E-4]:4.493015772918E-1,((54[&rate=5.386203854102007E-4]:3.673661475626E-1,(42[&rate=5.386203854102007E-4]:3.365696698483E-2,47[&rate=5.386203854102007E-4]:5.00953231492E-2)[&rate=5.386203854102007E-4]:1.4192835866E-1)[&rate=5.386203854102007E-4]:3.740254063393E-1,52[&rate=5.386203854102007E-4]:4.893367593814E-1)[&rate=5.386203854102007E-4]:3.77501774012E-1)[&rate=5.386203854102007E-4]:2.971840856055E-2)[&rate=5.386203854102007E-4]:1.868229315087E-1)[&rate=5.386203854102007E-4]:1.532825562498E-1,(((39[&rate=5.386203854102007E-4]:1.037937617126E-1,(((26[&rate=5.386203854102007E-4]:7.676504702442E-1,19[&rate=5.386203854102007E-4]:7.429929359978E-1)[&rate=5.386203854102007E-4]:2.40586784956E-1,1[&rate=5.386203854102007E-4]:2.219358853373E-1)[&rate=5.386203854102007E-4]:9.043015840833E-2,22[&rate=5.386203854102007E-4]:1.093187961554E0)[&rate=5.386203854102007E-4]:1.722496357751E-1)[&rate=5.386203854102007E-4]:1.068424088179E-1,((55[&rate=5.386203854102007E-4]:8.914603841331E-1,10[&rate=5.386203854102007E-4]:9.106384663248E-1)[&rate=5.386203854102007E-4]:8.048671070285E-2,((18[&rate=5.386203854102007E-4]:5.900397514228E-1,23[&rate=5.386203854102007E-4]:6.092178336145E-1)[&rate=5.386203854102007E-4]:3.313691325219E-1,21[&rate=5.386203854102007E-4]:9.296280620268E-1)[&rate=5.386203854102007E-4]:1.464286218501E-1)[&rate=5.386203854102007E-4]:2.852644181603E-1)[&rate=5.386203854102007E-4]:3.822924140232E-3,(57[&rate=5.386203854102007E-4]:2.93854712091E-1,((60[&rate=5.386203854102007E-4]:2.174268484064E-1,56[&rate=5.386203854102007E-4]:2.146871223788E-1)[&rate=5.386203854102007E-4]:1.842788033528E-2,59[&rate=5.386203854102007E-4]:2.303752766868E-1)[&rate=5.386203854102007E-4]:5.799998334933E-2)[&rate=5.386203854102007E-4]:1.167179725046E0)[&rate=5.386203854102007E-4]:3.042251312399E-2)[&rate=5.386203854102007E-4]:2.003355087431E-1)[&rate=5.386203854102007E-4]:9.028462440406E-1)[&rate=5.386203854102007E-4]:2.212352690068E-1)[&rate=5.386203854102007E-4]:7.906047571264E-4,14[&rate=5.386203854102007E-4]:2.676938549411E0)[&rate=5.386203854102007E-4]:2.865605252503E-3,((((31[&rate=5.386203854102007E-4]:3.094697904459E-1,37[&rate=5.386203854102007E-4]:3.094697904459E-1)[&rate=5.386203854102007E-4]:1.662928465909E-1,32[&rate=5.386203854102007E-4]:5.604620905889E-1)[&rate=5.386203854102007E-4]:1.701438726352E-1,(34[&rate=5.386203854102007E-4]:5.193686227866E-1,36[&rate=5.386203854102007E-4]:7.406800981964E-1)[&rate=5.386203854102007E-4]:8.548267762674E-4)[&rate=5.386203854102007E-4]:8.918336951158E-5,(33[&rate=5.386203854102007E-4]:7.051743163881E-1,35[&rate=5.386203854102007E-4]:7.188355185738E-1)[&rate=5.386203854102007E-4]:9.306662711603E-4)[&rate=5.386203854102007E-4]:2.960344247605E-3)[&rate=5.386203854102007E-4]:6.527708093686E-3);
tree STATE_8902000 [&joint=-17988.64545720643,lnP=-17988.64545720643] = [&R] ((((35[&rate=5.502616712277343E-4]:7.18535755001E-1,((36[&rate=5.502616712277343E-4]:6.588141018432E-1,33[&rate=5.502616712277343E-4]:6.232949761604E-1)[&rate=5.502616712277343E-4]:8.128299627951E-2,((31[&rate=5.502616712277343E-4]:4.27898791072E-1,37[&rate=5.502616712277343E-4]:4.27898791072E-1)[&rate=5.502616712277343E-4]:5.486316349707E-2,32[&rate=5.502616712277343E-4]:5.674614081211E-1)[&rate=5.502616712277343E-4]:1.617067282532E-1)[&rate=5.502616712277343E-4]:2.965803754362E-4)[&rate=5.502616712277343E-4]:1.489925519289E-3,34[&rate=5.502616712277343E-4]:5.205721286078E-1)[&rate=5.502616712277343E-4]:2.881222378713E-2,(((29[&rate=5.502616712277343E-4]:5.899669467157E-1,(((20[&rate=5.502616712277343E-4]:5.401727735916E-1,25[&rate=5.502616712277343E-4]:5.56611129756E-1)[&rate=5.502616712277343E-4]:4.221264021768E-1,(2[&rate=5.502616712277343E-4]:4.793437434827E-1,28[&rate=5.502616712277343E-4]:7.067410037568E-1)[&rate=5.502616712277343E-4]:3.103526925597E-1)[&rate=5.502616712277343E-4]:1.272054537465E-1,((6[&rate=5.502616712277343E-4]:4.364736789855E-1,7[&rate=5.502616712277343E-4]:4.364736789855E-1)[&rate=5.502616712277343E-4]:4.622158208054E-1,24[&rate=5.502616712277343E-4]:1.005538814859E0)[&rate=5.502616712277343E-4]:9.492471876514E-2)[&rate=5.502616712277343E-4]:1.629790859756E0)[&rate=5.502616712277343E-4]:9.299139692067E-4,62[&rate=5.502616712277343E-4]:6.482739098653E-1)[&rate=5.502616712277343E-4]:4.20577874866E-3,(38[&rate=5.502616712277343E-4]:1.123288354484E0,(((13[&rate=5.502616712277343E-4]:5.910432934966E-1,9[&rate=5.502616712277343E-4]:5.526871291131E-1)[&rate=5.502616712277343E-4]:3.361148936028E-1,(5[&rate=5.502616712277343E-4]:8.686538355742E-1,(3[&rate=5.502616712277343E-4]:5.143028752111E-1,16[&rate=5.502616712277343E-4]:6.293713683617E-1)[&rate=5.502616712277343E-4]:3.022961658426E-1)[&rate=5.502616712277343E-4]:3.709830977396E-3)[&rate=5.502616712277343E-4]:4.998678533634E-1,(((39[&rate=5.502616712277343E-4]:4.670363815926E-2,(((26[&rate=5.502616712277343E-4]:6.59808756732E-1,19[&rate=5.502616712277343E-4]:6.351512224856E-1)[&rate=5.502616712277343E-4]:2.95627954995E-1,1[&rate=5.502616712277343E-4]:1.691353418641E-1)[&rate=5.502616712277343E-4]:1.388893096543E-1,22[&rate=5.502616712277343E-4]:1.088846569327E0)[&rate=5.502616712277343E-4]:1.19500904449E-1)[&rate=5.502616712277343E-4]:1.384335637224E-1,((55[&rate=5.502616712277343E-4]:4.981273368614E-1,10[&rate=5.502616712277343E-4]:5.173054190532E-1)[&rate=5.502616712277343E-4]:4.227128759622E-1,((18[&rate=5.502616712277343E-4]:5.784002965669E-1,23[&rate=5.502616712277343E-4]:5.975783787586E-1)[&rate=5.502616712277343E-4]:3.427579971987E-1,21[&rate=5.502616712277343E-4]:9.293774718476E-1)[&rate=5.502616712277343E-4]:9.557233001694E-2)[&rate=5.502616712277343E-4]:3.108723315237E-1)[&rate=5.502616712277343E-4]:7.864055040916E-2,((((49[&rate=5.502616712277343E-4]:8.945793275571E-1,((((12[&rate=5.502616712277343E-4]:3.499039565161E-1,15[&rate=5.502616712277343E-4]:3.882601208998E-1)[&rate=5.502616712277343E-4]:1.700656740787E-1,(53[&rate=5.502616712277343E-4]:1.199658358544E-1,48[&rate=5.502616712277343E-4]:1.172261098268E-1)[&rate=5.502616712277343E-4]:4.02743520768E-1)[&rate=5.502616712277343E-4]:1.491699764712E-2,8[&rate=5.502616712277343E-4]:5.266674501599E-1)[&rate=5.502616712277343E-4]:1.987529982837E-2,(27[&rate=5.502616712277343E-4]:4.178896542286E-1,4[&rate=5.502616712277343E-4]:2.452869145025E-1)[&rate=5.502616712277343E-4]:2.519407669926E-1)[&rate=5.502616712277343E-4]:3.398173994867E-1)[&rate=5.502616712277343E-4]:5.146247422526E-2,(41[&rate=5.502616712277343E-4]:5.444190183577E-1,46[&rate=5.502616712277343E-4]:5.663368265768E-1)[&rate=5.502616712277343E-4]:3.742255231509E-1)[&rate=5.502616712277343E-4]:3.359329219451E-1,((((17[&rate=5.502616712277343E-4]:5.923043887493E-1,11[&rate=5.502616712277343E-4]:5.539482243656E-1)[&rate=5.502616712277343E-4]:2.21951895315E-1,51[&rate=5.502616712277343E-4]:6.937083388588E-1)[&rate=5.502616712277343E-4]:1.545152579712E-1,(45[&rate=5.502616712277343E-4]:6.663043757207E-1,((50[&rate=5.502616712277343E-4]:2.539504459294E-1,40[&rate=5.502616712277343E-4]:3.142244185322E-1)[&rate=5.502616712277343E-4]:1.744993429512E-1,(44[&rate=5.502616712277343E-4]:8.938146722451E-2,43[&rate=5.502616712277343E-4]:9.212119325187E-2)[&rate=5.502616712277343E-4]:3.966025682315E-1)[&rate=5.502616712277343E-4]:1.584025320456E-1)[&rate=5.502616712277343E-4]:2.613712759037E-1)[&rate=5.502616712277343E-4]:5.852027853193E-2,((63[&rate=5.502616712277343E-4]:4.879999698995E-1,58[&rate=5.502616712277343E-4]:4.852602438721E-1)[&rate=5.502616712277343E-4]:2.860034886042E-1,((42[&rate=5.502616712277343E-4]:3.133445832614E-2,(54[&rate=5.502616712277343E-4]:1.984696009506E-1,47[&rate=5.502616712277343E-4]:2.312713519727E-2)[&rate=5.502616712277343E-4]:2.464567929325E-2)[&rate=5.502616712277343E-4]:4.690179103242E-1,52[&rate=5.502616712277343E-4]:4.400783960476E-1)[&rate=5.502616712277343E-4]:2.955688980724E-1)[&rate=5.502616712277343E-4]:1.710965812419E-1)[&rate=5.502616712277343E-4]:2.930390675437E-1)[&rate=5.502616712277343E-4]:2.753609234848E-2,(57[&rate=5.502616712277343E-4]:5.24907296147E-1,(60[&rate=5.502616712277343E-4]:2.366560073811E-1,(56[&rate=5.502616712277343E-4]:2.33057370521E-1,59[&rate=5.502616712277343E-4]:2.303176444936E-1)[&rate=5.502616712277343E-4]:8.589108325779E-4)[&rate=5.502616712277343E-4]:2.882512887659E-1)[&rate=5.502616712277343E-4]:9.572062596551E-1)[&rate=5.502616712277343E-4]:2.823953895443E-2)[&rate=5.502616712277343E-4]:5.913869913104E-2)[&rate=5.502616712277343E-4]:8.058513551167E-1)[&rate=5.502616712277343E-4]:4.449784439438E-1)[&rate=5.502616712277343E-4]:2.531996432749E-2)[&rate=5.502616712277343E-4]:4.677647943113E-3,((30[&rate=5.502616712277343E-4]:5.896834969851E-1,61[&rate=5.502616712277343E-4]:7.099020762201E-1)[&rate=5.502616712277343E-4]:4.429682009174E-3,14[&rate=5.502616712277343E-4]:2.679606105112E0)[&rate=5.502616712277343E-4]:3.098707270989E-2);
tree STATE_8904000 [&joint=-18003.422798289805,lnP=-18003.422798289805] = [&R] (((35[&rate=5.069783797768017E-4]:7.186695398223E-1,(((31[&rate=5.069783797768017E-4]:1.202308106421E-1,37[&rate=5.069783797768017E-4]:1.202308106421E-1)[&rate=5.069783797768017E-4]:1.24055524242E-1,32[&rate=5.069783797768017E-4]:3.289857884362E-1)[&rate=5.069783797768017E-4]:4.001629583746E-1,(36[&rate=5.069783797768017E-4]:6.595611656801E-1,33[&rate=5.069783797768017E-4]:6.240420399972E-1)[&rate=5.069783797768017E-4]:8.051654287922E-2)[&rate=5.069783797768017E-4]:4.497547601838E-4)[&rate=5.069783797768017E-4]:6.539572055882E-3,((((29[&rate=5.069783797768017E-4]:4.817378542269E-1,(38[&rate=5.069783797768017E-4]:7.059117955064E-1,(((13[&rate=5.069783797768017E-4]:6.773598709333E-1,9[&rate=5.069783797768017E-4]:6.390037065499E-1)[&rate=5.069783797768017E-4]:3.851917205046E-1,(5[&rate=5.069783797768017E-4]:8.845538387264E-1,(3[&rate=5.069783797768017E-4]:4.73296350668E-1,16[&rate=5.069783797768017E-4]:5.883648438186E-1)[&rate=5.069783797768017E-4]:3.592026935379E-1)[&rate=5.069783797768017E-4]:1.232032321637E-1)[&rate=5.069783797768017E-4]:6.33082058476E-1,(((((55[&rate=5.069783797768017E-4]:5.55113620036E-1,10[&rate=5.069783797768017E-4]:5.742917022277E-1)[&rate=5.069783797768017E-4]:2.971560478597E-1,((18[&rate=5.069783797768017E-4]:5.987420852474E-1,23[&rate=5.069783797768017E-4]:6.179201674392E-1)[&rate=5.069783797768017E-4]:2.902732936982E-1,21[&rate=5.069783797768017E-4]:8.972345570277E-1)[&rate=5.069783797768017E-4]:5.914469990896E-2)[&rate=5.069783797768017E-4]:2.507390947171E-1,(((26[&rate=5.069783797768017E-4]:5.162011941933E-1,19[&rate=5.069783797768017E-4]:4.915436599469E-1)[&rate=5.069783797768017E-4]:2.90875274124E-1,1[&rate=5.069783797768017E-4]:2.077509845443E-2)[&rate=5.069783797768017E-4]:2.906633402565E-1,22[&rate=5.069783797768017E-4]:1.092260356519E0)[&rate=5.069783797768017E-4]:1.258168992443E-1)[&rate=5.069783797768017E-4]:7.823804328283E-2,39[&rate=5.069783797768017E-4]:1.346714634299E-1)[&rate=5.069783797768017E-4]:7.837084848525E-2,(((((49[&rate=5.069783797768017E-4]:5.859630411795E-1,46[&rate=5.069783797768017E-4]:5.804835891248E-1)[&rate=5.069783797768017E-4]:9.050116240549E-2,41[&rate=5.069783797768017E-4]:6.490669433112E-1)[&rate=5.069783797768017E-4]:2.571330592509E-1,((((27[&rate=5.069783797768017E-4]:4.52432635104E-1,4[&rate=5.069783797768017E-4]:2.79829895378E-1)[&rate=5.069783797768017E-4]:4.665627400045E-1,(12[&rate=5.069783797768017E-4]:2.611069015894E-1,15[&rate=5.069783797768017E-4]:2.994630659731E-1)[&rate=5.069783797768017E-4]:5.428199803683E-1)[&rate=5.069783797768017E-4]:6.247548207748E-2,53[&rate=5.069783797768017E-4]:8.691420900627E-1)[&rate=5.069783797768017E-4]:5.456137795292E-3,(48[&rate=5.069783797768017E-4]:5.571860065436E-1,8[&rate=5.069783797768017E-4]:5.489668284615E-1)[&rate=5.069783797768017E-4]:3.146724952869E-1)[&rate=5.069783797768017E-4]:6.173876100544E-2)[&rate=5.069783797768017E-4]:2.464891916409E-1,((((45[&rate=5.069783797768017E-4]:6.471343785224E-1,(43[&rate=5.069783797768017E-4]:5.009839465186E-1,((50[&rate=5.069783797768017E-4]:2.591500521014E-2,40[&rate=5.069783797768017E-4]:8.618897781291E-2)[&rate=5.069783797768017E-4]:4.05583780843E-1,44[&rate=5.069783797768017E-4]:4.890330326286E-1)[&rate=5.069783797768017E-4]:9.21118786264E-3)[&rate=5.069783797768017E-4]:1.269723498121E-1)[&rate=5.069783797768017E-4]:1.94279023765E-1,51[&rate=5.069783797768017E-4]:7.619613474929E-1)[&rate=5.069783797768017E-4]:3.612945680405E-2,(17[&rate=5.069783797768017E-4]:6.945439431276E-1,11[&rate=5.069783797768017E-4]:6.56187778744E-1)[&rate=5.069783797768017E-4]:2.240948063748E-1)[&rate=5.069783797768017E-4]:2.578976381588E-1,((63[&rate=5.069783797768017E-4]:3.440977318867E-1,58[&rate=5.069783797768017E-4]:3.413580058593E-1)[&rate=5.069783797768017E-4]:4.372217307471E-1,(((54[&rate=5.069783797768017E-4]:4.438969014883E-1,47[&rate=5.069783797768017E-4]:2.685544357349E-1)[&rate=5.069783797768017E-4]:8.330881966113E-2,42[&rate=5.069783797768017E-4]:3.354248992317E-1)[&rate=5.069783797768017E-4]:3.089134469906E-1,52[&rate=5.069783797768017E-4]:5.840643736196E-1)[&rate=5.069783797768017E-4]:1.588989246305E-1)[&rate=5.069783797768017E-4]:3.130251442057E-1)[&rate=5.069783797768017E-4]:4.190623119919E-2)[&rate=5.069783797768017E-4]:5.902545205144E-2,(57[&rate=5.069783797768017E-4]:8.197367607515E-1,((59[&rate=5.069783797768017E-4]:2.267024657677E-1,60[&rate=5.069783797768017E-4]:2.321819178227E-1)[&rate=5.069783797768017E-4]:3.370613646389E-1,56[&rate=5.069783797768017E-4]:5.66503556434E-1)[&rate=5.069783797768017E-4]:2.504934782899E-1)[&rate=5.069783797768017E-4]:5.91977885503E-1)[&rate=5.069783797768017E-4]:4.790300812648E-2)[&rate=5.069783797768017E-4]:3.784817489578E-1)[&rate=5.069783797768017E-4]:1.198671866883E-1)[&rate=5.069783797768017E-4]:7.489902177143E-1)[&rate=5.069783797768017E-4]:1.0820970194E-1,(((20[&rate=5.069783797768017E-4]:4.255225375255E-1,25[&rate=5.069783797768017E-4]:4.419608936898E-1)[&rate=5.069783797768017E-4]:5.73238332033E-1,(2[&rate=5.069783797768017E-4]:5.002237026468E-1,28[&rate=5.069783797768017E-4]:7.276209629209E-1)[&rate=5.069783797768017E-4]:3.259344271857E-1)[&rate=5.069783797768017E-4]:9.971553730499E-2,((6[&rate=5.069783797768017E-4]:1.478318639024E-1,7[&rate=5.069783797768017E-4]:1.478318639024E-1)[&rate=5.069783797768017E-4]:5.78422881807E-1,24[&rate=5.069783797768017E-4]:8.331040607779E-1)[&rate=5.069783797768017E-4]:2.763312501953E-1)[&rate=5.069783797768017E-4]:1.620799691859E0)[&rate=5.069783797768017E-4]:1.685497678268E-3,62[&rate=5.069783797768017E-4]:6.490101030254E-1)[&rate=5.069783797768017E-4]:8.397047323294E-5,34[&rate=5.069783797768017E-4]:5.206787729521E-1)[&rate=5.069783797768017E-4]:5.076787013522E-3)[&rate=5.069783797768017E-4]:1.527753708496E-2,((14[&rate=5.069783797768017E-4]:2.675157034506E0,61[&rate=5.069783797768017E-4]:7.098826876235E-1)[&rate=5.069783797768017E-4]:2.520545469252E-3,30[&rate=5.069783797768017E-4]:5.921846538578E-1)[&rate=5.069783797768017E-4]:1.988669455897E-2);
tree STATE_8906000 [&joint=-18005.459119920033,lnP=-18005.459119920033] = [&R] ((30[&rate=5.315509029699725E-4]:5.971687321994E-1,((((34[&rate=5.315509029699725E-4]:4.55415158759E-1,62[&rate=5.315509029699725E-4]:5.838304593055E-1)[&rate=5.315509029699725E-4]:6.349866813179E-2,29[&rate=5.315509029699725E-4]:5.89952078257E-1)[&rate=5.315509029699725E-4]:3.654707524559E-3,(14[&rate=5.315509029699725E-4]:2.678888435886E0,(38[&rate=5.315509029699725E-4]:1.001795282069E0,((((13[&rate=5.315509029699725E-4]:6.064633452345E-1,9[&rate=5.315509029699725E-4]:5.681071808511E-1)[&rate=5.315509029699725E-4]:1.857812038833E-1,5[&rate=5.315509029699725E-4]:7.3745002857E-1)[&rate=5.315509029699725E-4]:5.598820534488E-2,(3[&rate=5.315509029699725E-4]:5.907205568038E-1,16[&rate=5.315509029699725E-4]:7.057890499544E-1)[&rate=5.315509029699725E-4]:1.506628825906E-1)[&rate=5.315509029699725E-4]:7.795669795621E-1,(((((55[&rate=5.315509029699725E-4]:5.923865265842E-1,10[&rate=5.315509029699725E-4]:6.115646087759E-1)[&rate=5.315509029699725E-4]:1.681298327237E-1,((18[&rate=5.315509029699725E-4]:6.097551339244E-1,23[&rate=5.315509029699725E-4]:6.289332161161E-1)[&rate=5.315509029699725E-4]:6.323981734413E-2,21[&rate=5.315509029699725E-4]:6.812141293506E-1)[&rate=5.315509029699725E-4]:1.834118189983E-1)[&rate=5.315509029699725E-4]:3.576308386655E-1,39[&rate=5.315509029699725E-4]:7.157185550769E-2)[&rate=5.315509029699725E-4]:1.410914886678E-2,(((26[&rate=5.315509029699725E-4]:8.467592549065E-1,19[&rate=5.315509029699725E-4]:8.221017206601E-1)[&rate=5.315509029699725E-4]:4.84351043788E-2,1[&rate=5.315509029699725E-4]:1.088929894224E-1)[&rate=5.315509029699725E-4]:3.2537496784E-2,22[&rate=5.315509029699725E-4]:9.222524040146E-1)[&rate=5.315509029699725E-4]:3.250724359762E-1)[&rate=5.315509029699725E-4]:2.914138260016E-1,((57[&rate=5.315509029699725E-4]:6.760812395309E-1,(56[&rate=5.315509029699725E-4]:3.793428432345E-1,(60[&rate=5.315509029699725E-4]:2.377358809097E-1,59[&rate=5.315509029699725E-4]:2.322564288547E-1)[&rate=5.315509029699725E-4]:1.443466883524E-1)[&rate=5.315509029699725E-4]:2.939986702689E-1)[&rate=5.315509029699725E-4]:8.065818522093E-1,(((49[&rate=5.315509029699725E-4]:8.533971483222E-1,((12[&rate=5.315509029699725E-4]:5.747319468881E-1,15[&rate=5.315509029699725E-4]:6.130881112718E-1)[&rate=5.315509029699725E-4]:2.188741127086E-1,((((27[&rate=5.315509029699725E-4]:2.281298419485E-1,4[&rate=5.315509029699725E-4]:5.552710222246E-2)[&rate=5.315509029699725E-4]:3.715726542798E-1,8[&rate=5.315509029699725E-4]:4.764148249954E-1)[&rate=5.315509029699725E-4]:2.817406222693E-2,53[&rate=5.315509029699725E-4]:5.15547791332E-1)[&rate=5.315509029699725E-4]:1.086339446606E-1,48[&rate=5.315509029699725E-4]:6.21442009965E-1)[&rate=5.315509029699725E-4]:1.721640496317E-1)[&rate=5.315509029699725E-4]:5.979108872551E-2)[&rate=5.315509029699725E-4]:5.197135786579E-2,(46[&rate=5.315509029699725E-4]:6.10533033288E-1,41[&rate=5.315509029699725E-4]:5.886152250689E-1)[&rate=5.315509029699725E-4]:2.893560208453E-1)[&rate=5.315509029699725E-4]:3.645179327448E-1,(((51[&rate=5.315509029699725E-4]:7.260863078212E-1,(45[&rate=5.315509029699725E-4]:6.74233503431E-1,((50[&rate=5.315509029699725E-4]:7.00858755804E-2,40[&rate=5.315509029699725E-4]:1.303598481832E-1)[&rate=5.315509029699725E-4]:4.642915981594E-1,(43[&rate=5.315509029699725E-4]:3.928378174074E-1,44[&rate=5.315509029699725E-4]:3.900980913801E-1)[&rate=5.315509029699725E-4]:2.018136289352E-1)[&rate=5.315509029699725E-4]:6.040397489664E-2)[&rate=5.315509029699725E-4]:1.313048591847E-1)[&rate=5.315509029699725E-4]:5.486954699388E-2,(17[&rate=5.315509029699725E-4]:6.939255636989E-1,11[&rate=5.315509029699725E-4]:6.555693993152E-1)[&rate=5.315509029699725E-4]:2.075782363217E-1)[&rate=5.315509029699725E-4]:2.20088822868E-1,((63[&rate=5.315509029699725E-4]:5.528699702499E-1,58[&rate=5.315509029699725E-4]:5.501302442225E-1)[&rate=5.315509029699725E-4]:2.665143888465E-1,(((42[&rate=5.315509029699725E-4]:1.017888372951E-1,47[&rate=5.315509029699725E-4]:1.182271934595E-1)[&rate=5.315509029699725E-4]:4.270998987338E-1,54[&rate=5.315509029699725E-4]:7.206695579466E-1)[&rate=5.315509029699725E-4]:8.987058052091E-2,52[&rate=5.315509029699725E-4]:5.58485343947E-1)[&rate=5.315509029699725E-4]:2.225428507657E-1)[&rate=5.315509029699725E-4]:2.200164829703E-1)[&rate=5.315509029699725E-4]:1.866499804279E-1)[&rate=5.315509029699725E-4]:4.017391308121E-2)[&rate=5.315509029699725E-4]:1.410070811017E-1)[&rate=5.315509029699725E-4]:1.465953146078E-1)[&rate=5.315509029699725E-4]:4.835845891396E-1)[&rate=5.315509029699725E-4]:5.647643866939E-1)[&rate=5.315509029699725E-4]:2.112760129056E-4)[&rate=5.315509029699725E-4]:2.427365708265E-3,((((20[&rate=5.315509029699725E-4]:4.706568122473E-1,25[&rate=5.315509029699725E-4]:4.870951684116E-1)[&rate=5.315509029699725E-4]:6.846972782377E-1,((6[&rate=5.315509029699725E-4]:4.525686261923E-1,7[&rate=5.315509029699725E-4]:4.525686261923E-1)[&rate=5.315509029699725E-4]:3.866182906289E-1,24[&rate=5.315509029699725E-4]:9.460362318897E-1)[&rate=5.315509029699725E-4]:2.202767627049E-1)[&rate=5.315509029699725E-4]:2.495882956006E-1,(2[&rate=5.315509029699725E-4]:4.001916416305E-1,28[&rate=5.315509029699725E-4]:6.275889019046E-1)[&rate=5.315509029699725E-4]:8.321480047291E-1)[&rate=5.315509029699725E-4]:1.314054786493E0,61[&rate=5.315509029699725E-4]:7.098872092584E-1)[&rate=5.315509029699725E-4]:6.36552146637E-3)[&rate=5.315509029699725E-4]:1.134580709574E-3)[&rate=5.315509029699725E-4]:5.857204148671E-3,(35[&rate=5.315509029699725E-4]:7.192589902901E-1,((36[&rate=5.315509029699725E-4]:7.05822481078E-1,33[&rate=5.315509029699725E-4]:6.703033553951E-1)[&rate=5.315509029699725E-4]:3.425974934167E-2,((31[&rate=5.315509029699725E-4]:9.594220698143E-2,37[&rate=5.315509029699725E-4]:9.594220698143E-2)[&rate=5.315509029699725E-4]:1.860938564778E-1,32[&rate=5.315509029699725E-4]:3.667355170113E-1)[&rate=5.315509029699725E-4]:3.624177516599E-1)[&rate=5.315509029699725E-4]:1.034683367712E-3)[&rate=5.315509029699725E-4]:1.218224660422E-2);
tree STATE_8908000 [&joint=-18002.425405601458,lnP=-18002.425405601458] = [&R] (((35[&rate=5.431183230896453E-4]:7.186501938574E-1,((31[&rate=5.431183230896453E-4]:1.87357020133E-1,37[&rate=5.431183230896453E-4]:1.87357020133E-1)[&rate=5.431183230896453E-4]:9.734686636965E-2,32[&rate=5.431183230896453E-4]:3.694033400547E-1)[&rate=5.431183230896453E-4]:3.601758155515E-1)[&rate=5.431183230896453E-4]:2.634184058616E-3,(34[&rate=5.431183230896453E-4]:5.192162864678E-1,(36[&rate=5.431183230896453E-4]:4.814510020983E-1,33[&rate=5.431183230896453E-4]:4.459318764155E-1)[&rate=5.431183230896453E-4]:2.590767597792E-1)[&rate=5.431183230896453E-4]:2.614539535676E-3)[&rate=5.431183230896453E-4]:5.445515586013E-2,((29[&rate=5.431183230896453E-4]:5.900944957208E-1,61[&rate=5.431183230896453E-4]:7.103130749557E-1)[&rate=5.431183230896453E-4]:3.051133662787E-2,((14[&rate=5.431183230896453E-4]:2.689261480582E0,(30[&rate=5.431183230896453E-4]:5.938219393074E-1,(62[&rate=5.431183230896453E-4]:6.256441730382E-1,(38[&rate=5.431183230896453E-4]:7.826811110823E-1,(((5[&rate=5.431183230896453E-4]:6.334292003052E-1,(3[&rate=5.431183230896453E-4]:4.535800637264E-1,16[&rate=5.431183230896453E-4]:5.68648556877E-1)[&rate=5.431183230896453E-4]:1.277943420583E-1)[&rate=5.431183230896453E-4]:6.545186769269E-1,(13[&rate=5.431183230896453E-4]:8.26599347939E-1,9[&rate=5.431183230896453E-4]:7.882431835555E-1)[&rate=5.431183230896453E-4]:5.16143049841E-1)[&rate=5.431183230896453E-4]:1.861183681891E-1,(((39[&rate=5.431183230896453E-4]:3.223750213898E-2,((55[&rate=5.431183230896453E-4]:5.023203003414E-1,10[&rate=5.431183230896453E-4]:5.214983825331E-1)[&rate=5.431183230896453E-4]:1.838126880282E-1,((18[&rate=5.431183230896453E-4]:6.328893022477E-1,23[&rate=5.431183230896453E-4]:6.520673844394E-1)[&rate=5.431183230896453E-4]:1.800639462177E-2,21[&rate=5.431183230896453E-4]:6.591148749515E-1)[&rate=5.431183230896453E-4]:1.31127702459E-1)[&rate=5.431183230896453E-4]:3.926798562351E-1)[&rate=5.431183230896453E-4]:1.55303034653E-1,(((26[&rate=5.431183230896453E-4]:6.359260230184E-1,19[&rate=5.431183230896453E-4]:6.112684887719E-1)[&rate=5.431183230896453E-4]:2.121319780075E-1,1[&rate=5.431183230896453E-4]:6.175663116294E-2)[&rate=5.431183230896453E-4]:2.437408699774E-1,22[&rate=5.431183230896453E-4]:1.086319418949E0)[&rate=5.431183230896453E-4]:2.628649534598E-1)[&rate=5.431183230896453E-4]:9.115640864063E-2,(((((((27[&rate=5.431183230896453E-4]:2.478171992286E-1,4[&rate=5.431183230896453E-4]:7.521445950261E-2)[&rate=5.431183230896453E-4]:3.371457088991E-1,53[&rate=5.431183230896453E-4]:4.726341410045E-1)[&rate=5.431183230896453E-4]:8.97089394715E-2,48[&rate=5.431183230896453E-4]:5.596033544484E-1)[&rate=5.431183230896453E-4]:3.060406610499E-1,8[&rate=5.431183230896453E-4]:8.574248374162E-1)[&rate=5.431183230896453E-4]:3.988757747832E-2,((12[&rate=5.431183230896453E-4]:7.664771648107E-1,15[&rate=5.431183230896453E-4]:8.048333291944E-1)[&rate=5.431183230896453E-4]:9.171290385762E-2,(46[&rate=5.431183230896453E-4]:5.849034800574E-1,(41[&rate=5.431183230896453E-4]:5.001541666982E-1,49[&rate=5.431183230896453E-4]:5.27551426972E-1)[&rate=5.431183230896453E-4]:6.283150514011E-2)[&rate=5.431183230896453E-4]:2.678071365562E-1)[&rate=5.431183230896453E-4]:4.73415243083E-2)[&rate=5.431183230896453E-4]:4.015448817452E-1,(((51[&rate=5.431183230896453E-4]:6.889121229554E-1,(17[&rate=5.431183230896453E-4]:6.201965795427E-1,11[&rate=5.431183230896453E-4]:5.81840415159E-1)[&rate=5.431183230896453E-4]:1.892634886182E-1)[&rate=5.431183230896453E-4]:6.950067607749E-2,(((50[&rate=5.431183230896453E-4]:1.347785172855E-2,40[&rate=5.431183230896453E-4]:7.375182433133E-2)[&rate=5.431183230896453E-4]:4.190990303133E-1,44[&rate=5.431183230896453E-4]:4.901111286173E-1)[&rate=5.431183230896453E-4]:6.752637281935E-2,(45[&rate=5.431183230896453E-4]:4.570597353273E-1,43[&rate=5.431183230896453E-4]:4.378816531355E-1)[&rate=5.431183230896453E-4]:1.224955743285E-1)[&rate=5.431183230896453E-4]:2.583095441716E-1)[&rate=5.431183230896453E-4]:2.888182616624E-1,((63[&rate=5.431183230896453E-4]:4.766079862043E-1,58[&rate=5.431183230896453E-4]:4.73868260177E-1)[&rate=5.431183230896453E-4]:4.101440767095E-1,(52[&rate=5.431183230896453E-4]:8.042572964611E-1,((54[&rate=5.431183230896453E-4]:2.880359865269E-1,47[&rate=5.431183230896453E-4]:1.126935207735E-1)[&rate=5.431183230896453E-4]:3.956976279019E-1,42[&rate=5.431183230896453E-4]:4.91952792511E-1)[&rate=5.431183230896453E-4]:3.725784765528E-1)[&rate=5.431183230896453E-4]:4.413860206905E-2)[&rate=5.431183230896453E-4]:1.988351621651E-1)[&rate=5.431183230896453E-4]:1.776536332047E-1)[&rate=5.431183230896453E-4]:2.284215769151E-2,(57[&rate=5.431183230896453E-4]:6.952830047451E-1,(59[&rate=5.431183230896453E-4]:4.682931006349E-1,(56[&rate=5.431183230896453E-4]:3.791080636224E-1,60[&rate=5.431183230896453E-4]:3.818477896499E-1)[&rate=5.431183230896453E-4]:9.192476303986E-2)[&rate=5.431183230896453E-4]:2.215104520553E-1)[&rate=5.431183230896453E-4]:8.072383673945E-1)[&rate=5.431183230896453E-4]:2.275091575885E-2)[&rate=5.431183230896453E-4]:1.460542314955E-1)[&rate=5.431183230896453E-4]:3.634093862091E-1)[&rate=5.431183230896453E-4]:7.587501717693E-1)[&rate=5.431183230896453E-4]:2.555481544953E-2)[&rate=5.431183230896453E-4]:9.946615157079E-3)[&rate=5.431183230896453E-4]:1.182477915939E-2,(((2[&rate=5.431183230896453E-4]:3.603114410122E-1,28[&rate=5.431183230896453E-4]:5.877087012862E-1)[&rate=5.431183230896453E-4]:4.769273368631E-1,(20[&rate=5.431183230896453E-4]:5.974003064212E-1,25[&rate=5.431183230896453E-4]:6.138386625856E-1)[&rate=5.431183230896453E-4]:4.124412111801E-1)[&rate=5.431183230896453E-4]:3.18886968389E-2,((6[&rate=5.431183230896453E-4]:1.30338635902E-1,7[&rate=5.431183230896453E-4]:1.30338635902E-1)[&rate=5.431183230896453E-4]:4.102968542531E-1,24[&rate=5.431183230896453E-4]:6.474848052236E-1)[&rate=5.431183230896453E-4]:4.052043133262E-1)[&rate=5.431183230896453E-4]:1.703191661739E0)[&rate=5.431183230896453E-4]:5.012498724781E-3)[&rate=5.431183230896453E-4]:2.671840088116E-2);
tree STATE_8910000 [&joint=-18030.271928499,lnP=-18030.271928499] = [&R] (29[&rate=5.329059524105017E-4]:6.644378206858E-1,(((34[&rate=5.329059524105017E-4]:5.233670943352E-1,(30[&rate=5.329059524105017E-4]:5.72035964679E-1,14[&rate=5.329059524105017E-4]:2.657528890796E0)[&rate=5.329059524105017E-4]:2.236938102245E-2)[&rate=5.329059524105017E-4]:2.694487666264E-2,(35[&rate=5.329059524105017E-4]:7.318799909009E-1,(((31[&rate=5.329059524105017E-4]:2.591466902819E-1,37[&rate=5.329059524105017E-4]:2.591466902819E-1)[&rate=5.329059524105017E-4]:8.924141779326E-2,32[&rate=5.329059524105017E-4]:4.330875616272E-1)[&rate=5.329059524105017E-4]:2.969047837623E-1,(36[&rate=5.329059524105017E-4]:4.275767401463E-1,33[&rate=5.329059524105017E-4]:3.920576144634E-1)[&rate=5.329059524105017E-4]:3.133445669916E-1)[&rate=5.329059524105017E-4]:1.28166072602E-2)[&rate=5.329059524105017E-4]:1.788553200943E-2)[&rate=5.329059524105017E-4]:3.53557170392E-3,((62[&rate=5.329059524105017E-4]:6.4788471408E-1,61[&rate=5.329059524105017E-4]:7.107262441346E-1)[&rate=5.329059524105017E-4]:3.150317275976E-2,((38[&rate=5.329059524105017E-4]:1.141801026006E0,((((13[&rate=5.329059524105017E-4]:2.852545885955E-1,9[&rate=5.329059524105017E-4]:2.468984242121E-1)[&rate=5.329059524105017E-4]:3.046333446445E-1,5[&rate=5.329059524105017E-4]:5.350934126922E-1)[&rate=5.329059524105017E-4]:3.320535608918E-1,(3[&rate=5.329059524105017E-4]:4.578801599453E-1,16[&rate=5.329059524105017E-4]:5.72948653096E-1)[&rate=5.329059524105017E-4]:3.572120191181E-1)[&rate=5.329059524105017E-4]:9.662434008815E-1,((((((53[&rate=5.329059524105017E-4]:5.794255373506E-1,8[&rate=5.329059524105017E-4]:5.684666332409E-1)[&rate=5.329059524105017E-4]:2.235586440212E-2,((27[&rate=5.329059524105017E-4]:5.174119003072E-1,4[&rate=5.329059524105017E-4]:3.448091605812E-1)[&rate=5.329059524105017E-4]:1.588834479463E-1,48[&rate=5.329059524105017E-4]:5.612268551027E-1)[&rate=5.329059524105017E-4]:3.781482062242E-2)[&rate=5.329059524105017E-4]:3.67754874257E-1,((12[&rate=5.329059524105017E-4]:3.26406507735E-1,15[&rate=5.329059524105017E-4]:3.647626721187E-1)[&rate=5.329059524105017E-4]:1.378953249256E-1,49[&rate=5.329059524105017E-4]:4.643018326606E-1)[&rate=5.329059524105017E-4]:5.024947173214E-1)[&rate=5.329059524105017E-4]:1.670882675642E-1,(46[&rate=5.329059524105017E-4]:5.221747279952E-1,41[&rate=5.329059524105017E-4]:5.002569197761E-1)[&rate=5.329059524105017E-4]:6.062306374964E-1)[&rate=5.329059524105017E-4]:1.227773624648E-1,((((45[&rate=5.329059524105017E-4]:5.729320903599E-1,((50[&rate=5.329059524105017E-4]:1.220803588886E-1,40[&rate=5.329059524105017E-4]:1.823543314913E-1)[&rate=5.329059524105017E-4]:2.893852463464E-1,44[&rate=5.329059524105017E-4]:4.689998518103E-1)[&rate=5.329059524105017E-4]:8.201443033046E-2)[&rate=5.329059524105017E-4]:1.908261339005E-2,43[&rate=5.329059524105017E-4]:5.728366215582E-1)[&rate=5.329059524105017E-4]:3.148799808021E-1,((17[&rate=5.329059524105017E-4]:3.133377348148E-1,11[&rate=5.329059524105017E-4]:2.749815704311E-1)[&rate=5.329059524105017E-4]:4.672137550774E-1,51[&rate=5.329059524105017E-4]:6.600035446867E-1)[&rate=5.329059524105017E-4]:1.674390850709E-1)[&rate=5.329059524105017E-4]:4.578252118782E-2,(((47[&rate=5.329059524105017E-4]:2.871763442709E-1,42[&rate=5.329059524105017E-4]:2.707379881065E-1)[&rate=5.329059524105017E-4]:1.816398055374E-1,54[&rate=5.329059524105017E-4]:6.441586155617E-1)[&rate=5.329059524105017E-4]:4.430311062893E-1,((63[&rate=5.329059524105017E-4]:2.632565153881E-1,58[&rate=5.329059524105017E-4]:2.605167893608E-1)[&rate=5.329059524105017E-4]:5.683973773492E-1,52[&rate=5.329059524105017E-4]:7.932977283536E-1)[&rate=5.329059524105017E-4]:4.183719897684E-2)[&rate=5.329059524105017E-4]:3.809022361491E-2)[&rate=5.329059524105017E-4]:3.012452482439E-1)[&rate=5.329059524105017E-4]:1.697627837676E-1,(((((55[&rate=5.329059524105017E-4]:6.622372235734E-1,10[&rate=5.329059524105017E-4]:6.814153057651E-1)[&rate=5.329059524105017E-4]:1.362483109925E-1,((18[&rate=5.329059524105017E-4]:6.293096530214E-1,23[&rate=5.329059524105017E-4]:6.484877352132E-1)[&rate=5.329059524105017E-4]:1.558110080633E-1,21[&rate=5.329059524105017E-4]:7.933398391668E-1)[&rate=5.329059524105017E-4]:1.092552844401E-1)[&rate=5.329059524105017E-4]:3.1581855722E-1,39[&rate=5.329059524105017E-4]:6.772874932016E-2)[&rate=5.329059524105017E-4]:1.220178310524E-1,(((26[&rate=5.329059524105017E-4]:7.827283317859E-1,19[&rate=5.329059524105017E-4]:7.580707975395E-1)[&rate=5.329059524105017E-4]:4.428991353347E-2,1[&rate=5.329059524105017E-4]:4.071687545646E-2)[&rate=5.329059524105017E-4]:2.362893443723E-1,22[&rate=5.329059524105017E-4]:1.057828137637E0)[&rate=5.329059524105017E-4]:2.935622783519E-1)[&rate=5.329059524105017E-4]:1.244076006568E-1,(57[&rate=5.329059524105017E-4]:7.512126033712E-1,(59[&rate=5.329059524105017E-4]:4.932585151176E-1,(56[&rate=5.329059524105017E-4]:4.738269529258E-1,60[&rate=5.329059524105017E-4]:4.765666789534E-1)[&rate=5.329059524105017E-4]:2.217128821914E-2)[&rate=5.329059524105017E-4]:2.524746361986E-1)[&rate=5.329059524105017E-4]:8.09516920124E-1)[&rate=5.329059524105017E-4]:3.829818000978E-2)[&rate=5.329059524105017E-4]:4.316229449332E-1)[&rate=5.329059524105017E-4]:3.632051720887E-1)[&rate=5.329059524105017E-4]:4.266351499768E-1,((((6[&rate=5.329059524105017E-4]:4.361895407675E-1,7[&rate=5.329059524105017E-4]:4.361895407675E-1)[&rate=5.329059524105017E-4]:1.845401134183E-1,24[&rate=5.329059524105017E-4]:7.275789692543E-1)[&rate=5.329059524105017E-4]:4.383898333936E-2,(2[&rate=5.329059524105017E-4]:4.821512016676E-1,28[&rate=5.329059524105017E-4]:7.095484619416E-1)[&rate=5.329059524105017E-4]:1.057051070904E-1)[&rate=5.329059524105017E-4]:3.194190542113E-1,(20[&rate=5.329059524105017E-4]:6.34419951131E-1,25[&rate=5.329059524105017E-4]:6.508583072954E-1)[&rate=5.329059524105017E-4]:4.454581515643E-1)[&rate=5.329059524105017E-4]:1.644722456849E0)[&rate=5.329059524105017E-4]:2.673882067032E-2)[&rate=5.329059524105017E-4]:2.874956408519E-3)[&rate=5.329059524105017E-4]:3.955202661783E-2);
tree STATE_8912000 [&joint=-18019.330111176452,lnP=-18019.330111176452] = [&R] ((((36[&rate=5.508618280045917E-4]:5.461470002478E-1,33[&rate=5.508618280045917E-4]:5.106278745649E-1)[&rate=5.508618280045917E-4]:2.326312602617E-1,(34[&rate=5.508618280045917E-4]:5.289576596615E-1,(((31[&rate=5.508618280045917E-4]:2.469606839503E-1,37[&rate=5.508618280045917E-4]:2.469606839503E-1)[&rate=5.508618280045917E-4]:2.173015514562E-1,32[&rate=5.508618280045917E-4]:5.489616889585E-1)[&rate=5.508618280045917E-4]:1.881094511095E-1,35[&rate=5.508618280045917E-4]:7.261421783193E-1)[&rate=5.508618280045917E-4]:2.269033254727E-3)[&rate=5.508618280045917E-4]:2.85091254382E-2)[&rate=5.508618280045917E-4]:3.737503123744E-2,((((14[&rate=5.508618280045917E-4]:2.682834996243E0,29[&rate=5.508618280045917E-4]:5.973420701262E-1)[&rate=5.508618280045917E-4]:1.094041705607E-4,(38[&rate=5.508618280045917E-4]:1.312983515164E0,((((13[&rate=5.508618280045917E-4]:4.090179817015E-1,9[&rate=5.508618280045917E-4]:3.70661817318E-1)[&rate=5.508618280045917E-4]:3.246498499944E-1,(3[&rate=5.508618280045917E-4]:4.07473641373E-1,16[&rate=5.508618280045917E-4]:5.225421345236E-1)[&rate=5.508618280045917E-4]:2.193448752545E-1)[&rate=5.508618280045917E-4]:1.574233577037E-1,5[&rate=5.508618280045917E-4]:8.362966688517E-1)[&rate=5.508618280045917E-4]:9.50787081905E-1,(((39[&rate=5.508618280045917E-4]:1.384891694591E-1,(((26[&rate=5.508618280045917E-4]:5.976963430605E-1,19[&rate=5.508618280045917E-4]:5.73038808814E-1)[&rate=5.508618280045917E-4]:4.293707225262E-1,1[&rate=5.508618280045917E-4]:2.407656957238E-1)[&rate=5.508618280045917E-4]:7.898543819623E-2,22[&rate=5.508618280045917E-4]:1.100573051728E0)[&rate=5.508618280045917E-4]:1.995599533472E-1)[&rate=5.508618280045917E-4]:3.569097199018E-2,((55[&rate=5.508618280045917E-4]:8.486649118588E-1,10[&rate=5.508618280045917E-4]:8.678429940505E-1)[&rate=5.508618280045917E-4]:3.248017994742E-2,((18[&rate=5.508618280045917E-4]:3.504878567432E-1,23[&rate=5.508618280045917E-4]:3.696659389349E-1)[&rate=5.508618280045917E-4]:2.613839118422E-1,21[&rate=5.508618280045917E-4]:6.200909466675E-1)[&rate=5.508618280045917E-4]:3.651637341797E-1)[&rate=5.508618280045917E-4]:3.396103921088E-1)[&rate=5.508618280045917E-4]:2.702258141037E-1,((((46[&rate=5.508618280045917E-4]:5.567393403115E-1,41[&rate=5.508618280045917E-4]:5.348215320924E-1)[&rate=5.508618280045917E-4]:4.110035316521E-1,(((48[&rate=5.508618280045917E-4]:1.361712607979E-1,53[&rate=5.508618280045917E-4]:1.389109868254E-1)[&rate=5.508618280045917E-4]:7.156495296009E-1,(8[&rate=5.508618280045917E-4]:7.074032990139E-1,(12[&rate=5.508618280045917E-4]:5.198936351479E-1,15[&rate=5.508618280045917E-4]:5.582497995316E-1)[&rate=5.508618280045917E-4]:1.957288419481E-1)[&rate=5.508618280045917E-4]:1.361983133027E-1)[&rate=5.508618280045917E-4]:4.287233769644E-2,((27[&rate=5.508618280045917E-4]:6.783196625057E-1,4[&rate=5.508618280045917E-4]:5.057169227797E-1)[&rate=5.508618280045917E-4]:3.149475475379E-1,49[&rate=5.508618280045917E-4]:8.781987168927E-1)[&rate=5.508618280045917E-4]:1.649441120244E-2)[&rate=5.508618280045917E-4]:7.852919592316E-2)[&rate=5.508618280045917E-4]:2.305794685113E-1,(((17[&rate=5.508618280045917E-4]:6.475588762219E-1,11[&rate=5.508618280045917E-4]:6.092027118382E-1)[&rate=5.508618280045917E-4]:2.863516725216E-1,((45[&rate=5.508618280045917E-4]:5.842498227182E-1,((44[&rate=5.508618280045917E-4]:3.372059720037E-1,43[&rate=5.508618280045917E-4]:3.39945698031E-1)[&rate=5.508618280045917E-4]:1.083168703639E-1,(50[&rate=5.508618280045917E-4]:7.647544069373E-4,40[&rate=5.508618280045917E-4]:6.103872700971E-2)[&rate=5.508618280045917E-4]:3.872238413852E-1)[&rate=5.508618280045917E-4]:1.168091721316E-1)[&rate=5.508618280045917E-4]:2.715506911422E-1,51[&rate=5.508618280045917E-4]:7.763484590659E-1)[&rate=5.508618280045917E-4]:3.701414447202E-2)[&rate=5.508618280045917E-4]:6.203911975478E-2,((63[&rate=5.508618280045917E-4]:2.178052608932E-1,58[&rate=5.508618280045917E-4]:2.150655348658E-1)[&rate=5.508618280045917E-4]:6.731867319818E-1,((47[&rate=5.508618280045917E-4]:3.452769574364E-1,(54[&rate=5.508618280045917E-4]:4.853904646513E-1,42[&rate=5.508618280045917E-4]:2.936096427335E-1)[&rate=5.508618280045917E-4]:3.52289585385E-2)[&rate=5.508618280045917E-4]:5.16090523567E-1,52[&rate=5.508618280045917E-4]:7.846551522362E-1)[&rate=5.508618280045917E-4]:6.798067625508E-2)[&rate=5.508618280045917E-4]:2.276589480142E-2)[&rate=5.508618280045917E-4]:2.462082884151E-1)[&rate=5.508618280045917E-4]:3.358821501732E-2,(57[&rate=5.508618280045917E-4]:8.187575563542E-1,((59[&rate=5.508618280045917E-4]:4.256810834179E-1,60[&rate=5.508618280045917E-4]:4.311605354729E-1)[&rate=5.508618280045917E-4]:5.753686472098E-2,56[&rate=5.508618280045917E-4]:4.859576741663E-1)[&rate=5.508618280045917E-4]:3.300601561603E-1)[&rate=5.508618280045917E-4]:5.91235190919E-1)[&rate=5.508618280045917E-4]:2.809885507455E-1)[&rate=5.508618280045917E-4]:2.933627267107E-1)[&rate=5.508618280045917E-4]:5.806942849557E-1)[&rate=5.508618280045917E-4]:2.576321181261E-1)[&rate=5.508618280045917E-4]:3.420946784116E-2,(30[&rate=5.508618280045917E-4]:5.929629376322E-1,61[&rate=5.508618280045917E-4]:7.131815168671E-1)[&rate=5.508618280045917E-4]:3.869800450576E-2)[&rate=5.508618280045917E-4]:1.590317076688E-2,62[&rate=5.508618280045917E-4]:7.049411620851E-1)[&rate=5.508618280045917E-4]:1.831595479859E-2)[&rate=5.508618280045917E-4]:1.195193417784E-2,(((24[&rate=5.508618280045917E-4]:7.094444309741E-1,(6[&rate=5.508618280045917E-4]:2.428834372493E-1,7[&rate=5.508618280045917E-4]:2.428834372493E-1)[&rate=5.508618280045917E-4]:3.597116786562E-1)[&rate=5.508618280045917E-4]:9.977461829118E-2,(2[&rate=5.508618280045917E-4]:2.918256057734E-1,28[&rate=5.508618280045917E-4]:5.192228660475E-1)[&rate=5.508618280045917E-4]:3.338317996562E-1)[&rate=5.508618280045917E-4]:5.004101920176E-1,(20[&rate=5.508618280045917E-4]:5.926595896571E-1,25[&rate=5.508618280045917E-4]:6.090979458215E-1)[&rate=5.508618280045917E-4]:7.060107475161E-1)[&rate=5.508618280045917E-4]:1.508490207263E0);
tree STATE_8914000 [&joint=-18015.189321703485,lnP=-18015.189321703485] = [&R] (((62[&rate=5.328596546180551E-4]:6.831595518974E-1,(38[&rate=5.328596546180551E-4]:1.310440533278E0,((5[&rate=5.328596546180551E-4]:6.242494331942E-1,((13[&rate=5.328596546180551E-4]:3.873895090493E-1,9[&rate=5.328596546180551E-4]:3.490333446658E-1)[&rate=5.328596546180551E-4]:2.364050436939E-1,(3[&rate=5.328596546180551E-4]:2.061288256302E-1,16[&rate=5.328596546180551E-4]:3.211973187808E-1)[&rate=5.328596546180551E-4]:3.108164120447E-1)[&rate=5.328596546180551E-4]:5.524940099892E-2)[&rate=5.328596546180551E-4]:8.358470768218E-1,((((46[&rate=5.328596546180551E-4]:6.060899951377E-1,41[&rate=5.328596546180551E-4]:5.841721869186E-1)[&rate=5.328596546180551E-4]:1.979389783506E-1,((((12[&rate=5.328596546180551E-4]:3.318644984641E-1,15[&rate=5.328596546180551E-4]:3.702206628477E-1)[&rate=5.328596546180551E-4]:3.894339022699E-1,8[&rate=5.328596546180551E-4]:7.130792226519E-1)[&rate=5.328596546180551E-4]:2.74574127115E-2,((53[&rate=5.328596546180551E-4]:3.252500749237E-1,48[&rate=5.328596546180551E-4]:3.225103488961E-1)[&rate=5.328596546180551E-4]:4.083446178218E-1,49[&rate=5.328596546180551E-4]:7.308549667179E-1)[&rate=5.328596546180551E-4]:1.79008467276E-2)[&rate=5.328596546180551E-4]:3.500083759981E-2,(27[&rate=5.328596546180551E-4]:4.105657646236E-1,4[&rate=5.328596546180551E-4]:2.379630248976E-1)[&rate=5.328596546180551E-4]:4.882593795725E-1)[&rate=5.328596546180551E-4]:2.575177449777E-2)[&rate=5.328596546180551E-4]:4.055810196714E-1,(((45[&rate=5.328596546180551E-4]:5.282679716474E-1,((44[&rate=5.328596546180551E-4]:3.996970073555E-1,(50[&rate=5.328596546180551E-4]:4.83660478843E-2,40[&rate=5.328596546180551E-4]:1.086400204871E-1)[&rate=5.328596546180551E-4]:2.937967128958E-1)[&rate=5.328596546180551E-4]:1.592371695724E-2,43[&rate=5.328596546180551E-4]:4.183604503401E-1)[&rate=5.328596546180551E-4]:9.072943911558E-2)[&rate=5.328596546180551E-4]:3.215556562765E-1,(51[&rate=5.328596546180551E-4]:5.843742826426E-1,(17[&rate=5.328596546180551E-4]:5.215151314121E-1,11[&rate=5.328596546180551E-4]:4.831589670284E-1)[&rate=5.328596546180551E-4]:1.83407096436E-1)[&rate=5.328596546180551E-4]:1.859972904868E-1)[&rate=5.328596546180551E-4]:2.747993159153E-1,(((63[&rate=5.328596546180551E-4]:2.176519018027E-1,58[&rate=5.328596546180551E-4]:2.149121757754E-1)[&rate=5.328596546180551E-4]:5.353901547373E-1,52[&rate=5.328596546180551E-4]:7.146858921563E-1)[&rate=5.328596546180551E-4]:1.329769368213E-1,(42[&rate=5.328596546180551E-4]:6.683098036447E-1,(54[&rate=5.328596546180551E-4]:4.666734546716E-1,47[&rate=5.328596546180551E-4]:2.913309889183E-1)[&rate=5.328596546180551E-4]:3.934171708908E-1)[&rate=5.328596546180551E-4]:2.396269979357E-1)[&rate=5.328596546180551E-4]:1.975080600671E-1)[&rate=5.328596546180551E-4]:8.772677534788E-2)[&rate=5.328596546180551E-4]:1.482407410274E-1,(((((55[&rate=5.328596546180551E-4]:6.714520959854E-1,10[&rate=5.328596546180551E-4]:6.906301781771E-1)[&rate=5.328596546180551E-4]:2.347193820272E-1,((18[&rate=5.328596546180551E-4]:3.384694636548E-1,23[&rate=5.328596546180551E-4]:3.576475458465E-1)[&rate=5.328596546180551E-4]:2.74839854467E-1,21[&rate=5.328596546180551E-4]:6.215284962039E-1)[&rate=5.328596546180551E-4]:3.887525708497E-1)[&rate=5.328596546180551E-4]:2.702453277273E-1,39[&rate=5.328596546180551E-4]:1.298414632742E-1)[&rate=5.328596546180551E-4]:1.959629303141E-2,(((26[&rate=5.328596546180551E-4]:6.112847349912E-1,19[&rate=5.328596546180551E-4]:5.866272007448E-1)[&rate=5.328596546180551E-4]:3.246732862915E-1,1[&rate=5.328596546180551E-4]:1.496566514198E-1)[&rate=5.328596546180551E-4]:1.595169448463E-1,22[&rate=5.328596546180551E-4]:1.089995514074E0)[&rate=5.328596546180551E-4]:2.210860778476E-1)[&rate=5.328596546180551E-4]:4.222345277411E-2,(57[&rate=5.328596546180551E-4]:6.51828192808E-1,((59[&rate=5.328596546180551E-4]:2.472355478868E-1,56[&rate=5.328596546180551E-4]:2.499752739141E-1)[&rate=5.328596546180551E-4]:1.875242723995E-1,60[&rate=5.328596546180551E-4]:4.402392723412E-1)[&rate=5.328596546180551E-4]:2.115889204668E-1)[&rate=5.328596546180551E-4]:7.864083587375E-1)[&rate=5.328596546180551E-4]:9.769637442264E-2)[&rate=5.328596546180551E-4]:1.214238580206E-1)[&rate=5.328596546180551E-4]:9.051385438103E-1)[&rate=5.328596546180551E-4]:2.885061284325E-1)[&rate=5.328596546180551E-4]:8.921886929444E-3,((((((2[&rate=5.328596546180551E-4]:4.736107724556E-1,28[&rate=5.328596546180551E-4]:7.010080327297E-1)[&rate=5.328596546180551E-4]:3.65200587374E-1,(20[&rate=5.328596546180551E-4]:3.885813720651E-1,25[&rate=5.328596546180551E-4]:4.050197282295E-1)[&rate=5.328596546180551E-4]:6.228327274905E-1)[&rate=5.328596546180551E-4]:3.877458895681E-2,(24[&rate=5.328596546180551E-4]:9.097018477351E-1,(6[&rate=5.328596546180551E-4]:2.395514754606E-1,7[&rate=5.328596546180551E-4]:2.395514754606E-1)[&rate=5.328596546180551E-4]:5.633010572059E-1)[&rate=5.328596546180551E-4]:1.51445744887E-1)[&rate=5.328596546180551E-4]:1.675035334513E0,(61[&rate=5.328596546180551E-4]:7.121862372716E-1,30[&rate=5.328596546180551E-4]:5.919676580367E-1)[&rate=5.328596546180551E-4]:3.927822433321E-3)[&rate=5.328596546180551E-4]:1.414837870655E-2,29[&rate=5.328596546180551E-4]:6.100438591765E-1)[&rate=5.328596546180551E-4]:2.02674767657E-2,14[&rate=5.328596546180551E-4]:2.715804262059E0)[&rate=5.328596546180551E-4]:4.393053704228E-3)[&rate=5.328596546180551E-4]:4.079825978566E-2,(((34[&rate=5.328596546180551E-4]:5.299362299198E-1,(((31[&rate=5.328596546180551E-4]:2.476133350028E-1,37[&rate=5.328596546180551E-4]:2.476133350028E-1)[&rate=5.328596546180551E-4]:1.471708116488E-1,32[&rate=5.328596546180551E-4]:4.794836002037E-1)[&rate=5.328596546180551E-4]:2.507290788575E-1,35[&rate=5.328596546180551E-4]:7.192837173125E-1)[&rate=5.328596546180551E-4]:1.010606451983E-2)[&rate=5.328596546180551E-4]:2.172264666852E-2,33[&rate=5.328596546180551E-4]:7.374512263152E-1)[&rate=5.328596546180551E-4]:4.785285152238E-3,36[&rate=5.328596546180551E-4]:7.777556371503E-1)[&rate=5.328596546180551E-4]:4.802023632537E-2);
tree STATE_8916000 [&joint=-18019.668994894528,lnP=-18019.668994894528] = [&R] ((38[&rate=5.158953190238399E-4]:1.263296600988E0,((((3[&rate=5.158953190238399E-4]:3.575375917605E-1,16[&rate=5.158953190238399E-4]:4.726060849111E-1)[&rate=5.158953190238399E-4]:6.547263399788E-2,5[&rate=5.158953190238399E-4]:4.750650202788E-1)[&rate=5.158953190238399E-4]:2.526064918518E-2,(13[&rate=5.158953190238399E-4]:3.132514834039E-1,9[&rate=5.158953190238399E-4]:2.748953190204E-1)[&rate=5.158953190238399E-4]:2.41868706608E-1)[&rate=5.158953190238399E-4]:1.005076558482E0,((((46[&rate=5.158953190238399E-4]:3.625755359018E-1,41[&rate=5.158953190238399E-4]:3.406577276827E-1)[&rate=5.158953190238399E-4]:5.40372801478E-1,((((12[&rate=5.158953190238399E-4]:5.057164781115E-1,15[&rate=5.158953190238399E-4]:5.440726424952E-1)[&rate=5.158953190238399E-4]:2.154162729897E-1,(27[&rate=5.158953190238399E-4]:5.128848063574E-1,4[&rate=5.158953190238399E-4]:3.402820666314E-1)[&rate=5.158953190238399E-4]:3.233164378946E-1)[&rate=5.158953190238399E-4]:1.491852202496E-2,8[&rate=5.158953190238399E-4]:7.278320950441E-1)[&rate=5.158953190238399E-4]:5.5124248696E-3,((48[&rate=5.158953190238399E-4]:3.362488742084E-1,49[&rate=5.158953190238399E-4]:3.362488742084E-1)[&rate=5.158953190238399E-4]:1.264240611329E-1,53[&rate=5.158953190238399E-4]:4.654126613689E-1)[&rate=5.158953190238399E-4]:2.788907626545E-1)[&rate=5.158953190238399E-4]:1.668640914388E-1)[&rate=5.158953190238399E-4]:5.433012200271E-1,(((45[&rate=5.158953190238399E-4]:7.034544594036E-1,((43[&rate=5.158953190238399E-4]:4.116365268742E-1,(50[&rate=5.158953190238399E-4]:1.793495612364E-1,40[&rate=5.158953190238399E-4]:2.396235338392E-1)[&rate=5.158953190238399E-4]:1.72012993035E-1)[&rate=5.158953190238399E-4]:4.190639954318E-2,44[&rate=5.158953190238399E-4]:4.508032003901E-1)[&rate=5.158953190238399E-4]:2.307334507944E-1)[&rate=5.158953190238399E-4]:2.053449557811E-1,(51[&rate=5.158953190238399E-4]:7.377584437429E-1,(17[&rate=5.158953190238399E-4]:7.63866665564E-1,11[&rate=5.158953190238399E-4]:7.255105011804E-1)[&rate=5.158953190238399E-4]:9.443972338442E-2)[&rate=5.158953190238399E-4]:9.158891664727E-2)[&rate=5.158953190238399E-4]:2.867332025382E-1,((52[&rate=5.158953190238399E-4]:7.50294974883E-1,(47[&rate=5.158953190238399E-4]:3.005834175431E-1,(42[&rate=5.158953190238399E-4]:2.587382166859E-1,54[&rate=5.158953190238399E-4]:4.505190386036E-1)[&rate=5.158953190238399E-4]:2.54068446929E-2)[&rate=5.158953190238399E-4]:5.26423886107E-1)[&rate=5.158953190238399E-4]:2.199540364312E-2,(63[&rate=5.158953190238399E-4]:2.435213827627E-1,58[&rate=5.158953190238399E-4]:2.407816567353E-1)[&rate=5.158953190238399E-4]:5.671251601471E-1)[&rate=5.158953190238399E-4]:3.437901844022E-1)[&rate=5.158953190238399E-4]:2.534566657114E-1)[&rate=5.158953190238399E-4]:2.2606010235E-2,((39[&rate=5.158953190238399E-4]:2.321830719422E-1,(((55[&rate=5.158953190238399E-4]:7.533062437021E-1,10[&rate=5.158953190238399E-4]:7.724843258939E-1)[&rate=5.158953190238399E-4]:4.508095965777E-2,((18[&rate=5.158953190238399E-4]:3.359674078114E-1,23[&rate=5.158953190238399E-4]:3.551454900032E-1)[&rate=5.158953190238399E-4]:3.118257882919E-2,21[&rate=5.158953190238399E-4]:3.753691647227E-1)[&rate=5.158953190238399E-4]:5.271276276782E-1)[&rate=5.158953190238399E-4]:4.550458775484E-1,(((26[&rate=5.158953190238399E-4]:4.399631072968E-1,19[&rate=5.158953190238399E-4]:4.153055730504E-1)[&rate=5.158953190238399E-4]:4.205400391022E-1,1[&rate=5.158953190238399E-4]:7.42017765361E-2)[&rate=5.158953190238399E-4]:1.782912023557E-1,22[&rate=5.158953190238399E-4]:1.0333148967E0)[&rate=5.158953190238399E-4]:3.351866773589E-1)[&rate=5.158953190238399E-4]:2.53253334996E-2)[&rate=5.158953190238399E-4]:1.157401894167E-1,(57[&rate=5.158953190238399E-4]:6.592455786475E-1,((59[&rate=5.158953190238399E-4]:4.323930542795E-1,60[&rate=5.158953190238399E-4]:4.378725063344E-1)[&rate=5.158953190238399E-4]:1.028996965104E-2,56[&rate=5.158953190238399E-4]:4.454227499579E-1)[&rate=5.158953190238399E-4]:2.110831026621E-1)[&rate=5.158953190238399E-4]:9.352530251772E-1)[&rate=5.158953190238399E-4]:5.243915559817E-2)[&rate=5.158953190238399E-4]:5.572474249566E-2)[&rate=5.158953190238399E-4]:8.126888935905E-1)[&rate=5.158953190238399E-4]:3.850140871094E-1,(((34[&rate=5.158953190238399E-4]:5.1930831369E-1,33[&rate=5.158953190238399E-4]:7.051006634168E-1)[&rate=5.158953190238399E-4]:8.280104330478E-2,(35[&rate=5.158953190238399E-4]:7.67342150832E-1,(((32[&rate=5.158953190238399E-4]:4.739493761112E-1,37[&rate=5.158953190238399E-4]:3.892499225591E-1)[&rate=5.158953190238399E-4]:2.252384176658E-1,31[&rate=5.158953190238399E-4]:6.14488340225E-1)[&rate=5.158953190238399E-4]:3.160890755906E-2,36[&rate=5.158953190238399E-4]:7.417256630846E-1)[&rate=5.158953190238399E-4]:4.74744112447E-2)[&rate=5.158953190238399E-4]:3.422075807521E-2)[&rate=5.158953190238399E-4]:1.817505714604E-3,((30[&rate=5.158953190238399E-4]:5.957091497613E-1,((((20[&rate=5.158953190238399E-4]:6.018814240132E-1,25[&rate=5.158953190238399E-4]:6.183197801775E-1)[&rate=5.158953190238399E-4]:2.174449579864E-1,(2[&rate=5.158953190238399E-4]:4.058941986332E-1,28[&rate=5.158953190238399E-4]:6.332914589073E-1)[&rate=5.158953190238399E-4]:2.408294436403E-1)[&rate=5.158953190238399E-4]:1.621182957117E-1,(24[&rate=5.158953190238399E-4]:9.017310357858E-1,(6[&rate=5.158953190238399E-4]:2.611286334422E-1,7[&rate=5.158953190238399E-4]:2.611286334422E-1)[&rate=5.158953190238399E-4]:5.337530872751E-1)[&rate=5.158953190238399E-4]:9.06725460351E-2)[&rate=5.158953190238399E-4]:1.739329467469E0,61[&rate=5.158953190238399E-4]:7.116641818602E-1)[&rate=5.158953190238399E-4]:4.263547136046E-3)[&rate=5.158953190238399E-4]:2.077308977976E-2,((14[&rate=5.158953190238399E-4]:2.669141703017E0,29[&rate=5.158953190238399E-4]:5.836487768996E-1)[&rate=5.158953190238399E-4]:3.195232137796E-2,62[&rate=5.158953190238399E-4]:6.729781474579E-1)[&rate=5.158953190238399E-4]:8.811412634984E-4)[&rate=5.158953190238399E-4]:5.848287453448E-2)[&rate=5.158953190238399E-4]:1.81415028313E-4);
tree STATE_8918000 [&joint=-18018.324431582158,lnP=-18018.324431582158] = [&R] ((38[&rate=4.991397090975758E-4]:9.11711870523E-1,((((3[&rate=4.991397090975758E-4]:5.812398139352E-1,16[&rate=4.991397090975758E-4]:6.963083070858E-1)[&rate=4.991397090975758E-4]:2.297859506562E-2,5[&rate=4.991397090975758E-4]:6.562732035213E-1)[&rate=4.991397090975758E-4]:3.773946771125E-2,(13[&rate=4.991397090975758E-4]:3.311304755115E-1,9[&rate=4.991397090975758E-4]:2.92774311128E-1)[&rate=4.991397090975758E-4]:4.176767162689E-1)[&rate=4.991397090975758E-4]:8.112983003869E-1,((((46[&rate=4.991397090975758E-4]:4.651752310953E-1,41[&rate=4.991397090975758E-4]:4.432574228762E-1)[&rate=4.991397090975758E-4]:3.355526455117E-1,((12[&rate=4.991397090975758E-4]:3.739177598477E-1,15[&rate=4.991397090975758E-4]:4.122739242314E-1)[&rate=4.991397090975758E-4]:4.135680633356E-1,(((49[&rate=4.991397090975758E-4]:4.546888618101E-1,8[&rate=4.991397090975758E-4]:4.46469683728E-1)[&rate=4.991397090975758E-4]:8.010147149266E-2,(27[&rate=4.991397090975758E-4]:3.313877495263E-1,4[&rate=4.991397090975758E-4]:1.587850098003E-1)[&rate=4.991397090975758E-4]:3.184710769272E-1)[&rate=4.991397090975758E-4]:1.749743205585E-2,(48[&rate=4.991397090975758E-4]:4.251883393628E-1,53[&rate=4.991397090975758E-4]:4.279280653904E-1)[&rate=4.991397090975758E-4]:1.270994259958E-1)[&rate=4.991397090975758E-4]:2.351980578247E-1)[&rate=4.991397090975758E-4]:1.872150547837E-2)[&rate=4.991397090975758E-4]:4.786817653207E-1,((((17[&rate=4.991397090975758E-4]:6.849385539171E-1,11[&rate=4.991397090975758E-4]:6.465823895334E-1)[&rate=4.991397090975758E-4]:1.765960794764E-1,(45[&rate=4.991397090975758E-4]:7.550682302902E-1,((44[&rate=4.991397090975758E-4]:2.98961752363E-1,43[&rate=4.991397090975758E-4]:3.017014783904E-1)[&rate=4.991397090975758E-4]:3.120773020481E-1,(50[&rate=4.991397090975758E-4]:2.214944979539E-1,40[&rate=4.991397090975758E-4]:2.817684705567E-1)[&rate=4.991397090975758E-4]:3.320103098818E-1)[&rate=4.991397090975758E-4]:1.2211136766E-1)[&rate=4.991397090975758E-4]:6.537051269217E-2)[&rate=4.991397090975758E-4]:3.962885078058E-3,51[&rate=4.991397090975758E-4]:7.44949573266E-1)[&rate=4.991397090975758E-4]:1.591338910663E-1,(52[&rate=4.991397090975758E-4]:6.391617570366E-1,((63[&rate=4.991397090975758E-4]:2.848381764559E-1,58[&rate=4.991397090975758E-4]:2.820984504285E-1)[&rate=4.991397090975758E-4]:3.710744693478E-1,(42[&rate=4.991397090975758E-4]:4.045482124546E-1,(47[&rate=4.991397090975758E-4]:1.82690714893E-1,54[&rate=4.991397090975758E-4]:3.580331806464E-1)[&rate=4.991397090975758E-4]:2.382958537259E-1)[&rate=4.991397090975758E-4]:2.732822415682E-1)[&rate=4.991397090975758E-4]:2.160527561661E-2)[&rate=4.991397090975758E-4]:2.649217072957E-1)[&rate=4.991397090975758E-4]:2.986138488282E-1)[&rate=4.991397090975758E-4]:2.021111505515E-1,(((39[&rate=4.991397090975758E-4]:2.9116917019E-1,(((26[&rate=4.991397090975758E-4]:5.117821342743E-1,19[&rate=4.991397090975758E-4]:4.871246000278E-1)[&rate=4.991397090975758E-4]:3.021454015571E-1,1[&rate=4.991397090975758E-4]:2.762616596841E-2)[&rate=4.991397090975758E-4]:2.963579520194E-2,22[&rate=4.991397090975758E-4]:8.380838789786E-1)[&rate=4.991397090975758E-4]:6.147291268278E-1)[&rate=4.991397090975758E-4]:1.341896403979E-2,((55[&rate=4.991397090975758E-4]:6.693605107009E-1,10[&rate=4.991397090975758E-4]:6.885385928927E-1)[&rate=4.991397090975758E-4]:2.315938622836E-2,((21[&rate=4.991397090975758E-4]:3.168877521862E-1,23[&rate=4.991397090975758E-4]:3.278466562959E-1)[&rate=4.991397090975758E-4]:2.036544940516E-1,18[&rate=4.991397090975758E-4]:5.123230681558E-1)[&rate=4.991397090975758E-4]:2.760872397324E-1)[&rate=4.991397090975758E-4]:6.586435797663E-1)[&rate=4.991397090975758E-4]:6.187397674249E-2,(57[&rate=4.991397090975758E-4]:5.876281525562E-1,((56[&rate=4.991397090975758E-4]:4.269370652812E-1,60[&rate=4.991397090975758E-4]:4.296767913088E-1)[&rate=4.991397090975758E-4]:1.355567741704E-2,59[&rate=4.991397090975758E-4]:4.377530166709E-1)[&rate=4.991397090975758E-4]:1.443956838304E-1)[&rate=4.991397090975758E-4]:1.025409300882E0)[&rate=4.991397090975758E-4]:4.656553082204E-2)[&rate=4.991397090975758E-4]:4.296826133198E-2)[&rate=4.991397090975758E-4]:4.611954194516E-1)[&rate=4.991397090975758E-4]:7.369722766646E-1,((34[&rate=4.991397090975758E-4]:5.191574099345E-1,35[&rate=4.991397090975758E-4]:7.18610961847E-1)[&rate=4.991397090975758E-4]:8.461401378241E-2,(33[&rate=4.991397090975758E-4]:7.859936010828E-1,((62[&rate=4.991397090975758E-4]:6.57808701355E-1,((((((20[&rate=4.991397090975758E-4]:3.410154811897E-1,25[&rate=4.991397090975758E-4]:3.57453837354E-1)[&rate=4.991397090975758E-4]:4.367299809139E-1,(2[&rate=4.991397090975758E-4]:5.185190360159E-1,28[&rate=4.991397090975758E-4]:7.4591629629E-1)[&rate=4.991397090975758E-4]:8.662368636159E-2)[&rate=4.991397090975758E-4]:6.705591570825E-1,(24[&rate=4.991397090975758E-4]:8.893908664937E-1,(6[&rate=4.991397090975758E-4]:1.662967577788E-1,7[&rate=4.991397090975758E-4]:1.662967577788E-1)[&rate=4.991397090975758E-4]:6.162447936463E-1)[&rate=4.991397090975758E-4]:5.69872656802E-1)[&rate=4.991397090975758E-4]:1.273062826862E0,30[&rate=4.991397090975758E-4]:5.920389034927E-1)[&rate=4.991397090975758E-4]:6.823879432249E-4,(14[&rate=4.991397090975758E-4]:2.574093644037E0,29[&rate=4.991397090975758E-4]:4.886007179197E-1)[&rate=4.991397090975758E-4]:1.041205735163E-1)[&rate=4.991397090975758E-4]:1.052009471355E-3,61[&rate=4.991397090975758E-4]:7.139918801422E-1)[&rate=4.991397090975758E-4]:6.658351267332E-3)[&rate=4.991397090975758E-4]:3.732760705889E-2,((32[&rate=4.991397090975758E-4]:5.814243539948E-1,(37[&rate=4.991397090975758E-4]:4.272670512113E-1,31[&rate=4.991397090975758E-4]:4.272670512113E-1)[&rate=4.991397090975758E-4]:6.945784923145E-2)[&rate=4.991397090975758E-4]:1.492213843151E-1,36[&rate=4.991397090975758E-4]:7.415747000584E-1)[&rate=4.991397090975758E-4]:4.645778321866E-2)[&rate=4.991397090975758E-4]:3.348024348865E-2)[&rate=4.991397090975758E-4]:3.570172360944E-3)[&rate=4.991397090975758E-4]:7.103131107224E-4);
tree STATE_8920000 [&joint=-18014.472854282274,lnP=-18014.472854282274] = [&R] (((32[&rate=5.148809676537846E-4]:5.85099529447E-1,(37[&rate=5.148809676537846E-4]:1.740215143615E-1,31[&rate=5.148809676537846E-4]:1.740215143615E-1)[&rate=5.148809676537846E-4]:3.263785615335E-1)[&rate=5.148809676537846E-4]:1.85026261642E-1,33[&rate=5.148809676537846E-4]:7.455356271547E-1)[&rate=5.148809676537846E-4]:4.661750734642E-2,(((35[&rate=5.148809676537846E-4]:7.342498383569E-1,(34[&rate=5.148809676537846E-4]:5.205126471495E-1,36[&rate=5.148809676537846E-4]:7.418241225593E-1)[&rate=5.148809676537846E-4]:1.428363929484E-2)[&rate=5.148809676537846E-4]:3.074976154539E-2,((62[&rate=5.148809676537846E-4]:6.549017208013E-1,(29[&rate=5.148809676537846E-4]:5.953660606678E-1,((61[&rate=5.148809676537846E-4]:7.136136072118E-1,30[&rate=5.148809676537846E-4]:5.933950279769E-1)[&rate=5.148809676537846E-4]:1.73523228981E-3,14[&rate=5.148809676537846E-4]:2.680623186384E0)[&rate=5.148809676537846E-4]:2.358004011676E-4)[&rate=5.148809676537846E-4]:2.158610953173E-3)[&rate=5.148809676537846E-4]:1.727541256085E-3,(24[&rate=5.148809676537846E-4]:8.435867249554E-1,((6[&rate=5.148809676537846E-4]:3.605137825396E-1,7[&rate=5.148809676537846E-4]:3.605137825396E-1)[&rate=5.148809676537846E-4]:3.135320191336E-1,((2[&rate=5.148809676537846E-4]:4.611983875815E-1,(20[&rate=5.148809676537846E-4]:3.474807683982E-1,25[&rate=5.148809676537846E-4]:3.639191245626E-1)[&rate=5.148809676537846E-4]:2.863203589093E-1)[&rate=5.148809676537846E-4]:2.25737073911E-3,28[&rate=5.148809676537846E-4]:6.908530185947E-1)[&rate=5.148809676537846E-4]:1.338777145855E-1)[&rate=5.148809676537846E-4]:6.269160821365E-2)[&rate=5.148809676537846E-4]:1.895952934587E0)[&rate=5.148809676537846E-4]:3.733208647887E-2)[&rate=5.148809676537846E-4]:3.962134302143E-2,(38[&rate=5.148809676537846E-4]:1.504044001204E0,((((3[&rate=5.148809676537846E-4]:2.737640060514E-1,16[&rate=5.148809676537846E-4]:3.88832499202E-1)[&rate=5.148809676537846E-4]:2.338318016867E-1,5[&rate=5.148809676537846E-4]:5.596506022586E-1)[&rate=5.148809676537846E-4]:1.665149284669E-1,(13[&rate=5.148809676537846E-4]:3.772782603342E-1,9[&rate=5.148809676537846E-4]:3.389220959508E-1)[&rate=5.148809676537846E-4]:4.036817909391E-1)[&rate=5.148809676537846E-4]:7.799649961741E-1,(((((55[&rate=5.148809676537846E-4]:3.751843006308E-1,10[&rate=5.148809676537846E-4]:3.943623828225E-1)[&rate=5.148809676537846E-4]:3.156740679015E-1,((18[&rate=5.148809676537846E-4]:3.98476752527E-1,23[&rate=5.148809676537846E-4]:4.176548347187E-1)[&rate=5.148809676537846E-4]:1.316315472795E-1,21[&rate=5.148809676537846E-4]:5.383274778886E-1)[&rate=5.148809676537846E-4]:2.566404796846E-1)[&rate=5.148809676537846E-4]:6.485442164804E-1,39[&rate=5.148809676537846E-4]:2.92827242547E-1)[&rate=5.148809676537846E-4]:4.348364786408E-2,(((26[&rate=5.148809676537846E-4]:6.078183875456E-1,19[&rate=5.148809676537846E-4]:5.831608532991E-1)[&rate=5.148809676537846E-4]:2.488658120095E-1,1[&rate=5.148809676537846E-4]:7.038282969214E-2)[&rate=5.148809676537846E-4]:6.570061388905E-3,22[&rate=5.148809676537846E-4]:8.577748088893E-1)[&rate=5.148809676537846E-4]:6.401799171381E-1)[&rate=5.148809676537846E-4]:7.665916240898E-2,((((46[&rate=5.148809676537846E-4]:7.082901425754E-1,41[&rate=5.148809676537846E-4]:6.863723343563E-1)[&rate=5.148809676537846E-4]:1.135877131684E-1,(((27[&rate=5.148809676537846E-4]:2.908728424996E-1,4[&rate=5.148809676537846E-4]:1.182701027736E-1)[&rate=5.148809676537846E-4]:4.264072257711E-1,(49[&rate=5.148809676537846E-4]:5.174427223741E-1,(48[&rate=5.148809676537846E-4]:2.568893951826E-1,53[&rate=5.148809676537846E-4]:2.596291212102E-1)[&rate=5.148809676537846E-4]:2.605533271914E-1)[&rate=5.148809676537846E-4]:8.476885274579E-2)[&rate=5.148809676537846E-4]:1.384520268229E-1,((12[&rate=5.148809676537846E-4]:4.625877221779E-1,15[&rate=5.148809676537846E-4]:5.009438865616E-1)[&rate=5.148809676537846E-4]:2.368895875938E-1,8[&rate=5.148809676537846E-4]:6.912581316897E-1)[&rate=5.148809676537846E-4]:4.118629217095E-2)[&rate=5.148809676537846E-4]:8.669370585581E-2)[&rate=5.148809676537846E-4]:3.60732276603E-1,((51[&rate=5.148809676537846E-4]:6.807388224155E-1,((17[&rate=5.148809676537846E-4]:4.497211676564E-1,11[&rate=5.148809676537846E-4]:4.113650032727E-1)[&rate=5.148809676537846E-4]:3.383258386554E-1,(45[&rate=5.148809676537846E-4]:5.526622113403E-1,(43[&rate=5.148809676537846E-4]:5.076244138397E-1,((50[&rate=5.148809676537846E-4]:1.371664912407E-1,40[&rate=5.148809676537846E-4]:1.974404638434E-1)[&rate=5.148809676537846E-4]:2.611626763006E-1,44[&rate=5.148809676537846E-4]:4.558634141167E-1)[&rate=5.148809676537846E-4]:4.902127369565E-2)[&rate=5.148809676537846E-4]:2.58597153089E-2)[&rate=5.148809676537846E-4]:1.942889045605E-1)[&rate=5.148809676537846E-4]:1.323976130921E-2)[&rate=5.148809676537846E-4]:8.494073625801E-2,((47[&rate=5.148809676537846E-4]:5.934796889111E-1,(42[&rate=5.148809676537846E-4]:5.114307675478E-1,54[&rate=5.148809676537846E-4]:7.032115894655E-1)[&rate=5.148809676537846E-4]:6.561056519894E-2)[&rate=5.148809676537846E-4]:8.595309659061E-2,(52[&rate=5.148809676537846E-4]:5.475517800813E-1,(63[&rate=5.148809676537846E-4]:1.564640111529E-1,58[&rate=5.148809676537846E-4]:1.537242851256E-1)[&rate=5.148809676537846E-4]:4.29443933312E-1)[&rate=5.148809676537846E-4]:5.516867665332E-2)[&rate=5.148809676537846E-4]:1.62959101939E-1)[&rate=5.148809676537846E-4]:3.402182449062E-1)[&rate=5.148809676537846E-4]:2.28607574984E-1,(57[&rate=5.148809676537846E-4]:5.879110151715E-1,(59[&rate=5.148809676537846E-4]:5.100337722362E-1,(60[&rate=5.148809676537846E-4]:4.674695677703E-1,56[&rate=5.148809676537846E-4]:4.647298417427E-1)[&rate=5.148809676537846E-4]:4.804365652087E-2)[&rate=5.148809676537846E-4]:7.239779088031E-2)[&rate=5.148809676537846E-4]:1.00138888394E0)[&rate=5.148809676537846E-4]:7.024549617406E-2)[&rate=5.148809676537846E-4]:4.384540558641E-2)[&rate=5.148809676537846E-4]:1.052707994852E0)[&rate=5.148809676537846E-4]:1.453258001673E-1)[&rate=5.148809676537846E-4]:1.193393763076E-3);
tree STATE_8922000 [&joint=-18020.695450848874,lnP=-18020.695450848874] = [&R] (((35[&rate=5.696179984896776E-4]:6.401701151608E-1,36[&rate=5.696179984896776E-4]:6.620280386581E-1)[&rate=5.696179984896776E-4]:5.277646925317E-2,34[&rate=5.696179984896776E-4]:4.934930325015E-1)[&rate=5.696179984896776E-4]:1.112059078327E-1,(33[&rate=5.696179984896776E-4]:7.901650149038E-1,(((62[&rate=5.696179984896776E-4]:6.587204721361E-1,30[&rate=5.696179984896776E-4]:6.013434229558E-1)[&rate=5.696179984896776E-4]:8.941736633011E-3,((61[&rate=5.696179984896776E-4]:7.120803785892E-1,(((2[&rate=5.696179984896776E-4]:6.079119744993E-1,(20[&rate=5.696179984896776E-4]:3.915299956785E-1,25[&rate=5.696179984896776E-4]:4.079683518429E-1)[&rate=5.696179984896776E-4]:3.889847185468E-1)[&rate=5.696179984896776E-4]:2.240849910944E-2,28[&rate=5.696179984896776E-4]:8.577177338828E-1)[&rate=5.696179984896776E-4]:6.364984908973E-1,(24[&rate=5.696179984896776E-4]:1.366469493751E0,(6[&rate=5.696179984896776E-4]:2.279593680368E-1,7[&rate=5.696179984896776E-4]:2.279593680368E-1)[&rate=5.696179984896776E-4]:1.031660810645E0)[&rate=5.696179984896776E-4]:8.3911114591E-2)[&rate=5.696179984896776E-4]:1.281768637678E0)[&rate=5.696179984896776E-4]:1.619589914825E-2,(29[&rate=5.696179984896776E-4]:5.915881727765E-1,14[&rate=5.696179984896776E-4]:2.677081098894E0)[&rate=5.696179984896776E-4]:1.646952572599E-2)[&rate=5.696179984896776E-4]:2.227461086292E-3)[&rate=5.696179984896776E-4]:6.462482476967E-2,((32[&rate=5.696179984896776E-4]:5.873352661079E-1,(37[&rate=5.696179984896776E-4]:1.784461396135E-1,31[&rate=5.696179984896776E-4]:1.784461396135E-1)[&rate=5.696179984896776E-4]:3.241896729424E-1)[&rate=5.696179984896776E-4]:1.681263493497E-1,(38[&rate=5.696179984896776E-4]:1.052588501236E0,((((3[&rate=5.696179984896776E-4]:2.359442127859E-1,16[&rate=5.696179984896776E-4]:3.510127059365E-1)[&rate=5.696179984896776E-4]:3.30071624356E-1,5[&rate=5.696179984896776E-4]:6.180706316624E-1)[&rate=5.696179984896776E-4]:9.819671100752E-2,(13[&rate=5.696179984896776E-4]:3.380228496712E-1,9[&rate=5.696179984896776E-4]:2.996666852877E-1)[&rate=5.696179984896776E-4]:4.330390135465E-1)[&rate=5.696179984896776E-4]:8.159960487903E-1,(((39[&rate=5.696179984896776E-4]:3.183684540727E-1,((55[&rate=5.696179984896776E-4]:2.708144576965E-1,10[&rate=5.696179984896776E-4]:2.899925398882E-1)[&rate=5.696179984896776E-4]:4.204920259477E-1,((18[&rate=5.696179984896776E-4]:2.989652997032E-1,23[&rate=5.696179984896776E-4]:3.181433818949E-1)[&rate=5.696179984896776E-4]:1.51420474436E-1,21[&rate=5.696179984896776E-4]:4.586049522212E-1)[&rate=5.696179984896776E-4]:3.368111204639E-1)[&rate=5.696179984896776E-4]:6.736373128943E-1)[&rate=5.696179984896776E-4]:3.929135254016E-3,((22[&rate=5.696179984896776E-4]:8.485608380348E-1,1[&rate=5.696179984896776E-4]:6.773892022655E-2)[&rate=5.696179984896776E-4]:2.195724699348E-2,(26[&rate=5.696179984896776E-4]:6.778982439857E-1,19[&rate=5.696179984896776E-4]:6.532407097393E-1)[&rate=5.696179984896776E-4]:1.980992930972E-1)[&rate=5.696179984896776E-4]:6.134233399148E-1)[&rate=5.696179984896776E-4]:1.086684579964E-2,((((46[&rate=5.696179984896776E-4]:2.786668920067E-1,41[&rate=5.696179984896776E-4]:2.567490837876E-1)[&rate=5.696179984896776E-4]:4.584947984225E-1,(8[&rate=5.696179984896776E-4]:7.097368419121E-1,((27[&rate=5.696179984896776E-4]:4.471740147668E-1,4[&rate=5.696179984896776E-4]:2.745712750408E-1)[&rate=5.696179984896776E-4]:1.844824474806E-1,((12[&rate=5.696179984896776E-4]:2.641001067044E-1,15[&rate=5.696179984896776E-4]:3.024562710881E-1)[&rate=5.696179984896776E-4]:2.480533585441E-1,((53[&rate=5.696179984896776E-4]:3.465435089981E-1,48[&rate=5.696179984896776E-4]:3.438037829705E-1)[&rate=5.696179984896776E-4]:7.10898951901E-2,49[&rate=5.696179984896776E-4]:4.148936781606E-1)[&rate=5.696179984896776E-4]:9.72597870879E-2)[&rate=5.696179984896776E-4]:4.434503848023E-3)[&rate=5.696179984896776E-4]:2.013680508976E-1)[&rate=5.696179984896776E-4]:2.468512248978E-2)[&rate=5.696179984896776E-4]:5.453496445627E-1,(((51[&rate=5.696179984896776E-4]:6.588262513494E-1,(17[&rate=5.696179984896776E-4]:4.595597169796E-1,11[&rate=5.696179984896776E-4]:4.212035525959E-1)[&rate=5.696179984896776E-4]:3.198144795753E-1)[&rate=5.696179984896776E-4]:2.122570591785E-2,((44[&rate=5.696179984896776E-4]:5.480304843141E-1,(50[&rate=5.696179984896776E-4]:2.177252620607E-1,40[&rate=5.696179984896776E-4]:2.779992346635E-1)[&rate=5.696179984896776E-4]:2.72770975678E-1)[&rate=5.696179984896776E-4]:5.870389035548E-2,(45[&rate=5.696179984896776E-4]:3.965546411789E-1,43[&rate=5.696179984896776E-4]:3.773765589872E-1)[&rate=5.696179984896776E-4]:2.320975417097E-1)[&rate=5.696179984896776E-4]:1.308518291731E-1)[&rate=5.696179984896776E-4]:1.310137793283E-1,((63[&rate=5.696179984896776E-4]:3.340518681565E-1,58[&rate=5.696179984896776E-4]:3.313121421292E-1)[&rate=5.696179984896776E-4]:3.013059954536E-1,(52[&rate=5.696179984896776E-4]:4.139223165591E-1,((54[&rate=5.696179984896776E-4]:4.382089860536E-1,47[&rate=5.696179984896776E-4]:2.628665203003E-1)[&rate=5.696179984896776E-4]:6.009497012023E-2,42[&rate=5.696179984896776E-4]:3.065231342561E-1)[&rate=5.696179984896776E-4]:1.676731549057E-1)[&rate=5.696179984896776E-4]:1.830793826673E-1)[&rate=5.696179984896776E-4]:2.140640373691E-1)[&rate=5.696179984896776E-4]:3.947332696293E-1)[&rate=5.696179984896776E-4]:8.502394281913E-2,(57[&rate=5.696179984896776E-4]:5.759031235984E-1,(56[&rate=5.696179984896776E-4]:4.500059616555E-1,(59[&rate=5.696179984896776E-4]:3.518181338255E-1,60[&rate=5.696179984896776E-4]:3.572975858805E-1)[&rate=5.696179984896776E-4]:9.544810180264E-2)[&rate=5.696179984896776E-4]:1.231574359153E-1)[&rate=5.696179984896776E-4]:9.697143459937E-1)[&rate=5.696179984896776E-4]:3.412230800008E-2)[&rate=5.696179984896776E-4]:1.497838878407E-1)[&rate=5.696179984896776E-4]:5.751196303241E-1)[&rate=5.696179984896776E-4]:5.366930109201E-1)[&rate=5.696179984896776E-4]:5.87926311959E-2)[&rate=5.696179984896776E-4]:5.009321846168E-4)[&rate=5.696179984896776E-4]:3.262751573718E-4);
tree STATE_8924000 [&joint=-18014.675241888264,lnP=-18014.675241888264] = [&R] ((35[&rate=5.312012926846834E-4]:8.074629478872E-1,((38[&rate=5.312012926846834E-4]:1.126473089782E0,(((5[&rate=5.312012926846834E-4]:7.027316929153E-1,(13[&rate=5.312012926846834E-4]:4.088338616463E-1,9[&rate=5.312012926846834E-4]:3.704776972629E-1)[&rate=5.312012926846834E-4]:3.486923518168E-1)[&rate=5.312012926846834E-4]:2.760883675673E-2,(3[&rate=5.312012926846834E-4]:6.090301317072E-1,16[&rate=5.312012926846834E-4]:7.240986248578E-1)[&rate=5.312012926846834E-4]:6.92556034443E-2)[&rate=5.312012926846834E-4]:7.874600914561E-1,((((55[&rate=5.312012926846834E-4]:5.745997124166E-1,10[&rate=5.312012926846834E-4]:5.937777946084E-1)[&rate=5.312012926846834E-4]:4.141706687713E-2,((18[&rate=5.312012926846834E-4]:4.525739562305E-1,23[&rate=5.312012926846834E-4]:4.717520384222E-1)[&rate=5.312012926846834E-4]:1.358875957424E-1,21[&rate=5.312012926846834E-4]:5.96680730055E-1)[&rate=5.312012926846834E-4]:1.234456382797E-1)[&rate=5.312012926846834E-4]:6.780700736785E-1,(39[&rate=5.312012926846834E-4]:2.183419548359E-1,(22[&rate=5.312012926846834E-4]:8.616117308592E-1,((26[&rate=5.312012926846834E-4]:6.545597391434E-1,19[&rate=5.312012926846834E-4]:6.299022048969E-1)[&rate=5.312012926846834E-4]:2.084736708211E-1,1[&rate=5.312012926846834E-4]:7.673204010155E-2)[&rate=5.312012926846834E-4]:4.057772949462E-3)[&rate=5.312012926846834E-4]:5.18374059593E-1)[&rate=5.312012926846834E-4]:2.916955567061E-2)[&rate=5.312012926846834E-4]:6.291560007816E-2,((((((49[&rate=5.312012926846834E-4]:5.874818249245E-1,48[&rate=5.312012926846834E-4]:5.874818249245E-1)[&rate=5.312012926846834E-4]:7.90771458958E-2,(8[&rate=5.312012926846834E-4]:6.128038264801E-1,((27[&rate=5.312012926846834E-4]:3.102042257817E-1,4[&rate=5.312012926846834E-4]:1.376014860557E-1)[&rate=5.312012926846834E-4]:5.905098921285E-2,53[&rate=5.312012926846834E-4]:2.569264478713E-1)[&rate=5.312012926846834E-4]:3.668362827184E-1)[&rate=5.312012926846834E-4]:4.553596625808E-2)[&rate=5.312012926846834E-4]:2.011313257404E-2,(12[&rate=5.312012926846834E-4]:5.281512672899E-1,15[&rate=5.312012926846834E-4]:5.665074316736E-1)[&rate=5.312012926846834E-4]:1.585208361044E-1)[&rate=5.312012926846834E-4]:1.239025147728E-1,(46[&rate=5.312012926846834E-4]:5.841868554905E-1,41[&rate=5.312012926846834E-4]:5.622690472714E-1)[&rate=5.312012926846834E-4]:2.209083106219E-1)[&rate=5.312012926846834E-4]:4.718999707969E-1,(((51[&rate=5.312012926846834E-4]:7.400936292306E-1,(17[&rate=5.312012926846834E-4]:4.550286805336E-1,11[&rate=5.312012926846834E-4]:4.166725161499E-1)[&rate=5.312012926846834E-4]:4.056128939026E-1)[&rate=5.312012926846834E-4]:6.655451853674E-3,(45[&rate=5.312012926846834E-4]:7.513578999961E-1,((43[&rate=5.312012926846834E-4]:4.968444915412E-1,(50[&rate=5.312012926846834E-4]:3.097445535328E-1,40[&rate=5.312012926846834E-4]:3.700185261356E-1)[&rate=5.312012926846834E-4]:1.268259654057E-1)[&rate=5.312012926846834E-4]:9.899927809301E-2,44[&rate=5.312012926846834E-4]:5.931040436069E-1)[&rate=5.312012926846834E-4]:1.363360481701E-1)[&rate=5.312012926846834E-4]:7.484323588273E-2)[&rate=5.312012926846834E-4]:2.612138734561E-1,((63[&rate=5.312012926846834E-4]:1.636577924125E-1,58[&rate=5.312012926846834E-4]:1.609180663852E-1)[&rate=5.312012926846834E-4]:4.742460635008E-1,(52[&rate=5.312012926846834E-4]:3.968637112377E-1,(42[&rate=5.312012926846834E-4]:3.473487882494E-1,(54[&rate=5.312012926846834E-4]:3.681837181881E-1,47[&rate=5.312012926846834E-4]:1.928412524348E-1)[&rate=5.312012926846834E-4]:1.70945891979E-1)[&rate=5.312012926846834E-4]:1.097888955911E-1)[&rate=5.312012926846834E-4]:2.02683980292E-1)[&rate=5.312012926846834E-4]:4.084152630107E-1)[&rate=5.312012926846834E-4]:1.923198536018E-1)[&rate=5.312012926846834E-4]:9.096699627561E-2,(57[&rate=5.312012926846834E-4]:6.717249635146E-1,(56[&rate=5.312012926846834E-4]:4.732966876916E-1,(60[&rate=5.312012926846834E-4]:3.759426857761E-1,59[&rate=5.312012926846834E-4]:3.704632337212E-1)[&rate=5.312012926846834E-4]:1.000937279431E-1)[&rate=5.312012926846834E-4]:1.956885497954E-1)[&rate=5.312012926846834E-4]:8.743193614512E-1)[&rate=5.312012926846834E-4]:1.095812808463E-2)[&rate=5.312012926846834E-4]:1.580584420503E-1)[&rate=5.312012926846834E-4]:6.634669892016E-1)[&rate=5.312012926846834E-4]:5.141792847829E-1,(33[&rate=5.312012926846834E-4]:7.658172139684E-1,(32[&rate=5.312012926846834E-4]:5.761607107512E-1,(37[&rate=5.312012926846834E-4]:2.121269584023E-1,31[&rate=5.312012926846834E-4]:2.121269584023E-1)[&rate=5.312012926846834E-4]:2.793342987969E-1)[&rate=5.312012926846834E-4]:2.142466671515E-1)[&rate=5.312012926846834E-4]:1.64250999631E-2)[&rate=5.312012926846834E-4]:1.155943177006E-2)[&rate=5.312012926846834E-4]:4.857931494787E-3,(36[&rate=5.312012926846834E-4]:8.251797050334E-1,((((30[&rate=5.312012926846834E-4]:6.112648012651E-1,(((28[&rate=5.312012926846834E-4]:4.836951402448E-1,2[&rate=5.312012926846834E-4]:2.562978799707E-1)[&rate=5.312012926846834E-4]:4.888493338633E-1,(20[&rate=5.312012926846834E-4]:3.56081452049E-1,25[&rate=5.312012926846834E-4]:3.725198082134E-1)[&rate=5.312012926846834E-4]:5.61668501511E-1)[&rate=5.312012926846834E-4]:3.620298572939E-1,(24[&rate=5.312012926846834E-4]:8.604468518307E-1,(6[&rate=5.312012926846834E-4]:2.501724110281E-1,7[&rate=5.312012926846834E-4]:2.501724110281E-1)[&rate=5.312012926846834E-4]:5.034251257341E-1)[&rate=5.312012926846834E-4]:4.302918631328E-1)[&rate=5.312012926846834E-4]:1.460813532967E0)[&rate=5.312012926846834E-4]:1.093758586193E-2,(62[&rate=5.312012926846834E-4]:6.755140474378E-1,34[&rate=5.312012926846834E-4]:5.470987468912E-1)[&rate=5.312012926846834E-4]:4.065388869595E-3)[&rate=5.312012926846834E-4]:6.561174090843E-3,(14[&rate=5.312012926846834E-4]:2.68286586721E0,29[&rate=5.312012926846834E-4]:5.973729410923E-1)[&rate=5.312012926846834E-4]:3.139062012558E-2)[&rate=5.312012926846834E-4]:3.02096393944E-2,61[&rate=5.312012926846834E-4]:7.791917798472E-1)[&rate=5.312012926846834E-4]:1.593328037763E-2)[&rate=5.312012926846834E-4]:8.999097845761E-3);
tree STATE_8926000 [&joint=-18012.196782683677,lnP=-18012.196782683677] = [&R] ((36[&rate=5.023515312476361E-4]:7.576592042866E-1,33[&rate=5.023515312476361E-4]:7.221400786037E-1)[&rate=5.023515312476361E-4]:8.058078800782E-2,(((34[&rate=5.023515312476361E-4]:5.21732147934E-1,(24[&rate=5.023515312476361E-4]:9.878949889099E-1,((6[&rate=5.023515312476361E-4]:4.558273033099E-1,7[&rate=5.023515312476361E-4]:4.558273033099E-1)[&rate=5.023515312476361E-4]:3.382776579805E-1,(((20[&rate=5.023515312476361E-4]:4.602915088751E-1,25[&rate=5.023515312476361E-4]:4.767298650395E-1)[&rate=5.023515312476361E-4]:3.100318005752E-1,2[&rate=5.023515312476361E-4]:5.977205697244E-1)[&rate=5.023515312476361E-4]:2.32183670809E-2,28[&rate=5.023515312476361E-4]:8.483361970793E-1)[&rate=5.023515312476361E-4]:9.645369571802E-2)[&rate=5.023515312476361E-4]:8.694071255092E-2)[&rate=5.023515312476361E-4]:1.745162857055E0)[&rate=5.023515312476361E-4]:2.480660532138E-2,(((30[&rate=5.023515312476361E-4]:4.342811574565E-1,14[&rate=5.023515312476361E-4]:2.519774083574E0)[&rate=5.023515312476361E-4]:1.557444448746E-1,29[&rate=5.023515312476361E-4]:5.900256023311E-1)[&rate=5.023515312476361E-4]:2.745821543519E-2,(62[&rate=5.023515312476361E-4]:6.535613873508E-1,61[&rate=5.023515312476361E-4]:7.164029174053E-1)[&rate=5.023515312476361E-4]:2.129947959585E-2)[&rate=5.023515312476361E-4]:9.318685529314E-5)[&rate=5.023515312476361E-4]:6.075111873026E-2,((35[&rate=5.023515312476361E-4]:6.666194545389E-1,(32[&rate=5.023515312476361E-4]:4.655224581372E-1,(37[&rate=5.023515312476361E-4]:2.767037725843E-1,31[&rate=5.023515312476361E-4]:2.767037725843E-1)[&rate=5.023515312476361E-4]:1.041192320009E-1)[&rate=5.023515312476361E-4]:2.120259581504E-1)[&rate=5.023515312476361E-4]:7.976803820897E-2,(38[&rate=5.023515312476361E-4]:1.223356434887E0,((((3[&rate=5.023515312476361E-4]:4.994901679823E-1,16[&rate=5.023515312476361E-4]:6.145586611329E-1)[&rate=5.023515312476361E-4]:1.983294031648E-1,5[&rate=5.023515312476361E-4]:7.498743656675E-1)[&rate=5.023515312476361E-4]:4.004765555671E-1,(13[&rate=5.023515312476361E-4]:4.512128522657E-1,9[&rate=5.023515312476361E-4]:4.128566878823E-1)[&rate=5.023515312476361E-4]:7.539325895168E-1)[&rate=5.023515312476361E-4]:2.999801500279E-1,(((((48[&rate=5.023515312476361E-4]:6.812380641614E-1,((27[&rate=5.023515312476361E-4]:3.100753522288E-1,4[&rate=5.023515312476361E-4]:1.374726125027E-1)[&rate=5.023515312476361E-4]:3.914814328466E-1,8[&rate=5.023515312476361E-4]:5.782691138424E-1)[&rate=5.023515312476361E-4]:9.474977223688E-2)[&rate=5.023515312476361E-4]:1.358720499505E-1,((49[&rate=5.023515312476361E-4]:7.681202121596E-1,53[&rate=5.023515312476361E-4]:7.708599381872E-1)[&rate=5.023515312476361E-4]:2.168631417601E-2,(46[&rate=5.023515312476361E-4]:3.911138560236E-1,41[&rate=5.023515312476361E-4]:3.691960478045E-1)[&rate=5.023515312476361E-4]:3.932132182573E-1)[&rate=5.023515312476361E-4]:2.730358777628E-2)[&rate=5.023515312476361E-4]:1.868084136458E-2,(12[&rate=5.023515312476361E-4]:6.95653162064E-1,15[&rate=5.023515312476361E-4]:7.340093264477E-1)[&rate=5.023515312476361E-4]:1.401377934125E-1)[&rate=5.023515312476361E-4]:3.537077771682E-1,(((((45[&rate=5.023515312476361E-4]:3.602807715056E-1,43[&rate=5.023515312476361E-4]:3.411026893138E-1)[&rate=5.023515312476361E-4]:1.775161112693E-1,((50[&rate=5.023515312476361E-4]:1.388967707664E-2,40[&rate=5.023515312476361E-4]:7.416364967941E-2)[&rate=5.023515312476361E-4]:3.10550884529E-1,44[&rate=5.023515312476361E-4]:3.819748081811E-1)[&rate=5.023515312476361E-4]:1.339042663747E-1)[&rate=5.023515312476361E-4]:2.371882304949E-1,(17[&rate=5.023515312476361E-4]:5.652538388066E-1,11[&rate=5.023515312476361E-4]:5.268976744229E-1)[&rate=5.023515312476361E-4]:2.508271648742E-1)[&rate=5.023515312476361E-4]:1.968722110624E-2,51[&rate=5.023515312476361E-4]:7.152202795815E-1)[&rate=5.023515312476361E-4]:3.302596370794E-1,((63[&rate=5.023515312476361E-4]:2.413073675751E-1,58[&rate=5.023515312476361E-4]:2.385676415477E-1)[&rate=5.023515312476361E-4]:4.398797378756E-1,(52[&rate=5.023515312476361E-4]:5.282496226474E-1,((42[&rate=5.023515312476361E-4]:3.307855795543E-1,54[&rate=5.023515312476361E-4]:5.225664014721E-1)[&rate=5.023515312476361E-4]:6.81325400524E-3,47[&rate=5.023515312476361E-4]:3.54037189724E-1)[&rate=5.023515312476361E-4]:2.509247616906E-1)[&rate=5.023515312476361E-4]:1.145813184195E-1)[&rate=5.023515312476361E-4]:4.026489755939E-1)[&rate=5.023515312476361E-4]:6.18270351619E-2)[&rate=5.023515312476361E-4]:2.262247714772E-1,((57[&rate=5.023515312476361E-4]:4.57157465526E-1,(59[&rate=5.023515312476361E-4]:3.940830125844E-1,(60[&rate=5.023515312476361E-4]:3.366428167216E-1,56[&rate=5.023515312476361E-4]:3.33903090694E-1)[&rate=5.023515312476361E-4]:6.291964791776E-2)[&rate=5.023515312476361E-4]:5.759500088667E-2)[&rate=5.023515312476361E-4]:1.122829615921E0,(((55[&rate=5.023515312476361E-4]:6.700456598228E-1,10[&rate=5.023515312476361E-4]:6.892237420145E-1)[&rate=5.023515312476361E-4]:4.442982928525E-2,((18[&rate=5.023515312476361E-4]:5.726508149749E-1,23[&rate=5.023515312476361E-4]:5.918288971667E-1)[&rate=5.023515312476361E-4]:1.999004665261E-1,21[&rate=5.023515312476361E-4]:7.807704595831E-1)[&rate=5.023515312476361E-4]:3.781461856586E-2)[&rate=5.023515312476361E-4]:4.326474176737E-1,((22[&rate=5.023515312476361E-4]:9.166639026318E-1,((26[&rate=5.023515312476361E-4]:6.577188588161E-1,19[&rate=5.023515312476361E-4]:6.330613245696E-1)[&rate=5.023515312476361E-4]:1.562294034004E-1,1[&rate=5.023515312476361E-4]:2.764689235349E-2)[&rate=5.023515312476361E-4]:1.081950924701E-1)[&rate=5.023515312476361E-4]:3.099444824671E-1,39[&rate=5.023515312476361E-4]:6.496454948255E-2)[&rate=5.023515312476361E-4]:3.558301483344E-2)[&rate=5.023515312476361E-4]:2.328641746656E-1)[&rate=5.023515312476361E-4]:8.339162400779E-3)[&rate=5.023515312476361E-4]:5.926510138713E-2)[&rate=5.023515312476361E-4]:8.278198841726E-1)[&rate=5.023515312476361E-4]:3.677799163083E-1)[&rate=5.023515312476361E-4]:6.035593115022E-2)[&rate=5.023515312476361E-4]:9.638644899013E-3);
tree STATE_8928000 [&joint=-18013.272456715764,lnP=-18013.272456715764] = [&R] ((30[&rate=5.8378840858863E-4]:6.193629085745E-1,(34[&rate=5.8378840858863E-4]:5.299394504177E-1,((38[&rate=5.8378840858863E-4]:1.223366941717E0,((((3[&rate=5.8378840858863E-4]:3.955568799125E-1,16[&rate=5.8378840858863E-4]:5.106253730631E-1)[&rate=5.8378840858863E-4]:2.451730992672E-1,(13[&rate=5.8378840858863E-4]:5.643252917245E-1,9[&rate=5.8378840858863E-4]:5.259691273411E-1)[&rate=5.8378840858863E-4]:1.832540025234E-1)[&rate=5.8378840858863E-4]:6.119038684785E-2,5[&rate=5.8378840858863E-4]:7.53975160548E-1)[&rate=5.8378840858863E-4]:7.3264264488E-1,((57[&rate=5.8378840858863E-4]:6.477522161952E-1,((59[&rate=5.8378840858863E-4]:3.851103125236E-1,56[&rate=5.8378840858863E-4]:3.878500385509E-1)[&rate=5.8378840858863E-4]:2.7102001665E-2,60[&rate=5.8378840858863E-4]:4.176917662435E-1)[&rate=5.8378840858863E-4]:2.300604499517E-1)[&rate=5.8378840858863E-4]:9.81636789099E-1,(((((8[&rate=5.8378840858863E-4]:5.88913130523E-1,(27[&rate=5.8378840858863E-4]:2.034637444574E-1,4[&rate=5.8378840858863E-4]:3.086100473136E-2)[&rate=5.8378840858863E-4]:5.087370572986E-1)[&rate=5.8378840858863E-4]:8.591983448573E-2,48[&rate=5.8378840858863E-4]:6.830521430908E-1)[&rate=5.8378840858863E-4]:9.747107306958E-2,((12[&rate=5.8378840858863E-4]:3.97050298622E-1,15[&rate=5.8378840858863E-4]:4.354064630057E-1)[&rate=5.8378840858863E-4]:3.260702761094E-1,(49[&rate=5.8378840858863E-4]:6.525878194605E-1,(46[&rate=5.8378840858863E-4]:3.507536586353E-1,(41[&rate=5.8378840858863E-4]:3.182170055206E-1,53[&rate=5.8378840858863E-4]:3.48353991822E-1)[&rate=5.8378840858863E-4]:1.061884489569E-2)[&rate=5.8378840858863E-4]:2.963547087704E-1)[&rate=5.8378840858863E-4]:7.053275527095E-2)[&rate=5.8378840858863E-4]:5.7402641429E-2)[&rate=5.8378840858863E-4]:3.513702120738E-1,((((51[&rate=5.8378840858863E-4]:4.239507118654E-1,(17[&rate=5.8378840858863E-4]:4.594929844406E-1,11[&rate=5.8378840858863E-4]:4.211368200569E-1)[&rate=5.8378840858863E-4]:8.500567263041E-2)[&rate=5.8378840858863E-4]:2.214939517268E-1,((43[&rate=5.8378840858863E-4]:5.013056704349E-1,((50[&rate=5.8378840858863E-4]:4.365247211104E-2,40[&rate=5.8378840858863E-4]:1.039264447138E-1)[&rate=5.8378840858863E-4]:2.269301664719E-1,44[&rate=5.8378840858863E-4]:3.281168851583E-1)[&rate=5.8378840858863E-4]:1.704490592493E-1)[&rate=5.8378840858863E-4]:5.080836131047E-2,45[&rate=5.8378840858863E-4]:5.712921139371E-1)[&rate=5.8378840858863E-4]:1.536046044496E-1)[&rate=5.8378840858863E-4]:7.949717781176E-2,(52[&rate=5.8378840858863E-4]:4.656924564797E-1,(54[&rate=5.8378840858863E-4]:4.641915120259E-1,(42[&rate=5.8378840858863E-4]:2.131970526186E-1,47[&rate=5.8378840858863E-4]:2.29635408783E-1)[&rate=5.8378840858863E-4]:5.921363748957E-2)[&rate=5.8378840858863E-4]:2.535557389744E-1)[&rate=5.8378840858863E-4]:2.592493849242E-1)[&rate=5.8378840858863E-4]:4.284387332473E-2,(63[&rate=5.8378840858863E-4]:3.41849396039E-1,58[&rate=5.8378840858863E-4]:3.391096700116E-1)[&rate=5.8378840858863E-4]:4.642924830734E-1)[&rate=5.8378840858863E-4]:2.819159326836E-1)[&rate=5.8378840858863E-4]:2.56763000123E-1,(((55[&rate=5.8378840858863E-4]:5.96157789281E-1,10[&rate=5.8378840858863E-4]:6.153358714727E-1)[&rate=5.8378840858863E-4]:1.648042181256E-1,((18[&rate=5.8378840858863E-4]:3.89468310201E-1,23[&rate=5.8378840858863E-4]:4.086463923927E-1)[&rate=5.8378840858863E-4]:2.955997028626E-1,21[&rate=5.8378840858863E-4]:6.932871911457E-1)[&rate=5.8378840858863E-4]:1.717844053019E-1)[&rate=5.8378840858863E-4]:3.628789080772E-1,((22[&rate=5.8378840858863E-4]:9.289435681712E-1,(1[&rate=5.8378840858863E-4]:8.932304796365E-2,(26[&rate=5.8378840858863E-4]:7.485553399303E-1,19[&rate=5.8378840858863E-4]:7.238978056839E-1)[&rate=5.8378840858863E-4]:1.270690778963E-1)[&rate=5.8378840858863E-4]:5.879860239931E-2)[&rate=5.8378840858863E-4]:2.74994869565E-1,39[&rate=5.8378840858863E-4]:4.229460211983E-2)[&rate=5.8378840858863E-4]:3.497097089827E-2)[&rate=5.8378840858863E-4]:2.374182525995E-1)[&rate=5.8378840858863E-4]:6.812983721077E-2)[&rate=5.8378840858863E-4]:5.448907410652E-2)[&rate=5.8378840858863E-4]:7.915436568367E-1)[&rate=5.8378840858863E-4]:3.481532460325E-1,((62[&rate=5.8378840858863E-4]:6.477899702035E-1,(((28[&rate=5.8378840858863E-4]:7.838799343467E-1,((6[&rate=5.8378840858863E-4]:1.521943905098E-1,7[&rate=5.8378840858863E-4]:1.521943905098E-1)[&rate=5.8378840858863E-4]:4.356947312141E-1,24[&rate=5.8378840858863E-4]:6.947384367924E-1)[&rate=5.8378840858863E-4]:4.530588111587E-2)[&rate=5.8378840858863E-4]:2.503409488871E-2,(20[&rate=5.8378840858863E-4]:4.178607786867E-1,25[&rate=5.8378840858863E-4]:4.342991348511E-1)[&rate=5.8378840858863E-4]:3.362587300007E-1)[&rate=5.8378840858863E-4]:4.97263268132E-1,2[&rate=5.8378840858863E-4]:1.078780037093E0)[&rate=5.8378840858863E-4]:1.468358686759E0)[&rate=5.8378840858863E-4]:6.25338945885E-4,((61[&rate=5.8378840858863E-4]:5.495522639673E-1,29[&rate=5.8378840858863E-4]:4.293336847324E-1)[&rate=5.8378840858863E-4]:1.141598757186E-1,14[&rate=5.8378840858863E-4]:2.628986486568E0)[&rate=5.8378840858863E-4]:4.754469951807E-2)[&rate=5.8378840858863E-4]:7.317768786407E-3)[&rate=5.8378840858863E-4]:2.621673028431E-3)[&rate=5.8378840858863E-4]:1.838520679065E-2)[&rate=5.8378840858863E-4]:4.478539625357E-2,((35[&rate=5.8378840858863E-4]:7.352863411047E-1,(36[&rate=5.8378840858863E-4]:4.913917560759E-1,33[&rate=5.8378840858863E-4]:4.55872630393E-1)[&rate=5.8378840858863E-4]:2.65752508526E-1)[&rate=5.8378840858863E-4]:1.965380672531E-2,(32[&rate=5.8378840858863E-4]:5.216733126382E-1,(37[&rate=5.8378840858863E-4]:2.935174740094E-1,31[&rate=5.8378840858863E-4]:2.935174740094E-1)[&rate=5.8378840858863E-4]:1.434563850768E-1)[&rate=5.8378840858863E-4]:2.441957969406E-1)[&rate=5.8378840858863E-4]:3.762345754438E-2);
tree STATE_8930000 [&joint=-18014.915759119813,lnP=-18014.915759119813] = [&R] (((((((38[&rate=5.184816820716331E-4]:1.225350436943E0,((((3[&rate=5.184816820716331E-4]:5.545308914359E-1,16[&rate=5.184816820716331E-4]:6.695993845865E-1)[&rate=5.184816820716331E-4]:1.481519189348E-1,(13[&rate=5.184816820716331E-4]:6.005970614765E-1,9[&rate=5.184816820716331E-4]:5.62240897093E-1)[&rate=5.184816820716331E-4]:2.089350639625E-1)[&rate=5.184816820716331E-4]:3.529769510754E-3,5[&rate=5.184816820716331E-4]:7.58267374402E-1)[&rate=5.184816820716331E-4]:8.342131104421E-1,(((((48[&rate=5.184816820716331E-4]:5.977490785767E-1,(27[&rate=5.184816820716331E-4]:3.579443443167E-1,4[&rate=5.184816820716331E-4]:1.853416045907E-1)[&rate=5.184816820716331E-4]:3.548732274108E-1)[&rate=5.184816820716331E-4]:4.82817196972E-2,8[&rate=5.184816820716331E-4]:6.378116201918E-1)[&rate=5.184816820716331E-4]:2.657458797048E-1,((49[&rate=5.184816820716331E-4]:6.893506784409E-1,(41[&rate=5.184816820716331E-4]:5.928162034245E-1,(53[&rate=5.184816820716331E-4]:5.254287464659E-1,46[&rate=5.184816820716331E-4]:5.172095683836E-1)[&rate=5.184816820716331E-4]:9.752444326002E-2)[&rate=5.184816820716331E-4]:6.913721474263E-2)[&rate=5.184816820716331E-4]:1.535950877825E-1,(12[&rate=5.184816820716331E-4]:6.120799054452E-1,15[&rate=5.184816820716331E-4]:6.504360698289E-1)[&rate=5.184816820716331E-4]:2.308658607782E-1)[&rate=5.184816820716331E-4]:6.88309117552E-2)[&rate=5.184816820716331E-4]:2.907731583821E-1,(((63[&rate=5.184816820716331E-4]:5.515371915611E-1,58[&rate=5.184816820716331E-4]:5.487974655338E-1)[&rate=5.184816820716331E-4]:3.516579591003E-1,((54[&rate=5.184816820716331E-4]:8.170415790552E-1,(42[&rate=5.184816820716331E-4]:1.755102990608E-1,47[&rate=5.184816820716331E-4]:1.919486552251E-1)[&rate=5.184816820716331E-4]:4.497504580767E-1)[&rate=5.184816820716331E-4]:2.000438887536E-1,52[&rate=5.184816820716331E-4]:7.650306732884E-1)[&rate=5.184816820716331E-4]:9.98083129894E-2)[&rate=5.184816820716331E-4]:9.84662187363E-2,((51[&rate=5.184816820716331E-4]:5.329106288376E-1,(((50[&rate=5.184816820716331E-4]:9.340932999672E-2,40[&rate=5.184816820716331E-4]:1.536833025995E-1)[&rate=5.184816820716331E-4]:1.384746474119E-1,(44[&rate=5.184816820716331E-4]:2.373232165715E-1,43[&rate=5.184816820716331E-4]:2.400629425988E-1)[&rate=5.184816820716331E-4]:5.209500741256E-2)[&rate=5.184816820716331E-4]:5.018230622465E-2,45[&rate=5.184816820716331E-4]:3.615183384278E-1)[&rate=5.184816820716331E-4]:2.508443452043E-1)[&rate=5.184816820716331E-4]:4.595497143481E-2,(17[&rate=5.184816820716331E-4]:3.748424839039E-1,11[&rate=5.184816820716331E-4]:3.364863195202E-1)[&rate=5.184816820716331E-4]:3.24571061574E-1)[&rate=5.184816820716331E-4]:3.844396047417E-1)[&rate=5.184816820716331E-4]:1.570528505248E-1)[&rate=5.184816820716331E-4]:1.736545896586E-1,(((22[&rate=5.184816820716331E-4]:8.854047955614E-1,(1[&rate=5.184816820716331E-4]:7.338258513947E-2,(26[&rate=5.184816820716331E-4]:6.93236006324E-1,19[&rate=5.184816820716331E-4]:6.685784720775E-1)[&rate=5.184816820716331E-4]:1.664479486785E-1)[&rate=5.184816820716331E-4]:3.120029261371E-2)[&rate=5.184816820716331E-4]:4.924963601917E-1,(((55[&rate=5.184816820716331E-4]:6.305411992605E-1,10[&rate=5.184816820716331E-4]:6.497192814523E-1)[&rate=5.184816820716331E-4]:1.166025340779E-1,((18[&rate=5.184816820716331E-4]:3.688643466766E-1,23[&rate=5.184816820716331E-4]:3.880424288683E-1)[&rate=5.184816820716331E-4]:3.499413803616E-1,21[&rate=5.184816820716331E-4]:7.270249051203E-1)[&rate=5.184816820716331E-4]:1.242284172591E-1)[&rate=5.184816820716331E-4]:4.786631401766E-1,39[&rate=5.184816820716331E-4]:1.792315310493E-1)[&rate=5.184816820716331E-4]:3.702578908747E-2)[&rate=5.184816820716331E-4]:7.723901210924E-2,(57[&rate=5.184816820716331E-4]:7.917280223706E-1,((56[&rate=5.184816820716331E-4]:3.94262865619E-1,59[&rate=5.184816820716331E-4]:3.915231395916E-1)[&rate=5.184816820716331E-4]:7.969663422735E-2,60[&rate=5.184816820716331E-4]:4.766992258739E-1)[&rate=5.184816820716331E-4]:3.150287964967E-1)[&rate=5.184816820716331E-4]:7.483436523411E-1)[&rate=5.184816820716331E-4]:8.735491033759E-3)[&rate=5.184816820716331E-4]:2.409335930712E-1)[&rate=5.184816820716331E-4]:6.87664472647E-1)[&rate=5.184816820716331E-4]:2.479220356522E-1,61[&rate=5.184816820716331E-4]:6.203268928363E-1)[&rate=5.184816820716331E-4]:4.915021657578E-2,(((62[&rate=5.184816820716331E-4]:4.084332398783E-1,29[&rate=5.184816820716331E-4]:3.510561906979E-1)[&rate=5.184816820716331E-4]:1.138822265001E-1,14[&rate=5.184816820716331E-4]:2.550431343315E0)[&rate=5.184816820716331E-4]:1.383964771264E-2,((28[&rate=5.184816820716331E-4]:1.165315759748E0,((20[&rate=5.184816820716331E-4]:3.433791300264E-1,25[&rate=5.184816820716331E-4]:3.598174861907E-1)[&rate=5.184816820716331E-4]:7.024892055635E-1,((6[&rate=5.184816820716331E-4]:3.767969369975E-1,7[&rate=5.184816820716331E-4]:3.767969369975E-1)[&rate=5.184816820716331E-4]:3.769807597383E-1,24[&rate=5.184816820716331E-4]:8.606270118043E-1)[&rate=5.184816820716331E-4]:1.962002278952E-1)[&rate=5.184816820716331E-4]:6.465290361025E-2)[&rate=5.184816820716331E-4]:1.68905243626E-1,2[&rate=5.184816820716331E-4]:1.1068237431E0)[&rate=5.184816820716331E-4]:1.32868012464E0)[&rate=5.184816820716331E-4]:7.048046526644E-2)[&rate=5.184816820716331E-4]:1.168483650928E-2,30[&rate=5.184816820716331E-4]:5.609433666864E-1)[&rate=5.184816820716331E-4]:4.551672761017E-2,((34[&rate=5.184816820716331E-4]:5.277618013768E-1,(32[&rate=5.184816820716331E-4]:4.8421019002E-1,(37[&rate=5.184816820716331E-4]:3.087923252363E-1,31[&rate=5.184816820716331E-4]:3.087923252363E-1)[&rate=5.184816820716331E-4]:9.07184112317E-2)[&rate=5.184816820716331E-4]:2.53934125018E-1)[&rate=5.184816820716331E-4]:2.095680561112E-3,35[&rate=5.184816820716331E-4]:7.293110338504E-1)[&rate=5.184816820716331E-4]:5.564360992506E-3)[&rate=5.184816820716331E-4]:2.956681809146E-2,33[&rate=5.184816820716331E-4]:7.507810107487E-1)[&rate=5.184816820716331E-4]:2.030325339611E-2,36[&rate=5.184816820716331E-4]:8.066033898277E-1);
tree STATE_8932000 [&joint=-18030.097183878155,lnP=-18030.097183878155] = [&R] ((35[&rate=5.31075772427616E-4]:7.337942578609E-1,36[&rate=5.31075772427616E-4]:7.556521813582E-1)[&rate=5.31075772427616E-4]:5.129439286166E-2,((32[&rate=5.31075772427616E-4]:6.637684170673E-1,(37[&rate=5.31075772427616E-4]:3.391273244914E-1,31[&rate=5.31075772427616E-4]:3.391273244914E-1)[&rate=5.31075772427616E-4]:2.399416390238E-1)[&rate=5.31075772427616E-4]:1.130820068155E-1,((((61[&rate=5.31075772427616E-4]:5.465375293711E-1,62[&rate=5.31075772427616E-4]:4.836959993165E-1)[&rate=5.31075772427616E-4]:1.304915162714E-1,14[&rate=5.31075772427616E-4]:2.642303392525E0)[&rate=5.31075772427616E-4]:1.857825484719E-2,((((38[&rate=5.31075772427616E-4]:6.162047950581E-1,((((13[&rate=5.31075772427616E-4]:3.23183071846E-1,9[&rate=5.31075772427616E-4]:2.848269074625E-1)[&rate=5.31075772427616E-4]:3.417266670769E-1,5[&rate=5.31075772427616E-4]:6.10115218375E-1)[&rate=5.31075772427616E-4]:4.530086497608E-2,(3[&rate=5.31075772427616E-4]:2.299791899218E-1,16[&rate=5.31075772427616E-4]:3.450476830724E-1)[&rate=5.31075772427616E-4]:3.733820989088E-1)[&rate=5.31075772427616E-4]:8.382277310143E-1,((57[&rate=5.31075772427616E-4]:7.735505760779E-1,((60[&rate=5.31075772427616E-4]:2.620057750192E-1,56[&rate=5.31075772427616E-4]:2.592660489916E-1)[&rate=5.31075772427616E-4]:1.973942297746E-1,59[&rate=5.31075772427616E-4]:4.539205527389E-1)[&rate=5.31075772427616E-4]:3.141505712841E-1)[&rate=5.31075772427616E-4]:8.319137835947E-1,((((12[&rate=5.31075772427616E-4]:3.093866587447E-1,15[&rate=5.31075772427616E-4]:3.477428231283E-1)[&rate=5.31075772427616E-4]:6.609389402903E-1,(((46[&rate=5.31075772427616E-4]:3.115366996928E-1,41[&rate=5.31075772427616E-4]:2.896188914737E-1)[&rate=5.31075772427616E-4]:2.855872415823E-1,49[&rate=5.31075772427616E-4]:6.026033933298E-1)[&rate=5.31075772427616E-4]:2.935328788997E-1,((8[&rate=5.31075772427616E-4]:6.391183809451E-1,53[&rate=5.31075772427616E-4]:6.500772850547E-1)[&rate=5.31075772427616E-4]:2.108788844547E-1,((27[&rate=5.31075772427616E-4]:3.582091199177E-1,4[&rate=5.31075772427616E-4]:1.856063801917E-1)[&rate=5.31075772427616E-4]:3.559419371658E-1,48[&rate=5.31075772427616E-4]:5.990825639327E-1)[&rate=5.31075772427616E-4]:2.591338795492E-1)[&rate=5.31075772427616E-4]:3.791982874759E-2)[&rate=5.31075772427616E-4]:7.418932680546E-2)[&rate=5.31075772427616E-4]:2.934766647974E-1,((((17[&rate=5.31075772427616E-4]:3.460291230523E-1,11[&rate=5.31075772427616E-4]:3.076729586687E-1)[&rate=5.31075772427616E-4]:3.087929751062E-1,51[&rate=5.31075772427616E-4]:5.342741529529E-1)[&rate=5.31075772427616E-4]:2.371032746987E-1,((44[&rate=5.31075772427616E-4]:3.03159744148E-1,((50[&rate=5.31075772427616E-4]:4.181571665887E-2,40[&rate=5.31075772427616E-4]:1.020896892616E-1)[&rate=5.31075772427616E-4]:1.707024784871E-1,43[&rate=5.31075772427616E-4]:2.727921677488E-1)[&rate=5.31075772427616E-4]:3.310730242662E-2)[&rate=5.31075772427616E-4]:1.975574872752E-1,45[&rate=5.31075772427616E-4]:5.226350396423E-1)[&rate=5.31075772427616E-4]:3.281944428038E-1)[&rate=5.31075772427616E-4]:2.272381145681E-1,((63[&rate=5.31075772427616E-4]:5.66631433808E-1,58[&rate=5.31075772427616E-4]:5.638917077806E-1)[&rate=5.31075772427616E-4]:3.299822927856E-1,((47[&rate=5.31075772427616E-4]:2.103302632582E-1,(54[&rate=5.31075772427616E-4]:3.804294922394E-1,42[&rate=5.31075772427616E-4]:1.886486703216E-1)[&rate=5.31075772427616E-4]:5.243236772261E-3)[&rate=5.31075772427616E-4]:3.813378857359E-1,52[&rate=5.31075772427616E-4]:5.14955820227E-1)[&rate=5.31075772427616E-4]:3.433017419829E-1)[&rate=5.31075772427616E-4]:1.403579800098E-1)[&rate=5.31075772427616E-4]:1.829949407908E-1)[&rate=5.31075772427616E-4]:1.287026443765E-1,((39[&rate=5.31075772427616E-4]:1.156102749117E-1,((55[&rate=5.31075772427616E-4]:6.004190699082E-1,10[&rate=5.31075772427616E-4]:6.195971520999E-1)[&rate=5.31075772427616E-4]:2.153856238562E-1,((18[&rate=5.31075772427616E-4]:4.03161196184E-1,23[&rate=5.31075772427616E-4]:4.223392783758E-1)[&rate=5.31075772427616E-4]:2.996294975918E-1,21[&rate=5.31075772427616E-4]:7.110098718579E-1)[&rate=5.31075772427616E-4]:2.089044109474E-1)[&rate=5.31075772427616E-4]:3.46380923613E-1)[&rate=5.31075772427616E-4]:2.144186390951E-2,(22[&rate=5.31075772427616E-4]:1.143803867734E0,(1[&rate=5.31075772427616E-4]:1.849698538215E-1,(26[&rate=5.31075772427616E-4]:9.151611129352E-1,19[&rate=5.31075772427616E-4]:8.905035786888E-1)[&rate=5.31075772427616E-4]:5.611011074925E-2)[&rate=5.31075772427616E-4]:1.780120961045E-1)[&rate=5.31075772427616E-4]:1.548921067033E-1)[&rate=5.31075772427616E-4]:1.814801666482E-1)[&rate=5.31075772427616E-4]:4.035671173746E-2)[&rate=5.31075772427616E-4]:8.543972866546E-2)[&rate=5.31075772427616E-4]:1.773555012408E-1)[&rate=5.31075772427616E-4]:8.66296954463E-1,30[&rate=5.31075772427616E-4]:5.093375905274E-1)[&rate=5.31075772427616E-4]:4.792285367984E-2,((((20[&rate=5.31075772427616E-4]:7.384313631661E-1,25[&rate=5.31075772427616E-4]:7.548697193304E-1)[&rate=5.31075772427616E-4]:4.987345659705E-1,(28[&rate=5.31075772427616E-4]:1.214710798363E0,((6[&rate=5.31075772427616E-4]:1.662487387192E-1,7[&rate=5.31075772427616E-4]:1.662487387192E-1)[&rate=5.31075772427616E-4]:4.154857976993E-1,24[&rate=5.31075772427616E-4]:6.885838514871E-1)[&rate=5.31075772427616E-4]:4.822913304374E-1)[&rate=5.31075772427616E-4]:7.724965132172E-2)[&rate=5.31075772427616E-4]:9.080612446757E-2,2[&rate=5.31075772427616E-4]:1.155369313878E0)[&rate=5.31075772427616E-4]:1.284208382642E0,34[&rate=5.31075772427616E-4]:4.118136423248E-1)[&rate=5.31075772427616E-4]:7.440855051618E-2)[&rate=5.31075772427616E-4]:1.494896122186E-2,29[&rate=5.31075772427616E-4]:5.722094054291E-1)[&rate=5.31075772427616E-4]:3.17931582571E-3)[&rate=5.31075772427616E-4]:3.281931438743E-2,33[&rate=5.31075772427616E-4]:7.229621340029E-1)[&rate=5.31075772427616E-4]:2.929812594558E-2)[&rate=5.31075772427616E-4]:1.91671885885E-2);
tree STATE_8934000 [&joint=-18009.845713052637,lnP=-18009.845713052637] = [&R] (((((((61[&rate=4.941545554255167E-4]:5.841776414185E-1,14[&rate=4.941545554255167E-4]:2.549451988301E0)[&rate=4.941545554255167E-4]:5.558146986516E-2,34[&rate=4.941545554255167E-4]:4.485022806826E-1)[&rate=4.941545554255167E-4]:2.932018516702E-2,30[&rate=4.941545554255167E-4]:5.488607172158E-1)[&rate=4.941545554255167E-4]:5.437215866851E-2,(62[&rate=4.941545554255167E-4]:5.861361706274E-1,(((((6[&rate=4.941545554255167E-4]:2.911219395233E-1,7[&rate=4.941545554255167E-4]:2.911219395233E-1)[&rate=4.941545554255167E-4]:3.546526017928E-1,24[&rate=4.941545554255167E-4]:7.526238563846E-1)[&rate=4.941545554255167E-4]:1.503973993903E-1,(28[&rate=4.941545554255167E-4]:9.07346265357E-1,(20[&rate=4.941545554255167E-4]:4.139969417008E-1,25[&rate=4.941545554255167E-4]:4.304352978651E-1)[&rate=4.941545554255167E-4]:4.385548031082E-1)[&rate=4.941545554255167E-4]:3.951060685636E-2)[&rate=4.941545554255167E-4]:2.012125844858E-1,2[&rate=4.941545554255167E-4]:9.206721964251E-1)[&rate=4.941545554255167E-4]:1.546900653807E0,29[&rate=4.941545554255167E-4]:5.108470474029E-1)[&rate=4.941545554255167E-4]:1.791207404421E-2)[&rate=4.941545554255167E-4]:7.447375443717E-2)[&rate=4.941545554255167E-4]:4.01668266632E-2,(32[&rate=4.941545554255167E-4]:5.597822061845E-1,(37[&rate=4.941545554255167E-4]:2.563675875777E-1,31[&rate=4.941545554255167E-4]:2.563675875777E-1)[&rate=4.941545554255167E-4]:2.187151650547E-1)[&rate=4.941545554255167E-4]:2.22961758658E-1)[&rate=4.941545554255167E-4]:3.29535655125E-2,((33[&rate=4.941545554255167E-4]:6.22619930352E-1,36[&rate=4.941545554255167E-4]:6.581390560348E-1)[&rate=4.941545554255167E-4]:1.025870674405E-1,35[&rate=4.941545554255167E-4]:7.388681999781E-1)[&rate=4.941545554255167E-4]:6.590036862815E-2)[&rate=4.941545554255167E-4]:6.207684431767E-4,(38[&rate=4.941545554255167E-4]:1.395643083616E0,((((3[&rate=4.941545554255167E-4]:2.454258010241E-1,16[&rate=4.941545554255167E-4]:3.604942941747E-1)[&rate=4.941545554255167E-4]:2.815178191792E-1,5[&rate=4.941545554255167E-4]:5.789984147237E-1)[&rate=4.941545554255167E-4]:4.653628256559E-2,(13[&rate=4.941545554255167E-4]:6.399723544937E-1,9[&rate=4.941545554255167E-4]:6.016161901103E-1)[&rate=4.941545554255167E-4]:4.035686334346E-2)[&rate=4.941545554255167E-4]:9.282842332142E-1,((57[&rate=4.941545554255167E-4]:7.741035886514E-1,((60[&rate=4.941545554255167E-4]:3.346119238694E-1,56[&rate=4.941545554255167E-4]:3.318721978418E-1)[&rate=4.941545554255167E-4]:1.560110328751E-1,59[&rate=4.941545554255167E-4]:4.851435046896E-1)[&rate=4.941545554255167E-4]:2.834806319069E-1)[&rate=4.941545554255167E-4]:8.230951098204E-1,(((53[&rate=4.941545554255167E-4]:8.467954158294E-1,((((((27[&rate=4.941545554255167E-4]:3.862819391396E-1,4[&rate=4.941545554255167E-4]:2.136791994136E-1)[&rate=4.941545554255167E-4]:3.498357257374E-1,8[&rate=4.941545554255167E-4]:6.128299936441E-1)[&rate=4.941545554255167E-4]:1.448569870001E-1,48[&rate=4.941545554255167E-4]:7.659061587263E-1)[&rate=4.941545554255167E-4]:8.516514546906E-4,(12[&rate=4.941545554255167E-4]:6.332964756708E-1,15[&rate=4.941545554255167E-4]:6.716526400545E-1)[&rate=4.941545554255167E-4]:1.334613345101E-1)[&rate=4.941545554255167E-4]:1.013612930053E-2,(46[&rate=4.941545554255167E-4]:2.768956072595E-1,41[&rate=4.941545554255167E-4]:2.549777990404E-1)[&rate=4.941545554255167E-4]:4.945188801673E-1)[&rate=4.941545554255167E-4]:1.179042450226E-2,49[&rate=4.941545554255167E-4]:7.886843639838E-1)[&rate=4.941545554255167E-4]:5.537132581804E-2)[&rate=4.941545554255167E-4]:2.810899964617E-1,(((((43[&rate=4.941545554255167E-4]:2.195281699885E-1,44[&rate=4.941545554255167E-4]:2.167884439612E-1)[&rate=4.941545554255167E-4]:5.854758811215E-2,(50[&rate=4.941545554255167E-4]:5.734785303992E-3,40[&rate=4.941545554255167E-4]:6.600875790676E-2)[&rate=4.941545554255167E-4]:2.120670001939E-1)[&rate=4.941545554255167E-4]:3.779044020632E-1,45[&rate=4.941545554255167E-4]:6.751582423556E-1)[&rate=4.941545554255167E-4]:2.998644517756E-1,(51[&rate=4.941545554255167E-4]:6.973973699551E-1,(17[&rate=4.941545554255167E-4]:6.464738922262E-1,11[&rate=4.941545554255167E-4]:6.081177278425E-1)[&rate=4.941545554255167E-4]:1.714714229344E-1)[&rate=4.941545554255167E-4]:1.981732693817E-1)[&rate=4.941545554255167E-4]:5.846611004338E-2,((63[&rate=4.941545554255167E-4]:1.75501521916E-1,58[&rate=4.941545554255167E-4]:1.727617958887E-1)[&rate=4.941545554255167E-4]:4.177563436092E-1,((54[&rate=4.941545554255167E-4]:4.566905641793E-1,(47[&rate=4.941545554255167E-4]:2.702948406621E-1,42[&rate=4.941545554255167E-4]:2.538564844977E-1)[&rate=4.941545554255167E-4]:1.105325776385E-2)[&rate=4.941545554255167E-4]:3.166198135515E-1,52[&rate=4.941545554255167E-4]:5.212555832103E-1)[&rate=4.941545554255167E-4]:3.364611793133E-2)[&rate=4.941545554255167E-4]:3.991350482385E-1)[&rate=4.941545554255167E-4]:8.891715606148E-2)[&rate=4.941545554255167E-4]:2.936133866146E-1,(39[&rate=4.941545554255167E-4]:1.47221444877E-1,((22[&rate=4.941545554255167E-4]:9.617954328969E-1,(1[&rate=4.941545554255167E-4]:7.303069947297E-2,(26[&rate=4.941545554255167E-4]:7.199416275796E-1,19[&rate=4.941545554255167E-4]:6.952840933332E-1)[&rate=4.941545554255167E-4]:1.393904417563E-1)[&rate=4.941545554255167E-4]:1.079428156157E-1)[&rate=4.941545554255167E-4]:2.515431924033E-1,((55[&rate=4.941545554255167E-4]:5.934760535104E-1,10[&rate=4.941545554255167E-4]:6.126541357021E-1)[&rate=4.941545554255167E-4]:1.266007347386E-1,((18[&rate=4.941545554255167E-4]:7.210553926335E-1,23[&rate=4.941545554255167E-4]:7.402334748252E-1)[&rate=4.941545554255167E-4]:3.282858626857E-2,21[&rate=4.941545554255167E-4]:7.621031569841E-1)[&rate=4.941545554255167E-4]:6.208322030578E-2)[&rate=4.941545554255167E-4]:3.781933439006E-1)[&rate=4.941545554255167E-4]:9.552665519321E-2)[&rate=4.941545554255167E-4]:1.975650252615E-1)[&rate=4.941545554255167E-4]:5.836885867443E-3)[&rate=4.941545554255167E-4]:1.538805060044E-1)[&rate=4.941545554255167E-4]:8.966186736607E-1)[&rate=4.941545554255167E-4]:2.544951118808E-1);
tree STATE_8936000 [&joint=-18013.518345240933,lnP=-18013.518345240933] = [&R] ((32[&rate=5.006260390774227E-4]:6.749390857406E-1,(37[&rate=5.006260390774227E-4]:2.565275171224E-1,31[&rate=5.006260390774227E-4]:2.565275171224E-1)[&rate=5.006260390774227E-4]:3.337121150661E-1)[&rate=5.006260390774227E-4]:2.070203680929E-1,((34[&rate=5.006260390774227E-4]:5.592492232257E-1,(((62[&rate=5.006260390774227E-4]:5.721846291933E-1,29[&rate=5.006260390774227E-4]:5.14807580013E-1)[&rate=5.006260390774227E-4]:6.344426500934E-2,((((((6[&rate=5.006260390774227E-4]:3.147340419694E-1,7[&rate=5.006260390774227E-4]:3.147340419694E-1)[&rate=5.006260390774227E-4]:2.93366957699E-1,24[&rate=5.006260390774227E-4]:7.14950314737E-1)[&rate=5.006260390774227E-4]:4.941681730249E-2,((20[&rate=5.006260390774227E-4]:2.488934292023E-1,25[&rate=5.006260390774227E-4]:2.653317853667E-1)[&rate=5.006260390774227E-4]:4.708557877298E-1,28[&rate=5.006260390774227E-4]:7.745437374801E-1)[&rate=5.006260390774227E-4]:3.365901099775E-2)[&rate=5.006260390774227E-4]:1.937947397775E-1,2[&rate=5.006260390774227E-4]:7.746002279813E-1)[&rate=5.006260390774227E-4]:1.492439022553E0,61[&rate=5.006260390774227E-4]:4.305320269402E-1)[&rate=5.006260390774227E-4]:2.306187708218E-1,(30[&rate=5.006260390774227E-4]:5.056280820943E-1,14[&rate=5.006260390774227E-4]:2.591121008212E0)[&rate=5.006260390774227E-4]:3.53041364327E-2)[&rate=5.006260390774227E-4]:3.731962649529E-2)[&rate=5.006260390774227E-4]:9.663602318361E-3,(38[&rate=5.006260390774227E-4]:7.935817453599E-1,((((3[&rate=5.006260390774227E-4]:5.634238493368E-1,16[&rate=5.006260390774227E-4]:6.784923424874E-1)[&rate=5.006260390774227E-4]:1.469464720104E-1,5[&rate=5.006260390774227E-4]:7.624251158676E-1)[&rate=5.006260390774227E-4]:1.342368834235E-1,(13[&rate=5.006260390774227E-4]:6.847294289422E-1,9[&rate=5.006260390774227E-4]:6.463732645588E-1)[&rate=5.006260390774227E-4]:2.667270908968E-1)[&rate=5.006260390774227E-4]:7.765313507867E-1,((((((8[&rate=5.006260390774227E-4]:6.422001836408E-1,48[&rate=5.006260390774227E-4]:6.504193617229E-1)[&rate=5.006260390774227E-4]:1.510769704532E-1,(27[&rate=5.006260390774227E-4]:3.986183323882E-1,4[&rate=5.006260390774227E-4]:2.260155926622E-1)[&rate=5.006260390774227E-4]:5.179464929388E-1)[&rate=5.006260390774227E-4]:4.152058162408E-2,(12[&rate=5.006260390774227E-4]:6.317715398666E-1,15[&rate=5.006260390774227E-4]:6.701277042503E-1)[&rate=5.006260390774227E-4]:2.112453739336E-1)[&rate=5.006260390774227E-4]:1.029130092334E-1,(49[&rate=5.006260390774227E-4]:8.868910959999E-1,(53[&rate=5.006260390774227E-4]:8.461256567099E-1,(41[&rate=5.006260390774227E-4]:6.312635180667E-1,46[&rate=5.006260390774227E-4]:6.531813262858E-1)[&rate=5.006260390774227E-4]:1.847251523418E-1)[&rate=5.006260390774227E-4]:4.35051653176E-2)[&rate=5.006260390774227E-4]:5.90388270337E-2)[&rate=5.006260390774227E-4]:2.364534788982E-1,((((((50[&rate=5.006260390774227E-4]:1.29455520235E-1,40[&rate=5.006260390774227E-4]:1.897294928378E-1)[&rate=5.006260390774227E-4]:4.077571521822E-1,44[&rate=5.006260390774227E-4]:5.947469189926E-1)[&rate=5.006260390774227E-4]:1.541506607736E-2,43[&rate=5.006260390774227E-4]:6.129017110974E-1)[&rate=5.006260390774227E-4]:1.724584088415E-1,45[&rate=5.006260390774227E-4]:8.045382021306E-1)[&rate=5.006260390774227E-4]:7.567733687311E-2,(51[&rate=5.006260390774227E-4]:7.084278563674E-1,(17[&rate=5.006260390774227E-4]:6.351389812874E-1,11[&rate=5.006260390774227E-4]:5.967828169037E-1)[&rate=5.006260390774227E-4]:1.938368202855E-1)[&rate=5.006260390774227E-4]:9.23356278418E-2)[&rate=5.006260390774227E-4]:2.874193519364E-1,((63[&rate=5.006260390774227E-4]:2.903628876886E-1,58[&rate=5.006260390774227E-4]:2.876231616612E-1)[&rate=5.006260390774227E-4]:4.585361700372E-1,((54[&rate=5.006260390774227E-4]:4.573556024663E-1,(47[&rate=5.006260390774227E-4]:1.147031701728E-1,42[&rate=5.006260390774227E-4]:9.826481400843E-2)[&rate=5.006260390774227E-4]:1.673099665402E-1)[&rate=5.006260390774227E-4]:3.747535947086E-1,52[&rate=5.006260390774227E-4]:5.800544026544E-1)[&rate=5.006260390774227E-4]:1.304884906877E-1)[&rate=5.006260390774227E-4]:3.776399428035E-1)[&rate=5.006260390774227E-4]:1.200878496432E-2)[&rate=5.006260390774227E-4]:2.753813614033E-1,((57[&rate=5.006260390774227E-4]:7.880095340895E-1,((59[&rate=5.006260390774227E-4]:4.616590140956E-1,60[&rate=5.006260390774227E-4]:4.671384661505E-1)[&rate=5.006260390774227E-4]:1.076151776566E-2,56[&rate=5.006260390774227E-4]:4.751602578886E-1)[&rate=5.006260390774227E-4]:3.101095501733E-1)[&rate=5.006260390774227E-4]:7.936064530182E-1,((39[&rate=5.006260390774227E-4]:3.28496591711E-2,((55[&rate=5.006260390774227E-4]:5.67897830442E-1,10[&rate=5.006260390774227E-4]:5.870759126337E-1)[&rate=5.006260390774227E-4]:2.224390806474E-1,((18[&rate=5.006260390774227E-4]:3.595660070717E-1,23[&rate=5.006260390774227E-4]:3.787440892634E-1)[&rate=5.006260390774227E-4]:3.322798233531E-1,21[&rate=5.006260390774227E-4]:7.000650085068E-1)[&rate=5.006260390774227E-4]:1.943814916235E-1)[&rate=5.006260390774227E-4]:2.890880905475E-1)[&rate=5.006260390774227E-4]:9.916716954051E-2,(22[&rate=5.006260390774227E-4]:1.051598360733E0,(1[&rate=5.006260390774227E-4]:8.102458037449E-2,(26[&rate=5.006260390774227E-4]:7.001012845406E-1,19[&rate=5.006260390774227E-4]:6.754437502941E-1)[&rate=5.006260390774227E-4]:1.672246656969E-1)[&rate=5.006260390774227E-4]:1.897518625498E-1)[&rate=5.006260390774227E-4]:2.420623035954E-1)[&rate=5.006260390774227E-4]:2.030238159303E-1)[&rate=5.006260390774227E-4]:4.87515159536E-2)[&rate=5.006260390774227E-4]:2.400861209892E-1)[&rate=5.006260390774227E-4]:1.751829158301E-1)[&rate=5.006260390774227E-4]:7.674978609746E-1)[&rate=5.006260390774227E-4]:4.237202725121E-2)[&rate=5.006260390774227E-4]:1.74266887764E-2,((33[&rate=5.006260390774227E-4]:5.526187425906E-1,36[&rate=5.006260390774227E-4]:5.881378682735E-1)[&rate=5.006260390774227E-4]:1.067456051331E-1,35[&rate=5.006260390774227E-4]:6.730255499094E-1)[&rate=5.006260390774227E-4]:1.031039140052E-1)[&rate=5.006260390774227E-4]:9.490102817011E-2);
tree STATE_8938000 [&joint=-18016.47982906722,lnP=-18016.47982906722] = [&R] (((((29[&rate=5.012278792905895E-4]:4.641217427523E-1,((((6[&rate=5.012278792905895E-4]:3.078835325574E-1,7[&rate=5.012278792905895E-4]:3.078835325574E-1)[&rate=5.012278792905895E-4]:2.919886955345E-1,24[&rate=5.012278792905895E-4]:7.067215431604E-1)[&rate=5.012278792905895E-4]:6.848195460059E-2,((20[&rate=5.012278792905895E-4]:3.46626748937E-1,25[&rate=5.012278792905895E-4]:3.630651051013E-1)[&rate=5.012278792905895E-4]:3.391906621123E-1,28[&rate=5.012278792905895E-4]:7.406119315973E-1)[&rate=5.012278792905895E-4]:7.842718260217E-2)[&rate=5.012278792905895E-4]:1.103081994637E-1,2[&rate=5.012278792905895E-4]:7.019500533891E-1)[&rate=5.012278792905895E-4]:1.718897492193E0)[&rate=5.012278792905895E-4]:6.074875237422E-2,(61[&rate=5.012278792905895E-4]:5.885709598239E-1,62[&rate=5.012278792905895E-4]:5.257294297694E-1)[&rate=5.012278792905895E-4]:5.651811453753E-2)[&rate=5.012278792905895E-4]:6.997192966626E-3,(30[&rate=5.012278792905895E-4]:4.943518264484E-1,14[&rate=5.012278792905895E-4]:2.579844752566E0)[&rate=5.012278792905895E-4]:3.75158616448E-2)[&rate=5.012278792905895E-4]:1.548125785377E-1,((32[&rate=5.012278792905895E-4]:5.883177706596E-1,(37[&rate=5.012278792905895E-4]:4.233039205708E-1,31[&rate=5.012278792905895E-4]:4.233039205708E-1)[&rate=5.012278792905895E-4]:8.031439653677E-2)[&rate=5.012278792905895E-4]:8.745768215007E-2,(35[&rate=5.012278792905895E-4]:5.522130228669E-1,34[&rate=5.012278792905895E-4]:3.527594709545E-1)[&rate=5.012278792905895E-4]:1.12633468194E-1)[&rate=5.012278792905895E-4]:1.502490761163E-1)[&rate=5.012278792905895E-4]:4.472469144018E-2,((33[&rate=5.012278792905895E-4]:6.351228715878E-1,36[&rate=5.012278792905895E-4]:6.706419972707E-1)[&rate=5.012278792905895E-4]:1.537460620361E-2,(38[&rate=5.012278792905895E-4]:7.085873556132E-1,(((3[&rate=5.012278792905895E-4]:5.471420672168E-1,16[&rate=5.012278792905895E-4]:6.622105603674E-1)[&rate=5.012278792905895E-4]:1.44478333305E-1,(5[&rate=5.012278792905895E-4]:7.426128648093E-1,(13[&rate=5.012278792905895E-4]:3.328503428899E-1,9[&rate=5.012278792905895E-4]:2.944941785065E-1)[&rate=5.012278792905895E-4]:4.645570424672E-1)[&rate=5.012278792905895E-4]:1.062330233015E-3)[&rate=5.012278792905895E-4]:7.703530085641E-1,(((49[&rate=5.012278792905895E-4]:1.032195383032E0,((41[&rate=5.012278792905895E-4]:5.933831241889E-1,46[&rate=5.012278792905895E-4]:6.15300932408E-1)[&rate=5.012278792905895E-4]:3.16912151004E-1,((53[&rate=5.012278792905895E-4]:6.297626122892E-1,(12[&rate=5.012278792905895E-4]:2.555277061606E-1,15[&rate=5.012278792905895E-4]:2.938838705443E-1)[&rate=5.012278792905895E-4]:3.714951801011E-1)[&rate=5.012278792905895E-4]:1.809908559462E-1,((8[&rate=5.012278792905895E-4]:7.579354079979E-1,(27[&rate=5.012278792905895E-4]:4.609803760153E-1,4[&rate=5.012278792905895E-4]:2.883776362893E-1)[&rate=5.012278792905895E-4]:4.202427032155E-1)[&rate=5.012278792905895E-4]:1.541765361383E-2,48[&rate=5.012278792905895E-4]:7.815722396938E-1)[&rate=5.012278792905895E-4]:2.644150251407E-2)[&rate=5.012278792905895E-4]:1.296787932588E-1)[&rate=5.012278792905895E-4]:9.450284756576E-2)[&rate=5.012278792905895E-4]:1.4084390088E-1,(((51[&rate=5.012278792905895E-4]:8.293407307717E-1,(17[&rate=5.012278792905895E-4]:7.642323628714E-1,11[&rate=5.012278792905895E-4]:7.258761984877E-1)[&rate=5.012278792905895E-4]:1.856563131058E-1)[&rate=5.012278792905895E-4]:2.744761119455E-2,(45[&rate=5.012278792905895E-4]:7.10936845767E-1,((44[&rate=5.012278792905895E-4]:4.865360496558E-1,43[&rate=5.012278792905895E-4]:4.892757756831E-1)[&rate=5.012278792905895E-4]:1.025552046359E-1,(50[&rate=5.012278792905895E-4]:2.547776206005E-1,40[&rate=5.012278792905895E-4]:3.150515932033E-1)[&rate=5.012278792905895E-4]:2.767793871158E-1)[&rate=5.012278792905895E-4]:9.992778325622E-2)[&rate=5.012278792905895E-4]:2.253035509937E-1)[&rate=5.012278792905895E-4]:3.451051725555E-2,((63[&rate=5.012278792905895E-4]:2.221375612355E-1,58[&rate=5.012278792905895E-4]:2.193978352081E-1)[&rate=5.012278792905895E-4]:6.067664859549E-1,(((42[&rate=5.012278792905895E-4]:2.357536505806E-1,47[&rate=5.012278792905895E-4]:2.52192006745E-1)[&rate=5.012278792905895E-4]:3.98608798343E-2,54[&rate=5.012278792905895E-4]:4.673953523326E-1)[&rate=5.012278792905895E-4]:4.191111293673E-1,52[&rate=5.012278792905895E-4]:6.344516871794E-1)[&rate=5.012278792905895E-4]:1.560961956273E-1)[&rate=5.012278792905895E-4]:1.007509764151E-1)[&rate=5.012278792905895E-4]:1.995486438688E-1)[&rate=5.012278792905895E-4]:2.965778465672E-1,((57[&rate=5.012278792905895E-4]:9.592102906864E-1,((59[&rate=5.012278792905895E-4]:4.248854379614E-1,56[&rate=5.012278792905895E-4]:4.276251639887E-1)[&rate=5.012278792905895E-4]:4.33707373366E-3,60[&rate=5.012278792905895E-4]:4.3470196375E-1)[&rate=5.012278792905895E-4]:5.245083269364E-1)[&rate=5.012278792905895E-4]:6.613800496529E-1,((22[&rate=5.012278792905895E-4]:8.916973334383E-1,(1[&rate=5.012278792905895E-4]:6.536319263252E-2,(26[&rate=5.012278792905895E-4]:7.389107031611E-1,19[&rate=5.012278792905895E-4]:7.142531689146E-1)[&rate=5.012278792905895E-4]:1.127538593344E-1)[&rate=5.012278792905895E-4]:4.551222299752E-2)[&rate=5.012278792905895E-4]:4.603333962053E-1,(((55[&rate=5.012278792905895E-4]:7.509850866641E-1,((18[&rate=5.012278792905895E-4]:3.730681047355E-1,23[&rate=5.012278792905895E-4]:3.922461869272E-1)[&rate=5.012278792905895E-4]:3.647926724422E-1,21[&rate=5.012278792905895E-4]:7.460799552598E-1)[&rate=5.012278792905895E-4]:1.090147204452E-1)[&rate=5.012278792905895E-4]:3.944364666395E-2,10[&rate=5.012278792905895E-4]:8.096068155197E-1)[&rate=5.012278792905895E-4]:3.706124618155E-1,39[&rate=5.012278792905895E-4]:1.144658526778E-1)[&rate=5.012278792905895E-4]:7.592104134947E-2)[&rate=5.012278792905895E-4]:1.836281038463E-1)[&rate=5.012278792905895E-4]:2.162952986653E-2)[&rate=5.012278792905895E-4]:6.906860737327E-2)[&rate=5.012278792905895E-4]:2.493536725548E-1)[&rate=5.012278792905895E-4]:8.003201828114E-1)[&rate=5.012278792905895E-4]:1.956615786403E-1);
tree STATE_8940000 [&joint=-18027.153234079604,lnP=-18027.153234079604] = [&R] (((33[&rate=5.604761660170113E-4]:6.297144006055E-1,36[&rate=5.604761660170113E-4]:6.652335262884E-1)[&rate=5.604761660170113E-4]:1.813616321632E-1,((38[&rate=5.604761660170113E-4]:1.441620084212E0,(((5[&rate=5.604761660170113E-4]:8.429113286366E-1,(3[&rate=5.604761660170113E-4]:4.668496163454E-1,16[&rate=5.604761660170113E-4]:5.81918109496E-1)[&rate=5.604761660170113E-4]:3.240069177707E-1)[&rate=5.604761660170113E-4]:3.642331453383E-3,(13[&rate=5.604761660170113E-4]:5.182921037396E-1,9[&rate=5.604761660170113E-4]:4.799359393561E-1)[&rate=5.604761660170113E-4]:3.830560768982E-1)[&rate=5.604761660170113E-4]:6.405961966818E-1,(((39[&rate=5.604761660170113E-4]:2.920848965032E-2,((22[&rate=5.604761660170113E-4]:9.428773047692E-1,(1[&rate=5.604761660170113E-4]:5.555676151911E-2,(26[&rate=5.604761660170113E-4]:6.581819936748E-1,19[&rate=5.604761660170113E-4]:6.335244594283E-1)[&rate=5.604761660170113E-4]:1.836761377073E-1)[&rate=5.604761660170113E-4]:1.064986254419E-1)[&rate=5.604761660170113E-4]:2.303762813219E-1,((10[&rate=5.604761660170113E-4]:4.667157602576E-1,55[&rate=5.604761660170113E-4]:4.475376780658E-1)[&rate=5.604761660170113E-4]:1.841305359513E-1,((18[&rate=5.604761660170113E-4]:4.069991607295E-1,23[&rate=5.604761660170113E-4]:4.261772429212E-1)[&rate=5.604761660170113E-4]:8.131514552567E-2,21[&rate=5.604761660170113E-4]:4.965334843372E-1)[&rate=5.604761660170113E-4]:2.392443187209E-1)[&rate=5.604761660170113E-4]:4.265168789233E-1)[&rate=5.604761660170113E-4]:1.759873917557E-2)[&rate=5.604761660170113E-4]:8.434034759317E-2,(57[&rate=5.604761660170113E-4]:7.126976460259E-1,((56[&rate=5.604761660170113E-4]:4.491799846781E-1,59[&rate=5.604761660170113E-4]:4.464402586507E-1)[&rate=5.604761660170113E-4]:3.810016044458E-2,60[&rate=5.604761660170113E-4]:4.900198711502E-1)[&rate=5.604761660170113E-4]:2.226777748757E-1)[&rate=5.604761660170113E-4]:6.474265336834E-1)[&rate=5.604761660170113E-4]:6.725737778358E-2,(((12[&rate=5.604761660170113E-4]:7.102472485721E-1,15[&rate=5.604761660170113E-4]:7.486034129558E-1)[&rate=5.604761660170113E-4]:1.629082682177E-1,(8[&rate=5.604761660170113E-4]:8.495101779355E-1,((49[&rate=5.604761660170113E-4]:6.71170871354E-1,48[&rate=5.604761660170113E-4]:6.71170871354E-1)[&rate=5.604761660170113E-4]:1.191706807059E-1,((53[&rate=5.604761660170113E-4]:6.85718965185E-1,(27[&rate=5.604761660170113E-4]:2.007966411406E-1,4[&rate=5.604761660170113E-4]:2.819390141453E-2)[&rate=5.604761660170113E-4]:5.972510911677E-1)[&rate=5.604761660170113E-4]:4.854088850701E-2,(41[&rate=5.604761660170113E-4]:4.534007088007E-1,46[&rate=5.604761660170113E-4]:4.753185170198E-1)[&rate=5.604761660170113E-4]:2.507221585899E-1)[&rate=5.604761660170113E-4]:5.882142439545E-2)[&rate=5.604761660170113E-4]:6.738780395774E-2)[&rate=5.604761660170113E-4]:1.542616077227E-2)[&rate=5.604761660170113E-4]:3.176575292441E-1,(((((54[&rate=5.604761660170113E-4]:3.448668128044E-1,47[&rate=5.604761660170113E-4]:1.695243470511E-1)[&rate=5.604761660170113E-4]:2.068649807942E-1,42[&rate=5.604761660170113E-4]:3.599509716809E-1)[&rate=5.604761660170113E-4]:2.417539787511E-1,52[&rate=5.604761660170113E-4]:5.414309778293E-1)[&rate=5.604761660170113E-4]:3.490732005404E-1,((63[&rate=5.604761660170113E-4]:2.108158574165E-1,58[&rate=5.604761660170113E-4]:2.080761313891E-1)[&rate=5.604761660170113E-4]:6.090885012775E-1,((17[&rate=5.604761660170113E-4]:6.496144184038E-1,11[&rate=5.604761660170113E-4]:6.112582540202E-1)[&rate=5.604761660170113E-4]:8.82021189054E-2,51[&rate=5.604761660170113E-4]:6.172685921037E-1)[&rate=5.604761660170113E-4]:1.642796022066E-1)[&rate=5.604761660170113E-4]:1.089559840594E-1)[&rate=5.604761660170113E-4]:1.15814184265E-1,(45[&rate=5.604761660170113E-4]:8.688868541513E-1,((44[&rate=5.604761660170113E-4]:2.489785879929E-1,43[&rate=5.604761660170113E-4]:2.517183140203E-1)[&rate=5.604761660170113E-4]:1.996789540015E-1,(50[&rate=5.604761660170113E-4]:1.724880200209E-1,40[&rate=5.604761660170113E-4]:2.327619926237E-1)[&rate=5.604761660170113E-4]:2.186352753981E-1)[&rate=5.604761660170113E-4]:3.983115039378E-1)[&rate=5.604761660170113E-4]:2.168835632779E-1)[&rate=5.604761660170113E-4]:1.023029025774E-1)[&rate=5.604761660170113E-4]:6.396577173265E-2)[&rate=5.604761660170113E-4]:2.570285732516E-1)[&rate=5.604761660170113E-4]:1.009264747988E0)[&rate=5.604761660170113E-4]:1.710710439292E-1,((35[&rate=5.604761660170113E-4]:6.365681390338E-1,34[&rate=5.604761660170113E-4]:4.371145871213E-1)[&rate=5.604761660170113E-4]:9.873552749354E-2,(62[&rate=5.604761660170113E-4]:6.37594487489E-1,((((((6[&rate=5.604761660170113E-4]:4.039998658367E-1,7[&rate=5.604761660170113E-4]:4.039998658367E-1)[&rate=5.604761660170113E-4]:1.310284860261E-1,24[&rate=5.604761660170113E-4]:6.418776669313E-1)[&rate=5.604761660170113E-4]:1.070369535202E-1,(28[&rate=5.604761660170113E-4]:7.746570248896E-1,(20[&rate=5.604761660170113E-4]:3.426669304499E-1,25[&rate=5.604761660170113E-4]:3.591052866142E-1)[&rate=5.604761660170113E-4]:3.771955738917E-1)[&rate=5.604761660170113E-4]:1.80932120003E-2)[&rate=5.604761660170113E-4]:8.409495537177E-2,2[&rate=5.604761660170113E-4]:6.494479319876E-1)[&rate=5.604761660170113E-4]:1.811802665305E0,14[&rate=5.604761660170113E-4]:2.590017720581E0)[&rate=5.604761660170113E-4]:5.777077218358E-2,(61[&rate=5.604761660170113E-4]:6.51363376464E-1,(30[&rate=5.604761660170113E-4]:5.149982386331E-1,29[&rate=5.604761660170113E-4]:5.149982386331E-1)[&rate=5.604761660170113E-4]:1.614655859601E-2)[&rate=5.604761660170113E-4]:3.115076941782E-2)[&rate=5.604761660170113E-4]:1.792187166178E-2)[&rate=5.604761660170113E-4]:2.667092767231E-2)[&rate=5.604761660170113E-4]:3.263860316646E-2)[&rate=5.604761660170113E-4]:5.679496526057E-2)[&rate=5.604761660170113E-4]:5.100239321481E-2,(32[&rate=5.604761660170113E-4]:5.79978654036E-1,(37[&rate=5.604761660170113E-4]:1.123659429075E-1,31[&rate=5.604761660170113E-4]:1.123659429075E-1)[&rate=5.604761660170113E-4]:3.829132575764E-1)[&rate=5.604761660170113E-4]:3.066899358819E-1);
tree STATE_8942000 [&joint=-18014.56417576138,lnP=-18014.56417576138] = [&R] (((62[&rate=5.266682011805824E-4]:6.117651168173E-1,(14[&rate=5.266682011805824E-4]:2.61374388554E0,((29[&rate=5.266682011805824E-4]:4.840107607383E-1,30[&rate=5.266682011805824E-4]:4.840107607383E-1)[&rate=5.266682011805824E-4]:2.772693110944E-2,(((28[&rate=5.266682011805824E-4]:7.754980825664E-1,(((6[&rate=5.266682011805824E-4]:4.722986584118E-1,7[&rate=5.266682011805824E-4]:4.722986584118E-1)[&rate=5.266682011805824E-4]:1.164327934904E-1,24[&rate=5.266682011805824E-4]:6.955807669708E-1)[&rate=5.266682011805824E-4]:2.15566565525E-2,(20[&rate=5.266682011805824E-4]:2.871296828825E-1,25[&rate=5.266682011805824E-4]:3.035680390469E-1)[&rate=5.266682011805824E-4]:4.190488365312E-1)[&rate=5.266682011805824E-4]:1.452504260467E-2)[&rate=5.266682011805824E-4]:7.58845796456E-2,2[&rate=5.266682011805824E-4]:6.239854019379E-1)[&rate=5.266682011805824E-4]:1.825669824172E0,61[&rate=5.266682011805824E-4]:6.131480025149E-1)[&rate=5.266682011805824E-4]:1.880826856774E-2)[&rate=5.266682011805824E-4]:1.651326757464E-2)[&rate=5.266682011805824E-4]:2.613710821458E-2)[&rate=5.266682011805824E-4]:8.510430400281E-2,(35[&rate=5.266682011805824E-4]:6.152408141734E-1,34[&rate=5.266682011805824E-4]:4.157872622609E-1)[&rate=5.266682011805824E-4]:1.526668580127E-1)[&rate=5.266682011805824E-4]:4.935541073579E-2,(((32[&rate=5.266682011805824E-4]:6.654346500091E-1,(37[&rate=5.266682011805824E-4]:4.8272192492E-1,31[&rate=5.266682011805824E-4]:4.8272192492E-1)[&rate=5.266682011805824E-4]:9.801327153706E-2)[&rate=5.266682011805824E-4]:9.470808178638E-2,(38[&rate=5.266682011805824E-4]:1.412895278456E0,((((13[&rate=5.266682011805824E-4]:4.755424047697E-1,9[&rate=5.266682011805824E-4]:4.371862403862E-1)[&rate=5.266682011805824E-4]:4.157179898134E-1,(3[&rate=5.266682011805824E-4]:5.778603655732E-1,16[&rate=5.266682011805824E-4]:6.929288587238E-1)[&rate=5.266682011805824E-4]:2.065507139416E-1)[&rate=5.266682011805824E-4]:3.36239138286E-2,5[&rate=5.266682011805824E-4]:8.700897878638E-1)[&rate=5.266682011805824E-4]:6.522333205715E-1,((((22[&rate=5.266682011805824E-4]:9.329441978635E-1,(1[&rate=5.266682011805824E-4]:5.767649526694E-3,(26[&rate=5.266682011805824E-4]:6.978734532522E-1,19[&rate=5.266682011805824E-4]:6.732159190058E-1)[&rate=5.266682011805824E-4]:9.419556613743E-2)[&rate=5.266682011805824E-4]:1.463546305286E-1)[&rate=5.266682011805824E-4]:3.210899138291E-1,(((10[&rate=5.266682011805824E-4]:5.708357372337E-1,55[&rate=5.266682011805824E-4]:5.516576550419E-1)[&rate=5.266682011805824E-4]:2.846829552908E-1,((18[&rate=5.266682011805824E-4]:5.029674437317E-1,23[&rate=5.266682011805824E-4]:5.221455259234E-1)[&rate=5.266682011805824E-4]:3.76722196473E-1,21[&rate=5.266682011805824E-4]:8.879088182868E-1)[&rate=5.266682011805824E-4]:5.254138108688E-2)[&rate=5.266682011805824E-4]:2.437204059996E-1,39[&rate=5.266682011805824E-4]:3.348567386651E-2)[&rate=5.266682011805824E-4]:5.890460220968E-2)[&rate=5.266682011805824E-4]:7.942093589242E-2,(((41[&rate=5.266682011805824E-4]:4.431911175831E-1,46[&rate=5.266682011805824E-4]:4.651089258022E-1)[&rate=5.266682011805824E-4]:5.283716871334E-1,(53[&rate=5.266682011805824E-4]:8.694619261167E-1,((((27[&rate=5.266682011805824E-4]:3.968941774288E-1,4[&rate=5.266682011805824E-4]:2.242914377028E-1)[&rate=5.266682011805824E-4]:4.557811528673E-1,8[&rate=5.266682011805824E-4]:7.293876590632E-1)[&rate=5.266682011805824E-4]:5.216146075318E-3,(12[&rate=5.266682011805824E-4]:6.124545065787E-1,15[&rate=5.266682011805824E-4]:6.508106709624E-1)[&rate=5.266682011805824E-4]:1.303684766418E-1)[&rate=5.266682011805824E-4]:1.694409940969E-2,(49[&rate=5.266682011805824E-4]:7.047890088664E-1,48[&rate=5.266682011805824E-4]:7.047890088664E-1)[&rate=5.266682011805824E-4]:5.497807376381E-2)[&rate=5.266682011805824E-4]:1.069551174589E-1)[&rate=5.266682011805824E-4]:1.322378649011E-1)[&rate=5.266682011805824E-4]:2.464597876789E-1,((51[&rate=5.266682011805824E-4]:6.330726382385E-1,((((44[&rate=5.266682011805824E-4]:1.493471462241E-1,43[&rate=5.266682011805824E-4]:1.520868722515E-1)[&rate=5.266682011805824E-4]:2.914080928136E-1,(50[&rate=5.266682011805824E-4]:2.020494406755E-1,40[&rate=5.266682011805824E-4]:2.623234132783E-1)[&rate=5.266682011805824E-4]:1.811715517868E-1)[&rate=5.266682011805824E-4]:9.232304706594E-2,45[&rate=5.266682011805824E-4]:5.549960943227E-1)[&rate=5.266682011805824E-4]:1.433401022509E-1,(17[&rate=5.266682011805824E-4]:3.075404737744E-1,11[&rate=5.266682011805824E-4]:2.691843093907E-1)[&rate=5.266682011805824E-4]:4.318916132103E-1)[&rate=5.266682011805824E-4]:1.418849645931E-2)[&rate=5.266682011805824E-4]:1.395533882343E-1,((52[&rate=5.266682011805824E-4]:6.400677485325E-1,((54[&rate=5.266682011805824E-4]:4.480181749283E-1,42[&rate=5.266682011805824E-4]:2.562373530106E-1)[&rate=5.266682011805824E-4]:2.840287516798E-1,47[&rate=5.266682011805824E-4]:5.567044608547E-1)[&rate=5.266682011805824E-4]:1.600756164449E-1)[&rate=5.266682011805824E-4]:5.419532893623E-2,(63[&rate=5.266682011805824E-4]:2.585530689074E-1,58[&rate=5.266682011805824E-4]:2.558133428801E-1)[&rate=5.266682011805824E-4]:4.74066172945E-1)[&rate=5.266682011805824E-4]:7.836294900409E-2)[&rate=5.266682011805824E-4]:3.906020453746E-1)[&rate=5.266682011805824E-4]:3.639620389206E-4)[&rate=5.266682011805824E-4]:1.84019353293E-2,(57[&rate=5.266682011805824E-4]:4.36342447434E-1,(60[&rate=5.266682011805824E-4]:4.311916651682E-1,(59[&rate=5.266682011805824E-4]:3.509585019997E-1,56[&rate=5.266682011805824E-4]:3.536982280271E-1)[&rate=5.266682011805824E-4]:7.475371111357E-2)[&rate=5.266682011805824E-4]:5.150782265776E-3)[&rate=5.266682011805824E-4]:1.00044604233E0)[&rate=5.266682011805824E-4]:2.827948926443E-1)[&rate=5.266682011805824E-4]:9.45366690569E-1)[&rate=5.266682011805824E-4]:1.810673500378E-1)[&rate=5.266682011805824E-4]:4.609580825183E-2,(33[&rate=5.266682011805824E-4]:6.236514631523E-1,36[&rate=5.266682011805824E-4]:6.591705888352E-1)[&rate=5.266682011805824E-4]:1.579969129606E-1)[&rate=5.266682011805824E-4]:2.195350462334E-2);
tree STATE_8944000 [&joint=-18014.900548041955,lnP=-18014.900548041955] = [&R] (((32[&rate=5.195127740301553E-4]:6.04639418309E-1,(37[&rate=5.195127740301553E-4]:4.367911789786E-1,31[&rate=5.195127740301553E-4]:4.367911789786E-1)[&rate=5.195127740301553E-4]:8.314878577834E-2)[&rate=5.195127740301553E-4]:3.41658293261E-1,(33[&rate=5.195127740301553E-4]:6.755531210804E-1,36[&rate=5.195127740301553E-4]:7.110722467633E-1)[&rate=5.195127740301553E-4]:2.461544265553E-1)[&rate=5.195127740301553E-4]:5.643792147168E-2,(((34[&rate=5.195127740301553E-4]:3.781786952356E-1,(38[&rate=5.195127740301553E-4]:8.716179020066E-1,((5[&rate=5.195127740301553E-4]:1.038942298612E0,((3[&rate=5.195127740301553E-4]:4.073660964249E-1,16[&rate=5.195127740301553E-4]:5.224345895755E-1)[&rate=5.195127740301553E-4]:5.396527114983E-1,(13[&rate=5.195127740301553E-4]:6.490263337712E-1,9[&rate=5.195127740301553E-4]:6.106701693878E-1)[&rate=5.195127740301553E-4]:4.048417892203E-1)[&rate=5.195127740301553E-4]:3.986869616865E-2)[&rate=5.195127740301553E-4]:4.572030121687E-1,(((((22[&rate=5.195127740301553E-4]:9.449683755402E-1,(1[&rate=5.195127740301553E-4]:1.179579625552E-1,(26[&rate=5.195127740301553E-4]:7.962699148337E-1,19[&rate=5.195127740301553E-4]:7.716123805873E-1)[&rate=5.195127740301553E-4]:1.079894175844E-1)[&rate=5.195127740301553E-4]:4.618849517682E-2)[&rate=5.195127740301553E-4]:2.810617259654E-1,39[&rate=5.195127740301553E-4]:6.43862658893E-2)[&rate=5.195127740301553E-4]:1.679233176476E-2,(((18[&rate=5.195127740301553E-4]:4.531326813243E-1,23[&rate=5.195127740301553E-4]:4.72310763516E-1)[&rate=5.195127740301553E-4]:1.397147862364E-1,21[&rate=5.195127740301553E-4]:6.010666456427E-1)[&rate=5.195127740301553E-4]:1.317148911787E-1,(55[&rate=5.195127740301553E-4]:5.054713737201E-1,10[&rate=5.195127740301553E-4]:5.246494559118E-1)[&rate=5.195127740301553E-4]:1.232005740604E-1)[&rate=5.195127740301553E-4]:4.990819923393E-1)[&rate=5.195127740301553E-4]:2.327068616579E-3,(57[&rate=5.195127740301553E-4]:6.213437106808E-1,(59[&rate=5.195127740301553E-4]:4.448775569882E-1,(56[&rate=5.195127740301553E-4]:3.843236302442E-1,60[&rate=5.195127740301553E-4]:3.870633562718E-1)[&rate=5.195127740301553E-4]:6.329365277137E-2)[&rate=5.195127740301553E-4]:1.709867016377E-1)[&rate=5.195127740301553E-4]:7.087372980556E-1)[&rate=5.195127740301553E-4]:5.013944670484E-2,(((41[&rate=5.195127740301553E-4]:8.99621415564E-1,(46[&rate=5.195127740301553E-4]:8.607815922586E-1,49[&rate=5.195127740301553E-4]:8.662610443133E-1)[&rate=5.195127740301553E-4]:6.075763152451E-2)[&rate=5.195127740301553E-4]:9.141812424683E-2,(((48[&rate=5.195127740301553E-4]:4.124828378929E-1,53[&rate=5.195127740301553E-4]:4.152225639205E-1)[&rate=5.195127740301553E-4]:3.169927924104E-1,((27[&rate=5.195127740301553E-4]:3.189136407358E-1,4[&rate=5.195127740301553E-4]:1.463109010098E-1)[&rate=5.195127740301553E-4]:4.453471600516E-1,8[&rate=5.195127740301553E-4]:6.409731295546E-1)[&rate=5.195127740301553E-4]:8.028332266661E-2)[&rate=5.195127740301553E-4]:1.564137608514E-1,(12[&rate=5.195127740301553E-4]:3.280992478342E-1,15[&rate=5.195127740301553E-4]:3.664554122179E-1)[&rate=5.195127740301553E-4]:5.577901433204E-1)[&rate=5.195127740301553E-4]:1.3254740893E-1)[&rate=5.195127740301553E-4]:8.719988073639E-2,(((17[&rate=5.195127740301553E-4]:6.557633642645E-1,11[&rate=5.195127740301553E-4]:6.174071998808E-1)[&rate=5.195127740301553E-4]:3.129088604476E-1,(51[&rate=5.195127740301553E-4]:7.521350619462E-1,(((44[&rate=5.195127740301553E-4]:2.520360196126E-1,43[&rate=5.195127740301553E-4]:2.547757456399E-1)[&rate=5.195127740301553E-4]:1.734587147845E-1,(50[&rate=5.195127740301553E-4]:1.057651688623E-1,40[&rate=5.195127740301553E-4]:1.660391414651E-1)[&rate=5.195127740301553E-4]:2.621953189593E-1)[&rate=5.195127740301553E-4]:1.947373013494E-1,45[&rate=5.195127740301553E-4]:6.421498439655E-1)[&rate=5.195127740301553E-4]:1.894372727751E-1)[&rate=5.195127740301553E-4]:9.598921756042E-2)[&rate=5.195127740301553E-4]:1.014808088541E-1,((52[&rate=5.195127740301553E-4]:7.582425334458E-1,(42[&rate=5.195127740301553E-4]:5.790184288695E-1,(47[&rate=5.195127740301553E-4]:2.477369264599E-1,54[&rate=5.195127740301553E-4]:4.230793922133E-1)[&rate=5.195127740301553E-4]:3.47719858574E-1)[&rate=5.195127740301553E-4]:2.394980771791E-1)[&rate=5.195127740301553E-4]:1.260445160387E-1,(63[&rate=5.195127740301553E-4]:2.17339835898E-1,58[&rate=5.195127740301553E-4]:2.146001098706E-1)[&rate=5.195127740301553E-4]:7.053033779703E-1)[&rate=5.195127740301553E-4]:6.531803887617E-2)[&rate=5.195127740301553E-4]:7.383981163848E-2)[&rate=5.195127740301553E-4]:1.01981034894E-1)[&rate=5.195127740301553E-4]:3.131851293125E-1)[&rate=5.195127740301553E-4]:4.302671117736E-1)[&rate=5.195127740301553E-4]:5.50763203589E-1)[&rate=5.195127740301553E-4]:1.102033827758E-2,35[&rate=5.195127740301553E-4]:5.886525854257E-1)[&rate=5.195127740301553E-4]:2.221845727517E-1,((((14[&rate=5.195127740301553E-4]:2.562983429427E0,30[&rate=5.195127740301553E-4]:4.774905033095E-1)[&rate=5.195127740301553E-4]:3.225725946669E-2,29[&rate=5.195127740301553E-4]:5.097477627762E-1)[&rate=5.195127740301553E-4]:4.208651151404E-2,62[&rate=5.195127740301553E-4]:6.092113234705E-1)[&rate=5.195127740301553E-4]:3.238918583542E-2,(61[&rate=5.195127740301553E-4]:6.831855568537E-1,((((6[&rate=5.195127740301553E-4]:2.225627018134E-1,7[&rate=5.195127740301553E-4]:2.225627018134E-1)[&rate=5.195127740301553E-4]:3.727526288884E-1,24[&rate=5.195127740301553E-4]:7.021646457703E-1)[&rate=5.195127740301553E-4]:1.545272014641E-1,(28[&rate=5.195127740301553E-4]:7.794100303236E-1,(20[&rate=5.195127740301553E-4]:3.867078533446E-1,25[&rate=5.195127740301553E-4]:4.031462095089E-1)[&rate=5.195127740301553E-4]:3.37907656431E-1)[&rate=5.195127740301553E-4]:1.211174333492E-1)[&rate=5.195127740301553E-4]:2.550190530383E-1,2[&rate=5.195127740301553E-4]:9.281492564371E-1)[&rate=5.195127740301553E-4]:1.591543524011E0)[&rate=5.195127740301553E-4]:2.12564825068E-2)[&rate=5.195127740301553E-4]:9.819839750545E-2)[&rate=5.195127740301553E-4]:1.809695131156E-1);
tree STATE_8946000 [&joint=-18002.32461257756,lnP=-18002.32461257756] = [&R] (((33[&rate=5.945883084072461E-4]:7.035609819875E-1,36[&rate=5.945883084072461E-4]:7.390801076704E-1)[&rate=5.945883084072461E-4]:2.073180141799E-1,(32[&rate=5.945883084072461E-4]:6.884072545106E-1,(37[&rate=5.945883084072461E-4]:5.114666294728E-1,31[&rate=5.945883084072461E-4]:5.114666294728E-1)[&rate=5.945883084072461E-4]:9.224117148569E-2)[&rate=5.945883084072461E-4]:2.470619055913E-1)[&rate=5.945883084072461E-4]:2.212205130796E-2,((61[&rate=5.945883084072461E-4]:6.683203706691E-1,((29[&rate=5.945883084072461E-4]:4.633868012645E-1,((((6[&rate=5.945883084072461E-4]:9.26306471116E-2,7[&rate=5.945883084072461E-4]:9.26306471116E-2)[&rate=5.945883084072461E-4]:3.742969217716E-1,24[&rate=5.945883084072461E-4]:5.737768839517E-1)[&rate=5.945883084072461E-4]:1.414387329546E-1,((20[&rate=5.945883084072461E-4]:3.576970549024E-1,25[&rate=5.945883084072461E-4]:3.741354110668E-1)[&rate=5.945883084072461E-4]:3.328191169229E-1,28[&rate=5.945883084072461E-4]:7.453106923733E-1)[&rate=5.945883084072461E-4]:1.374054097141E-2)[&rate=5.945883084072461E-4]:2.770489272913E-1,2[&rate=5.945883084072461E-4]:8.08702900362E-1)[&rate=5.945883084072461E-4]:1.611409703732E0)[&rate=5.945883084072461E-4]:6.079279563894E-2,(62[&rate=5.945883084072461E-4]:5.776696761054E-1,(30[&rate=5.945883084072461E-4]:5.140932638543E-1,14[&rate=5.945883084072461E-4]:2.599586189972E0)[&rate=5.945883084072461E-4]:6.199363070757E-3)[&rate=5.945883084072461E-4]:3.886969978322E-3)[&rate=5.945883084072461E-4]:2.392219453076E-2)[&rate=5.945883084072461E-4]:2.036803365587E-1,((34[&rate=5.945883084072461E-4]:4.409636200815E-1,35[&rate=5.945883084072461E-4]:6.40417171994E-1)[&rate=5.945883084072461E-4]:5.189875447136E-2,(38[&rate=5.945883084072461E-4]:8.483445117293E-1,(((3[&rate=5.945883084072461E-4]:2.680579969167E-1,16[&rate=5.945883084072461E-4]:3.831264900673E-1)[&rate=5.945883084072461E-4]:5.807459919147E-1,((13[&rate=5.945883084072461E-4]:3.714986032908E-1,9[&rate=5.945883084072461E-4]:3.331424389073E-1)[&rate=5.945883084072461E-4]:4.45995971308E-1,5[&rate=5.945883084072461E-4]:7.627000540509E-1)[&rate=5.945883084072461E-4]:1.381587293009E-1)[&rate=5.945883084072461E-4]:5.844731698788E-1,(((57[&rate=5.945883084072461E-4]:5.932819534883E-1,((60[&rate=5.945883084072461E-4]:4.027059388632E-1,59[&rate=5.945883084072461E-4]:3.972264868082E-1)[&rate=5.945883084072461E-4]:1.051917664617E-2,56[&rate=5.945883084072461E-4]:4.104853894817E-1)[&rate=5.945883084072461E-4]:1.80056837979E-1)[&rate=5.945883084072461E-4]:8.83965283622E-1,(((8[&rate=5.945883084072461E-4]:6.608865462972E-1,(48[&rate=5.945883084072461E-4]:6.092999965758E-1,(27[&rate=5.945883084072461E-4]:3.22146342709E-1,4[&rate=5.945883084072461E-4]:1.49543602983E-1)[&rate=5.945883084072461E-4]:4.022221470176E-1)[&rate=5.945883084072461E-4]:5.98057278035E-2)[&rate=5.945883084072461E-4]:2.359783359408E-1,(((41[&rate=5.945883084072461E-4]:3.268670608196E-1,46[&rate=5.945883084072461E-4]:3.487848690387E-1)[&rate=5.945883084072461E-4]:2.337547779533E-1,49[&rate=5.945883084072461E-4]:5.880190990467E-1)[&rate=5.945883084072461E-4]:8.594553396458E-2,((12[&rate=5.945883084072461E-4]:2.225323201799E-1,15[&rate=5.945883084072461E-4]:2.608884845636E-1)[&rate=5.945883084072461E-4]:3.868735186606E-1,53[&rate=5.945883084072461E-4]:6.121455648681E-1)[&rate=5.945883084072461E-4]:6.455879417078E-2)[&rate=5.945883084072461E-4]:2.311194273088E-1)[&rate=5.945883084072461E-4]:2.447312247263E-1,(((((50[&rate=5.945883084072461E-4]:2.916830109686E-1,40[&rate=5.945883084072461E-4]:3.519569835713E-1)[&rate=5.945883084072461E-4]:1.713070531657E-1,(43[&rate=5.945883084072461E-4]:4.762504981654E-1,44[&rate=5.945883084072461E-4]:4.735107721381E-1)[&rate=5.945883084072461E-4]:4.701353857157E-2)[&rate=5.945883084072461E-4]:1.341830472782E-1,45[&rate=5.945883084072461E-4]:6.76625166207E-1)[&rate=5.945883084072461E-4]:1.610404270594E-1,(51[&rate=5.945883084072461E-4]:6.83617555297E-1,(17[&rate=5.945883084072461E-4]:6.521640751367E-1,11[&rate=5.945883084072461E-4]:6.13807910753E-1)[&rate=5.945883084072461E-4]:1.520014253658E-1)[&rate=5.945883084072461E-4]:7.459598317497E-2)[&rate=5.945883084072461E-4]:1.675543416105E-1,(((63[&rate=5.945883084072461E-4]:3.619196491723E-1,58[&rate=5.945883084072461E-4]:3.59179923145E-1)[&rate=5.945883084072461E-4]:2.88150140362E-1,((54[&rate=5.945883084072461E-4]:4.228065532761E-1,47[&rate=5.945883084072461E-4]:2.474640875227E-1)[&rate=5.945883084072461E-4]:2.006262458623E-1,42[&rate=5.945883084072461E-4]:4.316519772206E-1)[&rate=5.945883084072461E-4]:2.403356205328E-1)[&rate=5.945883084072461E-4]:4.892141769492E-2,52[&rate=5.945883084072461E-4]:6.606350428455E-1)[&rate=5.945883084072461E-4]:2.651328372369E-1)[&rate=5.945883084072461E-4]:1.418556241421E-1)[&rate=5.945883084072461E-4]:1.548292123376E-1)[&rate=5.945883084072461E-4]:3.591752174913E-2,((22[&rate=5.945883084072461E-4]:9.33907344336E-1,(1[&rate=5.945883084072461E-4]:1.398985468185E-1,(26[&rate=5.945883084072461E-4]:8.596981522494E-1,19[&rate=5.945883084072461E-4]:8.35040618003E-1)[&rate=5.945883084072461E-4]:6.650176443204E-2)[&rate=5.945883084072461E-4]:1.318687970928E-2)[&rate=5.945883084072461E-4]:3.61749243204E-1,(39[&rate=5.945883084072461E-4]:2.394191323913E-2,(((18[&rate=5.945883084072461E-4]:4.669652602309E-1,23[&rate=5.945883084072461E-4]:4.861433424227E-1)[&rate=5.945883084072461E-4]:2.039818626291E-1,21[&rate=5.945883084072461E-4]:6.791663009422E-1)[&rate=5.945883084072461E-4]:6.464817738036E-2,(55[&rate=5.945883084072461E-4]:3.346405869502E-1,10[&rate=5.945883084072461E-4]:3.538186691419E-1)[&rate=5.945883084072461E-4]:3.050643023314E-1)[&rate=5.945883084072461E-4]:4.308123664233E-1)[&rate=5.945883084072461E-4]:1.100708386846E-1)[&rate=5.945883084072461E-4]:1.325766644699E-1)[&rate=5.945883084072461E-4]:1.694274683439E-1)[&rate=5.945883084072461E-4]:4.178070790467E-1)[&rate=5.945883084072461E-4]:6.887202731836E-1)[&rate=5.945883084072461E-4]:1.878815020738E-1)[&rate=5.945883084072461E-4]:6.646482112189E-2);
tree STATE_8948000 [&joint=-18014.158783127223,lnP=-18014.158783127223] = [&R] (((32[&rate=5.553885447135699E-4]:5.412993306471E-1,(37[&rate=5.553885447135699E-4]:3.122007200613E-1,31[&rate=5.553885447135699E-4]:3.122007200613E-1)[&rate=5.553885447135699E-4]:1.443991570337E-1)[&rate=5.553885447135699E-4]:4.914705433696E-1,((((((6[&rate=5.553885447135699E-4]:1.590300181397E-1,7[&rate=5.553885447135699E-4]:1.590300181397E-1)[&rate=5.553885447135699E-4]:4.566378009256E-1,24[&rate=5.553885447135699E-4]:7.225171341339E-1)[&rate=5.553885447135699E-4]:4.458944060844E-2,((20[&rate=5.553885447135699E-4]:4.148803867594E-1,25[&rate=5.553885447135699E-4]:4.313187429238E-1)[&rate=5.553885447135699E-4]:2.007320164595E-1,28[&rate=5.553885447135699E-4]:6.70406923767E-1)[&rate=5.553885447135699E-4]:1.405352674137E-1)[&rate=5.553885447135699E-4]:3.593346688575E-1,2[&rate=5.553885447135699E-4]:9.428795997641E-1)[&rate=5.553885447135699E-4]:1.604856665948E0,((61[&rate=5.553885447135699E-4]:6.666846714757E-1,(29[&rate=5.553885447135699E-4]:5.059657626231E-1,14[&rate=5.553885447135699E-4]:2.59145868874E0)[&rate=5.553885447135699E-4]:4.050032961773E-2)[&rate=5.553885447135699E-4]:9.088158758161E-3,((((38[&rate=5.553885447135699E-4]:1.120986084067E0,((((13[&rate=5.553885447135699E-4]:4.305977728118E-1,9[&rate=5.553885447135699E-4]:3.922416084284E-1)[&rate=5.553885447135699E-4]:2.241450072113E-1,(5[&rate=5.553885447135699E-4]:4.496757232065E-1,16[&rate=5.553885447135699E-4]:5.126894218366E-1)[&rate=5.553885447135699E-4]:1.502725362688E-1)[&rate=5.553885447135699E-4]:9.822701366732E-2,3[&rate=5.553885447135699E-4]:6.461204786221E-1)[&rate=5.553885447135699E-4]:8.155398120952E-1,(((((((41[&rate=5.553885447135699E-4]:2.089685365668E-1,46[&rate=5.553885447135699E-4]:2.308863447859E-1)[&rate=5.553885447135699E-4]:6.082508775845E-2,53[&rate=5.553885447135699E-4]:2.999306106266E-1)[&rate=5.553885447135699E-4]:1.343021311253E-1,49[&rate=5.553885447135699E-4]:4.314930157243E-1)[&rate=5.553885447135699E-4]:3.141770653203E-1,(((27[&rate=5.553885447135699E-4]:2.548889395082E-1,4[&rate=5.553885447135699E-4]:8.228619978214E-2)[&rate=5.553885447135699E-4]:5.594011131156E-1,(8[&rate=5.553885447135699E-4]:6.493355600519E-1,48[&rate=5.553885447135699E-4]:6.57554738134E-1)[&rate=5.553885447135699E-4]:4.166682133895E-2)[&rate=5.553885447135699E-4]:2.06337090988E-3,(12[&rate=5.553885447135699E-4]:4.922334894826E-1,15[&rate=5.553885447135699E-4]:5.305896538663E-1)[&rate=5.553885447135699E-4]:2.090514409002E-1)[&rate=5.553885447135699E-4]:4.438515066185E-2)[&rate=5.553885447135699E-4]:3.656070147997E-1,(((63[&rate=5.553885447135699E-4]:3.533840046535E-1,58[&rate=5.553885447135699E-4]:3.506442786261E-1)[&rate=5.553885447135699E-4]:3.738181925228E-1,((42[&rate=5.553885447135699E-4]:9.326131331299E-2,54[&rate=5.553885447135699E-4]:2.850421352307E-1)[&rate=5.553885447135699E-4]:6.79520895358E-2,47[&rate=5.553885447135699E-4]:1.776517590132E-1)[&rate=5.553885447135699E-4]:5.879066025466E-1)[&rate=5.553885447135699E-4]:3.13048063139E-1,(52[&rate=5.553885447135699E-4]:9.634214865147E-1,(((17[&rate=5.553885447135699E-4]:2.795721619603E-1,11[&rate=5.553885447135699E-4]:2.412159975766E-1)[&rate=5.553885447135699E-4]:4.099696831634E-1,51[&rate=5.553885447135699E-4]:5.689938999181E-1)[&rate=5.553885447135699E-4]:2.492727307622E-1,(((44[&rate=5.553885447135699E-4]:4.601909370415E-1,43[&rate=5.553885447135699E-4]:4.629306630688E-1)[&rate=5.553885447135699E-4]:2.667371537356E-2,(50[&rate=5.553885447135699E-4]:5.677035899678E-2,40[&rate=5.553885447135699E-4]:1.170443315996E-1)[&rate=5.553885447135699E-4]:3.725600468428E-1)[&rate=5.553885447135699E-4]:6.798280994106E-2,45[&rate=5.553885447135699E-4]:5.767652705752E-1)[&rate=5.553885447135699E-4]:3.209534148996E-1)[&rate=5.553885447135699E-4]:1.451548558344E-1)[&rate=5.553885447135699E-4]:3.847260941686E-2)[&rate=5.553885447135699E-4]:2.719121909095E-2)[&rate=5.553885447135699E-4]:8.302126445879E-2,(((22[&rate=5.553885447135699E-4]:8.565264432185E-1,(1[&rate=5.553885447135699E-4]:3.094974468595E-2,(19[&rate=5.553885447135699E-4]:5.285839151776E-1,26[&rate=5.553885447135699E-4]:5.53241449424E-1)[&rate=5.553885447135699E-4]:2.640096651249E-1)[&rate=5.553885447135699E-4]:4.475478072434E-2)[&rate=5.553885447135699E-4]:3.094697230319E-1,(((18[&rate=5.553885447135699E-4]:3.125218449268E-1,23[&rate=5.553885447135699E-4]:3.316999271185E-1)[&rate=5.553885447135699E-4]:1.281375781388E-1,21[&rate=5.553885447135699E-4]:4.488786011477E-1)[&rate=5.553885447135699E-4]:2.456643959532E-1,(55[&rate=5.553885447135699E-4]:5.110609758687E-1,10[&rate=5.553885447135699E-4]:5.302390580605E-1)[&rate=5.553885447135699E-4]:7.937243219121E-2)[&rate=5.553885447135699E-4]:4.604942650399E-1)[&rate=5.553885447135699E-4]:3.950108582844E-2,39[&rate=5.553885447135699E-4]:4.385341646251E-2)[&rate=5.553885447135699E-4]:7.647234110111E-2)[&rate=5.553885447135699E-4]:5.470817953857E-2,(57[&rate=5.553885447135699E-4]:5.660217718824E-1,((60[&rate=5.553885447135699E-4]:3.493847300895E-1,59[&rate=5.553885447135699E-4]:3.439052780346E-1)[&rate=5.553885447135699E-4]:1.234800500957E-1,56[&rate=5.553885447135699E-4]:4.701250541576E-1)[&rate=5.553885447135699E-4]:9.315699169721E-2)[&rate=5.553885447135699E-4]:8.555875076856E-1)[&rate=5.553885447135699E-4]:2.893660796425E-1)[&rate=5.553885447135699E-4]:6.620655193776E-1)[&rate=5.553885447135699E-4]:1.956440313823E-1,34[&rate=5.553885447135699E-4]:2.724277050896E-1)[&rate=5.553885447135699E-4]:7.820951394156E-2,30[&rate=5.553885447135699E-4]:4.216754703973E-1)[&rate=5.553885447135699E-4]:9.081722879434E-2,62[&rate=5.553885447135699E-4]:5.69869748372E-1)[&rate=5.553885447135699E-4]:4.30615518073E-2)[&rate=5.553885447135699E-4]:3.545621188413E-2)[&rate=5.553885447135699E-4]:2.840310372418E-1,(33[&rate=5.553885447135699E-4]:6.060807094584E-1,36[&rate=5.553885447135699E-4]:6.415998351413E-1)[&rate=5.553885447135699E-4]:3.837148890272E-1)[&rate=5.553885447135699E-4]:1.838411159673E-2)[&rate=5.553885447135699E-4]:2.874232083749E-3,35[&rate=5.553885447135699E-4]:1.024715144352E0);
tree STATE_8950000 [&joint=-18013.53662749543,lnP=-18013.53662749543] = [&R] ((((32[&rate=5.556932043871395E-4]:4.111961224603E-1,37[&rate=5.556932043871395E-4]:3.264966689083E-1)[&rate=5.556932043871395E-4]:3.699513995171E-1,31[&rate=5.556932043871395E-4]:6.964480684254E-1)[&rate=5.556932043871395E-4]:4.608575268638E-2,(35[&rate=5.556932043871395E-4]:7.307475169471E-1,34[&rate=5.556932043871395E-4]:5.312939650346E-1)[&rate=5.556932043871395E-4]:8.5556795968E-2)[&rate=5.556932043871395E-4]:3.64016504212E-2,((33[&rate=5.556932043871395E-4]:6.77404166227E-1,36[&rate=5.556932043871395E-4]:7.129232919098E-1)[&rate=5.556932043871395E-4]:1.063189906817E-1,(((14[&rate=5.556932043871395E-4]:2.68882975004E0,(((29[&rate=5.556932043871395E-4]:5.152002424227E-1,(38[&rate=5.556932043871395E-4]:9.866093265253E-1,((((13[&rate=5.556932043871395E-4]:3.596614614922E-1,9[&rate=5.556932043871395E-4]:3.213052971087E-1)[&rate=5.556932043871395E-4]:2.274504966018E-1,(5[&rate=5.556932043871395E-4]:4.378861877336E-1,16[&rate=5.556932043871395E-4]:5.008998863637E-1)[&rate=5.556932043871395E-4]:9.443124981261E-2)[&rate=5.556932043871395E-4]:2.919907381665E-1,3[&rate=5.556932043871395E-4]:7.722533811922E-1)[&rate=5.556932043871395E-4]:5.146193802387E-1,((((39[&rate=5.556932043871395E-4]:8.258302447594E-2,(22[&rate=5.556932043871395E-4]:9.693793227041E-1,(1[&rate=5.556932043871395E-4]:6.152153896595E-2,(19[&rate=5.556932043871395E-4]:7.393071811529E-1,26[&rate=5.556932043871395E-4]:7.639647153993E-1)[&rate=5.556932043871395E-4]:8.385819342957E-2)[&rate=5.556932043871395E-4]:1.270358659299E-1)[&rate=5.556932043871395E-4]:2.748475373882E-1)[&rate=5.556932043871395E-4]:1.168748536377E-3,(((18[&rate=5.556932043871395E-4]:4.522372487693E-1,23[&rate=5.556932043871395E-4]:4.71415330961E-1)[&rate=5.556932043871395E-4]:3.718641630927E-2,21[&rate=5.556932043871395E-4]:4.976428431606E-1)[&rate=5.556932043871395E-4]:2.009985188981E-1,(55[&rate=5.556932043871395E-4]:4.887218695646E-1,10[&rate=5.556932043871395E-4]:5.078999517564E-1)[&rate=5.556932043871395E-4]:1.058099034532E-1)[&rate=5.556932043871395E-4]:5.357953424603E-1)[&rate=5.556932043871395E-4]:1.963544299641E-2,((53[&rate=5.556932043871395E-4]:1.023968811728E0,((49[&rate=5.556932043871395E-4]:5.843006041491E-1,(41[&rate=5.556932043871395E-4]:4.427476173557E-1,46[&rate=5.556932043871395E-4]:4.646654255748E-1)[&rate=5.556932043871395E-4]:1.141557265196E-1)[&rate=5.556932043871395E-4]:2.141532510048E-1,((48[&rate=5.556932043871395E-4]:7.049409198588E-1,(12[&rate=5.556932043871395E-4]:6.052663705674E-1,15[&rate=5.556932043871395E-4]:6.436225349511E-1)[&rate=5.556932043871395E-4]:9.967454929139E-2)[&rate=5.556932043871395E-4]:2.212122295245E-2,((27[&rate=5.556932043871395E-4]:4.452044341644E-1,4[&rate=5.556932043871395E-4]:2.726016944384E-1)[&rate=5.556932043871395E-4]:3.9312050318E-1,8[&rate=5.556932043871395E-4]:7.150372661115E-1)[&rate=5.556932043871395E-4]:3.805698617695E-3)[&rate=5.556932043871395E-4]:7.13917123427E-2)[&rate=5.556932043871395E-4]:2.227752305466E-1)[&rate=5.556932043871395E-4]:9.016615569289E-2,(((51[&rate=5.556932043871395E-4]:5.797153045133E-1,(17[&rate=5.556932043871395E-4]:5.301881790227E-1,11[&rate=5.556932043871395E-4]:4.91832014639E-1)[&rate=5.556932043871395E-4]:1.700750706962E-1)[&rate=5.556932043871395E-4]:3.884209397271E-1,((44[&rate=5.556932043871395E-4]:5.971244016941E-1,(43[&rate=5.556932043871395E-4]:4.087912019014E-1,(50[&rate=5.556932043871395E-4]:3.149701754363E-2,40[&rate=5.556932043871395E-4]:9.177099014641E-2)[&rate=5.556932043871395E-4]:3.17020211755E-1)[&rate=5.556932043871395E-4]:1.910729258201E-1)[&rate=5.556932043871395E-4]:1.544579667265E-1,45[&rate=5.556932043871395E-4]:7.735001766397E-1)[&rate=5.556932043871395E-4]:2.740881223952E-1)[&rate=5.556932043871395E-4]:4.812911751605E-2,((63[&rate=5.556932043871395E-4]:4.396742739587E-1,58[&rate=5.556932043871395E-4]:4.369345479313E-1)[&rate=5.556932043871395E-4]:6.035791707672E-1,((47[&rate=5.556932043871395E-4]:3.77454958327E-1,(54[&rate=5.556932043871395E-4]:4.496903902139E-1,42[&rate=5.556932043871395E-4]:2.579095682962E-1)[&rate=5.556932043871395E-4]:1.031070338665E-1)[&rate=5.556932043871395E-4]:4.612017612919E-1,52[&rate=5.556932043871395E-4]:7.619443908518E-1)[&rate=5.556932043871395E-4]:2.429528894905E-1)[&rate=5.556932043871395E-4]:1.13680814142E-2)[&rate=5.556932043871395E-4]:1.293809881506E-2)[&rate=5.556932043871395E-4]:6.596457735489E-2)[&rate=5.556932043871395E-4]:7.493936893445E-2,(57[&rate=5.556932043871395E-4]:6.970157495184E-1,((60[&rate=5.556932043871395E-4]:4.450121736365E-1,59[&rate=5.556932043871395E-4]:4.395327215816E-1)[&rate=5.556932043871395E-4]:2.663262944156E-2,56[&rate=5.556932043871395E-4]:4.689050770505E-1)[&rate=5.556932043871395E-4]:2.253709464402E-1)[&rate=5.556932043871395E-4]:7.278861778906E-1)[&rate=5.556932043871395E-4]:1.112859025151E-1)[&rate=5.556932043871395E-4]:7.02476291122E-1)[&rate=5.556932043871395E-4]:5.017550748911E-1)[&rate=5.556932043871395E-4]:2.392523658395E-2,61[&rate=5.556932043871395E-4]:6.593440582416E-1)[&rate=5.556932043871395E-4]:6.245593315325E-2,62[&rate=5.556932043871395E-4]:6.589584613402E-1)[&rate=5.556932043871395E-4]:1.755411763171E-3)[&rate=5.556932043871395E-4]:1.78891469198E-5,30[&rate=5.556932043871395E-4]:6.0335471307E-1)[&rate=5.556932043871395E-4]:1.865470044631E-2,((28[&rate=5.556932043871395E-4]:8.792303006115E-1,((20[&rate=5.556932043871395E-4]:5.177720289962E-1,25[&rate=5.556932043871395E-4]:5.342103851606E-1)[&rate=5.556932043871395E-4]:2.200113525546E-1,((6[&rate=5.556932043871395E-4]:2.535437890233E-1,7[&rate=5.556932043871395E-4]:2.535437890233E-1)[&rate=5.556932043871395E-4]:2.416833217549E-1,24[&rate=5.556932043871395E-4]:6.020764258468E-1)[&rate=5.556932043871395E-4]:1.466658598137E-1)[&rate=5.556932043871395E-4]:8.665239851266E-2)[&rate=5.556932043871395E-4]:3.267972789332E-1,2[&rate=5.556932043871395E-4]:9.786303192706E-1)[&rate=5.556932043871395E-4]:1.600104897075E0)[&rate=5.556932043871395E-4]:4.695964503169E-2)[&rate=5.556932043871395E-4]:5.532160424206E-2);
tree STATE_8952000 [&joint=-18004.519208819045,lnP=-18004.519208819045] = [&R] ((((((((20[&rate=5.503959288627189E-4]:6.150291767144E-1,25[&rate=5.503959288627189E-4]:6.314675328787E-1)[&rate=5.503959288627189E-4]:1.404383962721E-1,(((6[&rate=5.503959288627189E-4]:4.080694276771E-1,7[&rate=5.503959288627189E-4]:4.080694276771E-1)[&rate=5.503959288627189E-4]:1.729555114831E-1,24[&rate=5.503959288627189E-4]:6.878742542288E-1)[&rate=5.503959288627189E-4]:7.186760792687E-2,28[&rate=5.503959288627189E-4]:8.03577478594E-1)[&rate=5.503959288627189E-4]:6.684614940504E-3)[&rate=5.503959288627189E-4]:3.170031206277E-1,2[&rate=5.503959288627189E-4]:8.998679538881E-1)[&rate=5.503959288627189E-4]:1.623303262909E0,((62[&rate=5.503959288627189E-4]:5.646526757807E-1,(38[&rate=5.503959288627189E-4]:8.747438356948E-1,((((5[&rate=5.503959288627189E-4]:4.86291423099E-1,(13[&rate=5.503959288627189E-4]:4.570945087685E-1,9[&rate=5.503959288627189E-4]:4.18738344385E-1)[&rate=5.503959288627189E-4]:8.399143487838E-2)[&rate=5.503959288627189E-4]:7.656868042095E-2,16[&rate=5.503959288627189E-4]:6.258738021501E-1)[&rate=5.503959288627189E-4]:5.3057988213E-1,3[&rate=5.503959288627189E-4]:1.041385191129E0)[&rate=5.503959288627189E-4]:2.416059508602E-1,(((((41[&rate=5.503959288627189E-4]:3.326462785747E-1,46[&rate=5.503959288627189E-4]:3.545640867938E-1)[&rate=5.503959288627189E-4]:1.344792664606E-1,49[&rate=5.503959288627189E-4]:4.945228053092E-1)[&rate=5.503959288627189E-4]:6.040529764329E-1,((((27[&rate=5.503959288627189E-4]:4.712919526907E-1,4[&rate=5.503959288627189E-4]:2.986892129647E-1)[&rate=5.503959288627189E-4]:3.813440673977E-1,(48[&rate=5.503959288627189E-4]:6.566935226349E-1,8[&rate=5.503959288627189E-4]:6.484743445528E-1)[&rate=5.503959288627189E-4]:8.087400430271E-2)[&rate=5.503959288627189E-4]:1.988755951477E-1,53[&rate=5.503959288627189E-4]:9.391828481129E-1)[&rate=5.503959288627189E-4]:2.936691050659E-2,(12[&rate=5.503959288627189E-4]:4.237784826242E-1,15[&rate=5.503959288627189E-4]:4.621346470079E-1)[&rate=5.503959288627189E-4]:5.420315499677E-1)[&rate=5.503959288627189E-4]:1.327657491502E-1)[&rate=5.503959288627189E-4]:9.877190560797E-2,((((17[&rate=5.503959288627189E-4]:4.171376228427E-1,11[&rate=5.503959288627189E-4]:3.78781458459E-1)[&rate=5.503959288627189E-4]:5.76277043769E-1,51[&rate=5.503959288627189E-4]:8.728667214062E-1)[&rate=5.503959288627189E-4]:3.426132404845E-2,((44[&rate=5.503959288627189E-4]:4.557552352115E-1,(43[&rate=5.503959288627189E-4]:3.469933859359E-1,(50[&rate=5.503959288627189E-4]:1.373541201978E-1,40[&rate=5.503959288627189E-4]:1.976280928006E-1)[&rate=5.503959288627189E-4]:1.493652931353E-1)[&rate=5.503959288627189E-4]:1.115015753029E-1)[&rate=5.503959288627189E-4]:1.275796579011E-1,45[&rate=5.503959288627189E-4]:6.052527013316E-1)[&rate=5.503959288627189E-4]:3.813273989175E-1)[&rate=5.503959288627189E-4]:1.30790647296E-1,((52[&rate=5.503959288627189E-4]:6.916424040503E-1,(42[&rate=5.503959288627189E-4]:4.454563056124E-1,(47[&rate=5.503959288627189E-4]:1.403376179477E-1,54[&rate=5.503959288627189E-4]:3.156800837011E-1)[&rate=5.503959288627189E-4]:3.21557043829E-1)[&rate=5.503959288627189E-4]:3.064600710407E-1)[&rate=5.503959288627189E-4]:2.046261888708E-1,(63[&rate=5.503959288627189E-4]:5.668164914242E-1,58[&rate=5.503959288627189E-4]:5.640767653968E-1)[&rate=5.503959288627189E-4]:3.678082658806E-1)[&rate=5.503959288627189E-4]:1.416500998296E-1)[&rate=5.503959288627189E-4]:7.723721377752E-2)[&rate=5.503959288627189E-4]:4.755799858595E-2,((57[&rate=5.503959288627189E-4]:6.104259211862E-1,((60[&rate=5.503959288627189E-4]:3.598796490222E-1,56[&rate=5.503959288627189E-4]:3.571399229947E-1)[&rate=5.503959288627189E-4]:1.544854176208E-1,59[&rate=5.503959288627189E-4]:5.088856145881E-1)[&rate=5.503959288627189E-4]:9.606085454314E-2)[&rate=5.503959288627189E-4]:8.065732327711E-1,(((((18[&rate=5.503959288627189E-4]:3.459937796626E-1,23[&rate=5.503959288627189E-4]:3.651718618543E-1)[&rate=5.503959288627189E-4]:7.661265522571E-2,21[&rate=5.503959288627189E-4]:4.308256129703E-1)[&rate=5.503959288627189E-4]:4.18274294898E-1,(55[&rate=5.503959288627189E-4]:5.931971707132E-1,10[&rate=5.503959288627189E-4]:6.12375252905E-1)[&rate=5.503959288627189E-4]:1.517931481141E-1)[&rate=5.503959288627189E-4]:2.643740076026E-1,(22[&rate=5.503959288627189E-4]:9.469791574778E-1,(1[&rate=5.503959288627189E-4]:1.608979411826E-2,(19[&rate=5.503959288627189E-4]:5.337326420473E-1,26[&rate=5.503959288627189E-4]:5.583901762938E-1)[&rate=5.503959288627189E-4]:2.440009876874E-1)[&rate=5.503959288627189E-4]:1.500674455514E-1)[&rate=5.503959288627189E-4]:1.774536621028E-1)[&rate=5.503959288627189E-4]:9.854972679002E-2,39[&rate=5.503959288627189E-4]:6.133871075426E-2)[&rate=5.503959288627189E-4]:1.090851007372E-1)[&rate=5.503959288627189E-4]:5.092717049393E-4)[&rate=5.503959288627189E-4]:1.147977848206E-1)[&rate=5.503959288627189E-4]:5.944924197327E-1)[&rate=5.503959288627189E-4]:6.056959498994E-1)[&rate=5.503959288627189E-4]:4.351764754152E-2,29[&rate=5.503959288627189E-4]:5.507932741419E-1)[&rate=5.503959288627189E-4]:1.565213982569E-2)[&rate=5.503959288627189E-4]:3.035282491162E-3,34[&rate=5.503959288627189E-4]:4.984424450926E-1)[&rate=5.503959288627189E-4]:2.043705831679E-2,(61[&rate=5.503959288627189E-4]:6.903478486839E-1,14[&rate=5.503959288627189E-4]:2.655622195566E0)[&rate=5.503959288627189E-4]:1.97884853266E-2)[&rate=5.503959288627189E-4]:1.16269708111E-2,30[&rate=5.503959288627189E-4]:6.015447255866E-1)[&rate=5.503959288627189E-4]:8.449532652603E-2,(((31[&rate=5.503959288627189E-4]:2.075401767416E-1,37[&rate=5.503959288627189E-4]:2.075401767416E-1)[&rate=5.503959288627189E-4]:3.19771918185E-1,32[&rate=5.503959288627189E-4]:6.120115484787E-1)[&rate=5.503959288627189E-4]:2.112045849973E-1,((33[&rate=5.503959288627189E-4]:6.602522695833E-1,36[&rate=5.503959288627189E-4]:6.957713952661E-1)[&rate=5.503959288627189E-4]:6.114319990835E-3,35[&rate=5.503959288627189E-4]:6.800277917597E-1)[&rate=5.503959288627189E-4]:1.322593799675E-1)[&rate=5.503959288627189E-4]:2.168180931753E-3);
tree STATE_8954000 [&joint=-18011.552865479855,lnP=-18011.552865479855] = [&R] (((33[&rate=5.419099985092183E-4]:3.838213558086E-1,36[&rate=5.419099985092183E-4]:4.193404814915E-1)[&rate=5.419099985092183E-4]:3.497257134053E-1,(((((((20[&rate=5.419099985092183E-4]:4.276874944746E-1,25[&rate=5.419099985092183E-4]:4.44125850639E-1)[&rate=5.419099985092183E-4]:3.139864418117E-1,(((6[&rate=5.419099985092183E-4]:2.420951220347E-1,7[&rate=5.419099985092183E-4]:2.420951220347E-1)[&rate=5.419099985092183E-4]:1.676588913953E-1,24[&rate=5.419099985092183E-4]:5.166033284985E-1)[&rate=5.419099985092183E-4]:1.840939845989E-1,28[&rate=5.419099985092183E-4]:7.445329295358E-1)[&rate=5.419099985092183E-4]:5.193552729847E-2)[&rate=5.419099985092183E-4]:1.534771532947E-1,2[&rate=5.419099985092183E-4]:7.22548349855E-1)[&rate=5.419099985092183E-4]:1.792497392138E0,29[&rate=5.419099985092183E-4]:5.583199391638E-1)[&rate=5.419099985092183E-4]:2.440231715767E-2,((14[&rate=5.419099985092183E-4]:2.553386097176E0,(62[&rate=5.419099985092183E-4]:4.962765750197E-1,30[&rate=5.419099985092183E-4]:4.388995258394E-1)[&rate=5.419099985092183E-4]:2.899364521918E-2)[&rate=5.419099985092183E-4]:8.952244391874E-2,(34[&rate=5.419099985092183E-4]:4.555073903989E-1,(38[&rate=5.419099985092183E-4]:9.171726818006E-1,((((16[&rate=5.419099985092183E-4]:6.413183297287E-1,(13[&rate=5.419099985092183E-4]:3.34520997067E-1,9[&rate=5.419099985092183E-4]:2.961648326835E-1)[&rate=5.419099985092183E-4]:2.985781545794E-1)[&rate=5.419099985092183E-4]:2.129180190083E-2,5[&rate=5.419099985092183E-4]:5.995964329994E-1)[&rate=5.419099985092183E-4]:4.901442247661E-1,3[&rate=5.419099985092183E-4]:1.037685863245E0)[&rate=5.419099985092183E-4]:2.931400131507E-1,((((41[&rate=5.419099985092183E-4]:4.684705447165E-1,(49[&rate=5.419099985092183E-4]:4.287656053504E-1,46[&rate=5.419099985092183E-4]:4.232861532957E-1)[&rate=5.419099985092183E-4]:6.710219963986E-2)[&rate=5.419099985092183E-4]:3.030059835483E-1,((((27[&rate=5.419099985092183E-4]:5.559066457117E-1,4[&rate=5.419099985092183E-4]:3.833039059857E-1)[&rate=5.419099985092183E-4]:2.297630274033E-1,48[&rate=5.419099985092183E-4]:6.706011799642E-1)[&rate=5.419099985092183E-4]:4.622202395897E-2,53[&rate=5.419099985092183E-4]:7.195629299508E-1)[&rate=5.419099985092183E-4]:3.749941168011E-3,(8[&rate=5.419099985092183E-4]:7.018517460813E-1,(12[&rate=5.419099985092183E-4]:5.711346573993E-1,15[&rate=5.419099985092183E-4]:6.09490821783E-1)[&rate=5.419099985092183E-4]:1.389362667641E-1)[&rate=5.419099985092183E-4]:1.050222092783E-2)[&rate=5.419099985092183E-4]:7.830064344743E-2)[&rate=5.419099985092183E-4]:3.785202924776E-1,((((((50[&rate=5.419099985092183E-4]:8.7998549571E-2,40[&rate=5.419099985092183E-4]:1.482725221738E-1)[&rate=5.419099985092183E-4]:3.305893288621E-1,(43[&rate=5.419099985092183E-4]:4.313274972372E-1,44[&rate=5.419099985092183E-4]:4.285877712099E-1)[&rate=5.419099985092183E-4]:4.753435379866E-2)[&rate=5.419099985092183E-4]:1.072357054789E-1,45[&rate=5.419099985092183E-4]:6.052756387065E-1)[&rate=5.419099985092183E-4]:1.855619352278E-1,51[&rate=5.419099985092183E-4]:7.113855191398E-1)[&rate=5.419099985092183E-4]:1.632793293644E-1,(17[&rate=5.419099985092183E-4]:6.718607128584E-1,11[&rate=5.419099985092183E-4]:6.335045484748E-1)[&rate=5.419099985092183E-4]:3.233520808513E-1)[&rate=5.419099985092183E-4]:1.548553718238E-1,((52[&rate=5.419099985092183E-4]:5.608591584771E-1,(63[&rate=5.419099985092183E-4]:2.772766651402E-1,58[&rate=5.419099985092183E-4]:2.745369391129E-1)[&rate=5.419099985092183E-4]:3.219386577205E-1)[&rate=5.419099985092183E-4]:6.005073311847E-2,((47[&rate=5.419099985092183E-4]:3.204874695647E-1,54[&rate=5.419099985092183E-4]:4.958299353181E-1)[&rate=5.419099985092183E-4]:2.844373663589E-1,42[&rate=5.419099985092183E-4]:5.884864797592E-1)[&rate=5.419099985092183E-4]:9.269738443911E-2)[&rate=5.419099985092183E-4]:4.086103287325E-1)[&rate=5.419099985092183E-4]:6.568207986635E-2)[&rate=5.419099985092183E-4]:6.288004006507E-2,((57[&rate=5.419099985092183E-4]:9.373679228967E-1,(60[&rate=5.419099985092183E-4]:6.344722581845E-1,(56[&rate=5.419099985092183E-4]:4.837177394232E-1,59[&rate=5.419099985092183E-4]:4.809780133959E-1)[&rate=5.419099985092183E-4]:1.480147927336E-1)[&rate=5.419099985092183E-4]:3.028956647123E-1)[&rate=5.419099985092183E-4]:4.288988709739E-1,((((18[&rate=5.419099985092183E-4]:3.382691096329E-1,23[&rate=5.419099985092183E-4]:3.574471918246E-1)[&rate=5.419099985092183E-4]:2.292301143293E-1,21[&rate=5.419099985092183E-4]:5.757184020443E-1)[&rate=5.419099985092183E-4]:1.372399194867E-1,(55[&rate=5.419099985092183E-4]:4.509369905937E-1,10[&rate=5.419099985092183E-4]:4.701150727855E-1)[&rate=5.419099985092183E-4]:1.579117418962E-1)[&rate=5.419099985092183E-4]:5.292450091619E-1,((22[&rate=5.419099985092183E-4]:9.48837982623E-1,(1[&rate=5.419099985092183E-4]:1.147254923145E-1,(19[&rate=5.419099985092183E-4]:6.649053184871E-1,26[&rate=5.419099985092183E-4]:6.895628527335E-1)[&rate=5.419099985092183E-4]:2.114640094439E-1)[&rate=5.419099985092183E-4]:5.329057250028E-2)[&rate=5.419099985092183E-4]:2.971490376431E-1,39[&rate=5.419099985092183E-4]:8.434318464973E-2)[&rate=5.419099985092183E-4]:7.175214536443E-3)[&rate=5.419099985092183E-4]:2.817305221866E-2)[&rate=5.419099985092183E-4]:4.661006693694E-2)[&rate=5.419099985092183E-4]:1.672640840813E-1)[&rate=5.419099985092183E-4]:5.890865314324E-1)[&rate=5.419099985092183E-4]:5.825371189583E-1)[&rate=5.419099985092183E-4]:3.08699732122E-2)[&rate=5.419099985092183E-4]:2.530664134416E-2)[&rate=5.419099985092183E-4]:4.870891008062E-3,61[&rate=5.419099985092183E-4]:7.078117265645E-1)[&rate=5.419099985092183E-4]:1.745297436217E-2,35[&rate=5.419099985092183E-4]:7.33461422238E-1)[&rate=5.419099985092183E-4]:1.374684916155E-2)[&rate=5.419099985092183E-4]:2.739773147516E-2,((31[&rate=5.419099985092183E-4]:2.217816043151E-1,37[&rate=5.419099985092183E-4]:2.217816043151E-1)[&rate=5.419099985092183E-4]:3.85297231324E-1,32[&rate=5.419099985092183E-4]:6.917782891911E-1)[&rate=5.419099985092183E-4]:9.375667543235E-2);
tree STATE_8956000 [&joint=-18012.622074563278,lnP=-18012.622074563278] = [&R] (((((31[&rate=5.544924059499023E-4]:5.174585424354E-1,37[&rate=5.544924059499023E-4]:5.174585424354E-1)[&rate=5.544924059499023E-4]:6.073092322509E-2,32[&rate=5.544924059499023E-4]:6.628889192126E-1)[&rate=5.544924059499023E-4]:6.387033027022E-2,35[&rate=5.544924059499023E-4]:7.158302877341E-1)[&rate=5.544924059499023E-4]:9.716641970615E-2,(33[&rate=5.544924059499023E-4]:6.329181763523E-1,36[&rate=5.544924059499023E-4]:6.684373020352E-1)[&rate=5.544924059499023E-4]:1.664173289023E-1)[&rate=5.544924059499023E-4]:6.847701161528E-2,((((61[&rate=5.544924059499023E-4]:6.46411017813E-1,14[&rate=5.544924059499023E-4]:2.611685364695E0)[&rate=5.544924059499023E-4]:6.435727704053E-2,((38[&rate=5.544924059499023E-4]:7.976272693263E-1,((((13[&rate=5.544924059499023E-4]:4.551145058915E-1,9[&rate=5.544924059499023E-4]:4.16758341508E-1)[&rate=5.544924059499023E-4]:2.328379509745E-1,(16[&rate=5.544924059499023E-4]:4.691861051652E-1,5[&rate=5.544924059499023E-4]:4.061724065351E-1)[&rate=5.544924059499023E-4]:2.269855297831E-1)[&rate=5.544924059499023E-4]:1.39738497699E-1,3[&rate=5.544924059499023E-4]:7.208416394967E-1)[&rate=5.544924059499023E-4]:6.878385296295E-1,((57[&rate=5.544924059499023E-4]:8.45188652227E-1,(59[&rate=5.544924059499023E-4]:6.316985597822E-1,(56[&rate=5.544924059499023E-4]:3.4554273875E-1,60[&rate=5.544924059499023E-4]:3.482824647776E-1)[&rate=5.544924059499023E-4]:2.888955470595E-1)[&rate=5.544924059499023E-4]:2.080106403899E-1)[&rate=5.544924059499023E-4]:5.240647849575E-1,(((22[&rate=5.544924059499023E-4]:9.665143152526E-1,(1[&rate=5.544924059499023E-4]:8.147196048196E-2,(19[&rate=5.544924059499023E-4]:7.225539479949E-1,26[&rate=5.544924059499023E-4]:7.472114822413E-1)[&rate=5.544924059499023E-4]:1.205618481036E-1)[&rate=5.544924059499023E-4]:1.042204369625E-1)[&rate=5.544924059499023E-4]:2.620751681208E-1,((((18[&rate=5.544924059499023E-4]:3.339175046936E-1,23[&rate=5.544924059499023E-4]:3.530955868853E-1)[&rate=5.544924059499023E-4]:3.645961124869E-1,21[&rate=5.544924059499023E-4]:7.067327952625E-1)[&rate=5.544924059499023E-4]:1.209674617316E-1,(55[&rate=5.544924059499023E-4]:4.370616463111E-1,10[&rate=5.544924059499023E-4]:4.562397285028E-1)[&rate=5.544924059499023E-4]:2.86529021642E-1)[&rate=5.544924059499023E-4]:3.85096584549E-1,39[&rate=5.544924059499023E-4]:6.211191003637E-2)[&rate=5.544924059499023E-4]:4.833737720732E-3)[&rate=5.544924059499023E-4]:4.447497878813E-2,((((48[&rate=5.544924059499023E-4]:6.890838031401E-1,(8[&rate=5.544924059499023E-4]:2.639963867627E-1,53[&rate=5.544924059499023E-4]:2.749552908723E-1)[&rate=5.544924059499023E-4]:4.168682382953E-1)[&rate=5.544924059499023E-4]:1.513196995875E-3,(27[&rate=5.544924059499023E-4]:5.459221763219E-1,4[&rate=5.544924059499023E-4]:3.733194365959E-1)[&rate=5.544924059499023E-4]:2.597433169649E-1)[&rate=5.544924059499023E-4]:2.136112993589E-1,(((46[&rate=5.544924059499023E-4]:4.455215533969E-1,41[&rate=5.544924059499023E-4]:4.236037451778E-1)[&rate=5.544924059499023E-4]:1.836417377551E-1,(12[&rate=5.544924059499023E-4]:3.263616389867E-1,15[&rate=5.544924059499023E-4]:3.647178033704E-1)[&rate=5.544924059499023E-4]:3.082811042199E-1)[&rate=5.544924059499023E-4]:9.30333186007E-2,49[&rate=5.544924059499023E-4]:7.276760618074E-1)[&rate=5.544924059499023E-4]:1.765322376875E-1)[&rate=5.544924059499023E-4]:2.537728795086E-1,((52[&rate=5.544924059499023E-4]:9.234654888241E-1,(((17[&rate=5.544924059499023E-4]:4.919826821914E-1,11[&rate=5.544924059499023E-4]:4.536265178078E-1)[&rate=5.544924059499023E-4]:2.484791292956E-1,51[&rate=5.544924059499023E-4]:6.199138662814E-1)[&rate=5.544924059499023E-4]:2.463629378434E-1,((45[&rate=5.544924059499023E-4]:4.507850187298E-1,43[&rate=5.544924059499023E-4]:4.316069365381E-1)[&rate=5.544924059499023E-4]:1.338453953296E-1,(44[&rate=5.544924059499023E-4]:4.188727294716E-1,(50[&rate=5.544924059499023E-4]:4.124415436939E-2,40[&rate=5.544924059499023E-4]:1.015181269722E-1)[&rate=5.544924059499023E-4]:3.200943285268E-1)[&rate=5.544924059499023E-4]:1.438398763688E-1)[&rate=5.544924059499023E-4]:3.6109844486E-1)[&rate=5.544924059499023E-4]:5.718868469918E-2)[&rate=5.544924059499023E-4]:1.302381967435E-1,((63[&rate=5.544924059499023E-4]:2.421328525531E-1,58[&rate=5.544924059499023E-4]:2.393931265258E-1)[&rate=5.544924059499023E-4]:4.240887391592E-1,((47[&rate=5.544924059499023E-4]:4.439021881218E-1,42[&rate=5.544924059499023E-4]:4.274638319575E-1)[&rate=5.544924059499023E-4]:1.759973671619E-1,54[&rate=5.544924059499023E-4]:7.952420210371E-1)[&rate=5.544924059499023E-4]:8.467820081207E-2)[&rate=5.544924059499023E-4]:4.258382582388E-1)[&rate=5.544924059499023E-4]:2.208571261409E-2)[&rate=5.544924059499023E-4]:2.741205028132E-2)[&rate=5.544924059499023E-4]:1.125746817352E-2)[&rate=5.544924059499023E-4]:2.887418004348E-1)[&rate=5.544924059499023E-4]:3.916868262277E-1)[&rate=5.544924059499023E-4]:7.306364054484E-1,((((6[&rate=5.544924059499023E-4]:2.442380900473E-1,7[&rate=5.544924059499023E-4]:2.442380900473E-1)[&rate=5.544924059499023E-4]:3.318059095212E-1,24[&rate=5.544924059499023E-4]:6.82893314637E-1)[&rate=5.544924059499023E-4]:2.635888480941E-1,((20[&rate=5.544924059499023E-4]:3.825788834222E-1,25[&rate=5.544924059499023E-4]:3.990172395866E-1)[&rate=5.544924059499023E-4]:2.929175027571E-1,28[&rate=5.544924059499023E-4]:7.302909067273E-1)[&rate=5.544924059499023E-4]:2.600268724422E-1)[&rate=5.544924059499023E-4]:3.956296726163E-1,2[&rate=5.544924059499023E-4]:1.158550191512E0)[&rate=5.544924059499023E-4]:1.353275127099E0)[&rate=5.544924059499023E-4]:3.545019983769E-2)[&rate=5.544924059499023E-4]:2.99754043113E-2,29[&rate=5.544924059499023E-4]:6.205251199299E-1)[&rate=5.544924059499023E-4]:9.961410656565E-2,((62[&rate=5.544924059499023E-4]:5.824341620621E-1,34[&rate=5.544924059499023E-4]:4.540188615155E-1)[&rate=5.544924059499023E-4]:8.206836523493E-2,30[&rate=5.544924059499023E-4]:6.071254781167E-1)[&rate=5.544924059499023E-4]:1.130137483789E-1)[&rate=5.544924059499023E-4]:3.291919201364E-2);
tree STATE_8958000 [&joint=-18008.625347875077,lnP=-18008.625347875077] = [&R] ((((29[&rate=6.103621080636837E-4]:5.284265412692E-1,(61[&rate=6.103621080636837E-4]:6.352076618742E-1,14[&rate=6.103621080636837E-4]:2.600482008757E0)[&rate=6.103621080636837E-4]:1.343745862989E-2)[&rate=6.103621080636837E-4]:4.181149818838E-2,(((28[&rate=6.103621080636837E-4]:6.204076926626E-1,24[&rate=6.103621080636837E-4]:5.765720762242E-1)[&rate=6.103621080636837E-4]:2.17633063941E-1,((20[&rate=6.103621080636837E-4]:4.992073318787E-1,25[&rate=6.103621080636837E-4]:5.156456880431E-1)[&rate=6.103621080636837E-4]:1.972847659881E-1,(6[&rate=6.103621080636837E-4]:2.578403949724E-1,7[&rate=6.103621080636837E-4]:2.578403949724E-1)[&rate=6.103621080636837E-4]:3.427612919356E-1)[&rate=6.103621080636837E-4]:8.675413818872E-2)[&rate=6.103621080636837E-4]:3.401139568338E-1,2[&rate=6.103621080636837E-4]:9.507574531634E-1)[&rate=6.103621080636837E-4]:1.576206389124E0)[&rate=6.103621080636837E-4]:7.831658897074E-2,((38[&rate=6.103621080636837E-4]:6.153865294172E-1,((((16[&rate=6.103621080636837E-4]:4.907219407533E-1,(13[&rate=6.103621080636837E-4]:3.299758032157E-1,9[&rate=6.103621080636837E-4]:2.916196388322E-1)[&rate=6.103621080636837E-4]:1.525269594553E-1)[&rate=6.103621080636837E-4]:5.173438525087E-2,5[&rate=6.103621080636837E-4]:4.79442627374E-1)[&rate=6.103621080636837E-4]:2.179572792232E-1,3[&rate=6.103621080636837E-4]:6.453451120767E-1)[&rate=6.103621080636837E-4]:5.357563723041E-1,((57[&rate=6.103621080636837E-4]:7.713859911858E-1,((59[&rate=6.103621080636837E-4]:5.828229767952E-1,56[&rate=6.103621080636837E-4]:5.855627028226E-1)[&rate=6.103621080636837E-4]:3.096597220715E-2,60[&rate=6.103621080636837E-4]:6.192684010573E-1)[&rate=6.103621080636837E-4]:1.521175901285E-1)[&rate=6.103621080636837E-4]:6.273658987818E-1,((((((18[&rate=6.103621080636837E-4]:4.472470625965E-1,23[&rate=6.103621080636837E-4]:4.664251447882E-1)[&rate=6.103621080636837E-4]:3.86267953984E-1,21[&rate=6.103621080636837E-4]:8.417341946625E-1)[&rate=6.103621080636837E-4]:8.759600192276E-2,(55[&rate=6.103621080636837E-4]:5.74095654272E-1,10[&rate=6.103621080636837E-4]:5.932737364637E-1)[&rate=6.103621080636837E-4]:2.511249532724E-1)[&rate=6.103621080636837E-4]:2.261386286779E-1,39[&rate=6.103621080636837E-4]:4.783893756549E-3)[&rate=6.103621080636837E-4]:4.582534100595E-2,(22[&rate=6.103621080636837E-4]:1.034965402544E0,(1[&rate=6.103621080636837E-4]:2.203879236216E-1,(19[&rate=6.103621080636837E-4]:6.850453571445E-1,26[&rate=6.103621080636837E-4]:7.097028913909E-1)[&rate=6.103621080636837E-4]:2.969864020936E-1)[&rate=6.103621080636837E-4]:3.37555611137E-2)[&rate=6.103621080636837E-4]:1.772876678353E-1)[&rate=6.103621080636837E-4]:7.450098718721E-2,((((46[&rate=6.103621080636837E-4]:5.020708207051E-1,41[&rate=6.103621080636837E-4]:4.80153012486E-1)[&rate=6.103621080636837E-4]:3.438979569408E-1,(12[&rate=6.103621080636837E-4]:4.167336374479E-1,15[&rate=6.103621080636837E-4]:4.550898018315E-1)[&rate=6.103621080636837E-4]:4.347145922527E-1)[&rate=6.103621080636837E-4]:6.557848417565E-2,((8[&rate=6.103621080636837E-4]:6.13303472588E-1,((48[&rate=6.103621080636837E-4]:3.414324372127E-1,53[&rate=6.103621080636837E-4]:3.441721632403E-1)[&rate=6.103621080636837E-4]:2.675764507444E-1,49[&rate=6.103621080636837E-4]:6.090088879571E-1)[&rate=6.103621080636837E-4]:1.251376271297E-2)[&rate=6.103621080636837E-4]:1.263547975616E-1,(27[&rate=6.103621080636837E-4]:4.102651985371E-1,4[&rate=6.103621080636837E-4]:2.376624588111E-1)[&rate=6.103621080636837E-4]:4.526807428454E-1)[&rate=6.103621080636837E-4]:1.691492656445E-1)[&rate=6.103621080636837E-4]:1.484599302501E-1,((((63[&rate=6.103621080636837E-4]:1.570659170273E-1,58[&rate=6.103621080636837E-4]:1.54326191E-1)[&rate=6.103621080636837E-4]:4.692713803517E-1,(42[&rate=6.103621080636837E-4]:2.047741892658E-1,(47[&rate=6.103621080636837E-4]:9.155147158106E-3,54[&rate=6.103621080636837E-4]:1.844976129115E-1)[&rate=6.103621080636837E-4]:2.12057398272E-1)[&rate=6.103621080636837E-4]:4.434809163324E-1)[&rate=6.103621080636837E-4]:2.117283172235E-1,52[&rate=6.103621080636837E-4]:7.997094502189E-1)[&rate=6.103621080636837E-4]:7.56297345379E-2,(((((44[&rate=6.103621080636837E-4]:4.165743429893E-1,(50[&rate=6.103621080636837E-4]:8.92783461809E-2,40[&rate=6.103621080636837E-4]:1.495523187837E-1)[&rate=6.103621080636837E-4]:2.697617502329E-1)[&rate=6.103621080636837E-4]:6.843476495616E-3,43[&rate=6.103621080636837E-4]:4.261575455122E-1)[&rate=6.103621080636837E-4]:1.697867783518E-1,45[&rate=6.103621080636837E-4]:6.151224060557E-1)[&rate=6.103621080636837E-4]:2.339131145881E-1,51[&rate=6.103621080636837E-4]:7.695834658493E-1)[&rate=6.103621080636837E-4]:3.771535034923E-2,(17[&rate=6.103621080636837E-4]:6.547725812367E-1,11[&rate=6.103621080636837E-4]:6.164164168531E-1)[&rate=6.103621080636837E-4]:2.730741801674E-1)[&rate=6.103621080636837E-4]:6.804036855825E-2)[&rate=6.103621080636837E-4]:1.079556785476E-1)[&rate=6.103621080636837E-4]:1.33596180563E-1)[&rate=6.103621080636837E-4]:2.706632555207E-2)[&rate=6.103621080636837E-4]:3.166466290636E-2)[&rate=6.103621080636837E-4]:4.37024771064E-1)[&rate=6.103621080636837E-4]:9.48232213299E-1,((30[&rate=6.103621080636837E-4]:5.147976440686E-1,62[&rate=6.103621080636837E-4]:5.721746932489E-1)[&rate=6.103621080636837E-4]:5.900910938147E-2,34[&rate=6.103621080636837E-4]:5.027685020838E-1)[&rate=6.103621080636837E-4]:1.664783027236E-2)[&rate=6.103621080636837E-4]:5.810004470589E-2)[&rate=6.103621080636837E-4]:3.633171627771E-2,((35[&rate=6.103621080636837E-4]:7.050452732615E-1,(33[&rate=6.103621080636837E-4]:6.219089964704E-1,36[&rate=6.103621080636837E-4]:6.574281221532E-1)[&rate=6.103621080636837E-4]:6.947507460547E-2)[&rate=6.103621080636837E-4]:7.373627488068E-2,((31[&rate=6.103621080636837E-4]:2.523860716586E-1,37[&rate=6.103621080636837E-4]:2.523860716586E-1)[&rate=6.103621080636837E-4]:3.928271465821E-1,32[&rate=6.103621080636837E-4]:7.299126717927E-1)[&rate=6.103621080636837E-4]:5.979783809819E-2)[&rate=6.103621080636837E-4]:3.452009711012E-2);
tree STATE_8960000 [&joint=-18019.49280747451,lnP=-18019.49280747451] = [&R] (30[&rate=5.588360334891269E-4]:7.781850908952E-1,((((31[&rate=5.588360334891269E-4]:2.219855856394E-1,37[&rate=5.588360334891269E-4]:2.219855856394E-1)[&rate=5.588360334891269E-4]:8.673700243191E-2,32[&rate=5.588360334891269E-4]:3.934220416234E-1)[&rate=5.588360334891269E-4]:2.691221700044E-1,(35[&rate=5.588360334891269E-4]:6.283798365447E-1,(33[&rate=5.588360334891269E-4]:4.265595917152E-1,36[&rate=5.588360334891269E-4]:4.620787173981E-1)[&rate=5.588360334891269E-4]:1.881590426439E-1)[&rate=5.588360334891269E-4]:2.323541333425E-2)[&rate=5.588360334891269E-4]:1.616750753436E-1,((61[&rate=5.588360334891269E-4]:6.366576034081E-1,((14[&rate=5.588360334891269E-4]:2.537171326294E0,(29[&rate=5.588360334891269E-4]:3.34975290586E-1,62[&rate=5.588360334891269E-4]:3.923523397664E-1)[&rate=5.588360334891269E-4]:1.167031095905E-1)[&rate=5.588360334891269E-4]:6.358829410245E-2,((24[&rate=5.588360334891269E-4]:6.527678683955E-1,(6[&rate=5.588360334891269E-4]:1.536312378282E-1,7[&rate=5.588360334891269E-4]:1.536312378282E-1)[&rate=5.588360334891269E-4]:3.922873154988E-1)[&rate=5.588360334891269E-4]:4.164664189018E-2,((28[&rate=5.588360334891269E-4]:3.942448160992E-1,2[&rate=5.588360334891269E-4]:1.668475558251E-1)[&rate=5.588360334891269E-4]:3.067540217543E-1,(20[&rate=5.588360334891269E-4]:5.460670560663E-1,25[&rate=5.588360334891269E-4]:5.625054122307E-1)[&rate=5.588360334891269E-4]:1.001372612391E-1)[&rate=5.588360334891269E-4]:3.725128887059E-2)[&rate=5.588360334891269E-4]:1.961139630658E0)[&rate=5.588360334891269E-4]:1.172329894131E-3)[&rate=5.588360334891269E-4]:5.731770127268E-2,(34[&rate=5.588360334891269E-4]:4.059807350273E-1,(38[&rate=5.588360334891269E-4]:1.059202615304E0,(((3[&rate=5.588360334891269E-4]:5.204481772191E-1,16[&rate=5.588360334891269E-4]:6.355166703697E-1)[&rate=5.588360334891269E-4]:4.623837525724E-1,((13[&rate=5.588360334891269E-4]:6.850210052404E-1,9[&rate=5.588360334891269E-4]:6.46664840857E-1)[&rate=5.588360334891269E-4]:2.31380804438E-1,5[&rate=5.588360334891269E-4]:8.616072891306E-1)[&rate=5.588360334891269E-4]:1.732794351814E-1)[&rate=5.588360334891269E-4]:4.639588418971E-1,((((51[&rate=5.588360334891269E-4]:9.006857214213E-1,((((50[&rate=5.588360334891269E-4]:1.235929390092E-1,40[&rate=5.588360334891269E-4]:1.83866911612E-1)[&rate=5.588360334891269E-4]:3.536124871691E-1,44[&rate=5.588360334891269E-4]:5.347396727537E-1)[&rate=5.588360334891269E-4]:1.178446593057E-2,43[&rate=5.588360334891269E-4]:5.492638647116E-1)[&rate=5.588360334891269E-4]:1.460911725585E-1,45[&rate=5.588360334891269E-4]:7.145331194618E-1)[&rate=5.588360334891269E-4]:2.65604656754E-1)[&rate=5.588360334891269E-4]:1.59306604738E-2,(17[&rate=5.588360334891269E-4]:6.913412137831E-1,11[&rate=5.588360334891269E-4]:6.529850493995E-1)[&rate=5.588360334891269E-4]:3.458231133175E-1)[&rate=5.588360334891269E-4]:1.666931416274E-1,(((63[&rate=5.588360334891269E-4]:1.851411349915E-1,58[&rate=5.588360334891269E-4]:1.824014089641E-1)[&rate=5.588360334891269E-4]:5.4131525061E-1,(52[&rate=5.588360334891269E-4]:4.954734639797E-1,((47[&rate=5.588360334891269E-4]:1.782571341626E-1,54[&rate=5.588360334891269E-4]:3.53599599916E-1)[&rate=5.588360334891269E-4]:5.763992925731E-2,42[&rate=5.588360334891269E-4]:2.194587072556E-1)[&rate=5.588360334891269E-4]:3.362887293269E-1)[&rate=5.588360334891269E-4]:1.926267572381E-1)[&rate=5.588360334891269E-4]:3.512354961498E-1,(((((12[&rate=5.588360334891269E-4]:4.971426082928E-1,15[&rate=5.588360334891269E-4]:5.354987726765E-1)[&rate=5.588360334891269E-4]:1.01375229636E-1,8[&rate=5.588360334891269E-4]:5.902986598468E-1)[&rate=5.588360334891269E-4]:1.002569992886E-1,(49[&rate=5.588360334891269E-4]:5.034506287245E-1,(27[&rate=5.588360334891269E-4]:2.365058000073E-1,4[&rate=5.588360334891269E-4]:6.390306028126E-2)[&rate=5.588360334891269E-4]:3.820133218681E-1)[&rate=5.588360334891269E-4]:1.95324208493E-1)[&rate=5.588360334891269E-4]:3.893746542721E-2,(48[&rate=5.588360334891269E-4]:9.993707603205E-2,53[&rate=5.588360334891269E-4]:1.026768020596E-1)[&rate=5.588360334891269E-4]:6.377752266127E-1)[&rate=5.588360334891269E-4]:3.733588354106E-2,(46[&rate=5.588360334891269E-4]:5.053193562066E-1,41[&rate=5.588360334891269E-4]:4.834015479875E-1)[&rate=5.588360334891269E-4]:2.642493779244E-1)[&rate=5.588360334891269E-4]:3.464793120037E-1)[&rate=5.588360334891269E-4]:4.397380615488E-2)[&rate=5.588360334891269E-4]:1.700741137509E-1,((57[&rate=5.588360334891269E-4]:7.021902588501E-1,((60[&rate=5.588360334891269E-4]:5.101645211674E-1,59[&rate=5.588360334891269E-4]:5.046850691124E-1)[&rate=5.588360334891269E-4]:3.789157617624E-2,56[&rate=5.588360334891269E-4]:5.45316371316E-1)[&rate=5.588360334891269E-4]:1.541341615064E-1)[&rate=5.588360334891269E-4]:7.012054790655E-1,((((18[&rate=5.588360334891269E-4]:2.593950874633E-1,23[&rate=5.588360334891269E-4]:2.78573169655E-1)[&rate=5.588360334891269E-4]:3.408066488791E-1,21[&rate=5.588360334891269E-4]:6.084209144245E-1)[&rate=5.588360334891269E-4]:8.240482606085E-2,(10[&rate=5.588360334891269E-4]:5.221527006987E-1,55[&rate=5.588360334891269E-4]:5.02974618507E-1)[&rate=5.588360334891269E-4]:8.374153293743E-2)[&rate=5.588360334891269E-4]:5.162522753228E-1,((22[&rate=5.588360334891269E-4]:9.781090589158E-1,(1[&rate=5.588360334891269E-4]:1.046546686855E-1,(19[&rate=5.588360334891269E-4]:6.35097109165E-1,26[&rate=5.588360334891269E-4]:6.597546434115E-1)[&rate=5.588360334891269E-4]:2.31201395137E-1)[&rate=5.588360334891269E-4]:9.263247242203E-2)[&rate=5.588360334891269E-4]:2.174430668018E-1,39[&rate=5.588360334891269E-4]:3.390829010121E-2)[&rate=5.588360334891269E-4]:2.248479420019E-2)[&rate=5.588360334891269E-4]:1.004273111484E-1)[&rate=5.588360334891269E-4]:1.047824199059E-1)[&rate=5.588360334891269E-4]:1.879276823603E-1)[&rate=5.588360334891269E-4]:6.151515696429E-1)[&rate=5.588360334891269E-4]:3.909805300834E-1)[&rate=5.588360334891269E-4]:9.673773905233E-2)[&rate=5.588360334891269E-4]:1.111182992305E-1)[&rate=5.588360334891269E-4]:9.331006621896E-2);
tree STATE_8962000 [&joint=-18015.818489949186,lnP=-18015.818489949186] = [&R] ((14[&rate=5.877778569812259E-4]:2.76524181129E0,(((34[&rate=5.877778569812259E-4]:3.432220857884E-1,(29[&rate=5.877778569812259E-4]:4.134776987624E-1,(((24[&rate=5.877778569812259E-4]:7.197590862477E-1,(6[&rate=5.877778569812259E-4]:3.118105109642E-1,7[&rate=5.877778569812259E-4]:3.118105109642E-1)[&rate=5.877778569812259E-4]:3.01099260215E-1)[&rate=5.877778569812259E-4]:1.007165245494E-1,(28[&rate=5.877778569812259E-4]:6.88378460279E-1,(20[&rate=5.877778569812259E-4]:2.907241196975E-1,25[&rate=5.877778569812259E-4]:3.071624758618E-1)[&rate=5.877778569812259E-4]:3.428598200334E-1)[&rate=5.877778569812259E-4]:1.759327669566E-1)[&rate=5.877778569812259E-4]:1.914368500034E-1,2[&rate=5.877778569812259E-4]:8.283508169649E-1)[&rate=5.877778569812259E-4]:1.541852684627E0)[&rate=5.877778569812259E-4]:7.826383921512E-4)[&rate=5.877778569812259E-4]:1.149656602995E-1,30[&rate=5.877778569812259E-4]:5.292259974541E-1)[&rate=5.877778569812259E-4]:2.371483267625E-2,(62[&rate=5.877778569812259E-4]:5.936619296915E-1,(38[&rate=5.877778569812259E-4]:7.670263136379E-1,(((13[&rate=5.877778569812259E-4]:6.10475448832E-1,9[&rate=5.877778569812259E-4]:5.721192844485E-1)[&rate=5.877778569812259E-4]:6.026592303982E-1,((3[&rate=5.877778569812259E-4]:4.969821551985E-1,16[&rate=5.877778569812259E-4]:6.120506483491E-1)[&rate=5.877778569812259E-4]:1.701743053983E-1,5[&rate=5.877778569812259E-4]:7.192112551172E-1)[&rate=5.877778569812259E-4]:4.391289035651E-1)[&rate=5.877778569812259E-4]:2.136383451302E-1,(((22[&rate=5.877778569812259E-4]:1.082701605149E0,(1[&rate=5.877778569812259E-4]:2.387046271449E-1,(19[&rate=5.877778569812259E-4]:6.841143645655E-1,26[&rate=5.877778569812259E-4]:7.087718988119E-1)[&rate=5.877778569812259E-4]:3.16234098196E-1)[&rate=5.877778569812259E-4]:6.317506019564E-2)[&rate=5.877778569812259E-4]:2.415901277602E-1,(39[&rate=5.877778569812259E-4]:9.42236894488E-2,(((18[&rate=5.877778569812259E-4]:3.556464635295E-1,23[&rate=5.877778569812259E-4]:3.748245457212E-1)[&rate=5.877778569812259E-4]:2.285049955854E-1,21[&rate=5.877778569812259E-4]:5.92370637197E-1)[&rate=5.877778569812259E-4]:7.36821908096E-2,(10[&rate=5.877778569812259E-4]:4.482151534385E-1,55[&rate=5.877778569812259E-4]:4.290370712467E-1)[&rate=5.877778569812259E-4]:1.329061677189E-1)[&rate=5.877778569812259E-4]:5.788557929489E-1)[&rate=5.877778569812259E-4]:6.84242078439E-2)[&rate=5.877778569812259E-4]:5.677260587735E-2,((((((49[&rate=5.877778569812259E-4]:6.722896252546E-1,(27[&rate=5.877778569812259E-4]:2.85879824868E-1,4[&rate=5.877778569812259E-4]:1.13277085142E-1)[&rate=5.877778569812259E-4]:5.014782935374E-1)[&rate=5.877778569812259E-4]:1.236634528725E-1,((8[&rate=5.877778569812259E-4]:4.213770365059E-1,53[&rate=5.877778569812259E-4]:4.323359406155E-1)[&rate=5.877778569812259E-4]:2.032492237351E-1,48[&rate=5.877778569812259E-4]:6.32845438323E-1)[&rate=5.877778569812259E-4]:1.63107639804E-1)[&rate=5.877778569812259E-4]:5.301395597915E-2,(12[&rate=5.877778569812259E-4]:5.796832240838E-1,15[&rate=5.877778569812259E-4]:6.180393884675E-1)[&rate=5.877778569812259E-4]:2.692838100224E-1)[&rate=5.877778569812259E-4]:7.651857344301E-2,(46[&rate=5.877778569812259E-4]:7.598860278464E-1,41[&rate=5.877778569812259E-4]:7.379682196273E-1)[&rate=5.877778569812259E-4]:1.601201276481E-1)[&rate=5.877778569812259E-4]:3.013402433928E-1,(((63[&rate=5.877778569812259E-4]:4.195359721665E-1,58[&rate=5.877778569812259E-4]:4.167962461391E-1)[&rate=5.877778569812259E-4]:4.787547866941E-1,(52[&rate=5.877778569812259E-4]:7.711847720206E-1,((42[&rate=5.877778569812259E-4]:3.93743170879E-1,47[&rate=5.877778569812259E-4]:4.101815270433E-1)[&rate=5.877778569812259E-4]:1.975186691898E-1,54[&rate=5.877778569812259E-4]:7.830426619865E-1)[&rate=5.877778569812259E-4]:2.401969045546E-1)[&rate=5.877778569812259E-4]:8.874982245629E-2)[&rate=5.877778569812259E-4]:2.337912740788E-1,((((43[&rate=5.877778569812259E-4]:5.19859843518E-1,44[&rate=5.877778569812259E-4]:5.171201174907E-1)[&rate=5.877778569812259E-4]:9.668525173429E-2,(50[&rate=5.877778569812259E-4]:1.404962268862E-1,40[&rate=5.877778569812259E-4]:2.00770199489E-1)[&rate=5.877778569812259E-4]:4.157748957633E-1)[&rate=5.877778569812259E-4]:2.546196513628E-1,45[&rate=5.877778569812259E-4]:8.903428288069E-1)[&rate=5.877778569812259E-4]:2.422944871568E-1,(51[&rate=5.877778569812259E-4]:8.790419424355E-1,(17[&rate=5.877778569812259E-4]:6.436678961755E-1,11[&rate=5.877778569812259E-4]:6.053117317918E-1)[&rate=5.877778569812259E-4]:3.559219914656E-1)[&rate=5.877778569812259E-4]:1.741433187336E-1)[&rate=5.877778569812259E-4]:4.054060738655E-2)[&rate=5.877778569812259E-4]:5.090820156448E-2)[&rate=5.877778569812259E-4]:5.056880249385E-2,(57[&rate=5.877778569812259E-4]:8.896568778407E-1,((60[&rate=5.877778569812259E-4]:6.33554962316E-1,56[&rate=5.877778569812259E-4]:6.308152362884E-1)[&rate=5.877778569812259E-4]:7.709037084323E-2,59[&rate=5.877778569812259E-4]:7.051658811043E-1)[&rate=5.877778569812259E-4]:1.790115446815E-1)[&rate=5.877778569812259E-4]:5.603405153214E-1)[&rate=5.877778569812259E-4]:1.599845247374E-2)[&rate=5.877778569812259E-4]:1.032429321493E-1)[&rate=5.877778569812259E-4]:4.498423303735E-1)[&rate=5.877778569812259E-4]:7.42422725867E-1)[&rate=5.877778569812259E-4]:1.665594961916E-2)[&rate=5.877778569812259E-4]:1.268080550428E-1)[&rate=5.877778569812259E-4]:9.42547793412E-2,(61[&rate=5.877778569812259E-4]:8.750401753923E-1,((33[&rate=5.877778569812259E-4]:4.528360034678E-1,36[&rate=5.877778569812259E-4]:4.883551291507E-1)[&rate=5.877778569812259E-4]:3.957844246023E-1,(35[&rate=5.877778569812259E-4]:6.3662807187E-1,((31[&rate=5.877778569812259E-4]:9.102379531784E-2,37[&rate=5.877778569812259E-4]:9.102379531784E-2)[&rate=5.877778569812259E-4]:1.169034327099E-1,32[&rate=5.877778569812259E-4]:2.926266815798E-1)[&rate=5.877778569812259E-4]:3.549303520389E-1)[&rate=5.877778569812259E-4]:2.256535583858E-1)[&rate=5.877778569812259E-4]:2.095526644788E-2)[&rate=5.877778569812259E-4]:1.918206835691E-2);
tree STATE_8964000 [&joint=-18024.173600458376,lnP=-18024.173600458376] = [&R] (61[&rate=5.125535889275799E-4]:1.054144651445E0,((14[&rate=5.125535889275799E-4]:2.749963432641E0,((30[&rate=5.125535889275799E-4]:4.557238778561E-1,(((((20[&rate=5.125535889275799E-4]:5.595559498198E-1,25[&rate=5.125535889275799E-4]:5.759943059842E-1)[&rate=5.125535889275799E-4]:3.306766710876E-1,28[&rate=5.125535889275799E-4]:9.450271414555E-1)[&rate=5.125535889275799E-4]:6.19871711862E-2,(24[&rate=5.125535889275799E-4]:6.065618871497E-1,(6[&rate=5.125535889275799E-4]:1.447963720138E-1,7[&rate=5.125535889275799E-4]:1.447963720138E-1)[&rate=5.125535889275799E-4]:3.549162000674E-1)[&rate=5.125535889275799E-4]:3.566168090536E-1)[&rate=5.125535889275799E-4]:4.196985127938E-1,2[&rate=5.125535889275799E-4]:1.199315565161E0)[&rate=5.125535889275799E-4]:1.205040561312E0,(34[&rate=5.125535889275799E-4]:3.523158352073E-1,29[&rate=5.125535889275799E-4]:4.233540865735E-1)[&rate=5.125535889275799E-4]:2.427623707032E-2)[&rate=5.125535889275799E-4]:8.093554212238E-3)[&rate=5.125535889275799E-4]:8.776779259752E-2,(38[&rate=5.125535889275799E-4]:6.860335683008E-1,((((3[&rate=5.125535889275799E-4]:2.093204272052E-1,16[&rate=5.125535889275799E-4]:3.243889203558E-1)[&rate=5.125535889275799E-4]:4.19009617824E-1,5[&rate=5.125535889275799E-4]:6.803848395497E-1)[&rate=5.125535889275799E-4]:2.252655376699E-1,(13[&rate=5.125535889275799E-4]:5.349183453076E-1,9[&rate=5.125535889275799E-4]:4.965621809241E-1)[&rate=5.125535889275799E-4]:4.255265524598E-1)[&rate=5.125535889275799E-4]:5.318711758733E-1,(((22[&rate=5.125535889275799E-4]:9.877393247427E-1,(1[&rate=5.125535889275799E-4]:8.66991665264E-2,(19[&rate=5.125535889275799E-4]:5.416359079489E-1,26[&rate=5.125535889275799E-4]:5.662934421954E-1)[&rate=5.125535889275799E-4]:3.06707094194E-1)[&rate=5.125535889275799E-4]:1.202182404081E-1)[&rate=5.125535889275799E-4]:2.807002542174E-1,((((18[&rate=5.125535889275799E-4]:4.951221145218E-1,23[&rate=5.125535889275799E-4]:5.143001967135E-1)[&rate=5.125535889275799E-4]:1.628154096496E-1,21[&rate=5.125535889275799E-4]:6.661567022534E-1)[&rate=5.125535889275799E-4]:3.467158896948E-1,(10[&rate=5.125535889275799E-4]:7.822214631331E-1,55[&rate=5.125535889275799E-4]:7.630433809413E-1)[&rate=5.125535889275799E-4]:1.45719621966E-1)[&rate=5.125535889275799E-4]:1.646161997586E-1,39[&rate=5.125535889275799E-4]:2.68038602001E-2)[&rate=5.125535889275799E-4]:7.999188314368E-2)[&rate=5.125535889275799E-4]:1.137002422032E-1,((57[&rate=5.125535889275799E-4]:8.605769056589E-1,(59[&rate=5.125535889275799E-4]:6.290359506024E-1,(60[&rate=5.125535889275799E-4]:5.129823494563E-1,56[&rate=5.125535889275799E-4]:5.102426234287E-1)[&rate=5.125535889275799E-4]:1.21533053201E-1)[&rate=5.125535889275799E-4]:2.260615030016E-1)[&rate=5.125535889275799E-4]:5.676840912145E-1,(((46[&rate=5.125535889275799E-4]:5.887412202751E-1,41[&rate=5.125535889275799E-4]:5.668234120561E-1)[&rate=5.125535889275799E-4]:4.11304620132E-1,(((53[&rate=5.125535889275799E-4]:2.898088962075E-2,48[&rate=5.125535889275799E-4]:2.624116359317E-2)[&rate=5.125535889275799E-4]:7.77990753935E-1,(12[&rate=5.125535889275799E-4]:4.326866692007E-1,15[&rate=5.125535889275799E-4]:4.710428335844E-1)[&rate=5.125535889275799E-4]:3.715452483274E-1)[&rate=5.125535889275799E-4]:5.25015407845E-2,((27[&rate=5.125535889275799E-4]:6.400521185239E-1,4[&rate=5.125535889275799E-4]:4.674493787979E-1)[&rate=5.125535889275799E-4]:2.709855350187E-1,(8[&rate=5.125535889275799E-4]:7.674421048041E-1,49[&rate=5.125535889275799E-4]:7.756612828862E-1)[&rate=5.125535889275799E-4]:2.030787750563E-2)[&rate=5.125535889275799E-4]:6.076429792083E-2)[&rate=5.125535889275799E-4]:1.487918341492E-1)[&rate=5.125535889275799E-4]:1.688093976627E-1,(((((54[&rate=5.125535889275799E-4]:4.524300024331E-1,47[&rate=5.125535889275799E-4]:2.770875366797E-1)[&rate=5.125535889275799E-4]:3.000608470016E-1,42[&rate=5.125535889275799E-4]:5.60710027517E-1)[&rate=5.125535889275799E-4]:6.707872393636E-2,52[&rate=5.125535889275799E-4]:5.675147788506E-1)[&rate=5.125535889275799E-4]:3.235208308506E-1,(63[&rate=5.125535889275799E-4]:2.337868722121E-1,58[&rate=5.125535889275799E-4]:2.310471461848E-1)[&rate=5.125535889275799E-4]:6.956049018728E-1)[&rate=5.125535889275799E-4]:2.637443887695E-2,((17[&rate=5.125535889275799E-4]:8.163180872579E-1,11[&rate=5.125535889275799E-4]:7.779619228742E-1)[&rate=5.125535889275799E-4]:1.446315740179E-1,(51[&rate=5.125535889275799E-4]:8.133553056926E-1,(((50[&rate=5.125535889275799E-4]:7.828191163763E-2,40[&rate=5.125535889275799E-4]:1.385558842404E-1)[&rate=5.125535889275799E-4]:3.994530237436E-1,(44[&rate=5.125535889275799E-4]:5.226457674178E-1,43[&rate=5.125535889275799E-4]:5.253854934452E-1)[&rate=5.125535889275799E-4]:1.262341453875E-2)[&rate=5.125535889275799E-4]:1.211164065061E-1,45[&rate=5.125535889275799E-4]:6.783033966818E-1)[&rate=5.125535889275799E-4]:2.145039638054E-1)[&rate=5.125535889275799E-4]:2.704641037762E-2)[&rate=5.125535889275799E-4]:7.700833250792E-2)[&rate=5.125535889275799E-4]:1.747328607246E-1)[&rate=5.125535889275799E-4]:8.132356702256E-2)[&rate=5.125535889275799E-4]:3.881033113941E-2)[&rate=5.125535889275799E-4]:1.677104990528E-1)[&rate=5.125535889275799E-4]:3.03306535756E-1)[&rate=5.125535889275799E-4]:8.306222611465E-1)[&rate=5.125535889275799E-4]:1.209788360697E-1)[&rate=5.125535889275799E-4]:8.897132195224E-2,(((33[&rate=5.125535889275799E-4]:5.465922744843E-1,36[&rate=5.125535889275799E-4]:5.821114001671E-1)[&rate=5.125535889275799E-4]:1.544884657997E-1,(35[&rate=5.125535889275799E-4]:4.763895088927E-1,((31[&rate=5.125535889275799E-4]:2.611739980005E-1,37[&rate=5.125535889275799E-4]:2.611739980005E-1)[&rate=5.125535889275799E-4]:5.779231304719E-2,32[&rate=5.125535889275799E-4]:4.036657645997E-1)[&rate=5.125535889275799E-4]:8.365270604171E-2)[&rate=5.125535889275799E-4]:2.383524335769E-1)[&rate=5.125535889275799E-4]:4.08650818506E-2,62[&rate=5.125535889275799E-4]:6.845687729543E-1)[&rate=5.125535889275799E-4]:1.262501047017E-1)[&rate=5.125535889275799E-4]:1.804842437349E-1);
tree STATE_8966000 [&joint=-18013.520609094932,lnP=-18013.520609094932] = [&R] ((30[&rate=5.34396416239316E-4]:5.483291878528E-1,(14[&rate=5.34396416239316E-4]:2.598385410107E0,62[&rate=5.34396416239316E-4]:5.702695331697E-1)[&rate=5.34396416239316E-4]:3.543670386341E-2)[&rate=5.34396416239316E-4]:2.042897411053E-1,((((((28[&rate=5.34396416239316E-4]:5.800916300548E-1,2[&rate=5.34396416239316E-4]:3.526943697807E-1)[&rate=5.34396416239316E-4]:3.5622353694E-1,((20[&rate=5.34396416239316E-4]:5.149030612706E-1,25[&rate=5.34396416239316E-4]:5.31341417435E-1)[&rate=5.34396416239316E-4]:3.062896195984E-1,(24[&rate=5.34396416239316E-4]:6.592337972671E-1,(6[&rate=5.34396416239316E-4]:3.269225946985E-1,7[&rate=5.34396416239316E-4]:3.269225946985E-1)[&rate=5.34396416239316E-4]:2.254618875E-1)[&rate=5.34396416239316E-4]:1.729177877116E-1)[&rate=5.34396416239316E-4]:6.032796557777E-2)[&rate=5.34396416239316E-4]:1.747117756426E0,(38[&rate=5.34396416239316E-4]:7.090401970238E-1,(((3[&rate=5.34396416239316E-4]:8.634429287895E-1,16[&rate=5.34396416239316E-4]:9.785114219401E-1)[&rate=5.34396416239316E-4]:2.323783218277E-1,(5[&rate=5.34396416239316E-4]:1.006564497673E0,(13[&rate=5.34396416239316E-4]:3.255507046768E-1,9[&rate=5.34396416239316E-4]:2.871945402933E-1)[&rate=5.34396416239316E-4]:7.358083135445E-1)[&rate=5.34396416239316E-4]:1.413115474643E-1)[&rate=5.34396416239316E-4]:3.163970184512E-1,(((39[&rate=5.34396416239316E-4]:1.021470739456E-1,(((18[&rate=5.34396416239316E-4]:4.264521506061E-1,23[&rate=5.34396416239316E-4]:4.456302327979E-1)[&rate=5.34396416239316E-4]:1.075174650728E-1,21[&rate=5.34396416239316E-4]:5.42188793761E-1)[&rate=5.34396416239316E-4]:1.33833638266E-1,(10[&rate=5.34396416239316E-4]:4.811354851231E-1,55[&rate=5.34396416239316E-4]:4.619574029314E-1)[&rate=5.34396416239316E-4]:1.099554400547E-1)[&rate=5.34396416239316E-4]:5.768095734252E-1)[&rate=5.34396416239316E-4]:8.35016329466E-3,(22[&rate=5.34396416239316E-4]:8.837234325274E-1,(1[&rate=5.34396416239316E-4]:8.835799848845E-2,(19[&rate=5.34396416239316E-4]:4.640046154505E-1,26[&rate=5.34396416239316E-4]:4.88662149697E-1)[&rate=5.34396416239316E-4]:3.859972186544E-1)[&rate=5.34396416239316E-4]:1.454351623073E-2)[&rate=5.34396416239316E-4]:3.884176403292E-1)[&rate=5.34396416239316E-4]:1.237850927728E-1,((((46[&rate=5.34396416239316E-4]:8.108860454971E-1,41[&rate=5.34396416239316E-4]:7.88968237278E-1)[&rate=5.34396416239316E-4]:2.046798707175E-1,((49[&rate=5.34396416239316E-4]:7.852188843142E-1,((8[&rate=5.34396416239316E-4]:5.178923596013E-1,(27[&rate=5.34396416239316E-4]:1.958317514793E-1,4[&rate=5.34396416239316E-4]:2.322901175324E-2)[&rate=5.34396416239316E-4]:4.453482793549E-1)[&rate=5.34396416239316E-4]:2.581950205459E-1,(12[&rate=5.34396416239316E-4]:4.71913813437E-1,15[&rate=5.34396416239316E-4]:5.102699778206E-1)[&rate=5.34396416239316E-4]:3.123927447923E-1)[&rate=5.34396416239316E-4]:9.123260849867E-4)[&rate=5.34396416239316E-4]:9.401289429694E-2,(53[&rate=5.34396416239316E-4]:3.95999543713E-1,48[&rate=5.34396416239316E-4]:3.932598176855E-1)[&rate=5.34396416239316E-4]:4.859719609257E-1)[&rate=5.34396416239316E-4]:1.418135896581E-1)[&rate=5.34396416239316E-4]:1.751124752811E-1,(((((54[&rate=5.34396416239316E-4]:3.806540528138E-1,47[&rate=5.34396416239316E-4]:2.053115870605E-1)[&rate=5.34396416239316E-4]:2.873630941549E-1,42[&rate=5.34396416239316E-4]:4.76236325051E-1)[&rate=5.34396416239316E-4]:2.56109827402E-1,52[&rate=5.34396416239316E-4]:6.720721798502E-1)[&rate=5.34396416239316E-4]:1.253618266422E-1,(63[&rate=5.34396416239316E-4]:3.819636818068E-1,58[&rate=5.34396416239316E-4]:3.792239557794E-1)[&rate=5.34396416239316E-4]:4.538264890693E-1)[&rate=5.34396416239316E-4]:1.799578755029E-1,((((43[&rate=5.34396416239316E-4]:2.930092845508E-1,45[&rate=5.34396416239316E-4]:3.121873667425E-1)[&rate=5.34396416239316E-4]:1.610574546652E-1,(50[&rate=5.34396416239316E-4]:9.241754248749E-2,40[&rate=5.34396416239316E-4]:1.526915150903E-1)[&rate=5.34396416239316E-4]:3.013752241257E-1)[&rate=5.34396416239316E-4]:1.145924488834E-1,44[&rate=5.34396416239316E-4]:5.659194620721E-1)[&rate=5.34396416239316E-4]:4.157138290938E-1,(51[&rate=5.34396416239316E-4]:5.219890072862E-1,(17[&rate=5.34396416239316E-4]:4.908787851056E-1,11[&rate=5.34396416239316E-4]:4.525226207219E-1)[&rate=5.34396416239316E-4]:1.516581673862E-1)[&rate=5.34396416239316E-4]:4.021100373043E-1)[&rate=5.34396416239316E-4]:5.329283740484E-2)[&rate=5.34396416239316E-4]:1.365741807332E-1)[&rate=5.34396416239316E-4]:2.196213187579E-2,(57[&rate=5.34396416239316E-4]:6.44688881121E-1,(56[&rate=5.34396416239316E-4]:4.783940485932E-1,(60[&rate=5.34396416239316E-4]:4.75768236655E-1,59[&rate=5.34396416239316E-4]:4.702887846E-1)[&rate=5.34396416239316E-4]:5.365537965766E-3)[&rate=5.34396416239316E-4]:1.635551065003E-1)[&rate=5.34396416239316E-4]:7.460338340313E-1)[&rate=5.34396416239316E-4]:9.013495732646E-2)[&rate=5.34396416239316E-4]:1.806756650828E-1)[&rate=5.34396416239316E-4]:2.995616539828E-1)[&rate=5.34396416239316E-4]:7.634338222876E-1)[&rate=5.34396416239316E-4]:5.435677798425E-2,29[&rate=5.34396416239316E-4]:5.536666383019E-1)[&rate=5.34396416239316E-4]:6.77410917798E-2,(34[&rate=5.34396416239316E-4]:4.485080915427E-1,(((31[&rate=5.34396416239316E-4]:1.168884560927E-1,37[&rate=5.34396416239316E-4]:1.168884560927E-1)[&rate=5.34396416239316E-4]:2.007957221239E-1,32[&rate=5.34396416239316E-4]:4.023836317687E-1)[&rate=5.34396416239316E-4]:2.422208294945E-1,(35[&rate=5.34396416239316E-4]:5.193136499194E-1,(33[&rate=5.34396416239316E-4]:2.972465418883E-1,36[&rate=5.34396416239316E-4]:3.327656675711E-1)[&rate=5.34396416239316E-4]:2.084059058455E-1)[&rate=5.34396416239316E-4]:1.143618495951E-1)[&rate=5.34396416239316E-4]:1.428614394064E-2)[&rate=5.34396416239316E-4]:1.018613871728E-1)[&rate=5.34396416239316E-4]:7.13825471692E-2,61[&rate=5.34396416239316E-4]:8.130088564858E-1)[&rate=5.34396416239316E-4]:5.982865170723E-2);
tree STATE_8968000 [&joint=-18009.02966431543,lnP=-18009.02966431543] = [&R] (((30[&rate=5.572557316516569E-4]:6.459109551505E-1,((14[&rate=5.572557316516569E-4]:2.621204244509E0,61[&rate=5.572557316516569E-4]:6.559298976266E-1)[&rate=5.572557316516569E-4]:8.582674369109E-3,((38[&rate=5.572557316516569E-4]:1.394204997463E0,(((3[&rate=5.572557316516569E-4]:5.376070161226E-1,16[&rate=5.572557316516569E-4]:6.526755092732E-1)[&rate=5.572557316516569E-4]:1.610573194126E-1,(5[&rate=5.572557316516569E-4]:6.367449618149E-1,(13[&rate=5.572557316516569E-4]:4.972048657956E-1,9[&rate=5.572557316516569E-4]:4.588487014122E-1)[&rate=5.572557316516569E-4]:1.943346165671E-1)[&rate=5.572557316516569E-4]:1.139741682407E-1)[&rate=5.572557316516569E-4]:8.536819791959E-1,((57[&rate=5.572557316516569E-4]:7.422506133935E-1,(60[&rate=5.572557316516569E-4]:6.030987283341E-1,(56[&rate=5.572557316516569E-4]:5.741162311284E-1,59[&rate=5.572557316516569E-4]:5.713765051011E-1)[&rate=5.572557316516569E-4]:2.62427711781E-2)[&rate=5.572557316516569E-4]:1.391518850594E-1)[&rate=5.572557316516569E-4]:7.536113203756E-1,((39[&rate=5.572557316516569E-4]:2.632106631045E-2,((((18[&rate=5.572557316516569E-4]:4.774890455105E-1,23[&rate=5.572557316516569E-4]:4.966671277022E-1)[&rate=5.572557316516569E-4]:2.477265786864E-1,21[&rate=5.572557316516569E-4]:7.334348022789E-1)[&rate=5.572557316516569E-4]:1.307544207172E-1,(10[&rate=5.572557316516569E-4]:5.924600889725E-1,55[&rate=5.572557316516569E-4]:5.732820067808E-1)[&rate=5.572557316516569E-4]:1.867976271744E-1)[&rate=5.572557316516569E-4]:2.704506139078E-1,(22[&rate=5.572557316516569E-4]:1.133616992612E0,(1[&rate=5.572557316516569E-4]:1.939479076767E-1,(19[&rate=5.572557316516569E-4]:4.927277295416E-1,26[&rate=5.572557316516569E-4]:5.17385263788E-1)[&rate=5.572557316516569E-4]:4.628640137516E-1)[&rate=5.572557316516569E-4]:1.588471671267E-1)[&rate=5.572557316516569E-4]:1.1981748402E-2)[&rate=5.572557316516569E-4]:4.236616091321E-2)[&rate=5.572557316516569E-4]:1.532500997926E-1,(((46[&rate=5.572557316516569E-4]:7.162876347033E-1,41[&rate=5.572557316516569E-4]:6.943698264842E-1)[&rate=5.572557316516569E-4]:1.520466269402E-1,(((8[&rate=5.572557316516569E-4]:5.305855108009E-1,49[&rate=5.572557316516569E-4]:5.38804688883E-1)[&rate=5.572557316516569E-4]:1.693543193085E-1,(12[&rate=5.572557316516569E-4]:3.269165406738E-1,15[&rate=5.572557316516569E-4]:3.652727050575E-1)[&rate=5.572557316516569E-4]:3.812424675176E-1)[&rate=5.572557316516569E-4]:3.768398734674E-2,((53[&rate=5.572557316516569E-4]:3.380488224855E-1,(27[&rate=5.572557316516569E-4]:1.780964915304E-1,4[&rate=5.572557316516569E-4]:5.493751804352E-3)[&rate=5.572557316516569E-4]:2.722810980784E-1)[&rate=5.572557316516569E-4]:1.690960499783E-1,48[&rate=5.572557316516569E-4]:5.044051464362E-1)[&rate=5.572557316516569E-4]:2.41437849102E-1)[&rate=5.572557316516569E-4]:1.2797071816E-1)[&rate=5.572557316516569E-4]:1.869481872153E-1,(((63[&rate=5.572557316516569E-4]:2.889001196595E-1,58[&rate=5.572557316516569E-4]:2.861603936322E-1)[&rate=5.572557316516569E-4]:4.417426443784E-1,(52[&rate=5.572557316516569E-4]:5.34657194931E-1,((54[&rate=5.572557316516569E-4]:2.149779678842E-1,47[&rate=5.572557316516569E-4]:3.963550213086E-2)[&rate=5.572557316516569E-4]:2.942842481903E-2,42[&rate=5.572557316516569E-4]:5.262557078553E-2)[&rate=5.572557316516569E-4]:5.423055967482E-1)[&rate=5.572557316516569E-4]:1.576294047233E-1)[&rate=5.572557316516569E-4]:2.229015928307E-1,((((43[&rate=5.572557316516569E-4]:5.515152873424E-1,44[&rate=5.572557316516569E-4]:5.487755613151E-1)[&rate=5.572557316516569E-4]:3.860710089769E-2,(50[&rate=5.572557316516569E-4]:4.661407802241E-2,40[&rate=5.572557316516569E-4]:1.068880506252E-1)[&rate=5.572557316516569E-4]:4.832343376149E-1)[&rate=5.572557316516569E-4]:4.846471673921E-2,45[&rate=5.572557316516569E-4]:6.577651871711E-1)[&rate=5.572557316516569E-4]:2.640799560049E-1,(51[&rate=5.572557316516569E-4]:6.419206797858E-1,(17[&rate=5.572557316516569E-4]:6.427154930004E-1,11[&rate=5.572557316516569E-4]:6.043593286167E-1)[&rate=5.572557316516569E-4]:1.19753131991E-1)[&rate=5.572557316516569E-4]:2.004724085957E-1)[&rate=5.572557316516569E-4]:7.279510410341E-2)[&rate=5.572557316516569E-4]:6.338192760676E-2)[&rate=5.572557316516569E-4]:1.927818679291E-1)[&rate=5.572557316516569E-4]:6.971542520035E-2)[&rate=5.572557316516569E-4]:3.05799449455E-1)[&rate=5.572557316516569E-4]:8.445984087594E-1)[&rate=5.572557316516569E-4]:9.121121845843E-2,(29[&rate=5.572557316516569E-4]:4.34069615662E-1,62[&rate=5.572557316516569E-4]:4.914466648423E-1)[&rate=5.572557316516569E-4]:7.818244126556E-2)[&rate=5.572557316516569E-4]:3.204193583327E-2)[&rate=5.572557316516569E-4]:1.016169623897E-1)[&rate=5.572557316516569E-4]:2.490255832202E-1,(((((31[&rate=5.572557316516569E-4]:4.9484056037E-2,37[&rate=5.572557316516569E-4]:4.9484056037E-2)[&rate=5.572557316516569E-4]:4.283775365282E-1,32[&rate=5.572557316516569E-4]:5.625610461172E-1)[&rate=5.572557316516569E-4]:1.557111712513E-1,((24[&rate=5.572557316516569E-4]:7.37751977155E-1,(6[&rate=5.572557316516569E-4]:2.013575997414E-1,7[&rate=5.572557316516569E-4]:2.013575997414E-1)[&rate=5.572557316516569E-4]:4.29545062345E-1)[&rate=5.572557316516569E-4]:2.991730783132E-1,((20[&rate=5.572557316516569E-4]:4.35406642199E-1,25[&rate=5.572557316516569E-4]:4.518449983634E-1)[&rate=5.572557316516569E-4]:5.334087187319E-1,(28[&rate=5.572557316516569E-4]:8.833604985876E-1,2[&rate=5.572557316516569E-4]:6.559632383135E-1)[&rate=5.572557316516569E-4]:1.402493828914E-1)[&rate=5.572557316516569E-4]:5.715079042767E-2)[&rate=5.572557316516569E-4]:1.68229034627E0)[&rate=5.572557316516569E-4]:3.70715578428E-2,34[&rate=5.572557316516569E-4]:5.449612615501E-1)[&rate=5.572557316516569E-4]:9.040014581473E-2,(33[&rate=5.572557316516569E-4]:6.553050537028E-1,36[&rate=5.572557316516569E-4]:6.908241793857E-1)[&rate=5.572557316516569E-4]:1.658487033889E-1)[&rate=5.572557316516569E-4]:1.885368796397E-1)[&rate=5.572557316516569E-4]:2.17243579805E-2,35[&rate=5.572557316516569E-4]:1.045076196897E0);
tree STATE_8970000 [&joint=-18021.295518557567,lnP=-18021.295518557567] = [&R] ((((34[&rate=5.524066732016474E-4]:6.651011596719E-1,((33[&rate=5.524066732016474E-4]:7.189957412422E-1,36[&rate=5.524066732016474E-4]:7.54514866925E-1)[&rate=5.524066732016474E-4]:7.431195732853E-2,35[&rate=5.524066732016474E-4]:8.069689007563E-1)[&rate=5.524066732016474E-4]:5.758581082807E-2)[&rate=5.524066732016474E-4]:1.66678071143E-2,((31[&rate=5.524066732016474E-4]:5.147262415705E-1,37[&rate=5.524066732016474E-4]:5.147262415705E-1)[&rate=5.524066732016474E-4]:1.436657789456E-1,32[&rate=5.524066732016474E-4]:7.430914740681E-1)[&rate=5.524066732016474E-4]:1.490600063793E-1)[&rate=5.524066732016474E-4]:5.584642566171E-2,(((24[&rate=5.524066732016474E-4]:6.672251988023E-1,(6[&rate=5.524066732016474E-4]:4.839521898896E-1,7[&rate=5.524066732016474E-4]:4.839521898896E-1)[&rate=5.524066732016474E-4]:7.642369384418E-2)[&rate=5.524066732016474E-4]:1.653855296502E-1,(28[&rate=5.524066732016474E-4]:7.202758074921E-1,2[&rate=5.524066732016474E-4]:4.92878547218E-1)[&rate=5.524066732016474E-4]:1.561705373989E-1)[&rate=5.524066732016474E-4]:8.328414074075E-2,(20[&rate=5.524066732016474E-4]:4.277420645151E-1,25[&rate=5.524066732016474E-4]:4.441804206795E-1)[&rate=5.524066732016474E-4]:4.771939005686E-1)[&rate=5.524066732016474E-4]:2.033046221286E0)[&rate=5.524066732016474E-4]:1.217250687225E-1,((29[&rate=5.524066732016474E-4]:6.080574026173E-1,((62[&rate=5.524066732016474E-4]:6.144776415773E-1,61[&rate=5.524066732016474E-4]:6.773191716318E-1)[&rate=5.524066732016474E-4]:3.487062384826E-2,30[&rate=5.524066732016474E-4]:5.919712162452E-1)[&rate=5.524066732016474E-4]:1.608618637209E-2)[&rate=5.524066732016474E-4]:4.022643193675E-2,(14[&rate=5.524066732016474E-4]:2.695939203617E0,(38[&rate=5.524066732016474E-4]:1.032199015221E0,(((13[&rate=5.524066732016474E-4]:5.989659996452E-1,9[&rate=5.524066732016474E-4]:5.606098352617E-1)[&rate=5.524066732016474E-4]:2.861970643276E-1,(5[&rate=5.524066732016474E-4]:6.688963172092E-1,(3[&rate=5.524066732016474E-4]:2.116894917019E-1,16[&rate=5.524066732016474E-4]:3.267579848525E-1)[&rate=5.524066732016474E-4]:4.051520309868E-1)[&rate=5.524066732016474E-4]:1.614722262157E-1)[&rate=5.524066732016474E-4]:4.417466992795E-1,((57[&rate=5.524066732016474E-4]:7.52217416835E-1,(60[&rate=5.524066732016474E-4]:6.941190361709E-1,(56[&rate=5.524066732016474E-4]:6.684761813559E-1,59[&rate=5.524066732016474E-4]:6.657364553286E-1)[&rate=5.524066732016474E-4]:2.290312878736E-2)[&rate=5.524066732016474E-4]:5.809838066419E-2)[&rate=5.524066732016474E-4]:6.015729346135E-1,((((((((12[&rate=5.524066732016474E-4]:4.393618479485E-1,15[&rate=5.524066732016474E-4]:4.777180123322E-1)[&rate=5.524066732016474E-4]:2.521254497104E-1,(27[&rate=5.524066732016474E-4]:3.362945212943E-1,4[&rate=5.524066732016474E-4]:1.636917815683E-1)[&rate=5.524066732016474E-4]:4.702612695154E-1)[&rate=5.524066732016474E-4]:3.849130118168E-3,(48[&rate=5.524066732016474E-4]:4.600339004831E-1,8[&rate=5.524066732016474E-4]:4.51814722401E-1)[&rate=5.524066732016474E-4]:2.35302527294E-1)[&rate=5.524066732016474E-4]:1.99522843756E-2,53[&rate=5.524066732016474E-4]:7.180284381802E-1)[&rate=5.524066732016474E-4]:5.6441530492E-2,49[&rate=5.524066732016474E-4]:7.717302426447E-1)[&rate=5.524066732016474E-4]:8.497711389525E-2,(46[&rate=5.524066732016474E-4]:5.705759062253E-1,41[&rate=5.524066732016474E-4]:5.486580980062E-1)[&rate=5.524066732016474E-4]:2.806519982599E-1)[&rate=5.524066732016474E-4]:2.221238503717E-1,(((47[&rate=5.524066732016474E-4]:5.965893895591E-1,(54[&rate=5.524066732016474E-4]:7.16349726935E-1,42[&rate=5.524066732016474E-4]:5.245689050172E-1)[&rate=5.524066732016474E-4]:5.558212837747E-2)[&rate=5.524066732016474E-4]:2.94039499318E-1,(52[&rate=5.524066732016474E-4]:7.312479372561E-1,(63[&rate=5.524066732016474E-4]:3.962905908989E-1,58[&rate=5.524066732016474E-4]:3.935508648715E-1)[&rate=5.524066732016474E-4]:3.733135107409E-1)[&rate=5.524066732016474E-4]:8.266862285384E-2)[&rate=5.524066732016474E-4]:8.43145523094E-2,((51[&rate=5.524066732016474E-4]:6.823755641898E-1,((43[&rate=5.524066732016474E-4]:2.908609677382E-1,45[&rate=5.524066732016474E-4]:3.100390499299E-1)[&rate=5.524066732016474E-4]:3.305559458395E-1,(44[&rate=5.524066732016474E-4]:4.628534821567E-1,(50[&rate=5.524066732016474E-4]:1.131247587901E-1,40[&rate=5.524066732016474E-4]:1.733987313929E-1)[&rate=5.524066732016474E-4]:2.921944767912E-1)[&rate=5.524066732016474E-4]:1.558237053936E-1)[&rate=5.524066732016474E-4]:1.21232623215E-1)[&rate=5.524066732016474E-4]:4.493035141451E-3,(17[&rate=5.524066732016474E-4]:5.154969672959E-1,11[&rate=5.524066732016474E-4]:4.771408029123E-1)[&rate=5.524066732016474E-4]:2.919195772409E-1)[&rate=5.524066732016474E-4]:2.11362513088E-1)[&rate=5.524066732016474E-4]:9.840831367038E-2)[&rate=5.524066732016474E-4]:6.576054036884E-2,((39[&rate=5.524066732016474E-4]:4.380942254553E-3,(((18[&rate=5.524066732016474E-4]:4.874488123235E-1,23[&rate=5.524066732016474E-4]:5.066268945152E-1)[&rate=5.524066732016474E-4]:1.369486081732E-1,21[&rate=5.524066732016474E-4]:6.326165985787E-1)[&rate=5.524066732016474E-4]:1.168800556541E-1,(10[&rate=5.524066732016474E-4]:6.34885732874E-1,55[&rate=5.524066732016474E-4]:6.157076506822E-1)[&rate=5.524066732016474E-4]:2.967941450964E-2)[&rate=5.524066732016474E-4]:4.055692195284E-1)[&rate=5.524066732016474E-4]:2.907892494149E-2,(22[&rate=5.524066732016474E-4]:9.630504396387E-1,(1[&rate=5.524066732016474E-4]:3.848073779485E-2,(19[&rate=5.524066732016474E-4]:7.060182195482E-1,26[&rate=5.524066732016474E-4]:7.306757537947E-1)[&rate=5.524066732016474E-4]:9.410635386313E-2)[&rate=5.524066732016474E-4]:1.437477840356E-1)[&rate=5.524066732016474E-4]:2.320532631737E-1)[&rate=5.524066732016474E-4]:3.715927734481E-2)[&rate=5.524066732016474E-4]:3.659586444184E-2)[&rate=5.524066732016474E-4]:1.155851652286E-1)[&rate=5.524066732016474E-4]:8.148782930647E-1)[&rate=5.524066732016474E-4]:5.514114212726E-1)[&rate=5.524066732016474E-4]:3.783755705424E-2)[&rate=5.524066732016474E-4]:2.820948779826E-1);
tree STATE_8972000 [&joint=-17998.724947120958,lnP=-17998.724947120958] = [&R] ((33[&rate=5.479822577227002E-4]:7.140052532121E-1,36[&rate=5.479822577227002E-4]:7.495243788949E-1)[&rate=5.479822577227002E-4]:2.551204948127E-1,((35[&rate=5.479822577227002E-4]:7.945896764655E-1,(((((((20[&rate=5.479822577227002E-4]:4.729084396217E-1,25[&rate=5.479822577227002E-4]:4.89346795786E-1)[&rate=5.479822577227002E-4]:3.108249657855E-1,28[&rate=5.479822577227002E-4]:8.385279259552E-1)[&rate=5.479822577227002E-4]:1.052198750517E-1,(24[&rate=5.479822577227002E-4]:7.626372214798E-1,(6[&rate=5.479822577227002E-4]:2.462383934992E-1,7[&rate=5.479822577227002E-4]:2.462383934992E-1)[&rate=5.479822577227002E-4]:4.095495129121E-1)[&rate=5.479822577227002E-4]:1.372749630887E-1)[&rate=5.479822577227002E-4]:3.488537241253E-1,2[&rate=5.479822577227002E-4]:1.065204264858E0)[&rate=5.479822577227002E-4]:1.491121274711E0,34[&rate=5.479822577227002E-4]:5.285614853732E-1)[&rate=5.479822577227002E-4]:3.510137314905E-2,(30[&rate=5.479822577227002E-4]:6.223056825907E-1,(29[&rate=5.479822577227002E-4]:5.787083790343E-1,14[&rate=5.479822577227002E-4]:2.664201305152E0)[&rate=5.479822577227002E-4]:4.359730355641E-2)[&rate=5.479822577227002E-4]:1.239542729773E-2)[&rate=5.479822577227002E-4]:2.300087261686E-2,(62[&rate=5.479822577227002E-4]:6.517477592202E-1,(61[&rate=5.479822577227002E-4]:6.913741484309E-1,(38[&rate=5.479822577227002E-4]:7.643155378296E-1,(((13[&rate=5.479822577227002E-4]:8.388560221963E-1,9[&rate=5.479822577227002E-4]:8.004998578128E-1)[&rate=5.479822577227002E-4]:2.05646383875E-1,(5[&rate=5.479822577227002E-4]:6.744496685956E-1,(3[&rate=5.479822577227002E-4]:4.010268574876E-1,16[&rate=5.479822577227002E-4]:5.160953506382E-1)[&rate=5.479822577227002E-4]:2.213680165875E-1)[&rate=5.479822577227002E-4]:3.152582169278E-1)[&rate=5.479822577227002E-4]:4.201567256442E-1,(((59[&rate=5.479822577227002E-4]:2.972495662275E-1,(56[&rate=5.479822577227002E-4]:2.688585363137E-1,60[&rate=5.479822577227002E-4]:2.715982623413E-1)[&rate=5.479822577227002E-4]:3.113075594108E-2)[&rate=5.479822577227002E-4]:2.889597423888E-1,57[&rate=5.479822577227002E-4]:5.916887606712E-1)[&rate=5.479822577227002E-4]:7.724267954613E-1,((((((27[&rate=5.479822577227002E-4]:3.861096015525E-1,4[&rate=5.479822577227002E-4]:2.135068618265E-1)[&rate=5.479822577227002E-4]:3.330837864532E-1,(8[&rate=5.479822577227002E-4]:5.733595102925E-1,(49[&rate=5.479822577227002E-4]:4.563082222075E-1,48[&rate=5.479822577227002E-4]:4.563082222075E-1)[&rate=5.479822577227002E-4]:1.25270466167E-1)[&rate=5.479822577227002E-4]:2.254620648036E-2)[&rate=5.479822577227002E-4]:2.775307136767E-2,(12[&rate=5.479822577227002E-4]:4.570975242566E-1,15[&rate=5.479822577227002E-4]:4.954536886403E-1)[&rate=5.479822577227002E-4]:1.747804419659E-1)[&rate=5.479822577227002E-4]:1.787117142659E-1,((41[&rate=5.479822577227002E-4]:3.942777688372E-1,46[&rate=5.479822577227002E-4]:4.161955770563E-1)[&rate=5.479822577227002E-4]:4.58715349704E-4,53[&rate=5.479822577227002E-4]:4.248734704883E-1)[&rate=5.479822577227002E-4]:3.884559360277E-1)[&rate=5.479822577227002E-4]:2.242506766252E-1,((52[&rate=5.479822577227002E-4]:7.544305533104E-1,((54[&rate=5.479822577227002E-4]:3.419893865194E-1,(47[&rate=5.479822577227002E-4]:7.84952496866E-2,42[&rate=5.479822577227002E-4]:6.205689352223E-2)[&rate=5.479822577227002E-4]:8.815167107943E-2)[&rate=5.479822577227002E-4]:4.289679506683E-1,(63[&rate=5.479822577227002E-4]:1.978389320202E-1,58[&rate=5.479822577227002E-4]:1.950992059928E-1)[&rate=5.479822577227002E-4]:3.594197750307E-1)[&rate=5.479822577227002E-4]:2.355280106431E-1)[&rate=5.479822577227002E-4]:1.031103998485E-1,((51[&rate=5.479822577227002E-4]:7.186183907399E-1,(((50[&rate=5.479822577227002E-4]:2.359702857475E-3,40[&rate=5.479822577227002E-4]:6.263367546025E-2)[&rate=5.479822577227002E-4]:3.854576918943E-1,(44[&rate=5.479822577227002E-4]:1.73058051115E-1,43[&rate=5.479822577227002E-4]:1.757977771424E-1)[&rate=5.479822577227002E-4]:2.722935902122E-1)[&rate=5.479822577227002E-4]:1.684238185665E-1,45[&rate=5.479822577227002E-4]:6.356932681128E-1)[&rate=5.479822577227002E-4]:1.623771774216E-1)[&rate=5.479822577227002E-4]:5.791466231017E-2,(17[&rate=5.479822577227002E-4]:3.690578019393E-1,11[&rate=5.479822577227002E-4]:3.307016375556E-1)[&rate=5.479822577227002E-4]:5.280231963163E-1)[&rate=5.479822577227002E-4]:8.100790010887E-2)[&rate=5.479822577227002E-4]:9.510762313285E-2)[&rate=5.479822577227002E-4]:1.44773293863E-1,(((22[&rate=5.479822577227002E-4]:9.370644887844E-1,(1[&rate=5.479822577227002E-4]:4.975877032532E-2,(19[&rate=5.479822577227002E-4]:6.971099965816E-1,26[&rate=5.479822577227002E-4]:7.217675308281E-1)[&rate=5.479822577227002E-4]:1.142926093602E-1)[&rate=5.479822577227002E-4]:1.064838006509E-1)[&rate=5.479822577227002E-4]:2.305685180316E-1,39[&rate=5.479822577227002E-4]:5.989171199722E-3)[&rate=5.479822577227002E-4]:2.254960049313E-2,(((18[&rate=5.479822577227002E-4]:3.78298935564E-1,23[&rate=5.479822577227002E-4]:3.974770177557E-1)[&rate=5.479822577227002E-4]:3.185104766023E-1,21[&rate=5.479822577227002E-4]:7.050285902484E-1)[&rate=5.479822577227002E-4]:2.280228058416E-1,(10[&rate=5.479822577227002E-4]:7.717269534363E-1,55[&rate=5.479822577227002E-4]:7.525488712445E-1)[&rate=5.479822577227002E-4]:7.639293580444E-2)[&rate=5.479822577227002E-4]:2.461723071096E-1)[&rate=5.479822577227002E-4]:7.710227654421E-2)[&rate=5.479822577227002E-4]:1.189916542962E-2)[&rate=5.479822577227002E-4]:2.430093290078E-1)[&rate=5.479822577227002E-4]:4.0924544721E-1)[&rate=5.479822577227002E-4]:7.800041903601E-1)[&rate=5.479822577227002E-4]:2.321514084389E-2)[&rate=5.479822577227002E-4]:6.333127246543E-2)[&rate=5.479822577227002E-4]:8.472393413907E-3)[&rate=5.479822577227002E-4]:1.656602814576E-1,((31[&rate=5.479822577227002E-4]:3.07418060722E-1,37[&rate=5.479822577227002E-4]:3.07418060722E-1)[&rate=5.479822577227002E-4]:3.74921269245E-1,32[&rate=5.479822577227002E-4]:7.670387835191E-1)[&rate=5.479822577227002E-4]:2.041401361527E-1)[&rate=5.479822577227002E-4]:2.253699228732E-2);
tree STATE_8974000 [&joint=-18009.701139863282,lnP=-18009.701139863282] = [&R] ((33[&rate=5.809150911547256E-4]:6.161313752729E-1,36[&rate=5.809150911547256E-4]:6.516505009558E-1)[&rate=5.809150911547256E-4]:2.320859172585E-1,((35[&rate=5.809150911547256E-4]:7.183607736587E-1,((31[&rate=5.809150911547256E-4]:3.338688123847E-1,37[&rate=5.809150911547256E-4]:3.338688123847E-1)[&rate=5.809150911547256E-4]:1.155071303804E-1,32[&rate=5.809150911547256E-4]:5.340753963172E-1)[&rate=5.809150911547256E-4]:1.952143390903E-1)[&rate=5.809150911547256E-4]:1.406488831933E-1,((34[&rate=5.809150911547256E-4]:5.485997739153E-1,14[&rate=5.809150911547256E-4]:2.705130951399E0)[&rate=5.809150911547256E-4]:3.243815199305E-2,(((30[&rate=5.809150911547256E-4]:5.926470731631E-1,29[&rate=5.809150911547256E-4]:5.926470731631E-1)[&rate=5.809150911547256E-4]:9.760558659109E-3,61[&rate=5.809150911547256E-4]:7.226262110571E-1)[&rate=5.809150911547256E-4]:9.31142949141E-3,((((24[&rate=5.809150911547256E-4]:7.835804344828E-1,(6[&rate=5.809150911547256E-4]:4.264179568566E-1,7[&rate=5.809150911547256E-4]:4.264179568566E-1)[&rate=5.809150911547256E-4]:2.503131625576E-1)[&rate=5.809150911547256E-4]:1.56960291315E-2,((20[&rate=5.809150911547256E-4]:4.252832709677E-1,25[&rate=5.809150911547256E-4]:4.417216271321E-1)[&rate=5.809150911547256E-4]:3.413802793177E-1,28[&rate=5.809150911547256E-4]:8.214580708335E-1)[&rate=5.809150911547256E-4]:2.165400921914E-2)[&rate=5.809150911547256E-4]:7.626402400837E-2,2[&rate=5.809150911547256E-4]:6.91978843787E-1)[&rate=5.809150911547256E-4]:1.863170877263E0,((38[&rate=5.809150911547256E-4]:9.636729293249E-1,((((13[&rate=5.809150911547256E-4]:3.495111039513E-1,9[&rate=5.809150911547256E-4]:3.111549395678E-1)[&rate=5.809150911547256E-4]:5.336712426774E-1,5[&rate=5.809150911547256E-4]:8.283878260808E-1)[&rate=5.809150911547256E-4]:2.437731250628E-1,(3[&rate=5.809150911547256E-4]:6.330073293408E-1,16[&rate=5.809150911547256E-4]:7.480758224914E-1)[&rate=5.809150911547256E-4]:3.870988272824E-1)[&rate=5.809150911547256E-4]:2.639992669681E-1,(((39[&rate=5.809150911547256E-4]:3.191849020319E-3,((((18[&rate=5.809150911547256E-4]:4.476761824042E-1,23[&rate=5.809150911547256E-4]:4.66854264596E-1)[&rate=5.809150911547256E-4]:1.860842591678E-1,21[&rate=5.809150911547256E-4]:6.419796196541E-1)[&rate=5.809150911547256E-4]:1.726485226216E-1,10[&rate=5.809150911547256E-4]:7.296966354265E-1)[&rate=5.809150911547256E-4]:9.794563970282E-3,55[&rate=5.809150911547256E-4]:7.20313117205E-1)[&rate=5.809150911547256E-4]:3.29454074281E-1)[&rate=5.809150911547256E-4]:3.018544420539E-2,(22[&rate=5.809150911547256E-4]:1.004596563876E0,(1[&rate=5.809150911547256E-4]:9.674017927436E-2,(19[&rate=5.809150911547256E-4]:5.0710203282E-1,26[&rate=5.809150911547256E-4]:5.317595670664E-1)[&rate=5.809150911547256E-4]:3.512819820709E-1)[&rate=5.809150911547256E-4]:1.270344667929E-1)[&rate=5.809150911547256E-4]:1.904245649666E-1)[&rate=5.809150911547256E-4]:2.012890966938E-1,(((59[&rate=5.809150911547256E-4]:5.278581627941E-1,(56[&rate=5.809150911547256E-4]:1.827175308938E-1,60[&rate=5.809150911547256E-4]:1.854572569214E-1)[&rate=5.809150911547256E-4]:3.478803579277E-1)[&rate=5.809150911547256E-4]:3.303396343639E-1,57[&rate=5.809150911547256E-4]:8.636772492129E-1)[&rate=5.809150911547256E-4]:4.542862220938E-1,(((46[&rate=5.809150911547256E-4]:6.408215543662E-1,(41[&rate=5.809150911547256E-4]:5.756915013751E-1,49[&rate=5.809150911547256E-4]:6.030887616489E-1)[&rate=5.809150911547256E-4]:4.321224477195E-2)[&rate=5.809150911547256E-4]:3.416318284404E-1,(53[&rate=5.809150911547256E-4]:8.635764030875E-1,((27[&rate=5.809150911547256E-4]:2.148359894378E-1,4[&rate=5.809150911547256E-4]:4.223324971179E-2)[&rate=5.809150911547256E-4]:7.217339145403E-1,(48[&rate=5.809150911547256E-4]:7.997390715922E-1,((12[&rate=5.809150911547256E-4]:3.448312673493E-1,15[&rate=5.809150911547256E-4]:3.83187431733E-1)[&rate=5.809150911547256E-4]:4.00906846607E-1,8[&rate=5.809150911547256E-4]:7.375189358742E-1)[&rate=5.809150911547256E-4]:5.40009576359E-2)[&rate=5.809150911547256E-4]:2.17623392351E-2)[&rate=5.809150911547256E-4]:3.933526623269E-2)[&rate=5.809150911547256E-4]:1.270961578013E-1)[&rate=5.809150911547256E-4]:1.467074113887E-1,(((63[&rate=5.809150911547256E-4]:3.381573404967E-1,58[&rate=5.809150911547256E-4]:3.354176144694E-1)[&rate=5.809150911547256E-4]:3.601195451187E-1,(52[&rate=5.809150911547256E-4]:4.591515068773E-1,((54[&rate=5.809150911547256E-4]:4.478074715296E-1,47[&rate=5.809150911547256E-4]:2.724650057762E-1)[&rate=5.809150911547256E-4]:7.656524087669E-2,42[&rate=5.809150911547256E-4]:3.325918904885E-1)[&rate=5.809150911547256E-4]:1.868335889915E-1)[&rate=5.809150911547256E-4]:2.007692143545E-1)[&rate=5.809150911547256E-4]:2.014858933896E-1,(((17[&rate=5.809150911547256E-4]:4.939160780102E-1,11[&rate=5.809150911547256E-4]:4.555599136265E-1)[&rate=5.809150911547256E-4]:3.284556480625E-2,51[&rate=5.809150911547256E-4]:4.062136976109E-1)[&rate=5.809150911547256E-4]:4.116933523823E-1,((((50[&rate=5.809150911547256E-4]:1.181100235224E-2,40[&rate=5.809150911547256E-4]:7.208497495501E-2)[&rate=5.809150911547256E-4]:3.470414781255E-1,43[&rate=5.809150911547256E-4]:4.191264530805E-1)[&rate=5.809150911547256E-4]:2.384634435552E-1,44[&rate=5.809150911547256E-4]:6.548501706083E-1)[&rate=5.809150911547256E-4]:3.659788044002E-2,45[&rate=5.809150911547256E-4]:7.133658592674E-1)[&rate=5.809150911547256E-4]:1.839932455203E-1)[&rate=5.809150911547256E-4]:4.349956462811E-2)[&rate=5.809150911547256E-4]:1.910418508068E-1)[&rate=5.809150911547256E-4]:1.072048533055E-2)[&rate=5.809150911547256E-4]:1.632782610786E-1)[&rate=5.809150911547256E-4]:5.217875969916E-2)[&rate=5.809150911547256E-4]:6.823072317611E-1)[&rate=5.809150911547256E-4]:5.037172345948E-1,62[&rate=5.809150911547256E-4]:5.516030541062E-1)[&rate=5.809150911547256E-4]:1.041979132951E-1)[&rate=5.809150911547256E-4]:1.329514309259E-2)[&rate=5.809150911547256E-4]:4.035711596098E-2)[&rate=5.809150911547256E-4]:7.851817903119E-2)[&rate=5.809150911547256E-4]:2.868837865028E-3);
tree STATE_8976000 [&joint=-17992.896499159597,lnP=-17992.896499159597] = [&R] (((38[&rate=5.216462746667141E-4]:9.675158973181E-1,(((13[&rate=5.216462746667141E-4]:3.497097019205E-1,9[&rate=5.216462746667141E-4]:3.11353537537E-1)[&rate=5.216462746667141E-4]:5.060698176356E-1,(5[&rate=5.216462746667141E-4]:7.073103173256E-1,(3[&rate=5.216462746667141E-4]:5.627584206674E-1,16[&rate=5.216462746667141E-4]:6.77826913818E-1)[&rate=5.216462746667141E-4]:9.249710213777E-2)[&rate=5.216462746667141E-4]:9.367468168261E-2)[&rate=5.216462746667141E-4]:7.802045621332E-1,(((((55[&rate=5.216462746667141E-4]:6.427876567634E-1,10[&rate=5.216462746667141E-4]:6.619657389551E-1)[&rate=5.216462746667141E-4]:2.603902485632E-1,((18[&rate=5.216462746667141E-4]:4.387904720715E-1,23[&rate=5.216462746667141E-4]:4.579685542632E-1)[&rate=5.216462746667141E-4]:3.543104716399E-1,21[&rate=5.216462746667141E-4]:8.013201217934E-1)[&rate=5.216462746667141E-4]:2.059673725741E-1)[&rate=5.216462746667141E-4]:1.841983755255E-1,(39[&rate=5.216462746667141E-4]:8.371505387088E-4,(22[&rate=5.216462746667141E-4]:9.014051871887E-1,(1[&rate=5.216462746667141E-4]:3.345658216115E-2,(19[&rate=5.216462746667141E-4]:7.060043491515E-1,26[&rate=5.216462746667141E-4]:7.306618833979E-1)[&rate=5.216462746667141E-4]:8.909606862616E-2)[&rate=5.216462746667141E-4]:8.712668721929E-2)[&rate=5.216462746667141E-4]:2.610757989664E-1)[&rate=5.216462746667141E-4]:3.996378784769E-2)[&rate=5.216462746667141E-4]:1.351386386352E-1,(((((8[&rate=5.216462746667141E-4]:6.847163362464E-1,(12[&rate=5.216462746667141E-4]:5.27668735948E-1,15[&rate=5.216462746667141E-4]:5.660249003317E-1)[&rate=5.216462746667141E-4]:1.652667783805E-1)[&rate=5.216462746667141E-4]:4.600895357757E-2,((27[&rate=5.216462746667141E-4]:2.527125135194E-1,4[&rate=5.216462746667141E-4]:8.010977379336E-2)[&rate=5.216462746667141E-4]:5.979006177048E-1,(48[&rate=5.216462746667141E-4]:6.81816681399E-1,49[&rate=5.216462746667141E-4]:6.81816681399E-1)[&rate=5.216462746667141E-4]:5.372795667442E-2)[&rate=5.216462746667141E-4]:3.399829832705E-3)[&rate=5.216462746667141E-4]:1.54901553651E-2,53[&rate=5.216462746667141E-4]:7.571743492988E-1)[&rate=5.216462746667141E-4]:1.660734161721E-1,(46[&rate=5.216462746667141E-4]:6.184266455695E-1,41[&rate=5.216462746667141E-4]:5.965088373504E-1)[&rate=5.216462746667141E-4]:2.966019418191E-1)[&rate=5.216462746667141E-4]:2.735868071676E-1,((((42[&rate=5.216462746667141E-4]:5.406675558972E-1,54[&rate=5.216462746667141E-4]:7.324483778149E-1)[&rate=5.216462746667141E-4]:7.899482276407E-2,47[&rate=5.216462746667141E-4]:6.361007348256E-1)[&rate=5.216462746667141E-4]:5.826557926698E-2,(52[&rate=5.216462746667141E-4]:6.023505163887E-1,(63[&rate=5.216462746667141E-4]:2.329957620845E-1,58[&rate=5.216462746667141E-4]:2.302560360571E-1)[&rate=5.216462746667141E-4]:4.077109186879E-1)[&rate=5.216462746667141E-4]:1.530346893681E-2)[&rate=5.216462746667141E-4]:2.169117133108E-1,(((17[&rate=5.216462746667141E-4]:6.64366583514E-1,11[&rate=5.216462746667141E-4]:6.260104191303E-1)[&rate=5.216462746667141E-4]:6.098496862453E-2,51[&rate=5.216462746667141E-4]:6.04803606933E-1)[&rate=5.216462746667141E-4]:1.192372975686E-1,((43[&rate=5.216462746667141E-4]:6.597890543344E-1,(44[&rate=5.216462746667141E-4]:5.579998138657E-1,(50[&rate=5.216462746667141E-4]:5.725839453431E-2,40[&rate=5.216462746667141E-4]:1.175323671371E-1)[&rate=5.216462746667141E-4]:4.43207172756E-1)[&rate=5.216462746667141E-4]:9.904951444132E-2)[&rate=5.216462746667141E-4]:7.258495166408E-3,45[&rate=5.216462746667141E-4]:6.862256316925E-1)[&rate=5.216462746667141E-4]:1.172673276036E-1)[&rate=5.216462746667141E-4]:1.105247941346E-1)[&rate=5.216462746667141E-4]:2.773373671528E-1)[&rate=5.216462746667141E-4]:5.581733315028E-2)[&rate=5.216462746667141E-4]:8.673607891972E-2,((59[&rate=5.216462746667141E-4]:7.674673916243E-1,(56[&rate=5.216462746667141E-4]:7.544832663565E-1,60[&rate=5.216462746667141E-4]:7.572229923841E-1)[&rate=5.216462746667141E-4]:1.57238512951E-2)[&rate=5.216462746667141E-4]:7.558080835205E-2,57[&rate=5.216462746667141E-4]:8.485276520313E-1)[&rate=5.216462746667141E-4]:6.607233463759E-1)[&rate=5.216462746667141E-4]:2.69198836707E-1)[&rate=5.216462746667141E-4]:4.411208567247E-1)[&rate=5.216462746667141E-4]:6.334817871915E-1,((62[&rate=5.216462746667141E-4]:6.692289109399E-1,(((30[&rate=5.216462746667141E-4]:5.955342938526E-1,34[&rate=5.216462746667141E-4]:5.244960424864E-1)[&rate=5.216462746667141E-4]:2.553135256538E-3,61[&rate=5.216462746667141E-4]:7.18306008344E-1)[&rate=5.216462746667141E-4]:7.333550251301E-3,14[&rate=5.216462746667141E-4]:2.690913905478E0)[&rate=5.216462746667141E-4]:6.430882399176E-3)[&rate=5.216462746667141E-4]:9.333317884431E-3,(((28[&rate=5.216462746667141E-4]:8.182813418195E-1,((24[&rate=5.216462746667141E-4]:5.980779714838E-1,(6[&rate=5.216462746667141E-4]:2.888460070784E-1,7[&rate=5.216462746667141E-4]:2.888460070784E-1)[&rate=5.216462746667141E-4]:2.023826493369E-1)[&rate=5.216462746667141E-4]:1.597280100579E-1,(20[&rate=5.216462746667141E-4]:3.175185560369E-1,25[&rate=5.216462746667141E-4]:3.339569122013E-1)[&rate=5.216462746667141E-4]:4.293285213951E-1)[&rate=5.216462746667141E-4]:1.663974383934E-2)[&rate=5.216462746667141E-4]:4.503638628958E-2,2[&rate=5.216462746667141E-4]:6.35920467835E-1)[&rate=5.216462746667141E-4]:1.918966890987E0,29[&rate=5.216462746667141E-4]:5.981615559926E-1)[&rate=5.216462746667141E-4]:2.302362365145E-2)[&rate=5.216462746667141E-4]:6.648345871816E-3)[&rate=5.216462746667141E-4]:5.254908360121E-2,((35[&rate=5.216462746667141E-4]:7.304618049219E-1,((31[&rate=5.216462746667141E-4]:8.883154215504E-2,37[&rate=5.216462746667141E-4]:8.883154215504E-2)[&rate=5.216462746667141E-4]:4.30823588009E-1,32[&rate=5.216462746667141E-4]:6.043545837161E-1)[&rate=5.216462746667141E-4]:1.370361829545E-1)[&rate=5.216462746667141E-4]:3.688476887747E-2,(33[&rate=5.216462746667141E-4]:6.65009308883E-1,36[&rate=5.216462746667141E-4]:7.005284345658E-1)[&rate=5.216462746667141E-4]:8.867606273078E-2)[&rate=5.216462746667141E-4]:4.145133586398E-2);
tree STATE_8978000 [&joint=-17989.849929224587,lnP=-17989.849929224587] = [&R] ((((29[&rate=5.377442785396975E-4]:5.984213146418E-1,(34[&rate=5.377442785396975E-4]:5.197075722278E-1,62[&rate=5.377442785396975E-4]:6.481228727743E-1)[&rate=5.377442785396975E-4]:7.675491047757E-3)[&rate=5.377442785396975E-4]:2.765518245522E-4,(30[&rate=5.377442785396975E-4]:5.881993274015E-1,14[&rate=5.377442785396975E-4]:2.673692253519E0)[&rate=5.377442785396975E-4]:1.049853906481E-2)[&rate=5.377442785396975E-4]:3.820718039201E-2,(((((20[&rate=5.377442785396975E-4]:3.893099873095E-1,25[&rate=5.377442785396975E-4]:4.057483434738E-1)[&rate=5.377442785396975E-4]:3.793411611461E-1,28[&rate=5.377442785396975E-4]:8.234456690036E-1)[&rate=5.377442785396975E-4]:2.093488373564E-2,(24[&rate=5.377442785396975E-4]:5.966082424998E-1,(6[&rate=5.377442785396975E-4]:3.034942933843E-1,7[&rate=5.377442785396975E-4]:3.034942933843E-1)[&rate=5.377442785396975E-4]:1.86264634047E-1)[&rate=5.377442785396975E-4]:2.03936693801E-1)[&rate=5.377442785396975E-4]:3.190222491262E-1,2[&rate=5.377442785396975E-4]:9.360055415914E-1)[&rate=5.377442785396975E-4]:1.646172403675E0,61[&rate=5.377442785396975E-4]:7.456707216723E-1)[&rate=5.377442785396975E-4]:1.145290442089E-2)[&rate=5.377442785396975E-4]:3.592195986708E-2,(((38[&rate=5.377442785396975E-4]:1.038439529941E0,(((5[&rate=5.377442785396975E-4]:7.061498502007E-1,(13[&rate=5.377442785396975E-4]:5.757693571557E-1,9[&rate=5.377442785396975E-4]:5.374131927722E-1)[&rate=5.377442785396975E-4]:1.851750135928E-1)[&rate=5.377442785396975E-4]:3.348436360919E-1,(3[&rate=5.377442785396975E-4]:4.451568756535E-1,16[&rate=5.377442785396975E-4]:5.602253688041E-1)[&rate=5.377442785396975E-4]:5.437818161186E-1)[&rate=5.377442785396975E-4]:3.684418245937E-1,(((60[&rate=5.377442785396975E-4]:7.727248785257E-1,(56[&rate=5.377442785396975E-4]:5.028791675092E-1,59[&rate=5.377442785396975E-4]:5.001394414818E-1)[&rate=5.377442785396975E-4]:2.671059849889E-1)[&rate=5.377442785396975E-4]:1.030121665861E-1,57[&rate=5.377442785396975E-4]:8.757370451118E-1)[&rate=5.377442785396975E-4]:5.833989676466E-1,(((((27[&rate=5.377442785396975E-4]:3.911687831607E-1,4[&rate=5.377442785396975E-4]:2.185660434346E-1)[&rate=5.377442785396975E-4]:4.713624999815E-1,(((12[&rate=5.377442785396975E-4]:2.461374780557E-1,15[&rate=5.377442785396975E-4]:2.844936424394E-1)[&rate=5.377442785396975E-4]:4.506700796721E-1,(53[&rate=5.377442785396975E-4]:6.283239312705E-1,49[&rate=5.377442785396975E-4]:6.255842052429E-1)[&rate=5.377442785396975E-4]:7.122335248482E-2)[&rate=5.377442785396975E-4]:2.85539179453E-2,(8[&rate=5.377442785396975E-4]:7.129662749917E-1,48[&rate=5.377442785396975E-4]:7.211854530738E-1)[&rate=5.377442785396975E-4]:4.17602259925E-3)[&rate=5.377442785396975E-4]:2.210131431823E-2)[&rate=5.377442785396975E-4]:8.206189746675E-2,(46[&rate=5.377442785396975E-4]:7.443905911753E-1,41[&rate=5.377442785396975E-4]:7.224727829562E-1)[&rate=5.377442785396975E-4]:7.965464422805E-2)[&rate=5.377442785396975E-4]:2.3392488917E-1,((52[&rate=5.377442785396975E-4]:6.200873718322E-1,((63[&rate=5.377442785396975E-4]:2.318270727699E-1,58[&rate=5.377442785396975E-4]:2.290873467425E-1)[&rate=5.377442785396975E-4]:3.982025662929E-1,(42[&rate=5.377442785396975E-4]:2.655448377728E-1,(54[&rate=5.377442785396975E-4]:4.37086883156E-1,47[&rate=5.377442785396975E-4]:2.617444174027E-1)[&rate=5.377442785396975E-4]:2.023877653457E-2)[&rate=5.377442785396975E-4]:3.86402609509E-1)[&rate=5.377442785396975E-4]:2.841389715311E-2)[&rate=5.377442785396975E-4]:2.662386396812E-1,(((17[&rate=5.377442785396975E-4]:5.775269416599E-1,11[&rate=5.377442785396975E-4]:5.391707772762E-1)[&rate=5.377442785396975E-4]:1.831699690263E-1,51[&rate=5.377442785396975E-4]:6.401489654807E-1)[&rate=5.377442785396975E-4]:1.099387086396E-1,((44[&rate=5.377442785396975E-4]:6.442832254745E-1,(50[&rate=5.377442785396975E-4]:1.960485812083E-1,40[&rate=5.377442785396975E-4]:2.563225538111E-1)[&rate=5.377442785396975E-4]:3.907003976907E-1)[&rate=5.377442785396975E-4]:4.730701539307E-2,(45[&rate=5.377442785396975E-4]:7.004588128938E-1,43[&rate=5.377442785396975E-4]:6.812807307021E-1)[&rate=5.377442785396975E-4]:1.304923619278E-2)[&rate=5.377442785396975E-4]:1.160316798281E-1)[&rate=5.377442785396975E-4]:1.362383373932E-1)[&rate=5.377442785396975E-4]:9.493178429272E-2)[&rate=5.377442785396975E-4]:1.887060195742E-1,(((22[&rate=5.377442785396975E-4]:9.07093538231E-1,(1[&rate=5.377442785396975E-4]:9.239226368576E-2,(19[&rate=5.377442785396975E-4]:5.913174170144E-1,26[&rate=5.377442785396975E-4]:6.159749512608E-1)[&rate=5.377442785396975E-4]:2.627186822879E-1)[&rate=5.377442785396975E-4]:3.3879356737E-2)[&rate=5.377442785396975E-4]:3.342904083062E-1,39[&rate=5.377442785396975E-4]:7.974011092083E-2)[&rate=5.377442785396975E-4]:6.189657501449E-2,((55[&rate=5.377442785396975E-4]:5.39166167051E-1,10[&rate=5.377442785396975E-4]:5.583442492428E-1)[&rate=5.377442785396975E-4]:2.188177267706E-1,((18[&rate=5.377442785396975E-4]:3.614618483422E-1,23[&rate=5.377442785396975E-4]:3.80639930534E-1)[&rate=5.377442785396975E-4]:4.301801784332E-1,21[&rate=5.377442785396975E-4]:7.998612048575E-1)[&rate=5.377442785396975E-4]:6.223227800503E-2)[&rate=5.377442785396975E-4]:4.302281345795E-1)[&rate=5.377442785396975E-4]:3.654630752737E-2)[&rate=5.377442785396975E-4]:3.437767682988E-2)[&rate=5.377442785396975E-4]:1.475595721006E-1)[&rate=5.377442785396975E-4]:6.837987396026E-1)[&rate=5.377442785396975E-4]:5.324381143739E-1,((33[&rate=5.377442785396975E-4]:7.081602675657E-1,36[&rate=5.377442785396975E-4]:7.436793932485E-1)[&rate=5.377442785396975E-4]:1.288434645004E-3,((31[&rate=5.377442785396975E-4]:7.172824499413E-2,37[&rate=5.377442785396975E-4]:7.172824499413E-2)[&rate=5.377442785396975E-4]:2.176319454425E-1,32[&rate=5.377442785396975E-4]:3.740596439886E-1)[&rate=5.377442785396975E-4]:3.599792221564E-1)[&rate=5.377442785396975E-4]:3.018881470881E-3)[&rate=5.377442785396975E-4]:1.464468478517E-2,35[&rate=5.377442785396975E-4]:7.407734706524E-1)[&rate=5.377442785396975E-4]:6.046883661933E-2);
tree STATE_8980000 [&joint=-17999.20922456493,lnP=-17999.20922456493] = [&R] ((((31[&rate=5.77812335677985E-4]:1.208601690339E-1,37[&rate=5.77812335677985E-4]:1.208601690339E-1)[&rate=5.77812335677985E-4]:1.421897853282E-1,32[&rate=5.77812335677985E-4]:3.477494079141E-1)[&rate=5.77812335677985E-4]:3.926486644517E-1,35[&rate=5.77812335677985E-4]:7.29469110617E-1)[&rate=5.77812335677985E-4]:1.173052654139E-1,((33[&rate=5.77812335677985E-4]:7.07866933241E-1,36[&rate=5.77812335677985E-4]:7.433860589238E-1)[&rate=5.77812335677985E-4]:8.817893075295E-2,(((38[&rate=5.77812335677985E-4]:8.03681861656E-1,((((13[&rate=5.77812335677985E-4]:7.97869732216E-1,9[&rate=5.77812335677985E-4]:7.595135678325E-1)[&rate=5.77812335677985E-4]:7.651106899054E-2,5[&rate=5.77812335677985E-4]:8.195862806587E-1)[&rate=5.77812335677985E-4]:3.978858186721E-2,(3[&rate=5.77812335677985E-4]:3.565424019143E-1,16[&rate=5.77812335677985E-4]:4.716108950649E-1)[&rate=5.77812335677985E-4]:4.507776660911E-1)[&rate=5.77812335677985E-4]:5.656548897762E-1,(((((48[&rate=5.77812335677985E-4]:2.29469271354E-1,53[&rate=5.77812335677985E-4]:2.322089973816E-1)[&rate=5.77812335677985E-4]:5.528938136026E-1,(((12[&rate=5.77812335677985E-4]:3.869434517427E-1,15[&rate=5.77812335677985E-4]:4.252996161264E-1)[&rate=5.77812335677985E-4]:3.235163946793E-1,(27[&rate=5.77812335677985E-4]:3.152875178488E-1,4[&rate=5.77812335677985E-4]:1.426847781228E-1)[&rate=5.77812335677985E-4]:5.10240821724E-1)[&rate=5.77812335677985E-4]:4.661374566265E-2,(8[&rate=5.77812335677985E-4]:5.663342569461E-1,49[&rate=5.77812335677985E-4]:5.745534350282E-1)[&rate=5.77812335677985E-4]:1.825201570565E-1)[&rate=5.77812335677985E-4]:2.5289492872E-2)[&rate=5.77812335677985E-4]:8.399964462705E-2,(46[&rate=5.77812335677985E-4]:5.394368748838E-1,41[&rate=5.77812335677985E-4]:5.175190666647E-1)[&rate=5.77812335677985E-4]:3.214464026452E-1)[&rate=5.77812335677985E-4]:2.679413304819E-1,(((((47[&rate=5.77812335677985E-4]:1.170988167639E-1,42[&rate=5.77812335677985E-4]:1.006604605996E-1)[&rate=5.77812335677985E-4]:1.141020528902E-1,54[&rate=5.77812335677985E-4]:4.065433354075E-1)[&rate=5.77812335677985E-4]:4.437231153806E-1,52[&rate=5.77812335677985E-4]:5.982116562675E-1)[&rate=5.77812335677985E-4]:1.613146811638E-1,(63[&rate=5.77812335677985E-4]:5.330434938438E-1,58[&rate=5.77812335677985E-4]:5.303037678165E-1)[&rate=5.77812335677985E-4]:2.648390079712E-1)[&rate=5.77812335677985E-4]:1.664845960387E-1,(((45[&rate=5.77812335677985E-4]:6.143601505693E-1,((44[&rate=5.77812335677985E-4]:1.487203233222E-1,43[&rate=5.77812335677985E-4]:1.514600493495E-1)[&rate=5.77812335677985E-4]:3.700421278948E-1,(50[&rate=5.77812335677985E-4]:5.383752568059E-2,40[&rate=5.77812335677985E-4]:1.141114982834E-1)[&rate=5.77812335677985E-4]:4.07390678961E-1)[&rate=5.77812335677985E-4]:7.367989113329E-2)[&rate=5.77812335677985E-4]:2.07007682887E-1,51[&rate=5.77812335677985E-4]:7.419157786618E-1)[&rate=5.77812335677985E-4]:5.03724325388E-2,(17[&rate=5.77812335677985E-4]:4.760394676639E-1,11[&rate=5.77812335677985E-4]:4.376833032802E-1)[&rate=5.77812335677985E-4]:4.367966887423E-1)[&rate=5.77812335677985E-4]:1.337227222694E-1)[&rate=5.77812335677985E-4]:1.261013457736E-1)[&rate=5.77812335677985E-4]:1.923054269766E-1,(((56[&rate=5.77812335677985E-4]:3.970788309299E-1,(60[&rate=5.77812335677985E-4]:2.977438067605E-1,59[&rate=5.77812335677985E-4]:2.922643547055E-1)[&rate=5.77812335677985E-4]:1.02074750197E-1)[&rate=5.77812335677985E-4]:3.013100734088E-1,57[&rate=5.77812335677985E-4]:7.011286303663E-1)[&rate=5.77812335677985E-4]:7.227047644883E-1,(((22[&rate=5.77812335677985E-4]:9.04662376873E-1,(1[&rate=5.77812335677985E-4]:5.926012788413E-2,(19[&rate=5.77812335677985E-4]:6.861865502083E-1,26[&rate=5.77812335677985E-4]:7.108440844547E-1)[&rate=5.77812335677985E-4]:1.347174132923E-1)[&rate=5.77812335677985E-4]:6.458033118069E-2)[&rate=5.77812335677985E-4]:2.828775910821E-1,((55[&rate=5.77812335677985E-4]:5.842739258704E-1,10[&rate=5.77812335677985E-4]:6.034520080622E-1)[&rate=5.77812335677985E-4]:7.559767349844E-2,((18[&rate=5.77812335677985E-4]:5.968134792098E-1,23[&rate=5.77812335677985E-4]:6.159915614015E-1)[&rate=5.77812335677985E-4]:7.540128889615E-2,21[&rate=5.77812335677985E-4]:6.80433946188E-1)[&rate=5.77812335677985E-4]:8.354724222181E-2)[&rate=5.77812335677985E-4]:4.125998754357E-1)[&rate=5.77812335677985E-4]:4.137914439908E-2,39[&rate=5.77812335677985E-4]:6.727527673787E-2)[&rate=5.77812335677985E-4]:1.099827756509E-1)[&rate=5.77812335677985E-4]:7.537883191383E-2)[&rate=5.77812335677985E-4]:1.230777995064E-1)[&rate=5.77812335677985E-4]:4.33446629902E-1)[&rate=5.77812335677985E-4]:7.611814675592E-1,(30[&rate=5.77812335677985E-4]:5.898465335874E-1,14[&rate=5.77812335677985E-4]:2.675339459705E0)[&rate=5.77812335677985E-4]:1.852636634122E-3)[&rate=5.77812335677985E-4]:3.822313680144E-2,((34[&rate=5.77812335677985E-4]:5.265927018992E-1,29[&rate=5.77812335677985E-4]:5.976309532654E-1)[&rate=5.77812335677985E-4]:2.930600010698E-2,((62[&rate=5.77812335677985E-4]:6.497715698882E-1,61[&rate=5.77812335677985E-4]:7.126130999428E-1)[&rate=5.77812335677985E-4]:2.404822760425E-2,((28[&rate=5.77812335677985E-4]:8.730596434271E-1,((20[&rate=5.77812335677985E-4]:4.668917250326E-1,25[&rate=5.77812335677985E-4]:4.83330081197E-1)[&rate=5.77812335677985E-4]:3.375299736696E-1,(24[&rate=5.77812335677985E-4]:6.027033474308E-1,(6[&rate=5.77812335677985E-4]:1.511038810794E-1,7[&rate=5.77812335677985E-4]:1.511038810794E-1)[&rate=5.77812335677985E-4]:3.447501512829E-1)[&rate=5.77812335677985E-4]:2.126772553811E-1)[&rate=5.77812335677985E-4]:1.384342417685E-2)[&rate=5.77812335677985E-4]:4.639301100503E-1,2[&rate=5.77812335677985E-4]:1.109592493203E0)[&rate=5.77812335677985E-4]:1.463576057938E0)[&rate=5.77812335677985E-4]:1.049420506021E-2)[&rate=5.77812335677985E-4]:2.985353650538E-3)[&rate=5.77812335677985E-4]:5.136945861034E-2)[&rate=5.77812335677985E-4]:3.706730985144E-2);
tree STATE_8982000 [&joint=-18004.804851632347,lnP=-18004.804851632347] = [&R] (((((((61[&rate=5.027999961271524E-4]:7.097558882429E-1,30[&rate=5.027999961271524E-4]:5.89537309008E-1)[&rate=5.027999961271524E-4]:5.89933516488E-3,62[&rate=5.027999961271524E-4]:6.528136933532E-1)[&rate=5.027999961271524E-4]:1.528960730959E-2,(34[&rate=5.027999961271524E-4]:5.270707843126E-1,(38[&rate=5.027999961271524E-4]:7.102938525531E-1,(((3[&rate=5.027999961271524E-4]:2.029121030308E-1,16[&rate=5.027999961271524E-4]:3.179805961814E-1)[&rate=5.027999961271524E-4]:7.090932772444E-1,(5[&rate=5.027999961271524E-4]:6.52970986064E-1,(13[&rate=5.027999961271524E-4]:3.646356539902E-1,9[&rate=5.027999961271524E-4]:3.262794896067E-1)[&rate=5.027999961271524E-4]:3.431298526217E-1)[&rate=5.027999961271524E-4]:3.110891887316E-1)[&rate=5.027999961271524E-4]:3.610374241013E-1,((((56[&rate=5.027999961271524E-4]:4.669570834849E-1,59[&rate=5.027999961271524E-4]:4.642173574575E-1)[&rate=5.027999961271524E-4]:9.094301213944E-3,60[&rate=5.027999961271524E-4]:4.787911107264E-1)[&rate=5.027999961271524E-4]:6.893982173906E-2,57[&rate=5.027999961271524E-4]:5.477309324655E-1)[&rate=5.027999961271524E-4]:7.85857303622E-1,(((((49[&rate=5.027999961271524E-4]:4.93610242642E-1,46[&rate=5.027999961271524E-4]:4.881307905872E-1)[&rate=5.027999961271524E-4]:1.102501586775E-1,41[&rate=5.027999961271524E-4]:5.764631410457E-1)[&rate=5.027999961271524E-4]:1.392867961657E-1,(((12[&rate=5.027999961271524E-4]:3.143545061896E-1,15[&rate=5.027999961271524E-4]:3.527106705733E-1)[&rate=5.027999961271524E-4]:4.037458429995E-1,(27[&rate=5.027999961271524E-4]:2.794717810523E-1,4[&rate=5.027999961271524E-4]:1.068690413263E-1)[&rate=5.027999961271524E-4]:5.536970612877E-1)[&rate=5.027999961271524E-4]:9.208751678946E-4,((48[&rate=5.027999961271524E-4]:7.085767184181E-1,53[&rate=5.027999961271524E-4]:7.113164444457E-1)[&rate=5.027999961271524E-4]:3.928733143121E-3,8[&rate=5.027999961271524E-4]:7.042862734792E-1)[&rate=5.027999961271524E-4]:6.515772795783E-3)[&rate=5.027999961271524E-4]:2.41259731282E-2)[&rate=5.027999961271524E-4]:3.554202126515E-1,(((((47[&rate=5.027999961271524E-4]:1.56192397246E-1,54[&rate=5.027999961271524E-4]:3.315348629994E-1)[&rate=5.027999961271524E-4]:1.710422762915E-1,42[&rate=5.027999961271524E-4]:3.107963173732E-1)[&rate=5.027999961271524E-4]:3.729856204464E-1,(63[&rate=5.027999961271524E-4]:2.450512098485E-1,58[&rate=5.027999961271524E-4]:2.423114838211E-1)[&rate=5.027999961271524E-4]:4.16812919752E-1)[&rate=5.027999961271524E-4]:3.260695444016E-1,52[&rate=5.027999961271524E-4]:9.495775096184E-1)[&rate=5.027999961271524E-4]:2.716758293654E-2,(((17[&rate=5.027999961271524E-4]:5.720002293847E-1,11[&rate=5.027999961271524E-4]:5.33644065001E-1)[&rate=5.027999961271524E-4]:2.032739477575E-1,51[&rate=5.027999961271524E-4]:6.547262319367E-1)[&rate=5.027999961271524E-4]:7.515182324424E-2,(45[&rate=5.027999961271524E-4]:6.518237661361E-1,((50[&rate=5.027999961271524E-4]:4.238665183254E-2,40[&rate=5.027999961271524E-4]:1.026606244353E-1)[&rate=5.027999961271524E-4]:3.597711596487E-1,(43[&rate=5.027999961271524E-4]:3.09873083054E-1,44[&rate=5.027999961271524E-4]:3.071333570266E-1)[&rate=5.027999961271524E-4]:1.525587010301E-1)[&rate=5.027999961271524E-4]:1.702138998604E-1)[&rate=5.027999961271524E-4]:1.575063438393E-1)[&rate=5.027999961271524E-4]:2.468670373741E-1)[&rate=5.027999961271524E-4]:3.963053675987E-2)[&rate=5.027999961271524E-4]:4.412339216667E-2,((((55[&rate=5.027999961271524E-4]:6.53979198552E-1,10[&rate=5.027999961271524E-4]:6.731572807438E-1)[&rate=5.027999961271524E-4]:8.377340785914E-2,((18[&rate=5.027999961271524E-4]:3.557996073783E-1,23[&rate=5.027999961271524E-4]:3.7497768957E-1)[&rate=5.027999961271524E-4]:3.155283118485E-1,21[&rate=5.027999961271524E-4]:6.795470973089E-1)[&rate=5.027999961271524E-4]:1.623150981432E-1)[&rate=5.027999961271524E-4]:3.033672618078E-1,(22[&rate=5.027999961271524E-4]:9.61694284014E-1,(19[&rate=5.027999961271524E-4]:8.254222919875E-1,(1[&rate=5.027999961271524E-4]:4.417554841685E-2,26[&rate=5.027999961271524E-4]:8.304769182798E-1)[&rate=5.027999961271524E-4]:1.960290795415E-2)[&rate=5.027999961271524E-4]:1.170939098347E-1)[&rate=5.027999961271524E-4]:1.944940773556E-1)[&rate=5.027999961271524E-4]:9.758905932489E-3,39[&rate=5.027999961271524E-4]:4.303431685659E-3)[&rate=5.027999961271524E-4]:6.441476787812E-2)[&rate=5.027999961271524E-4]:1.829469405789E-2)[&rate=5.027999961271524E-4]:1.887696367821E-1)[&rate=5.027999961271524E-4]:4.399907742042E-1)[&rate=5.027999961271524E-4]:8.609793421195E-1)[&rate=5.027999961271524E-4]:1.261721580366E-2)[&rate=5.027999961271524E-4]:8.885628684932E-3,29[&rate=5.027999961271524E-4]:6.196118801674E-1)[&rate=5.027999961271524E-4]:1.13441647531E-2,(2[&rate=5.027999961271524E-4]:1.340643452524E0,(((20[&rate=5.027999961271524E-4]:3.463113020536E-1,25[&rate=5.027999961271524E-4]:3.62749658218E-1)[&rate=5.027999961271524E-4]:2.330013394757E-1,(24[&rate=5.027999961271524E-4]:5.340466702214E-1,(6[&rate=5.027999961271524E-4]:1.780259421698E-1,7[&rate=5.027999961271524E-4]:1.780259421698E-1)[&rate=5.027999961271524E-4]:2.491714129831E-1)[&rate=5.027999961271524E-4]:5.622487541758E-2)[&rate=5.027999961271524E-4]:1.26537435079E-1,28[&rate=5.027999961271524E-4]:7.606445971564E-1)[&rate=5.027999961271524E-4]:8.073961156417E-1)[&rate=5.027999961271524E-4]:1.247038395226E0)[&rate=5.027999961271524E-4]:1.68856597369E-3,14[&rate=5.027999961271524E-4]:2.718137537011E0)[&rate=5.027999961271524E-4]:5.288485219481E-2,(((31[&rate=5.027999961271524E-4]:1.401676597859E-1,37[&rate=5.027999961271524E-4]:1.401676597859E-1)[&rate=5.027999961271524E-4]:5.094434485981E-1,32[&rate=5.027999961271524E-4]:7.343105619361E-1)[&rate=5.027999961271524E-4]:4.5998310155E-2,(35[&rate=5.027999961271524E-4]:7.355452956806E-1,(33[&rate=5.027999961271524E-4]:7.047747278304E-1,36[&rate=5.027999961271524E-4]:7.402938535133E-1)[&rate=5.027999961271524E-4]:1.710936566457E-2)[&rate=5.027999961271524E-4]:3.383461466176E-2)[&rate=5.027999961271524E-4]:4.45648532929E-2);
tree STATE_8984000 [&joint=-18012.247963030608,lnP=-18012.247963030608] = [&R] (((35[&rate=6.352064486835796E-4]:7.212874955468E-1,(((31[&rate=6.352064486835796E-4]:2.852717537173E-1,37[&rate=6.352064486835796E-4]:2.852717537173E-1)[&rate=6.352064486835796E-4]:6.424498490648E-2,32[&rate=6.352064486835796E-4]:4.342161921758E-1)[&rate=6.352064486835796E-4]:2.970239932121E-1,(33[&rate=6.352064486835796E-4]:5.151603490612E-1,36[&rate=6.352064486835796E-4]:5.506794747441E-1)[&rate=6.352064486835796E-4]:1.914896723924E-1)[&rate=6.352064486835796E-4]:9.762719076245E-4)[&rate=6.352064486835796E-4]:4.960935356526E-2,(30[&rate=6.352064486835796E-4]:6.162154414818E-1,(62[&rate=6.352064486835796E-4]:6.619692978945E-1,14[&rate=6.352064486835796E-4]:2.690085174831E0)[&rate=6.352064486835796E-4]:1.162319276763E-2)[&rate=6.352064486835796E-4]:2.6266107084E-2)[&rate=6.352064486835796E-4]:4.470785867687E-2,(((34[&rate=6.352064486835796E-4]:4.204717633725E-1,(2[&rate=6.352064486835796E-4]:8.12396021879E-1,(((24[&rate=6.352064486835796E-4]:6.134126181744E-1,(6[&rate=6.352064486835796E-4]:1.757187510396E-1,7[&rate=6.352064486835796E-4]:1.757187510396E-1)[&rate=6.352064486835796E-4]:3.308445520663E-1)[&rate=6.352064486835796E-4]:2.326202377848E-2,28[&rate=6.352064486835796E-4]:6.805102583913E-1)[&rate=6.352064486835796E-4]:3.151613381997E-2,(20[&rate=6.352064486835796E-4]:4.335996872695E-1,25[&rate=6.352064486835796E-4]:4.500380434339E-1)[&rate=6.352064486835796E-4]:2.236321843936E-1)[&rate=6.352064486835796E-4]:3.277668899419E-1)[&rate=6.352064486835796E-4]:1.635839795689E0)[&rate=6.352064486835796E-4]:1.232056324898E-1,29[&rate=6.352064486835796E-4]:6.147156472285E-1)[&rate=6.352064486835796E-4]:1.330767011111E-2,((38[&rate=6.352064486835796E-4]:8.321294509878E-1,(((5[&rate=6.352064486835796E-4]:6.544134953004E-1,(3[&rate=6.352064486835796E-4]:5.313198954495E-1,16[&rate=6.352064486835796E-4]:6.463883886001E-1)[&rate=6.352064486835796E-4]:7.103880533051E-2)[&rate=6.352064486835796E-4]:2.2963978237E-2,(13[&rate=6.352064486835796E-4]:5.967265901845E-1,9[&rate=6.352064486835796E-4]:5.583704258011E-1)[&rate=6.352064486835796E-4]:1.354454039007E-1)[&rate=6.352064486835796E-4]:6.47649693953E-1,(((59[&rate=6.352064486835796E-4]:2.563226487699E-1,(60[&rate=6.352064486835796E-4]:2.572574552783E-1,56[&rate=6.352064486835796E-4]:2.545177292507E-1)[&rate=6.352064486835796E-4]:4.544645546582E-3)[&rate=6.352064486835796E-4]:2.464064613262E-1,57[&rate=6.352064486835796E-4]:5.082085621511E-1)[&rate=6.352064486835796E-4]:8.517515846709E-1,(((((55[&rate=6.352064486835796E-4]:5.807139535001E-1,10[&rate=6.352064486835796E-4]:5.998920356918E-1)[&rate=6.352064486835796E-4]:3.318434956991E-1,((18[&rate=6.352064486835796E-4]:4.145850317806E-1,23[&rate=6.352064486835796E-4]:4.337631139724E-1)[&rate=6.352064486835796E-4]:2.33658155635E-1,21[&rate=6.352064486835796E-4]:6.564623654977E-1)[&rate=6.352064486835796E-4]:3.602046727424E-1)[&rate=6.352064486835796E-4]:1.263657589264E-1,(22[&rate=6.352064486835796E-4]:1.033702380357E0,(1[&rate=6.352064486835796E-4]:9.358501071847E-2,(19[&rate=6.352064486835796E-4]:6.544579970497E-1,26[&rate=6.352064486835796E-4]:6.791155312962E-1)[&rate=6.352064486835796E-4]:2.007708492852E-1)[&rate=6.352064486835796E-4]:1.592954518308E-1)[&rate=6.352064486835796E-4]:1.202893209187E-1)[&rate=6.352064486835796E-4]:2.871775330438E-2,39[&rate=6.352064486835796E-4]:2.106561896417E-2)[&rate=6.352064486835796E-4]:7.149047479587E-2,((53[&rate=6.352064486835796E-4]:9.890371252478E-1,(((27[&rate=6.352064486835796E-4]:6.392517886954E-1,4[&rate=6.352064486835796E-4]:4.666490489694E-1)[&rate=6.352064486835796E-4]:3.43708212494E-1,(((12[&rate=6.352064486835796E-4]:4.331955030455E-1,15[&rate=6.352064486835796E-4]:4.715516674292E-1)[&rate=6.352064486835796E-4]:1.845841619419E-1,8[&rate=6.352064486835796E-4]:6.095604869054E-1)[&rate=6.352064486835796E-4]:1.021203488961E-1,48[&rate=6.352064486835796E-4]:7.199000138836E-1)[&rate=6.352064486835796E-4]:1.47991494155E-1)[&rate=6.352064486835796E-4]:5.974771001652E-2,((41[&rate=6.352064486835796E-4]:4.912353763842E-1,46[&rate=6.352064486835796E-4]:5.131531846033E-1)[&rate=6.352064486835796E-4]:2.342184979773E-1,49[&rate=6.352064486835796E-4]:7.528511346354E-1)[&rate=6.352064486835796E-4]:1.747880834197E-1)[&rate=6.352064486835796E-4]:5.865818116509E-2)[&rate=6.352064486835796E-4]:1.028798858083E-1,((52[&rate=6.352064486835796E-4]:9.461912494624E-1,(((17[&rate=6.352064486835796E-4]:4.456571878987E-1,11[&rate=6.352064486835796E-4]:4.07301023515E-1)[&rate=6.352064486835796E-4]:2.37186871223E-1,51[&rate=6.352064486835796E-4]:5.622961139162E-1)[&rate=6.352064486835796E-4]:3.154045836994E-1,(45[&rate=6.352064486835796E-4]:6.673866676599E-1,((43[&rate=6.352064486835796E-4]:3.961419488269E-1,44[&rate=6.352064486835796E-4]:3.934022227995E-1)[&rate=6.352064486835796E-4]:2.267092261479E-1,(50[&rate=6.352064486835796E-4]:1.985105478455E-1,40[&rate=6.352064486835796E-4]:2.587845204482E-1)[&rate=6.352064486835796E-4]:3.640666545265E-1)[&rate=6.352064486835796E-4]:2.535741049336E-2)[&rate=6.352064486835796E-4]:2.897660847502E-1)[&rate=6.352064486835796E-4]:6.849055184681E-2)[&rate=6.352064486835796E-4]:4.236169470485E-2,(((42[&rate=6.352064486835796E-4]:2.344170675245E-1,47[&rate=6.352064486835796E-4]:2.508554236888E-1)[&rate=6.352064486835796E-4]:7.584536031403E-2,54[&rate=6.352064486835796E-4]:5.020432497562E-1)[&rate=6.352064486835796E-4]:6.125026316741E-1,(63[&rate=6.352064486835796E-4]:3.350307226002E-1,58[&rate=6.352064486835796E-4]:3.322909965728E-1)[&rate=6.352064486835796E-4]:5.658165286933E-1)[&rate=6.352064486835796E-4]:1.260618572575E-1)[&rate=6.352064486835796E-4]:1.843256003947E-2)[&rate=6.352064486835796E-4]:7.735141147104E-2)[&rate=6.352064486835796E-4]:2.082871059617E-2)[&rate=6.352064486835796E-4]:1.623272946411E-1)[&rate=6.352064486835796E-4]:5.618968040454E-1)[&rate=6.352064486835796E-4]:6.46242603398E-1,61[&rate=6.352064486835796E-4]:6.254264746269E-1)[&rate=6.352064486835796E-4]:1.228154219477E-1)[&rate=6.352064486835796E-4]:5.916608990302E-2);
tree STATE_8986000 [&joint=-18012.406146737278,lnP=-18012.406146737278] = [&R] (((30[&rate=5.388523891921915E-4]:5.927086185919E-1,14[&rate=5.388523891921915E-4]:2.678201544709E0)[&rate=5.388523891921915E-4]:6.226355096797E-2,(29[&rate=5.388523891921915E-4]:6.159282227807E-1,(61[&rate=5.388523891921915E-4]:7.123313499879E-1,(((2[&rate=5.388523891921915E-4]:7.757293064533E-1,(28[&rate=5.388523891921915E-4]:7.373467629077E-1,((20[&rate=5.388523891921915E-4]:4.313761239181E-1,25[&rate=5.388523891921915E-4]:4.478144800825E-1)[&rate=5.388523891921915E-4]:2.192700019977E-1,(24[&rate=5.388523891921915E-4]:4.749750218333E-1,(6[&rate=5.388523891921915E-4]:1.331549764384E-1,7[&rate=5.388523891921915E-4]:1.331549764384E-1)[&rate=5.388523891921915E-4]:2.349707303264E-1)[&rate=5.388523891921915E-4]:1.866300081922E-1)[&rate=5.388523891921915E-4]:3.190611644383E-2)[&rate=5.388523891921915E-4]:2.657798038197E-1)[&rate=5.388523891921915E-4]:1.469742533433E0,(38[&rate=5.388523891921915E-4]:5.608585824609E-1,(((5[&rate=5.388523891921915E-4]:6.231442728927E-1,(13[&rate=5.388523891921915E-4]:4.97662210974E-1,9[&rate=5.388523891921915E-4]:4.593060465905E-1)[&rate=5.388523891921915E-4]:1.802765824665E-1)[&rate=5.388523891921915E-4]:2.568817799872E-1,(3[&rate=5.388523891921915E-4]:5.890996913001E-1,16[&rate=5.388523891921915E-4]:7.041681844507E-1)[&rate=5.388523891921915E-4]:2.388715670593E-1)[&rate=5.388523891921915E-4]:4.171123307088E-1,((((22[&rate=5.388523891921915E-4]:9.658199784647E-1,(1[&rate=5.388523891921915E-4]:1.508893058526E-1,(19[&rate=5.388523891921915E-4]:4.499294403128E-1,26[&rate=5.388523891921915E-4]:4.745869745592E-1)[&rate=5.388523891921915E-4]:4.626037011563E-1)[&rate=5.388523891921915E-4]:3.410875480388E-2)[&rate=5.388523891921915E-4]:2.414536070231E-1,((55[&rate=5.388523891921915E-4]:7.106117851101E-1,10[&rate=5.388523891921915E-4]:7.297898673019E-1)[&rate=5.388523891921915E-4]:1.171949338287E-1,((18[&rate=5.388523891921915E-4]:4.358410764906E-1,23[&rate=5.388523891921915E-4]:4.550191586823E-1)[&rate=5.388523891921915E-4]:3.706624930422E-1,21[&rate=5.388523891921915E-4]:8.147227476148E-1)[&rate=5.388523891921915E-4]:1.17193560365E-1)[&rate=5.388523891921915E-4]:2.643983733984E-1)[&rate=5.388523891921915E-4]:5.703055398278E-2,39[&rate=5.388523891921915E-4]:1.026603038542E-1)[&rate=5.388523891921915E-4]:1.713992259709E-3,(((((49[&rate=5.388523891921915E-4]:6.913514384427E-1,((12[&rate=5.388523891921915E-4]:3.771145693418E-1,15[&rate=5.388523891921915E-4]:4.154707337255E-1)[&rate=5.388523891921915E-4]:2.534764582152E-1,((8[&rate=5.388523891921915E-4]:3.431314311036E-1,48[&rate=5.388523891921915E-4]:3.513506091857E-1)[&rate=5.388523891921915E-4]:2.532929368259E-1,(27[&rate=5.388523891921915E-4]:5.328328154805E-1,4[&rate=5.388523891921915E-4]:3.602300757544E-1)[&rate=5.388523891921915E-4]:1.86879223682E-1)[&rate=5.388523891921915E-4]:2.594748154534E-2)[&rate=5.388523891921915E-4]:6.076041088575E-2)[&rate=5.388523891921915E-4]:1.635874771035E-1,53[&rate=5.388523891921915E-4]:8.576786415738E-1)[&rate=5.388523891921915E-4]:2.275093509526E-1,(41[&rate=5.388523891921915E-4]:6.057357915617E-1,46[&rate=5.388523891921915E-4]:6.276535997808E-1)[&rate=5.388523891921915E-4]:4.493152146633E-1)[&rate=5.388523891921915E-4]:4.091348916432E-2,(((54[&rate=5.388523891921915E-4]:5.277017548571E-1,(47[&rate=5.388523891921915E-4]:1.252101694594E-1,42[&rate=5.388523891921915E-4]:1.087718132951E-1)[&rate=5.388523891921915E-4]:2.271491196443E-1)[&rate=5.388523891921915E-4]:5.111977929938E-1,(63[&rate=5.388523891921915E-4]:3.120233829137E-1,58[&rate=5.388523891921915E-4]:3.092836568864E-1)[&rate=5.388523891921915E-4]:5.131775348003E-1)[&rate=5.388523891921915E-4]:1.157084810497E-1,(((17[&rate=5.388523891921915E-4]:3.83983928478E-1,11[&rate=5.388523891921915E-4]:3.456277640943E-1)[&rate=5.388523891921915E-4]:3.201449854137E-1,51[&rate=5.388523891921915E-4]:5.835809686862E-1)[&rate=5.388523891921915E-4]:2.484895818396E-1,(45[&rate=5.388523891921915E-4]:5.42881615774E-1,(43[&rate=5.388523891921915E-4]:5.188343691892E-1,(((50[&rate=5.388523891921915E-4]:6.804422653736E-3,40[&rate=5.388523891921915E-4]:6.707839525651E-2)[&rate=5.388523891921915E-4]:3.018384054253E-1,52[&rate=5.388523891921915E-4]:3.08642828079E-1)[&rate=5.388523891921915E-4]:7.72585761644E-2,44[&rate=5.388523891921915E-4]:4.434356508188E-1)[&rate=5.388523891921915E-4]:7.265899234306E-2)[&rate=5.388523891921915E-4]:4.869164393013E-3)[&rate=5.388523891921915E-4]:3.686409895463E-1)[&rate=5.388523891921915E-4]:7.048268385427E-2)[&rate=5.388523891921915E-4]:1.386167404612E-1)[&rate=5.388523891921915E-4]:4.621545186984E-2,(((60[&rate=5.388523891921915E-4]:1.833217317262E-1,59[&rate=5.388523891921915E-4]:1.778422796713E-1)[&rate=5.388523891921915E-4]:4.352137737082E-2,56[&rate=5.388523891921915E-4]:2.241033830695E-1)[&rate=5.388523891921915E-4]:7.373606693903E-2,57[&rate=5.388523891921915E-4]:3.005791760361E-1)[&rate=5.388523891921915E-4]:1.041600771223E0)[&rate=5.388523891921915E-4]:8.769691320519E-3)[&rate=5.388523891921915E-4]:1.434490189816E-1)[&rate=5.388523891921915E-4]:3.185147194203E-1)[&rate=5.388523891921915E-4]:7.010516135897E-1)[&rate=5.388523891921915E-4]:2.231733890494E-1,34[&rate=5.388523891921915E-4]:4.408811747401E-1)[&rate=5.388523891921915E-4]:8.019334464675E-2)[&rate=5.388523891921915E-4]:2.381545202763E-2)[&rate=5.388523891921915E-4]:3.904394677917E-2)[&rate=5.388523891921915E-4]:7.851175394171E-2,(62[&rate=5.388523891921915E-4]:6.659848314192E-1,((33[&rate=5.388523891921915E-4]:5.840750037454E-1,36[&rate=5.388523891921915E-4]:6.195941294282E-1)[&rate=5.388523891921915E-4]:1.132341843406E-1,(((31[&rate=5.388523891921915E-4]:7.357059821566E-2,37[&rate=5.388523891921915E-4]:7.357059821566E-2)[&rate=5.388523891921915E-4]:1.709713765521E-1,32[&rate=5.388523891921915E-4]:3.292414283198E-1)[&rate=5.388523891921915E-4]:3.031802123257E-1,35[&rate=5.388523891921915E-4]:6.214926788967E-1)[&rate=5.388523891921915E-4]:8.947771137491E-2)[&rate=5.388523891921915E-4]:2.605269251354E-2)[&rate=5.388523891921915E-4]:1.248761412627E-1);
tree STATE_8988000 [&joint=-18020.443268697163,lnP=-18020.443268697163] = [&R] (((((35[&rate=5.886407695935129E-4]:6.348265779895E-1,(33[&rate=5.886407695935129E-4]:3.665506598196E-1,36[&rate=5.886407695935129E-4]:4.020697855024E-1)[&rate=5.886407695935129E-4]:2.546147159843E-1)[&rate=5.886407695935129E-4]:1.953807570984E-2,((31[&rate=5.886407695935129E-4]:1.823033703728E-1,37[&rate=5.886407695935129E-4]:1.823033703728E-1)[&rate=5.886407695935129E-4]:1.973387669914E-1,32[&rate=5.886407695935129E-4]:4.643415909163E-1)[&rate=5.886407695935129E-4]:2.009520245317E-1)[&rate=5.886407695935129E-4]:8.293358668344E-2,((14[&rate=5.886407695935129E-4]:2.531153457107E0,(2[&rate=5.886407695935129E-4]:7.646331783533E-1,((24[&rate=5.886407695935129E-4]:6.34746907461E-1,(6[&rate=5.886407695935129E-4]:2.153143534047E-1,7[&rate=5.886407695935129E-4]:2.153143534047E-1)[&rate=5.886407695935129E-4]:3.125832389878E-1)[&rate=5.886407695935129E-4]:1.540434893701E-1,(28[&rate=5.886407695935129E-4]:8.292562622409E-1,(20[&rate=5.886407695935129E-4]:4.257732784958E-1,25[&rate=5.886407695935129E-4]:4.422116346602E-1)[&rate=5.886407695935129E-4]:3.486884631971E-1)[&rate=5.886407695935129E-4]:3.369751028607E-3)[&rate=5.886407695935129E-4]:1.594044253579E-1)[&rate=5.886407695935129E-4]:1.637753155466E0)[&rate=5.886407695935129E-4]:1.403680787452E-1,((38[&rate=5.886407695935129E-4]:8.525628437447E-1,((((13[&rate=5.886407695935129E-4]:5.584118932765E-1,9[&rate=5.886407695935129E-4]:5.20055728893E-1)[&rate=5.886407695935129E-4]:1.416918470573E-1,5[&rate=5.886407695935129E-4]:6.453092197859E-1)[&rate=5.886407695935129E-4]:2.200433873466E-1,(3[&rate=5.886407695935129E-4]:3.001537163467E-1,16[&rate=5.886407695935129E-4]:4.152222094973E-1)[&rate=5.886407695935129E-4]:5.131440962653E-1)[&rate=5.886407695935129E-4]:5.125573384277E-1,((((12[&rate=5.886407695935129E-4]:3.78455025341E-1,15[&rate=5.886407695935129E-4]:4.168111897247E-1)[&rate=5.886407695935129E-4]:5.296047883569E-1,(((41[&rate=5.886407695935129E-4]:2.875197682975E-1,46[&rate=5.886407695935129E-4]:3.094375765166E-1)[&rate=5.886407695935129E-4]:1.41970419127E-1,53[&rate=5.886407695935129E-4]:4.596271737259E-1)[&rate=5.886407695935129E-4]:3.783013674868E-1,(((27[&rate=5.886407695935129E-4]:2.728948595825E-1,4[&rate=5.886407695935129E-4]:1.002921198565E-1)[&rate=5.886407695935129E-4]:4.751172108864E-1,48[&rate=5.886407695935129E-4]:6.329435773181E-1)[&rate=5.886407695935129E-4]:1.417181812771E-1,(49[&rate=5.886407695935129E-4]:6.154373796469E-1,8[&rate=5.886407695935129E-4]:6.072182015648E-1)[&rate=5.886407695935129E-4]:1.592243789483E-1)[&rate=5.886407695935129E-4]:6.052705658987E-2)[&rate=5.886407695935129E-4]:7.287099851288E-2)[&rate=5.886407695935129E-4]:2.218926342379E-1,(((47[&rate=5.886407695935129E-4]:1.512284298565E-1,(42[&rate=5.886407695935129E-4]:1.31701236027E-1,54[&rate=5.886407695935129E-4]:3.234820579448E-1)[&rate=5.886407695935129E-4]:3.088837665045E-3)[&rate=5.886407695935129E-4]:7.247780143798E-1,(63[&rate=5.886407695935129E-4]:2.580197166527E-1,58[&rate=5.886407695935129E-4]:2.552799906254E-1)[&rate=5.886407695935129E-4]:5.796305632001E-1)[&rate=5.886407695935129E-4]:2.263546795545E-1,((51[&rate=5.886407695935129E-4]:7.79599634168E-1,(45[&rate=5.886407695935129E-4]:5.427958856381E-1,((44[&rate=5.886407695935129E-4]:3.18698245674E-1,43[&rate=5.886407695935129E-4]:3.214379717014E-1)[&rate=5.886407695935129E-4]:8.237887212028E-2,((50[&rate=5.886407695935129E-4]:2.784385287997E-2,40[&rate=5.886407695935129E-4]:8.811782548274E-2)[&rate=5.886407695935129E-4]:2.750872555208E-1,52[&rate=5.886407695935129E-4]:3.029311084008E-1)[&rate=5.886407695935129E-4]:4.061176281812E-2)[&rate=5.886407695935129E-4]:1.198009596247E-1)[&rate=5.886407695935129E-4]:3.162558033244E-1)[&rate=5.886407695935129E-4]:4.174613701469E-2,(17[&rate=5.886407695935129E-4]:5.614889512793E-1,11[&rate=5.886407695935129E-4]:5.231327868956E-1)[&rate=5.886407695935129E-4]:3.804047651089E-1)[&rate=5.886407695935129E-4]:2.043030238409E-1)[&rate=5.886407695935129E-4]:2.211187209038E-2)[&rate=5.886407695935129E-4]:1.226392467537E-1,(((((55[&rate=5.886407695935129E-4]:5.990326793711E-1,10[&rate=5.886407695935129E-4]:6.182107615628E-1)[&rate=5.886407695935129E-4]:2.122580627531E-1,((18[&rate=5.886407695935129E-4]:3.909526154586E-1,23[&rate=5.886407695935129E-4]:4.101306976503E-1)[&rate=5.886407695935129E-4]:3.215480801488E-1,21[&rate=5.886407695935129E-4]:7.207198736895E-1)[&rate=5.886407695935129E-4]:1.946804574757E-1)[&rate=5.886407695935129E-4]:2.873859817862E-1,39[&rate=5.886407695935129E-4]:5.210138144471E-2)[&rate=5.886407695935129E-4]:1.996755588037E-2,(22[&rate=5.886407695935129E-4]:1.14381618137E0,(1[&rate=5.886407695935129E-4]:1.714709704223E-1,(19[&rate=5.886407695935129E-4]:6.662354708658E-1,26[&rate=5.886407695935129E-4]:6.908930051122E-1)[&rate=5.886407695935129E-4]:2.66879335173E-1)[&rate=5.886407695935129E-4]:1.915232931399E-1)[&rate=5.886407695935129E-4]:8.989659157104E-2)[&rate=5.886407695935129E-4]:2.100485486098E-2,(((60[&rate=5.886407695935129E-4]:2.154925504059E-1,59[&rate=5.886407695935129E-4]:2.10013098351E-1)[&rate=5.886407695935129E-4]:7.218119693405E-2,56[&rate=5.886407695935129E-4]:2.849340213124E-1)[&rate=5.886407695935129E-4]:2.404055024635E-1,57[&rate=5.886407695935129E-4]:5.280792498035E-1)[&rate=5.886407695935129E-4]:8.115698848484E-1)[&rate=5.886407695935129E-4]:8.554529976396E-2)[&rate=5.886407695935129E-4]:1.499757851171E-1)[&rate=5.886407695935129E-4]:5.294474187326E-1)[&rate=5.886407695935129E-4]:6.778691562787E-1,(29[&rate=5.886407695935129E-4]:1.784181032473E-1,34[&rate=5.886407695935129E-4]:1.073798518811E-1)[&rate=5.886407695935129E-4]:3.788497377823E-1)[&rate=5.886407695935129E-4]:2.87607687055E-2)[&rate=5.886407695935129E-4]:2.285433010128E-2)[&rate=5.886407695935129E-4]:2.650049901948E-2,(62[&rate=5.886407695935129E-4]:6.902864749031E-1,61[&rate=5.886407695935129E-4]:7.531280049576E-1)[&rate=5.886407695935129E-4]:2.474013133203E-3)[&rate=5.886407695935129E-4]:1.427485885904E-1,30[&rate=5.886407695935129E-4]:7.781320274463E-1);
tree STATE_8990000 [&joint=-18013.674468188907,lnP=-18013.674468188907] = [&R] ((29[&rate=5.913069953565817E-4]:6.124067149277E-1,((62[&rate=5.913069953565817E-4]:6.087995505311E-1,(14[&rate=5.913069953565817E-4]:2.636741077204E0,((34[&rate=5.913069953565817E-4]:3.867027636173E-1,61[&rate=5.913069953565817E-4]:5.779595942184E-1)[&rate=5.913069953565817E-4]:8.725907050071E-2,(2[&rate=5.913069953565817E-4]:7.619917826204E-1,((20[&rate=5.913069953565817E-4]:3.983111278316E-1,25[&rate=5.913069953565817E-4]:4.147494839959E-1)[&rate=5.913069953565817E-4]:3.71817776163E-1,((24[&rate=5.913069953565817E-4]:6.274177700102E-1,(6[&rate=5.913069953565817E-4]:3.63655020262E-1,7[&rate=5.913069953565817E-4]:3.63655020262E-1)[&rate=5.913069953565817E-4]:1.569134346797E-1)[&rate=5.913069953565817E-4]:1.169063791349E-1,28[&rate=5.913069953565817E-4]:7.881597655836E-1)[&rate=5.913069953565817E-4]:3.6763658959E-2)[&rate=5.913069953565817E-4]:1.644656183519E-1)[&rate=5.913069953565817E-4]:1.739734105693E0)[&rate=5.913069953565817E-4]:6.248065602854E-3)[&rate=5.913069953565817E-4]:1.743502637446E-4)[&rate=5.913069953565817E-4]:4.607727590217E-2,(38[&rate=5.913069953565817E-4]:1.411145987136E0,(((5[&rate=5.913069953565817E-4]:8.543902669811E-1,(13[&rate=5.913069953565817E-4]:6.583286822603E-1,9[&rate=5.913069953565817E-4]:6.199725178768E-1)[&rate=5.913069953565817E-4]:2.508561052687E-1)[&rate=5.913069953565817E-4]:2.16257233792E-2,(3[&rate=5.913069953565817E-4]:5.841260686762E-1,16[&rate=5.913069953565817E-4]:6.991945618268E-1)[&rate=5.913069953565817E-4]:2.398351271637E-1)[&rate=5.913069953565817E-4]:5.349724342187E-1,((((((55[&rate=5.913069953565817E-4]:5.090265615559E-1,10[&rate=5.913069953565817E-4]:5.282046437477E-1)[&rate=5.913069953565817E-4]:1.456213381366E-1,((18[&rate=5.913069953565817E-4]:4.834653757068E-1,23[&rate=5.913069953565817E-4]:5.026434578985E-1)[&rate=5.913069953565817E-4]:2.076971614014E-1,21[&rate=5.913069953565817E-4]:6.993817151903E-1)[&rate=5.913069953565817E-4]:5.937577354315E-2)[&rate=5.913069953565817E-4]:4.017097962791E-1,39[&rate=5.913069953565817E-4]:9.782353505861E-3)[&rate=5.913069953565817E-4]:3.010930053047E-3,(22[&rate=5.913069953565817E-4]:9.469051969108E-1,(1[&rate=5.913069953565817E-4]:1.351398215129E-1,(19[&rate=5.913069953565817E-4]:7.119646322472E-1,26[&rate=5.913069953565817E-4]:7.366221664936E-1)[&rate=5.913069953565817E-4]:1.848190248823E-1)[&rate=5.913069953565817E-4]:3.094345758967E-2)[&rate=5.913069953565817E-4]:2.275319222644E-1)[&rate=5.913069953565817E-4]:2.334314770531E-2,((59[&rate=5.913069953565817E-4]:2.886839781446E-1,(60[&rate=5.913069953565817E-4]:2.855885693974E-1,56[&rate=5.913069953565817E-4]:2.828488433698E-1)[&rate=5.913069953565817E-4]:8.574860802164E-3)[&rate=5.913069953565817E-4]:2.325656785439E-1,57[&rate=5.913069953565817E-4]:5.267291087434E-1)[&rate=5.913069953565817E-4]:7.559826649866E-1)[&rate=5.913069953565817E-4]:3.383729814306E-2,((((46[&rate=5.913069953565817E-4]:6.967600725146E-1,41[&rate=5.913069953565817E-4]:6.748422642956E-1)[&rate=5.913069953565817E-4]:1.140222663765E-1,53[&rate=5.913069953565817E-4]:8.190015169735E-1)[&rate=5.913069953565817E-4]:1.04508371397E-1,((((12[&rate=5.913069953565817E-4]:3.842264602385E-1,15[&rate=5.913069953565817E-4]:4.225826246222E-1)[&rate=5.913069953565817E-4]:2.114610652571E-1,(27[&rate=5.913069953565817E-4]:2.531970778481E-1,4[&rate=5.913069953565817E-4]:8.05943381221E-2)[&rate=5.913069953565817E-4]:4.575589407983E-1)[&rate=5.913069953565817E-4]:1.066152210321E-1,(49[&rate=5.913069953565817E-4]:6.046071870516E-1,48[&rate=5.913069953565817E-4]:6.046071870516E-1)[&rate=5.913069953565817E-4]:9.769555947604E-2)[&rate=5.913069953565817E-4]:1.524561456817E-1,8[&rate=5.913069953565817E-4]:8.465397141273E-1)[&rate=5.913069953565817E-4]:6.601127013353E-2)[&rate=5.913069953565817E-4]:1.594731649379E-1,(((47[&rate=5.913069953565817E-4]:3.858531264447E-1,(42[&rate=5.913069953565817E-4]:3.626738107329E-1,54[&rate=5.913069953565817E-4]:5.544546326507E-1)[&rate=5.913069953565817E-4]:6.740959547362E-3)[&rate=5.913069953565817E-4]:3.286654374507E-1,(63[&rate=5.913069953565817E-4]:3.468216933102E-1,58[&rate=5.913069953565817E-4]:3.440819672829E-1)[&rate=5.913069953565817E-4]:3.293407062017E-1)[&rate=5.913069953565817E-4]:2.405989515538E-1,((51[&rate=5.913069953565817E-4]:7.047354352103E-1,(45[&rate=5.913069953565817E-4]:6.925457181467E-1,(43[&rate=5.913069953565817E-4]:5.519324590023E-1,(44[&rate=5.913069953565817E-4]:5.199176313259E-1,((50[&rate=5.913069953565817E-4]:1.916589975355E-2,40[&rate=5.913069953565817E-4]:7.943987235632E-2)[&rate=5.913069953565817E-4]:2.563111723268E-1,52[&rate=5.913069953565817E-4]:2.754770720803E-1)[&rate=5.913069953565817E-4]:1.869063126701E-1)[&rate=5.913069953565817E-4]:2.927510164908E-2)[&rate=5.913069953565817E-4]:1.214351769527E-1)[&rate=5.913069953565817E-4]:9.164177185801E-2)[&rate=5.913069953565817E-4]:4.670181830151E-2,(17[&rate=5.913069953565817E-4]:4.787443414808E-1,11[&rate=5.913069953565817E-4]:4.403881770972E-1)[&rate=5.913069953565817E-4]:3.932408572365E-1)[&rate=5.913069953565817E-4]:1.269679331703E-1)[&rate=5.913069953565817E-4]:1.19646359777E-1)[&rate=5.913069953565817E-4]:6.370300486596E-2)[&rate=5.913069953565817E-4]:2.916996266786E-1)[&rate=5.913069953565817E-4]:1.054952083105E0)[&rate=5.913069953565817E-4]:1.595179491108E-1)[&rate=5.913069953565817E-4]:1.490693767476E-2)[&rate=5.913069953565817E-4]:6.265778788279E-2,(30[&rate=5.913069953565817E-4]:5.747267672228E-1,((((31[&rate=5.913069953565817E-4]:3.086363884169E-2,37[&rate=5.913069953565817E-4]:3.086363884169E-2)[&rate=5.913069953565817E-4]:3.681725381373E-1,32[&rate=5.913069953565817E-4]:4.837356305311E-1)[&rate=5.913069953565817E-4]:1.009753103002E-1,(36[&rate=5.913069953565817E-4]:5.171571170464E-1,33[&rate=5.913069953565817E-4]:4.816379913635E-1)[&rate=5.913069953565817E-4]:7.848278553334E-2)[&rate=5.913069953565817E-4]:1.001619350661E-1,35[&rate=5.913069953565817E-4]:6.739439141486E-1)[&rate=5.913069953565817E-4]:2.919815362043E-2)[&rate=5.913069953565817E-4]:1.003377355877E-1);
tree STATE_8992000 [&joint=-18025.160807880646,lnP=-18025.160807880646] = [&R] ((((35[&rate=6.209199925968923E-4]:7.250690836629E-1,((31[&rate=6.209199925968923E-4]:1.218982857661E-1,37[&rate=6.209199925968923E-4]:1.218982857661E-1)[&rate=6.209199925968923E-4]:2.848612043055E-1,32[&rate=6.209199925968923E-4]:4.914589436237E-1)[&rate=6.209199925968923E-4]:2.445391017879E-1)[&rate=6.209199925968923E-4]:1.124561775933E-2,(36[&rate=6.209199925968923E-4]:4.24479808704E-1,33[&rate=6.209199925968923E-4]:3.889606830211E-1)[&rate=6.209199925968923E-4]:3.336928162155E-1)[&rate=6.209199925968923E-4]:1.282576228305E-2,((((30[&rate=6.209199925968923E-4]:4.662668671912E-1,62[&rate=6.209199925968923E-4]:5.236439163716E-1)[&rate=6.209199925968923E-4]:5.177848146327E-2,((38[&rate=6.209199925968923E-4]:8.6611954231E-1,(((13[&rate=6.209199925968923E-4]:6.328066276603E-1,9[&rate=6.209199925968923E-4]:5.944504632768E-1)[&rate=6.209199925968923E-4]:2.731005051833E-1,(5[&rate=6.209199925968923E-4]:7.024932521382E-1,(3[&rate=6.209199925968923E-4]:4.940088736711E-1,16[&rate=6.209199925968923E-4]:6.090773668217E-1)[&rate=6.209199925968923E-4]:1.564295839467E-1)[&rate=6.209199925968923E-4]:1.486193601576E-1)[&rate=6.209199925968923E-4]:5.737285309405E-1,((39[&rate=6.209199925968923E-4]:1.70961019282E-2,((55[&rate=6.209199925968923E-4]:3.993504133689E-1,10[&rate=6.209199925968923E-4]:4.185284955606E-1)[&rate=6.209199925968923E-4]:2.358301861324E-1,((18[&rate=6.209199925968923E-4]:5.795536833204E-1,23[&rate=6.209199925968923E-4]:5.987317655122E-1)[&rate=6.209199925968923E-4]:4.492930686799E-2,21[&rate=6.209199925968923E-4]:6.327021682705E-1)[&rate=6.209199925968923E-4]:1.065880202717E-1)[&rate=6.209199925968923E-4]:4.284908448927E-1)[&rate=6.209199925968923E-4]:7.805662494846E-2,(((56[&rate=6.209199925968923E-4]:2.459999026607E-1,(60[&rate=6.209199925968923E-4]:2.389600800363E-1,59[&rate=6.209199925968923E-4]:2.334806279814E-1)[&rate=6.209199925968923E-4]:9.779548651919E-3)[&rate=6.209199925968923E-4]:6.493713839211E-2,57[&rate=6.209199925968923E-4]:3.136767670804E-1)[&rate=6.209199925968923E-4]:9.613248646255E-1,(((((48[&rate=6.209199925968923E-4]:8.137058776887E-1,(49[&rate=6.209199925968923E-4]:7.952282465203E-1,(8[&rate=6.209199925968923E-4]:5.999623743755E-1,(27[&rate=6.209199925968923E-4]:2.083116508394E-1,4[&rate=6.209199925968923E-4]:3.570891111336E-2)[&rate=6.209199925968923E-4]:5.149383947691E-1)[&rate=6.209199925968923E-4]:1.870466940627E-1)[&rate=6.209199925968923E-4]:1.847763116839E-2)[&rate=6.209199925968923E-4]:9.087050822011E-2,(41[&rate=6.209199925968923E-4]:6.189890583039E-1,(46[&rate=6.209199925968923E-4]:6.105154203608E-1,53[&rate=6.209199925968923E-4]:6.187345984431E-1)[&rate=6.209199925968923E-4]:3.039144616211E-2)[&rate=6.209199925968923E-4]:2.581900673312E-1)[&rate=6.209199925968923E-4]:4.432995038527E-2,(12[&rate=6.209199925968923E-4]:7.008494879037E-1,15[&rate=6.209199925968923E-4]:7.392056522873E-1)[&rate=6.209199925968923E-4]:2.480568483904E-1)[&rate=6.209199925968923E-4]:1.330605060141E-1,(((47[&rate=6.209199925968923E-4]:7.623535579208E-1,(42[&rate=6.209199925968923E-4]:7.019135107474E-1,54[&rate=6.209199925968923E-4]:8.936943326651E-1)[&rate=6.209199925968923E-4]:4.400169100908E-2)[&rate=6.209199925968923E-4]:1.128395778258E-1,(63[&rate=6.209199925968923E-4]:3.343515809485E-1,58[&rate=6.209199925968923E-4]:3.316118549212E-1)[&rate=6.209199925968923E-4]:5.024853904146E-1)[&rate=6.209199925968923E-4]:2.981268485928E-2,((51[&rate=6.209199925968923E-4]:7.064911710007E-1,((45[&rate=6.209199925968923E-4]:6.096883437197E-1,43[&rate=6.209199925968923E-4]:5.90510261528E-1)[&rate=6.209199925968923E-4]:7.031279654232E-3,(44[&rate=6.209199925968923E-4]:4.467229289135E-1,((50[&rate=6.209199925968923E-4]:6.247295488316E-3,40[&rate=6.209199925968923E-4]:6.652126809109E-2)[&rate=6.209199925968923E-4]:2.782282554926E-1,52[&rate=6.209199925968923E-4]:2.844755509809E-1)[&rate=6.209199925968923E-4]:1.047131313572E-1)[&rate=6.209199925968923E-4]:1.480788862413E-1)[&rate=6.209199925968923E-4]:1.692236024212E-1)[&rate=6.209199925968923E-4]:9.06974675232E-2,(17[&rate=6.209199925968923E-4]:5.924907364293E-1,11[&rate=6.209199925968923E-4]:5.541345720456E-1)[&rate=6.209199925968923E-4]:3.252458473001E-1)[&rate=6.209199925968923E-4]:3.110485331486E-2)[&rate=6.209199925968923E-4]:1.714815696476E-1)[&rate=6.209199925968923E-4]:1.608295853259E-2,(22[&rate=6.209199925968923E-4]:8.767888100419E-1,(1[&rate=6.209199925968923E-4]:7.57821099814E-2,(26[&rate=6.209199925968923E-4]:8.449116963148E-1,19[&rate=6.209199925968923E-4]:8.202541620684E-1)[&rate=6.209199925968923E-4]:1.71717835295E-2)[&rate=6.209199925968923E-4]:2.018478225224E-2)[&rate=6.209199925968923E-4]:3.089322236757E-1)[&rate=6.209199925968923E-4]:4.349091138852E-3)[&rate=6.209199925968923E-4]:6.67264376366E-2)[&rate=6.209199925968923E-4]:2.803733478665E-1)[&rate=6.209199925968923E-4]:4.960729196218E-1)[&rate=6.209199925968923E-4]:5.466390646297E-1,34[&rate=6.209199925968923E-4]:3.685561965797E-1)[&rate=6.209199925968923E-4]:7.845090070862E-2)[&rate=6.209199925968923E-4]:1.157040941678E-2,14[&rate=6.209199925968923E-4]:2.615108684189E0)[&rate=6.209199925968923E-4]:6.637177344678E-2,(61[&rate=6.209199925968923E-4]:7.112250658344E-1,(2[&rate=6.209199925968923E-4]:7.845809366887E-1,((20[&rate=6.209199925968923E-4]:1.825600314855E-1,25[&rate=6.209199925968923E-4]:1.989983876499E-1)[&rate=6.209199925968923E-4]:6.766195530238E-1,((24[&rate=6.209199925968923E-4]:6.647129765789E-1,(6[&rate=6.209199925968923E-4]:3.278376086979E-1,7[&rate=6.209199925968923E-4]:3.278376086979E-1)[&rate=6.209199925968923E-4]:2.300260528126E-1)[&rate=6.209199925968923E-4]:9.98707133619E-2,28[&rate=6.209199925968923E-4]:8.084193063792E-1)[&rate=6.209199925968923E-4]:1.055547986782E-1)[&rate=6.209199925968923E-4]:9.800409190534E-2)[&rate=6.209199925968923E-4]:1.76315135274E0)[&rate=6.209199925968923E-4]:4.981044918563E-3)[&rate=6.209199925968923E-4]:2.473763164091E-2)[&rate=6.209199925968923E-4]:4.243307141403E-2,29[&rate=6.209199925968923E-4]:6.63158234573E-1);
tree STATE_8994000 [&joint=-18014.13362710225,lnP=-18014.13362710225] = [&R] (((35[&rate=6.211329641473441E-4]:6.51433031898E-1,((31[&rate=6.211329641473441E-4]:2.423783846551E-1,37[&rate=6.211329641473441E-4]:2.423783846551E-1)[&rate=6.211329641473441E-4]:8.154583968505E-2,32[&rate=6.211329641473441E-4]:4.086236778922E-1)[&rate=6.211329641473441E-4]:2.537383157545E-1)[&rate=6.211329641473441E-4]:2.897514132592E-2,(36[&rate=6.211329641473441E-4]:6.405341195776E-1,33[&rate=6.211329641473441E-4]:6.050149938947E-1)[&rate=6.211329641473441E-4]:6.17319771435E-2)[&rate=6.211329641473441E-4]:6.283450358918E-2,((((34[&rate=6.211329641473441E-4]:4.354623828356E-1,14[&rate=6.211329641473441E-4]:2.591993560319E0)[&rate=6.211329641473441E-4]:1.71533781809E-2,(2[&rate=6.211329641473441E-4]:7.730318631275E-1,((20[&rate=6.211329641473441E-4]:4.93649584299E-1,25[&rate=6.211329641473441E-4]:5.100879404634E-1)[&rate=6.211329641473441E-4]:3.143025844798E-1,(28[&rate=6.211329641473441E-4]:8.188685937647E-1,(24[&rate=6.211329641473441E-4]:7.567964603375E-1,(6[&rate=6.211329641473441E-4]:3.275108748026E-1,7[&rate=6.211329641473441E-4]:3.275108748026E-1)[&rate=6.211329641473441E-4]:3.224362704664E-1)[&rate=6.211329641473441E-4]:1.823651698878E-2)[&rate=6.211329641473441E-4]:4.387809556222E-2)[&rate=6.211329641473441E-4]:1.376824340747E-1)[&rate=6.211329641473441E-4]:1.707347952085E0)[&rate=6.211329641473441E-4]:4.879829898564E-2,29[&rate=6.211329641473441E-4]:5.724523113684E-1)[&rate=6.211329641473441E-4]:2.036990333788E-2,((61[&rate=6.211329641473441E-4]:6.588633042221E-1,(30[&rate=6.211329641473441E-4]:2.9413839625E-1,(38[&rate=6.211329641473441E-4]:8.354872706554E-1,((((3[&rate=6.211329641473441E-4]:4.403859184124E-1,16[&rate=6.211329641473441E-4]:5.55454411563E-1)[&rate=6.211329641473441E-4]:2.315611374047E-1,5[&rate=6.211329641473441E-4]:7.240018503376E-1)[&rate=6.211329641473441E-4]:2.441577122468E-1,(13[&rate=6.211329641473441E-4]:6.513323705211E-1,9[&rate=6.211329641473441E-4]:6.129762061376E-1)[&rate=6.211329641473441E-4]:3.716217126112E-1)[&rate=6.211329641473441E-4]:5.073895313245E-1,((((((48[&rate=6.211329641473441E-4]:7.666283656081E-1,((12[&rate=6.211329641473441E-4]:5.157571067474E-1,15[&rate=6.211329641473441E-4]:5.541132711311E-1)[&rate=6.211329641473441E-4]:1.438339221656E-1,((27[&rate=6.211329641473441E-4]:2.567934222253E-1,4[&rate=6.211329641473441E-4]:8.419068249933E-2)[&rate=6.211329641473441E-4]:4.497936823972E-1,53[&rate=6.211329641473441E-4]:5.942583374993E-1)[&rate=6.211329641473441E-4]:6.807241744124E-2)[&rate=6.211329641473441E-4]:1.070373366951E-1)[&rate=6.211329641473441E-4]:1.091314854639E-1,8[&rate=6.211329641473441E-4]:8.675406729899E-1)[&rate=6.211329641473441E-4]:2.918358893433E-2,(46[&rate=6.211329641473441E-4]:6.797316100764E-1,(41[&rate=6.211329641473441E-4]:6.330415938615E-1,49[&rate=6.211329641473441E-4]:6.604388541353E-1)[&rate=6.211329641473441E-4]:2.477220799579E-2)[&rate=6.211329641473441E-4]:2.197323778752E-1)[&rate=6.211329641473441E-4]:8.144217887039E-2,((((42[&rate=6.211329641473441E-4]:3.769179406082E-2,47[&rate=6.211329641473441E-4]:5.413015022519E-2)[&rate=6.211329641473441E-4]:3.060670021105E-1,54[&rate=6.211329641473441E-4]:5.355396180891E-1)[&rate=6.211329641473441E-4]:5.216450025248E-1,(63[&rate=6.211329641473441E-4]:3.211951472058E-1,58[&rate=6.211329641473441E-4]:3.184554211785E-1)[&rate=6.211329641473441E-4]:5.222908432712E-1)[&rate=6.211329641473441E-4]:2.078457979169E-2,((51[&rate=6.211329641473441E-4]:7.041327209971E-1,(17[&rate=6.211329641473441E-4]:6.435415727066E-1,11[&rate=6.211329641473441E-4]:6.051854083229E-1)[&rate=6.211329641473441E-4]:1.811390934961E-1)[&rate=6.211329641473441E-4]:5.769600566497E-2,((44[&rate=6.211329641473441E-4]:3.946220448384E-1,(43[&rate=6.211329641473441E-4]:3.920226005455E-1,((50[&rate=6.211329641473441E-4]:6.270962272546E-2,40[&rate=6.211329641473441E-4]:1.229835953282E-1)[&rate=6.211329641473441E-4]:1.971859584323E-1,52[&rate=6.211329641473441E-4]:2.598955811577E-1)[&rate=6.211329641473441E-4]:7.185304678502E-2)[&rate=6.211329641473441E-4]:5.339170320239E-3)[&rate=6.211329641473441E-4]:1.996817249885E-1,45[&rate=6.211329641473441E-4]:6.16221578046E-1)[&rate=6.211329641473441E-4]:2.250592034106E-1)[&rate=6.211329641473441E-4]:6.408567922301E-2)[&rate=6.211329641473441E-4]:7.827943216973E-2)[&rate=6.211329641473441E-4]:2.533173719049E-2,((56[&rate=6.211329641473441E-4]:2.727396866669E-1,(59[&rate=6.211329641473441E-4]:2.579058875537E-1,60[&rate=6.211329641473441E-4]:2.633853396087E-1)[&rate=6.211329641473441E-4]:1.209407308582E-2)[&rate=6.211329641473441E-4]:4.222162060792E-1,57[&rate=6.211329641473441E-4]:6.976956187737E-1)[&rate=6.211329641473441E-4]:4.866244770197E-1)[&rate=6.211329641473441E-4]:1.89610927377E-1,(((55[&rate=6.211329641473441E-4]:3.957742452766E-1,10[&rate=6.211329641473441E-4]:4.149523274683E-1)[&rate=6.211329641473441E-4]:1.069060857603E-1,((18[&rate=6.211329641473441E-4]:3.598434076275E-1,23[&rate=6.211329641473441E-4]:3.790214898192E-1)[&rate=6.211329641473441E-4]:6.97276037649E-2,21[&rate=6.211329641473441E-4]:4.377901894745E-1)[&rate=6.211329641473441E-4]:1.689997306034E-1)[&rate=6.211329641473441E-4]:6.31954962463E-1,(39[&rate=6.211329641473441E-4]:8.797955502251E-2,(22[&rate=6.211329641473441E-4]:8.644700982253E-1,(1[&rate=6.211329641473441E-4]:2.553557602055E-2,(26[&rate=6.211329641473441E-4]:6.984684450457E-1,19[&rate=6.211329641473441E-4]:6.738109107993E-1)[&rate=6.211329641473441E-4]:1.133685008378E-1)[&rate=6.211329641473441E-4]:5.81126043965E-2)[&rate=6.211329641473441E-4]:3.851532924136E-1)[&rate=6.211329641473441E-4]:8.039601164378E-5)[&rate=6.211329641473441E-4]:3.929572967041E-2)[&rate=6.211329641473441E-4]:2.988783447113E-1)[&rate=6.211329641473441E-4]:4.147326972945E-1)[&rate=6.211329641473441E-4]:4.318152845884E-1)[&rate=6.211329641473441E-4]:2.445063287372E-1)[&rate=6.211329641473441E-4]:3.208491387028E-2,62[&rate=6.211329641473441E-4]:6.281066880378E-1)[&rate=6.211329641473441E-4]:2.209257584879E-2)[&rate=6.211329641473441E-4]:2.20051615605E-2);
tree STATE_8996000 [&joint=-18025.013371035482,lnP=-18025.013371035482] = [&R] ((14[&rate=5.404605133342774E-4]:2.761157875614E0,(((29[&rate=5.404605133342774E-4]:4.004648731342E-1,(2[&rate=5.404605133342774E-4]:1.120527983998E0,((24[&rate=5.404605133342774E-4]:6.393085593915E-1,(6[&rate=5.404605133342774E-4]:2.109352388076E-1,7[&rate=5.404605133342774E-4]:2.109352388076E-1)[&rate=5.404605133342774E-4]:3.215240055154E-1)[&rate=5.404605133342774E-4]:5.435072613962E-1,(28[&rate=5.404605133342774E-4]:9.169249999897E-1,(20[&rate=5.404605133342774E-4]:4.464161811527E-1,25[&rate=5.404605133342774E-4]:4.628545373171E-1)[&rate=5.404605133342774E-4]:4.157142982889E-1)[&rate=5.404605133342774E-4]:3.097264372364E-1)[&rate=5.404605133342774E-4]:1.212738070458E-1)[&rate=5.404605133342774E-4]:1.236662691966E0)[&rate=5.404605133342774E-4]:1.743535425521E-1,(61[&rate=5.404605133342774E-4]:6.484171842151E-1,34[&rate=5.404605133342774E-4]:4.57160353614E-1)[&rate=5.404605133342774E-4]:4.661981070623E-2)[&rate=5.404605133342774E-4]:1.951633110716E-2,(30[&rate=5.404605133342774E-4]:5.587120350895E-1,(((35[&rate=5.404605133342774E-4]:5.603764849794E-1,(36[&rate=5.404605133342774E-4]:4.400987369263E-1,33[&rate=5.404605133342774E-4]:4.045796112435E-1)[&rate=5.404605133342774E-4]:1.421356715503E-1)[&rate=5.404605133342774E-4]:1.790924930944E-3,((31[&rate=5.404605133342774E-4]:1.324297561604E-1,37[&rate=5.404605133342774E-4]:1.324297561604E-1)[&rate=5.404605133342774E-4]:2.776700173849E-1,32[&rate=5.404605133342774E-4]:4.947992270973E-1)[&rate=5.404605133342774E-4]:7.82971445617E-2)[&rate=5.404605133342774E-4]:4.780590958709E-2,(38[&rate=5.404605133342774E-4]:1.298558840396E0,((((13[&rate=5.404605133342774E-4]:5.531491460917E-1,9[&rate=5.404605133342774E-4]:5.147929817083E-1)[&rate=5.404605133342774E-4]:2.449811561404E-1,(3[&rate=5.404605133342774E-4]:4.352753854171E-1,16[&rate=5.404605133342774E-4]:5.503438785677E-1)[&rate=5.404605133342774E-4]:2.560056017467E-1)[&rate=5.404605133342774E-4]:2.577004978223E-1,5[&rate=5.404605133342774E-4]:1.001036279507E0)[&rate=5.404605133342774E-4]:2.936967888933E-1,(((((((49[&rate=5.404605133342774E-4]:5.259533185236E-1,46[&rate=5.404605133342774E-4]:5.204738664688E-1)[&rate=5.404605133342774E-4]:1.43452255679E-1,41[&rate=5.404605133342774E-4]:6.420083139288E-1)[&rate=5.404605133342774E-4]:2.051143154899E-1,(12[&rate=5.404605133342774E-4]:7.462933801929E-1,15[&rate=5.404605133342774E-4]:7.846495445766E-1)[&rate=5.404605133342774E-4]:1.282265094996E-1)[&rate=5.404605133342774E-4]:2.941218929745E-2,((8[&rate=5.404605133342774E-4]:8.359537787538E-1,(53[&rate=5.404605133342774E-4]:3.56219768247E-1,48[&rate=5.404605133342774E-4]:3.534800422194E-1)[&rate=5.404605133342774E-4]:4.906929146165E-1)[&rate=5.404605133342774E-4]:2.02475032185E-2,(27[&rate=5.404605133342774E-4]:6.128053976265E-1,4[&rate=5.404605133342774E-4]:4.402026579005E-1)[&rate=5.404605133342774E-4]:3.666835555788E-1)[&rate=5.404605133342774E-4]:3.951161893552E-2)[&rate=5.404605133342774E-4]:3.135004417986E-1,((((47[&rate=5.404605133342774E-4]:2.585966848527E-1,42[&rate=5.404605133342774E-4]:2.421583286884E-1)[&rate=5.404605133342774E-4]:9.992914648963E-2,54[&rate=5.404605133342774E-4]:5.338682970957E-1)[&rate=5.404605133342774E-4]:2.804992632294E-1,(63[&rate=5.404605133342774E-4]:1.236826297486E-1,58[&rate=5.404605133342774E-4]:1.209429037212E-1)[&rate=5.404605133342774E-4]:4.769863004397E-1)[&rate=5.404605133342774E-4]:3.890676233313E-1,((((((50[&rate=5.404605133342774E-4]:4.511890293094E-2,40[&rate=5.404605133342774E-4]:1.053928755337E-1)[&rate=5.404605133342774E-4]:2.60797410931E-1,52[&rate=5.404605133342774E-4]:3.059163138619E-1)[&rate=5.404605133342774E-4]:8.621792337118E-2,44[&rate=5.404605133342774E-4]:4.496684838085E-1)[&rate=5.404605133342774E-4]:9.341020844922E-2,45[&rate=5.404605133342774E-4]:5.649965004769E-1)[&rate=5.404605133342774E-4]:8.090762901517E-3,43[&rate=5.404605133342774E-4]:5.539091811866E-1)[&rate=5.404605133342774E-4]:2.891765311852E-1,((17[&rate=5.404605133342774E-4]:5.702905074643E-1,11[&rate=5.404605133342774E-4]:5.319343430806E-1)[&rate=5.404605133342774E-4]:2.712025516117E-1,51[&rate=5.404605133342774E-4]:7.209451138705E-1)[&rate=5.404605133342774E-4]:6.186662589854E-2)[&rate=5.404605133342774E-4]:1.685686493669E-1)[&rate=5.404605133342774E-4]:1.838603508307E-1)[&rate=5.404605133342774E-4]:1.565628503333E-2,(((56[&rate=5.404605133342774E-4]:2.935347981438E-1,60[&rate=5.404605133342774E-4]:2.962745241713E-1)[&rate=5.404605133342774E-4]:2.433212699101E-1,59[&rate=5.404605133342774E-4]:5.341163420265E-1)[&rate=5.404605133342774E-4]:1.587758205577E-1,57[&rate=5.404605133342774E-4]:6.983716146391E-1)[&rate=5.404605133342774E-4]:7.07319930909E-1)[&rate=5.404605133342774E-4]:3.595619118292E-2,(((22[&rate=5.404605133342774E-4]:1.02475001156E0,(1[&rate=5.404605133342774E-4]:1.59573671517E-1,(26[&rate=5.404605133342774E-4]:6.604100876743E-1,19[&rate=5.404605133342774E-4]:6.357525534279E-1)[&rate=5.404605133342774E-4]:2.854649537056E-1)[&rate=5.404605133342774E-4]:8.435442223473E-2)[&rate=5.404605133342774E-4]:1.824680061879E-1,39[&rate=5.404605133342774E-4]:4.557418213141E-2)[&rate=5.404605133342774E-4]:1.092203287989E-1,((55[&rate=5.404605133342774E-4]:5.232780968253E-1,10[&rate=5.404605133342774E-4]:5.42456179017E-1)[&rate=5.404605133342774E-4]:1.920669581926E-1,((18[&rate=5.404605133342774E-4]:1.547381261975E-1,23[&rate=5.404605133342774E-4]:1.739162083892E-1)[&rate=5.404605133342774E-4]:2.910057611063E-1,21[&rate=5.404605133342774E-4]:4.539630653858E-1)[&rate=5.404605133342774E-4]:3.65491578673E-1)[&rate=5.404605133342774E-4]:4.860247983782E-1)[&rate=5.404605133342774E-4]:4.027788333494E-2)[&rate=5.404605133342774E-4]:5.034560564149E-2)[&rate=5.404605133342774E-4]:1.058620292544E0)[&rate=5.404605133342774E-4]:1.561633375492E-1)[&rate=5.404605133342774E-4]:7.715401613837E-2)[&rate=5.404605133342774E-4]:3.562271170406E-2)[&rate=5.404605133342774E-4]:8.133020270302E-2)[&rate=5.404605133342774E-4]:1.202269009959E-1,62[&rate=5.404605133342774E-4]:8.532688996727E-1);
tree STATE_8998000 [&joint=-18032.393550843295,lnP=-18032.393550843295] = [&R] ((((((((31[&rate=5.316981828842567E-4]:2.784662492619E-1,37[&rate=5.316981828842567E-4]:2.784662492619E-1)[&rate=5.316981828842567E-4]:9.160767022958E-2,32[&rate=5.316981828842567E-4]:4.547733730436E-1)[&rate=5.316981828842567E-4]:6.730117881673E-2,35[&rate=5.316981828842567E-4]:5.111455901116E-1)[&rate=5.316981828842567E-4]:4.815659903828E-2,(36[&rate=5.316981828842567E-4]:4.676167060319E-1,33[&rate=5.316981828842567E-4]:4.32097580349E-1)[&rate=5.316981828842567E-4]:1.135434066152E-1)[&rate=5.316981828842567E-4]:4.241577172033E-2,30[&rate=5.316981828842567E-4]:4.733026603239E-1)[&rate=5.316981828842567E-4]:4.782287635046E-2,34[&rate=5.316981828842567E-4]:4.500872853082E-1)[&rate=5.316981828842567E-4]:2.816661740004E-2,((61[&rate=5.316981828842567E-4]:5.464805152145E-1,(29[&rate=5.316981828842567E-4]:4.242373043178E-1,(2[&rate=5.316981828842567E-4]:1.13818010611E0,(((24[&rate=5.316981828842567E-4]:8.75966496728E-1,(6[&rate=5.316981828842567E-4]:4.934896318055E-1,7[&rate=5.316981828842567E-4]:4.934896318055E-1)[&rate=5.316981828842567E-4]:2.75627549854E-1)[&rate=5.316981828842567E-4]:1.724455642517E-1,(20[&rate=5.316981828842567E-4]:6.149451176194E-1,25[&rate=5.316981828842567E-4]:6.313834737838E-1)[&rate=5.316981828842567E-4]:4.225080392506E-1)[&rate=5.316981828842567E-4]:7.209306863904E-2,28[&rate=5.316981828842567E-4]:1.164340746057E0)[&rate=5.316981828842567E-4]:2.012366203272E-1)[&rate=5.316981828842567E-4]:1.242783001037E0)[&rate=5.316981828842567E-4]:2.024631661723E-3)[&rate=5.316981828842567E-4]:5.422064422167E-2,14[&rate=5.316981828842567E-4]:2.565975506318E0)[&rate=5.316981828842567E-4]:6.880957387317E-2)[&rate=5.316981828842567E-4]:3.841875170985E-2,((38[&rate=5.316981828842567E-4]:1.268731786144E0,((3[&rate=5.316981828842567E-4]:9.070603145634E-1,((16[&rate=5.316981828842567E-4]:9.27855913769E-1,(13[&rate=5.316981828842567E-4]:3.990991541814E-1,9[&rate=5.316981828842567E-4]:3.60742989798E-1)[&rate=5.316981828842567E-4]:5.205375815053E-1)[&rate=5.316981828842567E-4]:4.972764111724E-2,5[&rate=5.316981828842567E-4]:9.145698562561E-1)[&rate=5.316981828842567E-4]:4.45452528277E-2)[&rate=5.316981828842567E-4]:4.315446885881E-1,(((((56[&rate=5.316981828842567E-4]:2.616467271084E-1,59[&rate=5.316981828842567E-4]:2.58907001081E-1)[&rate=5.316981828842567E-4]:6.066688702101E-2,60[&rate=5.316981828842567E-4]:3.25053340157E-1)[&rate=5.316981828842567E-4]:3.820650524663E-1,57[&rate=5.316981828842567E-4]:7.071183926233E-1)[&rate=5.316981828842567E-4]:7.952929689383E-1,(((8[&rate=5.316981828842567E-4]:8.693317140932E-1,((12[&rate=5.316981828842567E-4]:3.960422171677E-1,15[&rate=5.316981828842567E-4]:4.343983815514E-1)[&rate=5.316981828842567E-4]:1.465249660471E-1,((53[&rate=5.316981828842567E-4]:5.144743785679E-1,48[&rate=5.316981828842567E-4]:5.117346525403E-1)[&rate=5.316981828842567E-4]:2.985119034434E-3,(27[&rate=5.316981828842567E-4]:4.895515925085E-1,4[&rate=5.316981828842567E-4]:3.169488527825E-1)[&rate=5.316981828842567E-4]:1.402366722171E-1)[&rate=5.316981828842567E-4]:2.784741164002E-2)[&rate=5.316981828842567E-4]:3.349837089605E-1)[&rate=5.316981828842567E-4]:1.332155393611E-1,(41[&rate=5.316981828842567E-4]:8.191071301764E-1,(49[&rate=5.316981828842567E-4]:8.428706770165E-1,46[&rate=5.316981828842567E-4]:8.373912249618E-1)[&rate=5.316981828842567E-4]:3.633713433695E-3)[&rate=5.316981828842567E-4]:1.642620410862E-1)[&rate=5.316981828842567E-4]:1.943640178311E-1,((((47[&rate=5.316981828842567E-4]:1.743132235655E-2,54[&rate=5.316981828842567E-4]:1.927737881099E-1)[&rate=5.316981828842567E-4]:4.955485886168E-1,42[&rate=5.316981828842567E-4]:4.965415548089E-1)[&rate=5.316981828842567E-4]:4.832150956339E-1,(63[&rate=5.316981828842567E-4]:5.763798997004E-1,58[&rate=5.316981828842567E-4]:5.73640173673E-1)[&rate=5.316981828842567E-4]:3.814589425234E-1)[&rate=5.316981828842567E-4]:6.253220358309E-2,((17[&rate=5.316981828842567E-4]:9.30987817955E-1,11[&rate=5.316981828842567E-4]:8.926316535713E-1)[&rate=5.316981828842567E-4]:9.635725676435E-2,(((44[&rate=5.316981828842567E-4]:5.46989402869E-1,(((50[&rate=5.316981828842567E-4]:2.879806823513E-2,40[&rate=5.316981828842567E-4]:8.907204083791E-2)[&rate=5.316981828842567E-4]:3.947457100126E-1,52[&rate=5.316981828842567E-4]:4.235437782477E-1)[&rate=5.316981828842567E-4]:4.448653781167E-2,43[&rate=5.316981828842567E-4]:5.283042886621E-1)[&rate=5.316981828842567E-4]:2.142484023427E-2)[&rate=5.316981828842567E-4]:5.406566523279E-2,45[&rate=5.316981828842567E-4]:6.229728763209E-1)[&rate=5.316981828842567E-4]:1.902399173604E-1,51[&rate=5.316981828842567E-4]:7.337607388868E-1)[&rate=5.316981828842567E-4]:1.73036390627E-1)[&rate=5.316981828842567E-4]:7.521775190936E-2)[&rate=5.316981828842567E-4]:1.409237871224E-1)[&rate=5.316981828842567E-4]:1.246781724678E-1)[&rate=5.316981828842567E-4]:2.881528654646E-2,((22[&rate=5.316981828842567E-4]:9.969831279964E-1,(1[&rate=5.316981828842567E-4]:1.073314488536E-1,(26[&rate=5.316981828842567E-4]:6.735477240598E-1,19[&rate=5.316981828842567E-4]:6.488901898133E-1)[&rate=5.316981828842567E-4]:2.200850946567E-1)[&rate=5.316981828842567E-4]:1.088297613346E-1)[&rate=5.316981828842567E-4]:2.844071799978E-1,(((55[&rate=5.316981828842567E-4]:5.850575222206E-1,10[&rate=5.316981828842567E-4]:6.042356044123E-1)[&rate=5.316981828842567E-4]:1.296886528224E-1,((18[&rate=5.316981828842567E-4]:6.496802868723E-1,23[&rate=5.316981828842567E-4]:6.68858369064E-1)[&rate=5.316981828842567E-4]:9.520492516809E-2,21[&rate=5.316981828842567E-4]:7.531043901225E-1)[&rate=5.316981828842567E-4]:6.575137396144E-2)[&rate=5.316981828842567E-4]:3.608833861717E-1,39[&rate=5.316981828842567E-4]:2.905421874894E-2)[&rate=5.316981828842567E-4]:9.069225362885E-2)[&rate=5.316981828842567E-4]:1.649048332644E-1)[&rate=5.316981828842567E-4]:5.66934235366E-2)[&rate=5.316981828842567E-4]:9.328665090204E-1)[&rate=5.316981828842567E-4]:2.552232754703E-1,62[&rate=5.316981828842567E-4]:6.081679518011E-1)[&rate=5.316981828842567E-4]:3.692000316345E-2);
tree STATE_9000000 [&joint=-18018.76739984242,lnP=-18018.76739984242] = [&R] (((((31[&rate=5.378808699705737E-4]:2.101544585799E-1,37[&rate=5.378808699705737E-4]:2.101544585799E-1)[&rate=5.378808699705737E-4]:1.59397803391E-1,32[&rate=5.378808699705737E-4]:4.542517155229E-1)[&rate=5.378808699705737E-4]:1.075816935938E-1,35[&rate=5.378808699705737E-4]:5.50904447368E-1)[&rate=5.378808699705737E-4]:3.024051126991E-2,(36[&rate=5.378808699705737E-4]:5.359312275888E-1,33[&rate=5.378808699705737E-4]:5.004121019059E-1)[&rate=5.378808699705737E-4]:6.70716545464E-2)[&rate=5.378808699705737E-4]:1.213195403467E-1,(30[&rate=5.378808699705737E-4]:5.084486813816E-1,(((29[&rate=5.378808699705737E-4]:3.533216688677E-1,34[&rate=5.378808699705737E-4]:2.822834175015E-1)[&rate=5.378808699705737E-4]:8.494438879305E-2,((2[&rate=5.378808699705737E-4]:1.049436410654E0,((20[&rate=5.378808699705737E-4]:7.137499200124E-1,25[&rate=5.378808699705737E-4]:7.301882761768E-1)[&rate=5.378808699705737E-4]:3.571527690908E-1,(28[&rate=5.378808699705737E-4]:1.065363175374E0,(24[&rate=5.378808699705737E-4]:6.430927338054E-1,(6[&rate=5.378808699705737E-4]:9.317782527297E-2,7[&rate=5.378808699705737E-4]:9.317782527297E-2)[&rate=5.378808699705737E-4]:4.430655934639E-1)[&rate=5.378808699705737E-4]:3.784348251301E-1)[&rate=5.378808699705737E-4]:6.03340342773E-2)[&rate=5.378808699705737E-4]:1.511364612764E-1)[&rate=5.378808699705737E-4]:1.340123673023E0,(38[&rate=5.378808699705737E-4]:9.411140104107E-1,((3[&rate=5.378808699705737E-4]:5.968718702625E-1,(((13[&rate=5.378808699705737E-4]:3.964555412962E-1,9[&rate=5.378808699705737E-4]:3.580993769127E-1)[&rate=5.378808699705737E-4]:2.080695807663E-1,5[&rate=5.378808699705737E-4]:5.497306015146E-1)[&rate=5.378808699705737E-4]:3.754264754511E-2,16[&rate=5.378808699705737E-4]:6.502869476899E-1)[&rate=5.378808699705737E-4]:6.165341572325E-2)[&rate=5.378808699705737E-4]:7.480427699783E-1,((((56[&rate=5.378808699705737E-4]:2.884153097368E-1,(60[&rate=5.378808699705737E-4]:2.79320247155E-1,59[&rate=5.378808699705737E-4]:2.738407951E-1)[&rate=5.378808699705737E-4]:1.183478860937E-2)[&rate=5.378808699705737E-4]:2.178279744632E-1,57[&rate=5.378808699705737E-4]:5.089830102275E-1)[&rate=5.378808699705737E-4]:9.385371601064E-1,(39[&rate=5.378808699705737E-4]:1.069128436362E-1,(((55[&rate=5.378808699705737E-4]:7.518314572378E-1,10[&rate=5.378808699705737E-4]:7.710095394295E-1)[&rate=5.378808699705737E-4]:1.646806159665E-1,((18[&rate=5.378808699705737E-4]:4.370374512529E-1,23[&rate=5.378808699705737E-4]:4.562155334446E-1)[&rate=5.378808699705737E-4]:1.495293479953E-1,21[&rate=5.378808699705737E-4]:5.947859773303E-1)[&rate=5.378808699705737E-4]:4.25835684915E-1)[&rate=5.378808699705737E-4]:1.51467810924E-1,(1[&rate=5.378808699705737E-4]:1.262695811819E-1,(22[&rate=5.378808699705737E-4]:6.980130518157E-1,(26[&rate=5.378808699705737E-4]:4.393264740086E-1,19[&rate=5.378808699705737E-4]:4.146689397622E-1)[&rate=5.378808699705737E-4]:2.641660298618E-1)[&rate=5.378808699705737E-4]:2.090784471744E-1)[&rate=5.378808699705737E-4]:2.759568782888E-1)[&rate=5.378808699705737E-4]:8.550830197363E-2)[&rate=5.378808699705737E-4]:9.403198423188E-2)[&rate=5.378808699705737E-4]:1.97575081636E-3,(((((48[&rate=5.378808699705737E-4]:8.519590004784E-1,(12[&rate=5.378808699705737E-4]:4.239976636678E-1,15[&rate=5.378808699705737E-4]:4.623538280515E-1)[&rate=5.378808699705737E-4]:4.279613368106E-1)[&rate=5.378808699705737E-4]:3.623757011662E-3,8[&rate=5.378808699705737E-4]:8.47363579408E-1)[&rate=5.378808699705737E-4]:7.03737046092E-3,(53[&rate=5.378808699705737E-4]:6.234964790685E-1,(27[&rate=5.378808699705737E-4]:2.122468953486E-1,4[&rate=5.378808699705737E-4]:3.964415562255E-2)[&rate=5.378808699705737E-4]:5.235783508432E-1)[&rate=5.378808699705737E-4]:2.418633749101E-1)[&rate=5.378808699705737E-4]:7.676447967036E-2,(46[&rate=5.378808699705737E-4]:5.703765085621E-1,(49[&rate=5.378808699705737E-4]:5.599018156782E-1,41[&rate=5.378808699705737E-4]:5.325045554044E-1)[&rate=5.378808699705737E-4]:1.595414493865E-2)[&rate=5.378808699705737E-4]:3.635286470045E-1)[&rate=5.378808699705737E-4]:1.680167543765E-1,(((54[&rate=5.378808699705737E-4]:4.073225542471E-1,(42[&rate=5.378808699705737E-4]:1.117214136615E-1,47[&rate=5.378808699705737E-4]:1.281597698259E-1)[&rate=5.378808699705737E-4]:1.038203186678E-1)[&rate=5.378808699705737E-4]:6.0582966855E-1,(63[&rate=5.378808699705737E-4]:5.210314260973E-1,58[&rate=5.378808699705737E-4]:5.182917000699E-1)[&rate=5.378808699705737E-4]:2.784221665629E-1)[&rate=5.378808699705737E-4]:1.813911524959E-1,((51[&rate=5.378808699705737E-4]:7.723509554266E-1,(17[&rate=5.378808699705737E-4]:6.713723531288E-1,11[&rate=5.378808699705737E-4]:6.330161887451E-1)[&rate=5.378808699705737E-4]:2.215265475034E-1)[&rate=5.378808699705737E-4]:9.137357486181E-2,(((((50[&rate=5.378808699705737E-4]:1.180230901126E-1,40[&rate=5.378808699705737E-4]:1.782970627153E-1)[&rate=5.378808699705737E-4]:8.711573279025E-2,52[&rate=5.378808699705737E-4]:2.051388229028E-1)[&rate=5.378808699705737E-4]:7.217636287615E-2,44[&rate=5.378808699705737E-4]:3.348494323544E-1)[&rate=5.378808699705737E-4]:1.781662505773E-1,43[&rate=5.378808699705737E-4]:5.157554089591E-1)[&rate=5.378808699705737E-4]:2.62645134978E-2,45[&rate=5.378808699705737E-4]:5.611980046486E-1)[&rate=5.378808699705737E-4]:3.819785804343E-1)[&rate=5.378808699705737E-4]:7.876405048395E-2)[&rate=5.378808699705737E-4]:8.272100040365E-2)[&rate=5.378808699705737E-4]:1.694918194261E-1)[&rate=5.378808699705737E-4]:1.447337875836E-1)[&rate=5.378808699705737E-4]:5.989390961975E-1)[&rate=5.378808699705737E-4]:4.648844294301E-1)[&rate=5.378808699705737E-4]:5.431776813702E-3)[&rate=5.378808699705737E-4]:6.658380153568E-2,(14[&rate=5.378808699705737E-4]:2.535743107874E0,(62[&rate=5.378808699705737E-4]:4.866692720754E-1,61[&rate=5.378808699705737E-4]:5.4951080213E-1)[&rate=5.378808699705737E-4]:2.095795886171E-2)[&rate=5.378808699705737E-4]:5.45996774396E-2)[&rate=5.378808699705737E-4]:3.598822185222E-3)[&rate=5.378808699705737E-4]:6.560051705676E-2);
tree STATE_9002000 [&joint=-18029.288859894055,lnP=-18029.288859894055] = [&R] ((((62[&rate=5.711654538792207E-4]:5.060325277837E-1,(61[&rate=5.711654538792207E-4]:5.551806091833E-1,14[&rate=5.711654538792207E-4]:2.520454956066E0)[&rate=5.711654538792207E-4]:1.369344865495E-2)[&rate=5.711654538792207E-4]:4.166737716496E-2,(30[&rate=5.711654538792207E-4]:4.367217420806E-1,(38[&rate=5.711654538792207E-4]:8.703239785721E-1,((3[&rate=5.711654538792207E-4]:1.313903881931E0,((13[&rate=5.711654538792207E-4]:2.909947866262E-1,9[&rate=5.711654538792207E-4]:2.526386222428E-1)[&rate=5.711654538792207E-4]:4.685153703829E-1,(5[&rate=5.711654538792207E-4]:3.190013918081E-1,16[&rate=5.711654538792207E-4]:3.820150904382E-1)[&rate=5.711654538792207E-4]:3.857142446532E-1)[&rate=5.711654538792207E-4]:6.612430399898E-1)[&rate=5.711654538792207E-4]:2.082942085453E-2,(((59[&rate=5.711654538792207E-4]:3.281407188802E-1,(60[&rate=5.711654538792207E-4]:2.920425554336E-1,56[&rate=5.711654538792207E-4]:2.893028294061E-1)[&rate=5.711654538792207E-4]:4.157761550151E-2)[&rate=5.711654538792207E-4]:2.677022499355E-1,57[&rate=5.711654538792207E-4]:6.013224208706E-1)[&rate=5.711654538792207E-4]:8.005689687618E-1,(((((49[&rate=5.711654538792207E-4]:6.163018885521E-1,(12[&rate=5.711654538792207E-4]:2.792815892572E-1,15[&rate=5.711654538792207E-4]:3.176377536409E-1)[&rate=5.711654538792207E-4]:3.370202992949E-1)[&rate=5.711654538792207E-4]:1.301114141432E-1,((46[&rate=5.711654538792207E-4]:6.314475452718E-1,53[&rate=5.711654538792207E-4]:6.396667233541E-1)[&rate=5.711654538792207E-4]:2.169622551835E-2,41[&rate=5.711654538792207E-4]:6.31225962571E-1)[&rate=5.711654538792207E-4]:8.779007985044E-2)[&rate=5.711654538792207E-4]:2.512801230508E-1,(8[&rate=5.711654538792207E-4]:5.727948828477E-1,((27[&rate=5.711654538792207E-4]:2.915359526361E-1,4[&rate=5.711654538792207E-4]:1.189332129101E-1)[&rate=5.711654538792207E-4]:3.88818270909E-1,48[&rate=5.711654538792207E-4]:5.652857303943E-1)[&rate=5.711654538792207E-4]:1.572833053547E-2)[&rate=5.711654538792207E-4]:4.166793648163E-1)[&rate=5.711654538792207E-4]:6.848328181534E-2,((((42[&rate=5.711654538792207E-4]:3.212302159814E-1,47[&rate=5.711654538792207E-4]:3.376685721458E-1)[&rate=5.711654538792207E-4]:6.761873449895E-2,54[&rate=5.711654538792207E-4]:5.806297723981E-1)[&rate=5.711654538792207E-4]:3.741390115535E-1,(63[&rate=5.711654538792207E-4]:3.028549011139E-1,58[&rate=5.711654538792207E-4]:3.001151750866E-1)[&rate=5.711654538792207E-4]:4.382152527009E-1)[&rate=5.711654538792207E-4]:1.881901965418E-1,(((17[&rate=5.711654538792207E-4]:3.721865184114E-1,11[&rate=5.711654538792207E-4]:3.338303540277E-1)[&rate=5.711654538792207E-4]:8.019733761265E-2,51[&rate=5.711654538792207E-4]:3.318359108185E-1)[&rate=5.711654538792207E-4]:4.216570235747E-1,((43[&rate=5.711654538792207E-4]:5.207519094301E-1,(44[&rate=5.711654538792207E-4]:2.943629362838E-1,((50[&rate=5.711654538792207E-4]:6.072918904717E-2,40[&rate=5.711654538792207E-4]:1.210031616499E-1)[&rate=5.711654538792207E-4]:1.031537355905E-1,52[&rate=5.711654538792207E-4]:1.638829246377E-1)[&rate=5.711654538792207E-4]:7.294576507064E-2)[&rate=5.711654538792207E-4]:2.23649247119E-1)[&rate=5.711654538792207E-4]:1.174213215642E-1,45[&rate=5.711654538792207E-4]:6.57351313186E-1)[&rate=5.711654538792207E-4]:1.755936760017E-1)[&rate=5.711654538792207E-4]:1.374112515797E-1)[&rate=5.711654538792207E-4]:9.308074076664E-2)[&rate=5.711654538792207E-4]:1.322913633367E-1,((39[&rate=5.711654538792207E-4]:9.127819075419E-3,((55[&rate=5.711654538792207E-4]:7.981789894854E-1,10[&rate=5.711654538792207E-4]:8.173570716772E-1)[&rate=5.711654538792207E-4]:1.7146012758E-2,((18[&rate=5.711654538792207E-4]:6.689226309244E-1,23[&rate=5.711654538792207E-4]:6.881007131161E-1)[&rate=5.711654538792207E-4]:7.389902263612E-2,21[&rate=5.711654538792207E-4]:7.510408316426E-1)[&rate=5.711654538792207E-4]:1.683937596418E-1)[&rate=5.711654538792207E-4]:2.403781592977E-1)[&rate=5.711654538792207E-4]:6.930799103056E-2,(1[&rate=5.711654538792207E-4]:2.542392795485E-1,(22[&rate=5.711654538792207E-4]:7.24831987234E-1,(26[&rate=5.711654538792207E-4]:6.385959509539E-1,19[&rate=5.711654538792207E-4]:6.139384167075E-1)[&rate=5.711654538792207E-4]:9.171548833482E-2)[&rate=5.711654538792207E-4]:3.102292101227E-1)[&rate=5.711654538792207E-4]:2.050184483656E-1)[&rate=5.711654538792207E-4]:4.605965805251E-2)[&rate=5.711654538792207E-4]:3.082057900806E-2)[&rate=5.711654538792207E-4]:1.821569816459E-1)[&rate=5.711654538792207E-4]:5.383304018146E-1)[&rate=5.711654538792207E-4]:5.395619225023E-1)[&rate=5.711654538792207E-4]:5.360111368765E-2)[&rate=5.711654538792207E-4]:1.388078516516E-2,((35[&rate=5.711654538792207E-4]:5.484383636885E-1,(36[&rate=5.711654538792207E-4]:5.054678521724E-1,33[&rate=5.711654538792207E-4]:4.699487264896E-1)[&rate=5.711654538792207E-4]:6.482843501327E-2)[&rate=5.711654538792207E-4]:1.987077513312E-2,((31[&rate=5.711654538792207E-4]:3.28934118909E-1,37[&rate=5.711654538792207E-4]:3.28934118909E-1)[&rate=5.711654538792207E-4]:2.265097261966E-2,32[&rate=5.711654538792207E-4]:4.362845450808E-1)[&rate=5.711654538792207E-4]:1.429535554895E-1)[&rate=5.711654538792207E-4]:6.430980265817E-2)[&rate=5.711654538792207E-4]:7.364975894329E-3,(29[&rate=5.711654538792207E-4]:3.768810284011E-1,((2[&rate=5.711654538792207E-4]:1.155053651593E0,((20[&rate=5.711654538792207E-4]:5.126459865259E-1,25[&rate=5.711654538792207E-4]:5.290843426903E-1)[&rate=5.711654538792207E-4]:4.550745672437E-1,(28[&rate=5.711654538792207E-4]:1.020366706381E0,(24[&rate=5.711654538792207E-4]:6.629533113467E-1,(6[&rate=5.711654538792207E-4]:8.031842203903E-2,7[&rate=5.711654538792207E-4]:8.031842203903E-2)[&rate=5.711654538792207E-4]:4.757855742391E-1)[&rate=5.711654538792207E-4]:3.135777785964E-1)[&rate=5.711654538792207E-4]:2.148367936224E-3)[&rate=5.711654538792207E-4]:3.599358375491E-1)[&rate=5.711654538792207E-4]:1.146564665862E0,34[&rate=5.711654538792207E-4]:2.738542632591E-1)[&rate=5.711654538792207E-4]:3.198851377583E-2)[&rate=5.711654538792207E-4]:1.346875884266E-1);
tree STATE_9004000 [&joint=-18020.374195468754,lnP=-18020.374195468754] = [&R] (((14[&rate=6.266120937972161E-4]:2.572059772852E0,30[&rate=6.266120937972161E-4]:4.865668467343E-1)[&rate=6.266120937972161E-4]:2.214099155664E-2,((34[&rate=6.266120937972161E-4]:4.1252826977E-1,(((2[&rate=6.266120937972161E-4]:8.139542552607E-1,((20[&rate=6.266120937972161E-4]:3.71324444611E-1,25[&rate=6.266120937972161E-4]:3.877628007754E-1)[&rate=6.266120937972161E-4]:4.983399628044E-1,((24[&rate=6.266120937972161E-4]:6.389190970094E-1,(6[&rate=6.266120937972161E-4]:1.856707354505E-1,7[&rate=6.266120937972161E-4]:1.856707354505E-1)[&rate=6.266120937972161E-4]:3.463990464904E-1)[&rate=6.266120937972161E-4]:1.718722124319E-1,28[&rate=6.266120937972161E-4]:8.546269258796E-1)[&rate=6.266120937972161E-4]:6.983200208386E-2)[&rate=6.266120937972161E-4]:1.168925875713E-1)[&rate=6.266120937972161E-4]:1.508560495231E0,(38[&rate=6.266120937972161E-4]:1.008876293434E0,((3[&rate=6.266120937972161E-4]:7.0770826078E-1,((5[&rate=6.266120937972161E-4]:5.521517451131E-1,(13[&rate=6.266120937972161E-4]:4.109529094494E-1,9[&rate=6.266120937972161E-4]:3.725967450659E-1)[&rate=6.266120937972161E-4]:1.959933562116E-1)[&rate=6.266120937972161E-4]:2.221925128628E-2,16[&rate=6.266120937972161E-4]:6.373846950295E-1)[&rate=6.266120937972161E-4]:1.85392058901E-1)[&rate=6.266120937972161E-4]:5.823372128515E-1,(((((12[&rate=6.266120937972161E-4]:4.420396269452E-1,15[&rate=6.266120937972161E-4]:4.803957913289E-1)[&rate=6.266120937972161E-4]:3.754714318138E-1,((49[&rate=6.266120937972161E-4]:7.072781313609E-1,(41[&rate=6.266120937972161E-4]:6.042552579047E-1,46[&rate=6.266120937972161E-4]:6.261730661238E-1)[&rate=6.266120937972161E-4]:7.562561318235E-2)[&rate=6.266120937972161E-4]:2.239974692212E-2,(8[&rate=6.266120937972161E-4]:5.940084860787E-1,((27[&rate=6.266120937972161E-4]:6.411118212247E-1,4[&rate=6.266120937972161E-4]:4.685090814987E-1)[&rate=6.266120937972161E-4]:6.11228049161E-2,(53[&rate=6.266120937972161E-4]:4.431802153979E-1,48[&rate=6.266120937972161E-4]:4.404404893704E-1)[&rate=6.266120937972161E-4]:1.467256436197E-1)[&rate=6.266120937972161E-4]:1.506153117074E-2)[&rate=6.266120937972161E-4]:1.274502141222E-1)[&rate=6.266120937972161E-4]:8.783318047604E-2)[&rate=6.266120937972161E-4]:2.040219166415E-1,((((42[&rate=6.266120937972161E-4]:1.114746895331E-1,47[&rate=6.266120937972161E-4]:1.279130456975E-1)[&rate=6.266120937972161E-4]:4.240979622504E-1,54[&rate=6.266120937972161E-4]:7.273534737012E-1)[&rate=6.266120937972161E-4]:2.539403114679E-1,(63[&rate=6.266120937972161E-4]:3.772947853846E-1,58[&rate=6.266120937972161E-4]:3.745550593572E-1)[&rate=6.266120937972161E-4]:3.903003696477E-1)[&rate=6.266120937972161E-4]:1.844414501774E-2,(((45[&rate=6.266120937972161E-4]:6.343347918098E-1,((50[&rate=6.266120937972161E-4]:3.577903636203E-2,40[&rate=6.266120937972161E-4]:9.60530089648E-2)[&rate=6.266120937972161E-4]:4.900905211647E-1,(44[&rate=6.266120937972161E-4]:5.82018651271E-1,43[&rate=6.266120937972161E-4]:5.847583772984E-1)[&rate=6.266120937972161E-4]:1.385152831134E-3)[&rate=6.266120937972161E-4]:2.901317948852E-2)[&rate=6.266120937972161E-4]:1.515091617987E-1,(51[&rate=6.266120937972161E-4]:2.470458699196E-1,(17[&rate=6.266120937972161E-4]:2.668683711698E-1,11[&rate=6.266120937972161E-4]:2.285122067861E-1)[&rate=6.266120937972161E-4]:1.007254439553E-1)[&rate=6.266120937972161E-4]:4.593460288944E-1)[&rate=6.266120937972161E-4]:7.72776388799E-3,52[&rate=6.266120937972161E-4]:7.14119662702E-1)[&rate=6.266120937972161E-4]:3.356347296435E-2)[&rate=6.266120937972161E-4]:1.916580589123E-1)[&rate=6.266120937972161E-4]:8.849948414311E-2,((56[&rate=6.266120937972161E-4]:5.326721839048E-1,(59[&rate=6.266120937972161E-4]:5.16331160057E-1,60[&rate=6.266120937972161E-4]:5.21810612112E-1)[&rate=6.266120937972161E-4]:1.360129782042E-2)[&rate=6.266120937972161E-4]:1.349140399763E-1,57[&rate=6.266120937972161E-4]:6.703259499087E-1)[&rate=6.266120937972161E-4]:6.123092493611E-1)[&rate=6.266120937972161E-4]:5.470190506931E-2,((39[&rate=6.266120937972161E-4]:2.758103284489E-3,((55[&rate=6.266120937972161E-4]:3.558199779575E-1,10[&rate=6.266120937972161E-4]:3.749980601492E-1)[&rate=6.266120937972161E-4]:4.303787388807E-1,((18[&rate=6.266120937972161E-4]:5.238859363993E-1,23[&rate=6.266120937972161E-4]:5.43064018591E-1)[&rate=6.266120937972161E-4]:1.46859783038E-1,21[&rate=6.266120937972161E-4]:6.789648975193E-1)[&rate=6.266120937972161E-4]:2.113434083598E-1)[&rate=6.266120937972161E-4]:2.631347289121E-1)[&rate=6.266120937972161E-4]:1.437112208046E-2,(22[&rate=6.266120937972161E-4]:9.784165044595E-1,(1[&rate=6.266120937972161E-4]:1.000843178964E-1,(26[&rate=6.266120937972161E-4]:6.901800663967E-1,19[&rate=6.266120937972161E-4]:6.655225321503E-1)[&rate=6.266120937972161E-4]:1.962056213626E-1)[&rate=6.266120937972161E-4]:9.751026875493E-2)[&rate=6.266120937972161E-4]:2.003565565218E-1)[&rate=6.266120937972161E-4]:7.363253650842E-2)[&rate=6.266120937972161E-4]:2.020234377855E-1)[&rate=6.266120937972161E-4]:7.215705458304E-1)[&rate=6.266120937972161E-4]:3.300768132216E-1)[&rate=6.266120937972161E-4]:1.028025714433E-1,29[&rate=6.266120937972161E-4]:4.685915191054E-1)[&rate=6.266120937972161E-4]:1.497500203079E-2)[&rate=6.266120937972161E-4]:1.545208439968E-2,62[&rate=6.266120937972161E-4]:5.563956547162E-1)[&rate=6.266120937972161E-4]:9.689232755039E-3)[&rate=6.266120937972161E-4]:1.662960371766E-1,((35[&rate=6.266120937972161E-4]:5.843712372956E-1,(((31[&rate=6.266120937972161E-4]:8.308309264291E-2,37[&rate=6.266120937972161E-4]:8.308309264291E-2)[&rate=6.266120937972161E-4]:3.425222996135E-1,32[&rate=6.266120937972161E-4]:5.103048458085E-1)[&rate=6.266120937972161E-4]:6.565432288517E-2,(36[&rate=6.266120937972161E-4]:5.218929834422E-1,33[&rate=6.266120937972161E-4]:4.863738577593E-1)[&rate=6.266120937972161E-4]:6.499514699998E-2)[&rate=6.266120937972161E-4]:1.934103035068E-2)[&rate=6.266120937972161E-4]:8.029663453475E-2,61[&rate=6.266120937972161E-4]:6.56471150519E-1)[&rate=6.266120937972161E-4]:1.387513041835E-1);
tree STATE_9006000 [&joint=-18012.903626326715,lnP=-18012.903626326715] = [&R] (((38[&rate=6.872309543284568E-4]:6.034122502675E-1,((3[&rate=6.872309543284568E-4]:7.041892813288E-1,(5[&rate=6.872309543284568E-4]:5.170876698783E-1,(16[&rate=6.872309543284568E-4]:5.352268878458E-1,(13[&rate=6.872309543284568E-4]:4.271177435944E-1,9[&rate=6.872309543284568E-4]:3.887615792109E-1)[&rate=6.872309543284568E-4]:9.988996616908E-2)[&rate=6.872309543284568E-4]:4.487448066272E-2)[&rate=6.872309543284568E-4]:2.39156405971E-1)[&rate=6.872309543284568E-4]:4.788715845872E-1,(((((41[&rate=6.872309543284568E-4]:7.505449931415E-1,46[&rate=6.872309543284568E-4]:7.724628013606E-1)[&rate=6.872309543284568E-4]:1.281289119433E-1,(49[&rate=6.872309543284568E-4]:8.006477688116E-1,((12[&rate=6.872309543284568E-4]:5.140172269197E-1,15[&rate=6.872309543284568E-4]:5.523733913034E-1)[&rate=6.872309543284568E-4]:1.57966563127E-1,(((27[&rate=6.872309543284568E-4]:6.514678455426E-1,4[&rate=6.872309543284568E-4]:4.788651058166E-1)[&rate=6.872309543284568E-4]:7.252751545421E-2,48[&rate=6.872309543284568E-4]:6.08926867846E-1)[&rate=6.872309543284568E-4]:4.420117787646E-3,(53[&rate=6.872309543284568E-4]:4.660173235416E-1,8[&rate=6.872309543284568E-4]:4.550584194319E-1)[&rate=6.872309543284568E-4]:1.500693881196E-1)[&rate=6.872309543284568E-4]:5.863680441307E-2)[&rate=6.872309543284568E-4]:1.286639787649E-1)[&rate=6.872309543284568E-4]:1.054233965471E-1)[&rate=6.872309543284568E-4]:1.076834111257E-1,(52[&rate=6.872309543284568E-4]:7.780086037608E-1,(((45[&rate=6.872309543284568E-4]:5.873881225956E-1,((50[&rate=6.872309543284568E-4]:1.813332459499E-1,40[&rate=6.872309543284568E-4]:2.416072185526E-1)[&rate=6.872309543284568E-4]:1.858289791878E-1,(43[&rate=6.872309543284568E-4]:4.224087727322E-1,44[&rate=6.872309543284568E-4]:4.196690467048E-1)[&rate=6.872309543284568E-4]:5.027425008271E-3)[&rate=6.872309543284568E-4]:1.407738426634E-1)[&rate=6.872309543284568E-4]:2.554219281817E-1,(51[&rate=6.872309543284568E-4]:6.717253565364E-1,(17[&rate=6.872309543284568E-4]:3.399228434441E-1,11[&rate=6.872309543284568E-4]:3.015666790604E-1)[&rate=6.872309543284568E-4]:4.523504582979E-1)[&rate=6.872309543284568E-4]:9.163263944637E-2)[&rate=6.872309543284568E-4]:4.879240163456E-3,((63[&rate=6.872309543284568E-4]:2.02143032235E-1,58[&rate=6.872309543284568E-4]:1.994033062077E-1)[&rate=6.872309543284568E-4]:5.28386434346E-1,(54[&rate=6.872309543284568E-4]:4.826998341831E-1,(47[&rate=6.872309543284568E-4]:2.856215701407E-1,42[&rate=6.872309543284568E-4]:2.691832139763E-1)[&rate=6.872309543284568E-4]:2.173579828903E-2)[&rate=6.872309543284568E-4]:4.615282625347E-1)[&rate=6.872309543284568E-4]:7.606393394896E-2)[&rate=6.872309543284568E-4]:9.77136761454E-3)[&rate=6.872309543284568E-4]:1.535541919017E-1)[&rate=6.872309543284568E-4]:1.482823031102E-1,(((56[&rate=6.872309543284568E-4]:1.879241016863E-1,60[&rate=6.872309543284568E-4]:1.906638277139E-1)[&rate=6.872309543284568E-4]:1.579585553998E-1,59[&rate=6.872309543284568E-4]:3.431429310587E-1)[&rate=6.872309543284568E-4]:3.216127075104E-1,57[&rate=6.872309543284568E-4]:6.702350906241E-1)[&rate=6.872309543284568E-4]:6.644045286967E-1)[&rate=6.872309543284568E-4]:1.167858400772E-2,((39[&rate=6.872309543284568E-4]:2.424186651012E-3,(22[&rate=6.872309543284568E-4]:9.056582688534E-1,(1[&rate=6.872309543284568E-4]:7.363683318654E-2,(26[&rate=6.872309543284568E-4]:5.23513269624E-1,19[&rate=6.872309543284568E-4]:4.988557353775E-1)[&rate=6.872309543284568E-4]:3.364249334255E-1)[&rate=6.872309543284568E-4]:5.119951785862E-2)[&rate=6.872309543284568E-4]:2.58409753414E-1)[&rate=6.872309543284568E-4]:8.52108001601E-2,((23[&rate=6.872309543284568E-4]:5.488536789646E-1,21[&rate=6.872309543284568E-4]:5.37894774855E-1)[&rate=6.872309543284568E-4]:3.347698451516E-1,((55[&rate=6.872309543284568E-4]:4.012959892128E-1,18[&rate=6.872309543284568E-4]:4.971864001717E-1)[&rate=6.872309543284568E-4]:1.953376505929E-1,10[&rate=6.872309543284568E-4]:6.158117219974E-1)[&rate=6.872309543284568E-4]:1.719213911599E-1)[&rate=6.872309543284568E-4]:3.656552983113E-1)[&rate=6.872309543284568E-4]:1.210787405155E-2)[&rate=6.872309543284568E-4]:8.605773108069E-2)[&rate=6.872309543284568E-4]:4.230911103791E-1)[&rate=6.872309543284568E-4]:9.672764272067E-1,(14[&rate=6.872309543284568E-4]:2.633250979596E0,(((29[&rate=6.872309543284568E-4]:4.348627854556E-1,(2[&rate=6.872309543284568E-4]:8.851502975652E-1,((24[&rate=6.872309543284568E-4]:7.049180949294E-1,(6[&rate=6.872309543284568E-4]:2.653433200762E-1,7[&rate=6.872309543284568E-4]:2.653433200762E-1)[&rate=6.872309543284568E-4]:3.327254597847E-1)[&rate=6.872309543284568E-4]:1.894351332732E-1,(28[&rate=6.872309543284568E-4]:7.842464858918E-1,(20[&rate=6.872309543284568E-4]:3.388516555884E-1,25[&rate=6.872309543284568E-4]:3.552900117528E-1)[&rate=6.872309543284568E-4]:3.906003097553E-1)[&rate=6.872309543284568E-4]:1.539423587492E-1)[&rate=6.872309543284568E-4]:1.743587131983E-1)[&rate=6.872309543284568E-4]:1.50643829072E0)[&rate=6.872309543284568E-4]:6.426067455786E-2,34[&rate=6.872309543284568E-4]:4.280852086473E-1)[&rate=6.872309543284568E-4]:2.390758375393E-2,(62[&rate=6.872309543284568E-4]:5.435535480466E-1,61[&rate=6.872309543284568E-4]:6.063950781012E-1)[&rate=6.872309543284568E-4]:3.68545449011E-2)[&rate=6.872309543284568E-4]:2.472700971187E-2)[&rate=6.872309543284568E-4]:4.976646500114E-2)[&rate=6.872309543284568E-4]:8.78445573444E-3,((36[&rate=6.872309543284568E-4]:5.553698045063E-1,(30[&rate=6.872309543284568E-4]:3.75143334465E-1,33[&rate=6.872309543284568E-4]:4.898974328257E-1)[&rate=6.872309543284568E-4]:2.995324599774E-2)[&rate=6.872309543284568E-4]:1.549290843891E-1,(((31[&rate=6.872309543284568E-4]:2.65891693653E-1,37[&rate=6.872309543284568E-4]:2.65891693653E-1)[&rate=6.872309543284568E-4]:1.527682737165E-1,32[&rate=6.872309543284568E-4]:5.033594209215E-1)[&rate=6.872309543284568E-4]:1.504505292222E-1,35[&rate=6.872309543284568E-4]:6.42880988395E-1)[&rate=6.872309543284568E-4]:4.555997700316E-2)[&rate=6.872309543284568E-4]:4.628330936297E-2);
tree STATE_9008000 [&joint=-18010.7306956114,lnP=-18010.7306956114] = [&R] (((14[&rate=5.483922643291281E-4]:2.647805109565E0,((38[&rate=5.483922643291281E-4]:1.141470359938E0,((((16[&rate=5.483922643291281E-4]:5.860428924149E-1,3[&rate=5.483922643291281E-4]:4.709743992643E-1)[&rate=5.483922643291281E-4]:2.437169788866E-1,(13[&rate=5.483922643291281E-4]:4.351885755439E-1,9[&rate=5.483922643291281E-4]:3.968324111604E-1)[&rate=5.483922643291281E-4]:3.863521176753E-1)[&rate=5.483922643291281E-4]:2.991883918069E-2,5[&rate=5.483922643291281E-4]:7.96665011852E-1)[&rate=5.483922643291281E-4]:4.443851067908E-1,(((39[&rate=5.483922643291281E-4]:2.381231436794E-3,((23[&rate=5.483922643291281E-4]:6.321350395709E-1,21[&rate=5.483922643291281E-4]:6.211761354612E-1)[&rate=5.483922643291281E-4]:1.710651898947E-1,((10[&rate=5.483922643291281E-4]:5.181609283868E-1,18[&rate=5.483922643291281E-4]:5.94873257154E-1)[&rate=5.483922643291281E-4]:5.30464172485E-2,55[&rate=5.483922643291281E-4]:5.520292634436E-1)[&rate=5.483922643291281E-4]:1.361024728714E-1)[&rate=5.483922643291281E-4]:3.608248375875E-1)[&rate=5.483922643291281E-4]:7.559390277179E-3,(22[&rate=5.483922643291281E-4]:9.0976236854E-1,(1[&rate=5.483922643291281E-4]:9.700624396459E-2,(26[&rate=5.483922643291281E-4]:5.41307705997E-1,19[&rate=5.483922643291281E-4]:5.166501717506E-1)[&rate=5.483922643291281E-4]:3.419999078305E-1)[&rate=5.483922643291281E-4]:3.193420676718E-2)[&rate=5.483922643291281E-4]:2.618220887903E-1)[&rate=5.483922643291281E-4]:1.011534984937E-1,((((((12[&rate=5.483922643291281E-4]:2.500864501464E-1,15[&rate=5.483922643291281E-4]:2.884426145301E-1)[&rate=5.483922643291281E-4]:2.929779712475E-1,(53[&rate=5.483922643291281E-4]:5.278460395241E-1,8[&rate=5.483922643291281E-4]:5.168871354144E-1)[&rate=5.483922643291281E-4]:1.795810789746E-2)[&rate=5.483922643291281E-4]:9.273753570016E-2,48[&rate=5.483922643291281E-4]:6.358019570941E-1)[&rate=5.483922643291281E-4]:2.399489701196E-1,(27[&rate=5.483922643291281E-4]:5.043714757965E-1,4[&rate=5.483922643291281E-4]:3.317687360705E-1)[&rate=5.483922643291281E-4]:4.86447944568E-1)[&rate=5.483922643291281E-4]:1.013520084144E-1,(46[&rate=5.483922643291281E-4]:7.905594358849E-1,(49[&rate=5.483922643291281E-4]:6.563902126826E-1,41[&rate=5.483922643291281E-4]:6.289929524088E-1)[&rate=5.483922643291281E-4]:1.39648675257E-1)[&rate=5.483922643291281E-4]:1.810640476885E-1)[&rate=5.483922643291281E-4]:8.946800691464E-2,((((60[&rate=5.483922643291281E-4]:4.69960060807E-1,59[&rate=5.483922643291281E-4]:4.64480608752E-1)[&rate=5.483922643291281E-4]:6.669789811E-2,56[&rate=5.483922643291281E-4]:5.339182328894E-1)[&rate=5.483922643291281E-4]:2.141049747736E-1,57[&rate=5.483922643291281E-4]:7.507629336905E-1)[&rate=5.483922643291281E-4]:3.105340318625E-1,(((63[&rate=5.483922643291281E-4]:3.880666183267E-1,58[&rate=5.483922643291281E-4]:3.853268922993E-1)[&rate=5.483922643291281E-4]:3.35853605421E-1,(52[&rate=5.483922643291281E-4]:4.729591650528E-1,((54[&rate=5.483922643291281E-4]:5.29599378623E-1,47[&rate=5.483922643291281E-4]:3.542569128696E-1)[&rate=5.483922643291281E-4]:2.649925070839E-2,42[&rate=5.483922643291281E-4]:3.643178074136E-1)[&rate=5.483922643291281E-4]:1.68915330242E-1)[&rate=5.483922643291281E-4]:2.126048943112E-1)[&rate=5.483922643291281E-4]:6.436295130301E-2,((45[&rate=5.483922643291281E-4]:6.708359367288E-1,((50[&rate=5.483922643291281E-4]:1.989200311448E-1,40[&rate=5.483922643291281E-4]:2.591940037476E-1)[&rate=5.483922643291281E-4]:3.351372142673E-1,(43[&rate=5.483922643291281E-4]:3.447896821672E-1,44[&rate=5.483922643291281E-4]:3.420499561399E-1)[&rate=5.483922643291281E-4]:2.495415358476E-1)[&rate=5.483922643291281E-4]:5.732663652224E-2)[&rate=5.483922643291281E-4]:1.277214293568E-1,(51[&rate=5.483922643291281E-4]:6.968955227173E-1,(17[&rate=5.483922643291281E-4]:3.546078853363E-1,11[&rate=5.483922643291281E-4]:3.162517209526E-1)[&rate=5.483922643291281E-4]:4.628355825866E-1)[&rate=5.483922643291281E-4]:2.220978857374E-2)[&rate=5.483922643291281E-4]:3.082169937593E-2)[&rate=5.483922643291281E-4]:5.657543433791E-2)[&rate=5.483922643291281E-4]:1.77876716716E-1)[&rate=5.483922643291281E-4]:1.184957804045E-1)[&rate=5.483922643291281E-4]:8.064092994202E-2)[&rate=5.483922643291281E-4]:9.552147618429E-1)[&rate=5.483922643291281E-4]:3.871168604443E-1,61[&rate=5.483922643291281E-4]:6.75641640623E-1)[&rate=5.483922643291281E-4]:6.889122059737E-3)[&rate=5.483922643291281E-4]:7.783805697329E-3,((36[&rate=5.483922643291281E-4]:6.593612329152E-1,(33[&rate=5.483922643291281E-4]:5.662561980232E-1,30[&rate=5.483922643291281E-4]:4.515020996625E-1)[&rate=5.483922643291281E-4]:5.758590920914E-2)[&rate=5.483922643291281E-4]:2.820920114899E-2,(((31[&rate=5.483922643291281E-4]:3.469486072668E-1,37[&rate=5.483922643291281E-4]:3.469486072668E-1)[&rate=5.483922643291281E-4]:1.296337751859E-1,32[&rate=5.483922643291281E-4]:5.612818360047E-1)[&rate=5.483922643291281E-4]:1.144854519394E-1,35[&rate=5.483922643291281E-4]:6.648383261953E-1)[&rate=5.483922643291281E-4]:8.741843716011E-4)[&rate=5.483922643291281E-4]:3.279877912448E-2)[&rate=5.483922643291281E-4]:1.546715737026E-1,((29[&rate=5.483922643291281E-4]:4.669380826854E-1,((2[&rate=5.483922643291281E-4]:1.039092458285E0,((24[&rate=5.483922643291281E-4]:8.060063840082E-1,(6[&rate=5.483922643291281E-4]:3.482175853162E-1,7[&rate=5.483922643291281E-4]:3.482175853162E-1)[&rate=5.483922643291281E-4]:3.509394836235E-1)[&rate=5.483922643291281E-4]:6.88277477335E-2,((20[&rate=5.483922643291281E-4]:5.865382338021E-1,25[&rate=5.483922643291281E-4]:6.029765899664E-1)[&rate=5.483922643291281E-4]:2.630403534267E-1,28[&rate=5.483922643291281E-4]:9.043731077769E-1)[&rate=5.483922643291281E-4]:1.429664040328E-2)[&rate=5.483922643291281E-4]:3.478199703785E-1)[&rate=5.483922643291281E-4]:1.342707686766E0,34[&rate=5.483922643291281E-4]:3.540360908551E-1)[&rate=5.483922643291281E-4]:4.186374046402E-2)[&rate=5.483922643291281E-4]:6.796420417021E-2,62[&rate=5.483922643291281E-4]:5.922793360359E-1)[&rate=5.483922643291281E-4]:1.898652759922E-1);
tree STATE_9010000 [&joint=-18008.355472814168,lnP=-18008.355472814168] = [&R] (((((37[&rate=5.774758058410096E-4]:1.589093044304E-1,31[&rate=5.774758058410096E-4]:1.589093044304E-1)[&rate=5.774758058410096E-4]:2.385174790446E-1,32[&rate=5.774758058410096E-4]:4.821262370271E-1)[&rate=5.774758058410096E-4]:2.088561902088E-1,(35[&rate=5.774758058410096E-4]:6.7175815119E-1,((33[&rate=5.774758058410096E-4]:5.643140535145E-1,30[&rate=5.774758058410096E-4]:4.495599551539E-1)[&rate=5.774758058410096E-4]:3.282005533621E-2,36[&rate=5.774758058410096E-4]:6.326532345336E-1)[&rate=5.774758058410096E-4]:6.096284015366E-2)[&rate=5.774758058410096E-4]:8.295314297121E-3)[&rate=5.774758058410096E-4]:2.34755167704E-2,(38[&rate=5.774758058410096E-4]:1.449060850615E0,(((5[&rate=5.774758058410096E-4]:3.477827118859E-1,(16[&rate=5.774758058410096E-4]:3.506370434769E-1,3[&rate=5.774758058410096E-4]:2.355685503263E-1)[&rate=5.774758058410096E-4]:6.015936703913E-2)[&rate=5.774758058410096E-4]:1.87518604271E-1,(13[&rate=5.774758058410096E-4]:3.877135259964E-1,9[&rate=5.774758058410096E-4]:3.493573616129E-1)[&rate=5.774758058410096E-4]:2.023823107083E-1)[&rate=5.774758058410096E-4]:7.090163236163E-1,(((((54[&rate=5.774758058410096E-4]:8.189315005671E-1,(42[&rate=5.774758058410096E-4]:6.021111586411E-1,47[&rate=5.774758058410096E-4]:6.185495148055E-1)[&rate=5.774758058410096E-4]:2.503952000824E-2)[&rate=5.774758058410096E-4]:1.260907489775E-1,(52[&rate=5.774758058410096E-4]:5.463745599563E-1,(63[&rate=5.774758058410096E-4]:2.403950167186E-1,58[&rate=5.774758058410096E-4]:2.376552906913E-1)[&rate=5.774758058410096E-4]:3.443357076214E-1)[&rate=5.774758058410096E-4]:1.465928950678E-1)[&rate=5.774758058410096E-4]:2.302775681634E-1,((((50[&rate=5.774758058410096E-4]:2.600857221168E-1,40[&rate=5.774758058410096E-4]:3.203596947196E-1)[&rate=5.774758058410096E-4]:1.984505283337E-1,44[&rate=5.774758058410096E-4]:5.16070497026E-1)[&rate=5.774758058410096E-4]:5.709099320122E-2,(45[&rate=5.774758058410096E-4]:3.80908207875E-1,43[&rate=5.774758058410096E-4]:3.617301256832E-1)[&rate=5.774758058410096E-4]:2.141710905713E-1)[&rate=5.774758058410096E-4]:3.134757902979E-1,(51[&rate=5.774758058410096E-4]:6.912719230592E-1,(17[&rate=5.774758058410096E-4]:3.511037118093E-1,11[&rate=5.774758058410096E-4]:3.127475474256E-1)[&rate=5.774758058410096E-4]:4.607161564555E-1)[&rate=5.774758058410096E-4]:1.378311108904E-1)[&rate=5.774758058410096E-4]:9.414198923789E-2)[&rate=5.774758058410096E-4]:8.161022769132E-2,((49[&rate=5.774758058410096E-4]:4.675394765409E-1,(41[&rate=5.774758058410096E-4]:3.265517391553E-1,46[&rate=5.774758058410096E-4]:3.484695473743E-1)[&rate=5.774758058410096E-4]:1.135904771118E-1)[&rate=5.774758058410096E-4]:2.334890838744E-1,((53[&rate=5.774758058410096E-4]:5.58555500406E-1,((27[&rate=5.774758058410096E-4]:3.758115616848E-1,4[&rate=5.774758058410096E-4]:2.032088219588E-1)[&rate=5.774758058410096E-4]:2.482246728422E-1,(8[&rate=5.774758058410096E-4]:4.319450117451E-1,48[&rate=5.774758058410096E-4]:4.401641898272E-1)[&rate=5.774758058410096E-4]:6.8803551549E-2)[&rate=5.774758058410096E-4]:4.68480330022E-2)[&rate=5.774758058410096E-4]:1.393506355039E-1,(12[&rate=5.774758058410096E-4]:4.851869623929E-1,15[&rate=5.774758058410096E-4]:5.235431267766E-1)[&rate=5.774758058410096E-4]:2.099794474894E-1)[&rate=5.774758058410096E-4]:5.862150532985E-3)[&rate=5.774758058410096E-4]:3.860184712855E-1)[&rate=5.774758058410096E-4]:1.448582531786E-1,(((59[&rate=5.774758058410096E-4]:6.032562993524E-1,(56[&rate=5.774758058410096E-4]:2.80226545717E-1,60[&rate=5.774758058410096E-4]:2.829662717446E-1)[&rate=5.774758058410096E-4]:3.257694796627E-1)[&rate=5.774758058410096E-4]:1.718573916961E-1,57[&rate=5.774758058410096E-4]:7.805931431034E-1)[&rate=5.774758058410096E-4]:5.960639839305E-1,((39[&rate=5.774758058410096E-4]:1.552212840775E-2,((10[&rate=5.774758058410096E-4]:5.883467299689E-1,55[&rate=5.774758058410096E-4]:5.691686477772E-1)[&rate=5.774758058410096E-4]:7.044362177215E-2,(21[&rate=5.774758058410096E-4]:6.833064321858E-1,(23[&rate=5.774758058410096E-4]:6.11554735577E-1,18[&rate=5.774758058410096E-4]:5.923766533853E-1)[&rate=5.774758058410096E-4]:8.27106007185E-2)[&rate=5.774758058410096E-4]:6.04154264044E-2)[&rate=5.774758058410096E-4]:4.224852013242E-1)[&rate=5.774758058410096E-4]:7.203596962623E-3,(22[&rate=5.774758058410096E-4]:8.852421739699E-1,((26[&rate=5.774758058410096E-4]:4.557803992888E-1,19[&rate=5.774758058410096E-4]:4.311228650424E-1)[&rate=5.774758058410096E-4]:3.926941076308E-1,1[&rate=5.774758058410096E-4]:6.217313705669E-2)[&rate=5.774758058410096E-4]:4.224711910494E-2)[&rate=5.774758058410096E-4]:2.991273870169E-1)[&rate=5.774758058410096E-4]:1.073560591977E-1)[&rate=5.774758058410096E-4]:2.785089757163E-2)[&rate=5.774758058410096E-4]:3.70698891403E-2)[&rate=5.774758058410096E-4]:1.25953773139E0)[&rate=5.774758058410096E-4]:9.921699008999E-2)[&rate=5.774758058410096E-4]:8.51713398167E-2,(34[&rate=5.774758058410096E-4]:4.907373430639E-1,(((14[&rate=5.774758058410096E-4]:2.539223858986E0,29[&rate=5.774758058410096E-4]:4.537309328683E-1)[&rate=5.774758058410096E-4]:2.067865426344E-2,((2[&rate=5.774758058410096E-4]:7.434887466433E-1,(((20[&rate=5.774758058410096E-4]:4.385273325709E-1,25[&rate=5.774758058410096E-4]:4.549656887353E-1)[&rate=5.774758058410096E-4]:3.228178397887E-1,28[&rate=5.774758058410096E-4]:8.161396929077E-1)[&rate=5.774758058410096E-4]:1.326561836795E-1,(24[&rate=5.774758058410096E-4]:7.264164301121E-1,(6[&rate=5.774758058410096E-4]:3.591663232768E-1,7[&rate=5.774758058410096E-4]:3.591663232768E-1)[&rate=5.774758058410096E-4]:2.604007917668E-1)[&rate=5.774758058410096E-4]:1.785438300366E-1)[&rate=5.774758058410096E-4]:2.20901303302E-2)[&rate=5.774758058410096E-4]:1.648886049129E0,62[&rate=5.774758058410096E-4]:4.930260421232E-1)[&rate=5.774758058410096E-4]:3.87605941889E-2)[&rate=5.774758058410096E-4]:3.149656615188E-2,61[&rate=5.774758058410096E-4]:6.261247325186E-1)[&rate=5.774758058410096E-4]:5.586944114646E-2)[&rate=5.774758058410096E-4]:9.850942709785E-2);
tree STATE_9012000 [&joint=-17995.401690174862,lnP=-17995.401690174862] = [&R] (((((29[&rate=5.485275417315528E-4]:4.252502192319E-1,(62[&rate=5.485275417315528E-4]:3.954370573796E-1,(38[&rate=5.485275417315528E-4]:8.543037175602E-1,(((13[&rate=5.485275417315528E-4]:3.979092331288E-1,9[&rate=5.485275417315528E-4]:3.595530687454E-1)[&rate=5.485275417315528E-4]:4.396916634358E-1,((16[&rate=5.485275417315528E-4]:6.596306584624E-1,3[&rate=5.485275417315528E-4]:5.445621653118E-1)[&rate=5.485275417315528E-4]:1.570169694849E-1,5[&rate=5.485275417315528E-4]:7.536339293171E-1)[&rate=5.485275417315528E-4]:2.917244669965E-2)[&rate=5.485275417315528E-4]:6.878593228097E-1,((((56[&rate=5.485275417315528E-4]:5.737629442085E-1,(60[&rate=5.485275417315528E-4]:5.164006310407E-1,59[&rate=5.485275417315528E-4]:5.109211789857E-1)[&rate=5.485275417315528E-4]:6.010203919542E-2)[&rate=5.485275417315528E-4]:2.039748232708E-1,57[&rate=5.485275417315528E-4]:7.804774935069E-1)[&rate=5.485275417315528E-4]:5.683991044015E-1,(((52[&rate=5.485275417315528E-4]:7.821889138085E-1,((63[&rate=5.485275417315528E-4]:3.395349244107E-1,58[&rate=5.485275417315528E-4]:3.367951983833E-1)[&rate=5.485275417315528E-4]:4.266215421439E-1,(54[&rate=5.485275417315528E-4]:6.944640235428E-1,(47[&rate=5.485275417315528E-4]:3.383588376287E-1,42[&rate=5.485275417315528E-4]:3.219204814644E-1)[&rate=5.485275417315528E-4]:1.807627201607E-1)[&rate=5.485275417315528E-4]:2.853910731486E-1)[&rate=5.485275417315528E-4]:5.438861163757E-2)[&rate=5.485275417315528E-4]:8.936310006218E-2,(51[&rate=5.485275417315528E-4]:7.774567601562E-1,(((45[&rate=5.485275417315528E-4]:4.141330008044E-1,(43[&rate=5.485275417315528E-4]:3.742020587595E-1,(50[&rate=5.485275417315528E-4]:2.129485273833E-1,40[&rate=5.485275417315528E-4]:2.732224999861E-1)[&rate=5.485275417315528E-4]:1.009795587734E-1)[&rate=5.485275417315528E-4]:2.075285985317E-2)[&rate=5.485275417315528E-4]:1.964368781457E-1,44[&rate=5.485275417315528E-4]:5.88652070731E-1)[&rate=5.485275417315528E-4]:2.032647235526E-1,(17[&rate=5.485275417315528E-4]:3.842972668068E-1,11[&rate=5.485275417315528E-4]:3.459411024231E-1)[&rate=5.485275417315528E-4]:4.70633226107E-1)[&rate=5.485275417315528E-4]:4.307421244798E-2)[&rate=5.485275417315528E-4]:9.409525371448E-2)[&rate=5.485275417315528E-4]:1.173716924222E-1,(((49[&rate=5.485275417315528E-4]:6.508310829057E-1,46[&rate=5.485275417315528E-4]:6.45351630851E-1)[&rate=5.485275417315528E-4]:2.923014866012E-2,41[&rate=5.485275417315528E-4]:6.52663971292E-1)[&rate=5.485275417315528E-4]:9.696684665625E-2,((12[&rate=5.485275417315528E-4]:3.604305066288E-1,15[&rate=5.485275417315528E-4]:3.987866710125E-1)[&rate=5.485275417315528E-4]:3.990160155986E-1,(((53[&rate=5.485275417315528E-4]:3.656796654433E-1,48[&rate=5.485275417315528E-4]:3.629399394157E-1)[&rate=5.485275417315528E-4]:2.897492480036E-1,8[&rate=5.485275417315528E-4]:6.444700093372E-1)[&rate=5.485275417315528E-4]:6.327212113383E-2,(27[&rate=5.485275417315528E-4]:4.909054390368E-1,4[&rate=5.485275417315528E-4]:3.183026993108E-1)[&rate=5.485275417315528E-4]:3.401243626671E-1)[&rate=5.485275417315528E-4]:4.34852136743E-2)[&rate=5.485275417315528E-4]:1.758155599464E-2)[&rate=5.485275417315528E-4]:2.940874088926E-1)[&rate=5.485275417315528E-4]:1.051583710674E-1)[&rate=5.485275417315528E-4]:8.514753330816E-2,((39[&rate=5.485275417315528E-4]:7.0011687493E-3,((10[&rate=5.485275417315528E-4]:5.320544149298E-1,55[&rate=5.485275417315528E-4]:5.12876332738E-1)[&rate=5.485275417315528E-4]:9.843113144201E-2,(21[&rate=5.485275417315528E-4]:4.901741126418E-1,(23[&rate=5.485275417315528E-4]:3.807885963586E-1,18[&rate=5.485275417315528E-4]:3.616105141668E-1)[&rate=5.485275417315528E-4]:1.203444203928E-1)[&rate=5.485275417315528E-4]:2.252429405792E-1)[&rate=5.485275417315528E-4]:4.42269047035E-1)[&rate=5.485275417315528E-4]:8.545539362027E-2,(22[&rate=5.485275417315528E-4]:8.921301542749E-1,((26[&rate=5.485275417315528E-4]:7.500059504392E-1,19[&rate=5.485275417315528E-4]:7.253484161928E-1)[&rate=5.485275417315528E-4]:1.410841986289E-1,1[&rate=5.485275417315528E-4]:1.047887792052E-1)[&rate=5.485275417315528E-4]:6.519457261464E-3)[&rate=5.485275417315528E-4]:3.61970243711E-1)[&rate=5.485275417315528E-4]:9.499222638114E-2)[&rate=5.485275417315528E-4]:2.339018415826E-1)[&rate=5.485275417315528E-4]:4.384325392818E-1)[&rate=5.485275417315528E-4]:4.569204496328E-1)[&rate=5.485275417315528E-4]:8.719021103272E-2)[&rate=5.485275417315528E-4]:1.270749959467E-2,((((28[&rate=5.485275417315528E-4]:7.922835780812E-1,(20[&rate=5.485275417315528E-4]:4.233061759401E-1,25[&rate=5.485275417315528E-4]:4.397445321045E-1)[&rate=5.485275417315528E-4]:3.14182881593E-1)[&rate=5.485275417315528E-4]:1.418229106633E-1,(24[&rate=5.485275417315528E-4]:5.09309392793E-1,(6[&rate=5.485275417315528E-4]:1.562364739684E-1,7[&rate=5.485275417315528E-4]:1.562364739684E-1)[&rate=5.485275417315528E-4]:2.462236037561E-1)[&rate=5.485275417315528E-4]:3.809614795131E-1)[&rate=5.485275417315528E-4]:3.550353909839E-1,2[&rate=5.485275417315528E-4]:1.061744619454E0)[&rate=5.485275417315528E-4]:1.318876561714E0,61[&rate=5.485275417315528E-4]:5.441139575743E-1)[&rate=5.485275417315528E-4]:1.406234048721E-2)[&rate=5.485275417315528E-4]:7.433964663878E-2,14[&rate=5.485275417315528E-4]:2.597790291583E0)[&rate=5.485275417315528E-4]:8.355246521354E-2,(((37[&rate=5.485275417315528E-4]:2.163189921993E-1,31[&rate=5.485275417315528E-4]:2.163189921993E-1)[&rate=5.485275417315528E-4]:2.790556219377E-1,32[&rate=5.485275417315528E-4]:5.80074067689E-1)[&rate=5.485275417315528E-4]:6.377748495853E-2,34[&rate=5.485275417315528E-4]:4.334690389864E-1)[&rate=5.485275417315528E-4]:9.134254032638E-2)[&rate=5.485275417315528E-4]:8.026887830014E-3,(((36[&rate=5.485275417315528E-4]:5.708100100189E-1,33[&rate=5.485275417315528E-4]:5.35290884336E-1)[&rate=5.485275417315528E-4]:5.36164087435E-3,30[&rate=5.485275417315528E-4]:4.258984268497E-1)[&rate=5.485275417315528E-4]:1.677504319223E-1,35[&rate=5.485275417315528E-4]:7.220641593183E-1)[&rate=5.485275417315528E-4]:1.022785973695E-2);
tree STATE_9014000 [&joint=-18017.92834429178,lnP=-18017.92834429178] = [&R] ((((((((28[&rate=6.001393500814915E-4]:8.408898140053E-1,(20[&rate=6.001393500814915E-4]:5.260502992476E-1,25[&rate=6.001393500814915E-4]:5.424886554119E-1)[&rate=6.001393500814915E-4]:2.600449942097E-1)[&rate=6.001393500814915E-4]:6.765499007427E-2,(24[&rate=6.001393500814915E-4]:4.637449172634E-1,(6[&rate=6.001393500814915E-4]:1.084267098982E-1,7[&rate=6.001393500814915E-4]:1.084267098982E-1)[&rate=6.001393500814915E-4]:2.484688922967E-1)[&rate=6.001393500814915E-4]:4.009642703777E-1)[&rate=6.001393500814915E-4]:2.316400263085E-1,2[&rate=6.001393500814915E-4]:9.12787570114E-1)[&rate=6.001393500814915E-4]:1.30468694711E0,14[&rate=6.001393500814915E-4]:2.346241640511E0)[&rate=6.001393500814915E-4]:2.966032564093E-1,(29[&rate=6.001393500814915E-4]:4.859066035143E-1,(38[&rate=6.001393500814915E-4]:1.081114071412E0,((((16[&rate=6.001393500814915E-4]:6.469320906945E-1,3[&rate=6.001393500814915E-4]:5.318635975439E-1)[&rate=6.001393500814915E-4]:8.029843492527E-2,5[&rate=6.001393500814915E-4]:6.642168269896E-1)[&rate=6.001393500814915E-4]:3.900477227289E-1,(13[&rate=6.001393500814915E-4]:7.951771481446E-1,9[&rate=6.001393500814915E-4]:7.568209837611E-1)[&rate=6.001393500814915E-4]:3.138819221218E-1)[&rate=6.001393500814915E-4]:6.101515755837E-1,(((((10[&rate=6.001393500814915E-4]:5.164158947717E-1,55[&rate=6.001393500814915E-4]:4.9723781258E-1)[&rate=6.001393500814915E-4]:2.104908250066E-1,(21[&rate=6.001393500814915E-4]:6.893961805942E-1,(23[&rate=6.001393500814915E-4]:4.98943580385E-1,18[&rate=6.001393500814915E-4]:4.797654981933E-1)[&rate=6.001393500814915E-4]:2.014115043188E-1)[&rate=6.001393500814915E-4]:1.224420460334E-1)[&rate=6.001393500814915E-4]:4.503519544293E-1,(39[&rate=6.001393500814915E-4]:9.715341141794E-2,(22[&rate=6.001393500814915E-4]:9.552955476764E-1,((1[&rate=6.001393500814915E-4]:2.364727670126E-2,19[&rate=6.001393500814915E-4]:7.852911123178E-1)[&rate=6.001393500814915E-4]:5.069979814435E-2,26[&rate=6.001393500814915E-4]:8.606484447085E-1)[&rate=6.001393500814915E-4]:1.001265550226E-1)[&rate=6.001393500814915E-4]:3.035016993579E-1)[&rate=6.001393500814915E-4]:1.43518381322E-2)[&rate=6.001393500814915E-4]:1.15590346625E-1,((((47[&rate=6.001393500814915E-4]:4.201163708689E-1,(42[&rate=6.001393500814915E-4]:3.269915025772E-1,54[&rate=6.001393500814915E-4]:5.18772324495E-1)[&rate=6.001393500814915E-4]:7.66865121273E-2)[&rate=6.001393500814915E-4]:5.750320502987E-1,(52[&rate=6.001393500814915E-4]:7.592025433725E-1,(63[&rate=6.001393500814915E-4]:3.60150059871E-1,58[&rate=6.001393500814915E-4]:3.574103338436E-1)[&rate=6.001393500814915E-4]:4.374086478852E-1)[&rate=6.001393500814915E-4]:1.59233549028E-1)[&rate=6.001393500814915E-4]:6.308029480182E-3,(51[&rate=6.001393500814915E-4]:9.102000509914E-1,((17[&rate=6.001393500814915E-4]:6.8515558834E-1,11[&rate=6.001393500814915E-4]:6.467994239563E-1)[&rate=6.001393500814915E-4]:2.44647852158E-1,(((43[&rate=6.001393500814915E-4]:5.187892147069E-1,(50[&rate=6.001393500814915E-4]:1.052217441602E-1,40[&rate=6.001393500814915E-4]:1.65495716763E-1)[&rate=6.001393500814915E-4]:3.532934979439E-1)[&rate=6.001393500814915E-4]:5.329085128523E-2,44[&rate=6.001393500814915E-4]:5.693403399648E-1)[&rate=6.001393500814915E-4]:9.227841414576E-2,45[&rate=6.001393500814915E-4]:6.835365623296E-1)[&rate=6.001393500814915E-4]:2.051709877572E-1)[&rate=6.001393500814915E-4]:1.00944555699E-1)[&rate=6.001393500814915E-4]:1.454407088935E-2)[&rate=6.001393500814915E-4]:1.812243451719E-1,(((41[&rate=6.001393500814915E-4]:3.881191706387E-1,46[&rate=6.001393500814915E-4]:4.100369788578E-1)[&rate=6.001393500814915E-4]:2.19500547813E-1,49[&rate=6.001393500814915E-4]:6.350169787255E-1)[&rate=6.001393500814915E-4]:2.852105661347E-1,((12[&rate=6.001393500814915E-4]:3.358889711585E-1,15[&rate=6.001393500814915E-4]:3.742451355422E-1)[&rate=6.001393500814915E-4]:3.595149948373E-1,((27[&rate=6.001393500814915E-4]:4.883712087084E-1,4[&rate=6.001393500814915E-4]:3.157684689824E-1)[&rate=6.001393500814915E-4]:2.376204075117E-1,((53[&rate=6.001393500814915E-4]:3.759374543506E-1,8[&rate=6.001393500814915E-4]:3.64978550241E-1)[&rate=6.001393500814915E-4]:2.286814811829E-1,48[&rate=6.001393500814915E-4]:6.018792095059E-1)[&rate=6.001393500814915E-4]:9.043913563359E-3)[&rate=6.001393500814915E-4]:8.448084292656E-2)[&rate=6.001393500814915E-4]:2.248235788644E-1)[&rate=6.001393500814915E-4]:2.679327030143E-1)[&rate=6.001393500814915E-4]:1.129079510402E-1)[&rate=6.001393500814915E-4]:3.541762543307E-4,((59[&rate=6.001393500814915E-4]:4.076220596268E-1,(56[&rate=6.001393500814915E-4]:2.091065493431E-1,60[&rate=6.001393500814915E-4]:2.118462753707E-1)[&rate=6.001393500814915E-4]:2.01255236311E-1)[&rate=6.001393500814915E-4]:1.253865826869E-1,57[&rate=6.001393500814915E-4]:5.384880943686E-1)[&rate=6.001393500814915E-4]:9.355370205267E-1)[&rate=6.001393500814915E-4]:3.876512843797E-1)[&rate=6.001393500814915E-4]:4.714924666577E-1)[&rate=6.001393500814915E-4]:3.779566910961E-1)[&rate=6.001393500814915E-4]:7.144536728916E-2)[&rate=6.001393500814915E-4]:1.990430591479E-3,(61[&rate=6.001393500814915E-4]:6.338260086777E-1,62[&rate=6.001393500814915E-4]:5.709844786231E-1)[&rate=6.001393500814915E-4]:4.573497195218E-2)[&rate=6.001393500814915E-4]:4.754203796016E-2,(((30[&rate=6.001393500814915E-4]:5.554377511342E-1,33[&rate=6.001393500814915E-4]:6.701918494949E-1)[&rate=6.001393500814915E-4]:8.910758751787E-3,36[&rate=6.001393500814915E-4]:7.146217339296E-1)[&rate=6.001393500814915E-4]:2.523381697744E-2,((37[&rate=6.001393500814915E-4]:2.590490641541E-1,31[&rate=6.001393500814915E-4]:2.590490641541E-1)[&rate=6.001393500814915E-4]:1.75573797498E-1,32[&rate=6.001393500814915E-4]:5.193223152041E-1)[&rate=6.001393500814915E-4]:2.096042739544E-1)[&rate=6.001393500814915E-4]:1.73021124916E-2)[&rate=6.001393500814915E-4]:6.273459876395E-2,(34[&rate=6.001393500814915E-4]:5.249890806044E-1,35[&rate=6.001393500814915E-4]:7.244426325168E-1)[&rate=6.001393500814915E-4]:7.359170614848E-2);
tree STATE_9016000 [&joint=-18013.80449609887,lnP=-18013.80449609887] = [&R] ((((37[&rate=5.29475171950505E-4]:3.298192738875E-1,31[&rate=5.29475171950505E-4]:3.298192738875E-1)[&rate=5.29475171950505E-4]:3.446695575585E-2,32[&rate=5.29475171950505E-4]:4.489856831954E-1)[&rate=5.29475171950505E-4]:3.720527454285E-1,((((14[&rate=5.29475171950505E-4]:2.602159200687E0,61[&rate=5.29475171950505E-4]:6.368848538046E-1)[&rate=5.29475171950505E-4]:1.40460545462E-2,62[&rate=5.29475171950505E-4]:5.880893782962E-1)[&rate=5.29475171950505E-4]:1.267785836115E-2,(29[&rate=5.29475171950505E-4]:5.098959768102E-1,((38[&rate=5.29475171950505E-4]:8.374683096269E-1,((3[&rate=5.29475171950505E-4]:1.103068872964E0,((13[&rate=5.29475171950505E-4]:4.791301414923E-1,9[&rate=5.29475171950505E-4]:4.407739771089E-1)[&rate=5.29475171950505E-4]:3.2527383173E-1,(16[&rate=5.29475171950505E-4]:7.335256717806E-1,5[&rate=5.29475171950505E-4]:6.705119731505E-1)[&rate=5.29475171950505E-4]:7.909747952406E-2)[&rate=5.29475171950505E-4]:4.055142148104E-1)[&rate=5.29475171950505E-4]:2.114493007299E-1,(((((10[&rate=5.29475171950505E-4]:5.637225945963E-1,55[&rate=5.29475171950505E-4]:5.445445124046E-1)[&rate=5.29475171950505E-4]:3.600511956253E-1,(21[&rate=5.29475171950505E-4]:7.428207456505E-1,(23[&rate=5.29475171950505E-4]:5.38630953071E-1,18[&rate=5.29475171950505E-4]:5.194528708793E-1)[&rate=5.29475171950505E-4]:2.151486966891E-1)[&rate=5.29475171950505E-4]:2.658845514204E-1)[&rate=5.29475171950505E-4]:3.28482185484E-1,(39[&rate=5.29475171950505E-4]:9.48653824821E-2,(22[&rate=5.29475171950505E-4]:1.076260064016E0,((19[&rate=5.29475171950505E-4]:8.59788083659E-1,26[&rate=5.29475171950505E-4]:8.844456179055E-1)[&rate=5.29475171950505E-4]:1.182432823074E-1,1[&rate=5.29475171950505E-4]:2.1638753035E-1)[&rate=5.29475171950505E-4]:7.905061585815E-2)[&rate=5.29475171950505E-4]:1.802491540821E-1)[&rate=5.29475171950505E-4]:9.163716856608E-2)[&rate=5.29475171950505E-4]:5.640855175135E-3,((((63[&rate=5.29475171950505E-4]:2.9610552291E-1,58[&rate=5.29475171950505E-4]:2.933657968826E-1)[&rate=5.29475171950505E-4]:4.872094105128E-1,(52[&rate=5.29475171950505E-4]:6.338600462405E-1,(47[&rate=5.29475171950505E-4]:4.415919928935E-1,(42[&rate=5.29475171950505E-4]:3.066373266574E-1,54[&rate=5.29475171950505E-4]:4.984181485752E-1)[&rate=5.29475171950505E-4]:1.185163100717E-1)[&rate=5.29475171950505E-4]:2.689803821142E-1)[&rate=5.29475171950505E-4]:1.110987227986E-1)[&rate=5.29475171950505E-4]:2.630949988155E-1,((51[&rate=5.29475171950505E-4]:7.35848195633E-1,(((50[&rate=5.29475171950505E-4]:8.697861831431E-2,40[&rate=5.29475171950505E-4]:1.472525909171E-1)[&rate=5.29475171950505E-4]:3.608679116829E-1,(43[&rate=5.29475171950505E-4]:1.551262962179E-1,44[&rate=5.29475171950505E-4]:1.523865701906E-1)[&rate=5.29475171950505E-4]:3.529942063821E-1)[&rate=5.29475171950505E-4]:1.570312216552E-1,45[&rate=5.29475171950505E-4]:6.84329806447E-1)[&rate=5.29475171950505E-4]:1.309704439805E-1)[&rate=5.29475171950505E-4]:7.051676850497E-2,(17[&rate=5.29475171950505E-4]:6.164622438054E-1,11[&rate=5.29475171950505E-4]:5.781060794218E-1)[&rate=5.29475171950505E-4]:3.104506655381E-1)[&rate=5.29475171950505E-4]:2.016888037166E-1)[&rate=5.29475171950505E-4]:1.711453063638E-1,((46[&rate=5.29475171950505E-4]:4.511832585703E-1,(49[&rate=5.29475171950505E-4]:4.552331362934E-1,41[&rate=5.29475171950505E-4]:4.278358760196E-1)[&rate=5.29475171950505E-4]:1.42957433158E-3)[&rate=5.29475171950505E-4]:3.93747692187E-1,(((27[&rate=5.29475171950505E-4]:2.419346864807E-1,4[&rate=5.29475171950505E-4]:6.93319467547E-2)[&rate=5.29475171950505E-4]:3.922442343572E-1,8[&rate=5.29475171950505E-4]:5.10891249605E-1)[&rate=5.29475171950505E-4]:1.359335620745E-1,((12[&rate=5.29475171950505E-4]:2.606419062076E-1,15[&rate=5.29475171950505E-4]:2.989980705913E-1)[&rate=5.29475171950505E-4]:3.162534006497E-1,(53[&rate=5.29475171950505E-4]:2.197117627489E-1,48[&rate=5.29475171950505E-4]:2.169720367213E-1)[&rate=5.29475171950505E-4]:3.599232701359E-1)[&rate=5.29475171950505E-4]:7.814868290426E-2)[&rate=5.29475171950505E-4]:1.953664130505E-1)[&rate=5.29475171950505E-4]:4.109804522282E-1)[&rate=5.29475171950505E-4]:4.725153922686E-3)[&rate=5.29475171950505E-4]:1.626653144198E-4,((57[&rate=5.29475171950505E-4]:2.670840881659E-1,60[&rate=5.29475171950505E-4]:2.670840881659E-1)[&rate=5.29475171950505E-4]:1.998253059776E-2,(59[&rate=5.29475171950505E-4]:1.107765370993E-1,56[&rate=5.29475171950505E-4]:1.135162631266E-1)[&rate=5.29475171950505E-4]:1.708106296094E-1)[&rate=5.29475171950505E-4]:1.15181479524E0)[&rate=5.29475171950505E-4]:1.249518281839E-1)[&rate=5.29475171950505E-4]:5.256898619602E-1)[&rate=5.29475171950505E-4]:5.999735673289E-1,((((24[&rate=5.29475171950505E-4]:6.532482423066E-1,(6[&rate=5.29475171950505E-4]:5.559292221925E-2,7[&rate=5.29475171950505E-4]:5.559292221925E-2)[&rate=5.29475171950505E-4]:4.908060050188E-1)[&rate=5.29475171950505E-4]:2.262499070092E-1,28[&rate=5.29475171950505E-4]:9.233337657543E-1)[&rate=5.29475171950505E-4]:8.890999849999E-2,(20[&rate=5.29475171950505E-4]:2.711024282478E-1,25[&rate=5.29475171950505E-4]:2.875407844121E-1)[&rate=5.29475171950505E-4]:6.863468154584E-1)[&rate=5.29475171950505E-4]:1.655049168925E-1,2[&rate=5.29475171950505E-4]:9.503514208727E-1)[&rate=5.29475171950505E-4]:1.470652099919E0)[&rate=5.29475171950505E-4]:4.561825884821E-2)[&rate=5.29475171950505E-4]:3.349421066683E-2)[&rate=5.29475171950505E-4]:6.771387402819E-2,(34[&rate=5.29475171950505E-4]:4.156588959129E-1,35[&rate=5.29475171950505E-4]:6.151124478254E-1)[&rate=5.29475171950505E-4]:1.244069142262E-1)[&rate=5.29475171950505E-4]:7.059010482364E-2)[&rate=5.29475171950505E-4]:6.172608551316E-2,((33[&rate=5.29475171950505E-4]:4.617630660978E-1,36[&rate=5.29475171950505E-4]:4.972821917807E-1)[&rate=5.29475171950505E-4]:3.11519223595E-1,30[&rate=5.29475171950505E-4]:6.585281913321E-1)[&rate=5.29475171950505E-4]:8.489206050992E-2);
tree STATE_9018000 [&joint=-18018.63949381593,lnP=-18018.63949381593] = [&R] ((((34[&rate=6.062504472094951E-4]:3.730066500349E-1,35[&rate=6.062504472094951E-4]:5.724602019473E-1)[&rate=6.062504472094951E-4]:1.610314271344E-1,((30[&rate=6.062504472094951E-4]:4.615256568699E-1,36[&rate=6.062504472094951E-4]:6.117988809134E-1)[&rate=6.062504472094951E-4]:1.008881320757E-1,33[&rate=6.062504472094951E-4]:6.771678873062E-1)[&rate=6.062504472094951E-4]:4.26625395899E-2)[&rate=6.062504472094951E-4]:8.328013220704E-4,((29[&rate=6.062504472094951E-4]:5.224183275845E-1,((((((20[&rate=6.062504472094951E-4]:1.818263134021E-1,25[&rate=6.062504472094951E-4]:1.982646695664E-1)[&rate=6.062504472094951E-4]:5.775165206684E-1,28[&rate=6.062504472094951E-4]:8.141373546186E-1)[&rate=6.062504472094951E-4]:9.756450725578E-2,(24[&rate=6.062504472094951E-4]:6.945405806926E-1,(6[&rate=6.062504472094951E-4]:5.258573235138E-1,7[&rate=6.062504472094951E-4]:5.258573235138E-1)[&rate=6.062504472094951E-4]:6.183394211023E-2)[&rate=6.062504472094951E-4]:1.733256647434E-1)[&rate=6.062504472094951E-4]:3.517324216332E-1,2[&rate=6.062504472094951E-4]:1.036037023233E0)[&rate=6.062504472094951E-4]:1.389683249639E0,62[&rate=6.062504472094951E-4]:5.263715192235E-1)[&rate=6.062504472094951E-4]:2.751010154225E-2,(38[&rate=6.062504472094951E-4]:6.804820793813E-1,(((13[&rate=6.062504472094951E-4]:6.437602317576E-1,9[&rate=6.062504472094951E-4]:6.054040673741E-1)[&rate=6.062504472094951E-4]:1.847171593447E-1,((3[&rate=6.062504472094951E-4]:5.340684802948E-1,16[&rate=6.062504472094951E-4]:6.491369734454E-1)[&rate=6.062504472094951E-4]:1.476998425443E-2,5[&rate=6.062504472094951E-4]:6.008932590697E-1)[&rate=6.062504472094951E-4]:1.727896114847E-1)[&rate=6.062504472094951E-4]:6.960636623756E-1,((39[&rate=6.062504472094951E-4]:7.952508560707E-2,(((10[&rate=6.062504472094951E-4]:4.191546716372E-1,55[&rate=6.062504472094951E-4]:3.999765894455E-1)[&rate=6.062504472094951E-4]:2.619043733439E-1,(21[&rate=6.062504472094951E-4]:5.304523074453E-1,(23[&rate=6.062504472094951E-4]:4.777344118344E-1,18[&rate=6.062504472094951E-4]:4.585563296427E-1)[&rate=6.062504472094951E-4]:6.367679972056E-2)[&rate=6.062504472094951E-4]:2.355382443851E-1)[&rate=6.062504472094951E-4]:4.581904101843E-1,(22[&rate=6.062504472094951E-4]:8.769808891519E-1,((19[&rate=6.062504472094951E-4]:6.969353494243E-1,26[&rate=6.062504472094951E-4]:7.215928836707E-1)[&rate=6.062504472094951E-4]:1.125817343017E-1,1[&rate=6.062504472094951E-4]:4.78732481095E-2)[&rate=6.062504472094951E-4]:4.828572323417E-2)[&rate=6.062504472094951E-4]:3.581589769724E-1)[&rate=6.062504472094951E-4]:6.029055099102E-3)[&rate=6.062504472094951E-4]:6.769804611225E-2,((57[&rate=6.062504472094951E-4]:5.833777052043E-1,((59[&rate=6.062504472094951E-4]:1.204166218527E-1,56[&rate=6.062504472094951E-4]:1.231563478801E-1)[&rate=6.062504472094951E-4]:3.886953301269E-2,60[&rate=6.062504472094951E-4]:1.647656069203E-1)[&rate=6.062504472094951E-4]:4.18612098284E-1)[&rate=6.062504472094951E-4]:7.845578134583E-1,((((63[&rate=6.062504472094951E-4]:3.085026357818E-1,58[&rate=6.062504472094951E-4]:3.057629097544E-1)[&rate=6.062504472094951E-4]:4.34786215912E-1,(52[&rate=6.062504472094951E-4]:6.01228946309E-1,((42[&rate=6.062504472094951E-4]:4.619942229104E-2,47[&rate=6.062504472094951E-4]:6.263777845541E-2)[&rate=6.062504472094951E-4]:9.222199248553E-2,54[&rate=6.062504472094951E-4]:3.302022366943E-1)[&rate=6.062504472094951E-4]:5.230815041352E-1)[&rate=6.062504472094951E-4]:1.037037410011E-1)[&rate=6.062504472094951E-4]:9.599389138059E-2,(((17[&rate=6.062504472094951E-4]:3.510592277749E-1,11[&rate=6.062504472094951E-4]:3.127030633912E-1)[&rate=6.062504472094951E-4]:2.869045642322E-1,51[&rate=6.062504472094951E-4]:5.174158468016E-1)[&rate=6.062504472094951E-4]:1.649204839949E-1,((43[&rate=6.062504472094951E-4]:4.363060009312E-1,45[&rate=6.062504472094951E-4]:4.55484083123E-1)[&rate=6.062504472094951E-4]:7.295569180073E-2,((50[&rate=6.062504472094951E-4]:1.66776581007E-1,40[&rate=6.062504472094951E-4]:2.270505536097E-1)[&rate=6.062504472094951E-4]:1.569662879313E-1,44[&rate=6.062504472094951E-4]:3.812771155137E-1)[&rate=6.062504472094951E-4]:1.252448511909E-1)[&rate=6.062504472094951E-4]:2.333486106673E-1)[&rate=6.062504472094951E-4]:1.185902478942E-1)[&rate=6.062504472094951E-4]:2.06986463245E-1,((((53[&rate=6.062504472094951E-4]:4.416678810199E-1,(27[&rate=6.062504472094951E-4]:3.323687618674E-1,4[&rate=6.062504472094951E-4]:1.597660221413E-1)[&rate=6.062504472094951E-4]:2.216278862758E-1)[&rate=6.062504472094951E-4]:1.895319303758E-1,(8[&rate=6.062504472094951E-4]:5.24651320682E-1,48[&rate=6.062504472094951E-4]:5.328704987641E-1)[&rate=6.062504472094951E-4]:9.55895866041E-2)[&rate=6.062504472094951E-4]:1.777319083053E-2,(12[&rate=6.062504472094951E-4]:6.020447736767E-1,15[&rate=6.062504472094951E-4]:6.404009380604E-1)[&rate=6.062504472094951E-4]:4.418850252202E-2)[&rate=6.062504472094951E-4]:1.807812315904E-1,(46[&rate=6.062504472094951E-4]:5.662536198783E-1,(41[&rate=6.062504472094951E-4]:4.460275267577E-1,49[&rate=6.062504472094951E-4]:4.734247870315E-1)[&rate=6.062504472094951E-4]:9.830828490157E-2)[&rate=6.062504472094951E-4]:2.552814358561E-1)[&rate=6.062504472094951E-4]:2.630903149685E-1)[&rate=6.062504472094951E-4]:1.052279561788E-1)[&rate=6.062504472094951E-4]:2.586295552252E-2)[&rate=6.062504472094951E-4]:2.732083327176E-1)[&rate=6.062504472094951E-4]:2.655300669993E-1)[&rate=6.062504472094951E-4]:7.891866511979E-1)[&rate=6.062504472094951E-4]:2.591375599909E-2)[&rate=6.062504472094951E-4]:6.595425499792E-3,(61[&rate=6.062504472094951E-4]:6.092468903407E-1,14[&rate=6.062504472094951E-4]:2.574521237223E0)[&rate=6.062504472094951E-4]:3.998544197847E-2)[&rate=6.062504472094951E-4]:7.689537677325E-2)[&rate=6.062504472094951E-4]:5.038688007924E-2,((37[&rate=6.062504472094951E-4]:4.530373222208E-1,31[&rate=6.062504472094951E-4]:4.530373222208E-1)[&rate=6.062504472094951E-4]:1.077889644712E-1,32[&rate=6.062504472094951E-4]:6.455257402441E-1)[&rate=6.062504472094951E-4]:1.501145319877E-1);
tree STATE_9020000 [&joint=-18010.275678954516,lnP=-18010.275678954516] = [&R] (((37[&rate=5.583403817555307E-4]:4.805649794793E-1,31[&rate=5.583403817555307E-4]:4.805649794793E-1)[&rate=5.583403817555307E-4]:1.000037577933E-1,32[&rate=5.583403817555307E-4]:6.652681908246E-1)[&rate=5.583403817555307E-4]:7.960261487096E-2,(34[&rate=5.583403817555307E-4]:4.476593910578E-1,(35[&rate=5.583403817555307E-4]:6.370788564225E-1,(((((38[&rate=5.583403817555307E-4]:5.985383341074E-1,(((5[&rate=5.583403817555307E-4]:6.088761605041E-1,(3[&rate=5.583403817555307E-4]:2.080322504271E-1,16[&rate=5.583403817555307E-4]:3.231007435777E-1)[&rate=5.583403817555307E-4]:3.487891155565E-1)[&rate=5.583403817555307E-4]:5.657376553836E-2,(13[&rate=5.583403817555307E-4]:6.270033256547E-1,9[&rate=5.583403817555307E-4]:5.886471612713E-1)[&rate=5.583403817555307E-4]:9.324112093553E-2)[&rate=5.583403817555307E-4]:6.166383014598E-1,((((10[&rate=5.583403817555307E-4]:5.829254469117E-1,55[&rate=5.583403817555307E-4]:5.6374736472E-1)[&rate=5.583403817555307E-4]:9.7044939931E-2,(21[&rate=5.583403817555307E-4]:7.137975267124E-1,(23[&rate=5.583403817555307E-4]:3.442189812928E-1,18[&rate=5.583403817555307E-4]:3.25040899101E-1)[&rate=5.583403817555307E-4]:3.805374495293E-1)[&rate=5.583403817555307E-4]:5.110436697955E-2)[&rate=5.583403817555307E-4]:5.393511715381E-1,((22[&rate=5.583403817555307E-4]:9.164116570593E-1,((19[&rate=5.583403817555307E-4]:6.554710876655E-1,26[&rate=5.583403817555307E-4]:6.80128621912E-1)[&rate=5.583403817555307E-4]:1.458828148996E-1,1[&rate=5.583403817555307E-4]:3.971006694863E-2)[&rate=5.583403817555307E-4]:9.587967230242E-2)[&rate=5.583403817555307E-4]:2.497059515856E-1,39[&rate=5.583403817555307E-4]:4.473773028557E-3)[&rate=5.583403817555307E-4]:1.490943606948E-1)[&rate=5.583403817555307E-4]:2.414296546611E-2,((57[&rate=5.583403817555307E-4]:4.876764408093E-1,((56[&rate=5.583403817555307E-4]:2.449225719147E-1,60[&rate=5.583403817555307E-4]:2.476622979423E-1)[&rate=5.583403817555307E-4]:2.24832767735E-1,59[&rate=5.583403817555307E-4]:4.670156136224E-1)[&rate=5.583403817555307E-4]:1.5181375132E-2)[&rate=5.583403817555307E-4]:8.348609062769E-1,(((52[&rate=5.583403817555307E-4]:4.737684371607E-1,((63[&rate=5.583403817555307E-4]:1.760113222629E-1,58[&rate=5.583403817555307E-4]:1.732715962355E-1)[&rate=5.583403817555307E-4]:3.091953453458E-1,((42[&rate=5.583403817555307E-4]:1.567364516316E-1,47[&rate=5.583403817555307E-4]:1.73174807796E-1)[&rate=5.583403817555307E-4]:1.914610650044E-1,54[&rate=5.583403817555307E-4]:5.399783385538E-1)[&rate=5.583403817555307E-4]:1.589269591917E-1)[&rate=5.583403817555307E-4]:2.691793393575E-2)[&rate=5.583403817555307E-4]:1.827968409721E-1,((((43[&rate=5.583403817555307E-4]:5.020831746602E-1,45[&rate=5.583403817555307E-4]:5.212612568519E-1)[&rate=5.583403817555307E-4]:5.907172230205E-2,((50[&rate=5.583403817555307E-4]:1.552706128329E-1,40[&rate=5.583403817555307E-4]:2.155445854357E-1)[&rate=5.583403817555307E-4]:2.747571005744E-1,44[&rate=5.583403817555307E-4]:4.875619599827E-1)[&rate=5.583403817555307E-4]:7.085321095219E-2)[&rate=5.583403817555307E-4]:1.123602166269E-1,(17[&rate=5.583403817555307E-4]:6.511781699336E-1,11[&rate=5.583403817555307E-4]:6.128220055499E-1)[&rate=5.583403817555307E-4]:8.261091625832E-2)[&rate=5.583403817555307E-4]:2.424624234858E-3,51[&rate=5.583403817555307E-4]:6.156657652212E-1)[&rate=5.583403817555307E-4]:4.089951291158E-2)[&rate=5.583403817555307E-4]:2.01093821356E-1,((41[&rate=5.583403817555307E-4]:5.73307004349E-1,46[&rate=5.583403817555307E-4]:5.952248125681E-1)[&rate=5.583403817555307E-4]:1.217621660975E-1,((49[&rate=5.583403817555307E-4]:6.807898446586E-1,((8[&rate=5.583403817555307E-4]:5.510940982538E-1,48[&rate=5.583403817555307E-4]:5.593132763359E-1)[&rate=5.583403817555307E-4]:6.429986437608E-2,(53[&rate=5.583403817555307E-4]:3.772227744658E-1,(27[&rate=5.583403817555307E-4]:2.038409878149E-1,4[&rate=5.583403817555307E-4]:3.123824808885E-2)[&rate=5.583403817555307E-4]:2.857105537742E-1)[&rate=5.583403817555307E-4]:2.491300922737E-1)[&rate=5.583403817555307E-4]:5.717670394666E-2)[&rate=5.583403817555307E-4]:1.833958638763E-2,(12[&rate=5.583403817555307E-4]:5.032039165135E-1,15[&rate=5.583403817555307E-4]:5.415600808972E-1)[&rate=5.583403817555307E-4]:1.959255145327E-1)[&rate=5.583403817555307E-4]:2.333699967409E-2)[&rate=5.583403817555307E-4]:2.173844495904E-1)[&rate=5.583403817555307E-4]:2.100837270493E-1)[&rate=5.583403817555307E-4]:1.01749094569E-1)[&rate=5.583403817555307E-4]:5.506205981965E-2)[&rate=5.583403817555307E-4]:3.712446271532E-1)[&rate=5.583403817555307E-4]:7.775332644143E-1,((((((6[&rate=5.583403817555307E-4]:2.867661065042E-1,7[&rate=5.583403817555307E-4]:2.867661065042E-1)[&rate=5.583403817555307E-4]:3.27574599497E-1,24[&rate=5.583403817555307E-4]:7.211900210697E-1)[&rate=5.583403817555307E-4]:7.966213613286E-2,(20[&rate=5.583403817555307E-4]:6.325554265377E-1,25[&rate=5.583403817555307E-4]:6.489937827021E-1)[&rate=5.583403817555307E-4]:1.573378265552E-1)[&rate=5.583403817555307E-4]:5.73409061415E-3,28[&rate=5.583403817555307E-4]:8.504218642551E-1)[&rate=5.583403817555307E-4]:2.302451281595E-1,2[&rate=5.583403817555307E-4]:8.532697321406E-1)[&rate=5.583403817555307E-4]:1.425084310031E0,29[&rate=5.583403817555307E-4]:3.216282393417E-1)[&rate=5.583403817555307E-4]:8.127920018625E-2)[&rate=5.583403817555307E-4]:2.560622808144E-2,(62[&rate=5.583403817555307E-4]:3.957942179107E-1,61[&rate=5.583403817555307E-4]:4.586357479653E-1)[&rate=5.583403817555307E-4]:9.009649887899E-2)[&rate=5.583403817555307E-4]:1.755952867029E-2,14[&rate=5.583403817555307E-4]:2.531566122397E0)[&rate=5.583403817555307E-4]:4.559611358509E-2,((33[&rate=5.583403817555307E-4]:5.733185898934E-1,30[&rate=5.583403817555307E-4]:4.585644915328E-1)[&rate=5.583403817555307E-4]:1.232607279786E-2,36[&rate=5.583403817555307E-4]:6.211637883742E-1)[&rate=5.583403817555307E-4]:2.077874553411E-2)[&rate=5.583403817555307E-4]:1.699424601145E-2)[&rate=5.583403817555307E-4]:1.003408654781E-2)[&rate=5.583403817555307E-4]:8.68289009765E-2);
tree STATE_9022000 [&joint=-18008.718190611235,lnP=-18008.718190611235] = [&R] (((37[&rate=6.054404171180249E-4]:3.044552451399E-1,31[&rate=6.054404171180249E-4]:3.044552451399E-1)[&rate=6.054404171180249E-4]:1.791748520579E-1,32[&rate=6.054404171180249E-4]:5.683295507499E-1)[&rate=6.054404171180249E-4]:1.980645876463E-1,((30[&rate=6.054404171180249E-4]:4.286111334586E-1,(33[&rate=6.054404171180249E-4]:5.401914618375E-1,36[&rate=6.054404171180249E-4]:5.757105875203E-1)[&rate=6.054404171180249E-4]:3.173769981774E-3)[&rate=6.054404171180249E-4]:9.212346939841E-2,((35[&rate=6.054404171180249E-4]:5.649810765564E-1,34[&rate=6.054404171180249E-4]:3.655275246439E-1)[&rate=6.054404171180249E-4]:5.813685288502E-2,(((((((((6[&rate=6.054404171180249E-4]:4.589338512821E-1,7[&rate=6.054404171180249E-4]:4.589338512821E-1)[&rate=6.054404171180249E-4]:1.499692527005E-1,24[&rate=6.054404171180249E-4]:7.157524190511E-1)[&rate=6.054404171180249E-4]:9.519102687181E-2,28[&rate=6.054404171180249E-4]:8.547790623613E-1)[&rate=6.054404171180249E-4]:3.047005033198E-2,(20[&rate=6.054404171180249E-4]:4.293069245251E-1,25[&rate=6.054404171180249E-4]:4.457452806894E-1)[&rate=6.054404171180249E-4]:4.011476676202E-1)[&rate=6.054404171180249E-4]:1.8336164554E-1,2[&rate=6.054404171180249E-4]:8.412134979592E-1)[&rate=6.054404171180249E-4]:1.528743288392E0,62[&rate=6.054404171180249E-4]:4.706080327023E-1)[&rate=6.054404171180249E-4]:7.015940025427E-3,61[&rate=6.054404171180249E-4]:5.404655027823E-1)[&rate=6.054404171180249E-4]:2.061396107822E-3,((38[&rate=6.054404171180249E-4]:6.248933427454E-1,((((13[&rate=6.054404171180249E-4]:3.951268673391E-1,9[&rate=6.054404171180249E-4]:3.567707029556E-1)[&rate=6.054404171180249E-4]:1.482856587405E-1,(3[&rate=6.054404171180249E-4]:2.804288981301E-1,16[&rate=6.054404171180249E-4]:3.954973912807E-1)[&rate=6.054404171180249E-4]:1.561343128812E-1)[&rate=6.054404171180249E-4]:1.972866050867E-2,5[&rate=6.054404171180249E-4]:5.083466660404E-1)[&rate=6.054404171180249E-4]:7.190359745163E-1,((57[&rate=6.054404171180249E-4]:6.461869618054E-1,(60[&rate=6.054404171180249E-4]:5.110244965892E-1,(59[&rate=6.054404171180249E-4]:4.208815245864E-1,56[&rate=6.054404171180249E-4]:4.236212506138E-1)[&rate=6.054404171180249E-4]:8.466351994786E-2)[&rate=6.054404171180249E-4]:1.351624652162E-1)[&rate=6.054404171180249E-4]:6.976370358217E-1,(((((10[&rate=6.054404171180249E-4]:5.700159716579E-1,55[&rate=6.054404171180249E-4]:5.508378894662E-1)[&rate=6.054404171180249E-4]:1.441059938543E-1,(21[&rate=6.054404171180249E-4]:6.092143523114E-1,(23[&rate=6.054404171180249E-4]:4.11286798217E-1,18[&rate=6.054404171180249E-4]:3.921087160252E-1)[&rate=6.054404171180249E-4]:2.088864582041E-1)[&rate=6.054404171180249E-4]:1.898391200501E-1)[&rate=6.054404171180249E-4]:3.677351680883E-1,39[&rate=6.054404171180249E-4]:1.610370894308E-2)[&rate=6.054404171180249E-4]:2.361070800517E-2,(22[&rate=6.054404171180249E-4]:8.991205713202E-1,((19[&rate=6.054404171180249E-4]:5.91895103536E-1,26[&rate=6.054404171180249E-4]:6.165526377824E-1)[&rate=6.054404171180249E-4]:2.132963347145E-1,1[&rate=6.054404171180249E-4]:4.354760263397E-2)[&rate=6.054404171180249E-4]:7.475105087802E-2)[&rate=6.054404171180249E-4]:3.022376812444E-1)[&rate=6.054404171180249E-4]:5.509368753921E-2,((((((54[&rate=6.054404171180249E-4]:2.570191694943E-1,47[&rate=6.054404171180249E-4]:8.16767037409E-2)[&rate=6.054404171180249E-4]:4.472279205189E-2,42[&rate=6.054404171180249E-4]:1.099611396284E-1)[&rate=6.054404171180249E-4]:4.474135132647E-1,52[&rate=6.054404171180249E-4]:4.971006802904E-1)[&rate=6.054404171180249E-4]:1.142064629854E-1,(63[&rate=6.054404171180249E-4]:1.450270196348E-1,58[&rate=6.054404171180249E-4]:1.422872936075E-1)[&rate=6.054404171180249E-4]:5.046362880246E-1)[&rate=6.054404171180249E-4]:4.655787704192E-2,(((44[&rate=6.054404171180249E-4]:5.260143311272E-1,(43[&rate=6.054404171180249E-4]:4.856822947238E-1,(50[&rate=6.054404171180249E-4]:4.529748757543E-2,40[&rate=6.054404171180249E-4]:1.055714601782E-1)[&rate=6.054404171180249E-4]:3.801108345456E-1)[&rate=6.054404171180249E-4]:4.30717624308E-2)[&rate=6.054404171180249E-4]:1.00660218804E-1,45[&rate=6.054404171180249E-4]:6.485923581504E-1)[&rate=6.054404171180249E-4]:5.807279008942E-2,((17[&rate=6.054404171180249E-4]:4.408402654914E-1,11[&rate=6.054404171180249E-4]:4.024841011077E-1)[&rate=6.054404171180249E-4]:2.891895430568E-1,51[&rate=6.054404171180249E-4]:6.094818633426E-1)[&rate=6.054404171180249E-4]:1.773123010268E-2)[&rate=6.054404171180249E-4]:3.065192687236E-2)[&rate=6.054404171180249E-4]:3.369038879126E-1,(((12[&rate=6.054404171180249E-4]:1.891215309944E-1,15[&rate=6.054404171180249E-4]:2.274776953781E-1)[&rate=6.054404171180249E-4]:5.05053456651E-1,(49[&rate=6.054404171180249E-4]:5.527542144989E-1,(41[&rate=6.054404171180249E-4]:5.125497291178E-1,46[&rate=6.054404171180249E-4]:5.344675373369E-1)[&rate=6.054404171180249E-4]:1.280722510732E-2)[&rate=6.054404171180249E-4]:1.414207731465E-1)[&rate=6.054404171180249E-4]:1.414694829836E-2,((53[&rate=6.054404171180249E-4]:3.242886271655E-1,8[&rate=6.054404171180249E-4]:3.133297230559E-1)[&rate=6.054404171180249E-4]:2.916294585155E-1,(48[&rate=6.054404171180249E-4]:5.573265010897E-1,(27[&rate=6.054404171180249E-4]:3.396505809673E-1,4[&rate=6.054404171180249E-4]:1.670478412413E-1)[&rate=6.054404171180249E-4]:3.327444132732E-1)[&rate=6.054404171180249E-4]:5.585185856379E-2)[&rate=6.054404171180249E-4]:9.514357629024E-2)[&rate=6.054404171180249E-4]:3.686387531083E-1)[&rate=6.054404171180249E-4]:9.182001817496E-2)[&rate=6.054404171180249E-4]:2.440550673909E-3)[&rate=6.054404171180249E-4]:8.08189169022E-2)[&rate=6.054404171180249E-4]:4.523052227368E-1)[&rate=6.054404171180249E-4]:6.291103437307E-1,29[&rate=6.054404171180249E-4]:2.808395274824E-1)[&rate=6.054404171180249E-4]:1.414687921728E-1)[&rate=6.054404171180249E-4]:2.157264933838E-3,14[&rate=6.054404171180249E-4]:2.509958510706E0)[&rate=6.054404171180249E-4]:7.023704430606E-2)[&rate=6.054404171180249E-4]:2.603197396186E-2)[&rate=6.054404171180249E-4]:1.063152732442E-1);
tree STATE_9024000 [&joint=-18023.410924445063,lnP=-18023.410924445063] = [&R] (((35[&rate=6.028178069721521E-4]:6.488415223561E-1,(((33[&rate=6.028178069721521E-4]:4.00663317429E-1,36[&rate=6.028178069721521E-4]:4.361824431119E-1)[&rate=6.028178069721521E-4]:1.704931024338E-1,34[&rate=6.028178069721521E-4]:3.85364070136E-1)[&rate=6.028178069721521E-4]:1.431219862388E-2,((61[&rate=6.028178069721521E-4]:5.787231644332E-1,(30[&rate=6.028178069721521E-4]:4.414240913933E-1,((14[&rate=6.028178069721521E-4]:2.453899595294E0,29[&rate=6.028178069721521E-4]:3.684066691768E-1)[&rate=6.028178069721521E-4]:7.106347868752E-2,(((28[&rate=6.028178069721521E-4]:8.179077129762E-1,(20[&rate=6.028178069721521E-4]:4.105256355355E-1,25[&rate=6.028178069721521E-4]:4.269639916998E-1)[&rate=6.028178069721521E-4]:3.525875568927E-1)[&rate=6.028178069721521E-4]:3.591278887001E-1,((6[&rate=6.028178069721521E-4]:2.015159729137E-1,7[&rate=6.028178069721521E-4]:2.015159729137E-1)[&rate=6.028178069721521E-4]:1.947871217705E-1,24[&rate=6.028178069721521E-4]:5.031524097527E-1)[&rate=6.028178069721521E-4]:6.300475754852E-1)[&rate=6.028178069721521E-4]:1.932158211885E-1,2[&rate=6.028178069721521E-4]:1.142854162591E0)[&rate=6.028178069721521E-4]:1.253341788103E0)[&rate=6.028178069721521E-4]:1.953943529013E-3)[&rate=6.028178069721521E-4]:1.708049380499E-2)[&rate=6.028178069721521E-4]:9.506999233273E-4,62[&rate=6.028178069721521E-4]:5.16832334302E-1)[&rate=6.028178069721521E-4]:1.125923500442E-2)[&rate=6.028178069721521E-4]:4.971170168375E-2)[&rate=6.028178069721521E-4]:4.562863380217E-3,(38[&rate=6.028178069721521E-4]:8.572022878239E-1,((((13[&rate=6.028178069721521E-4]:5.411550111208E-1,9[&rate=6.028178069721521E-4]:5.027988467374E-1)[&rate=6.028178069721521E-4]:1.717605885392E-1,5[&rate=6.028178069721521E-4]:6.581210791123E-1)[&rate=6.028178069721521E-4]:7.107585468425E-2,(3[&rate=6.028178069721521E-4]:5.378162723592E-1,16[&rate=6.028178069721521E-4]:6.528847655099E-1)[&rate=6.028178069721521E-4]:1.393258669168E-1)[&rate=6.028178069721521E-4]:6.032624290611E-1,(((((52[&rate=6.028178069721521E-4]:5.026732495337E-1,(63[&rate=6.028178069721521E-4]:2.260240749956E-1,58[&rate=6.028178069721521E-4]:2.232843489683E-1)[&rate=6.028178069721521E-4]:3.150053389218E-1)[&rate=6.028178069721521E-4]:3.892851988817E-2,(54[&rate=6.028178069721521E-4]:5.516895783344E-1,(42[&rate=6.028178069721521E-4]:2.834631193771E-1,47[&rate=6.028178069721521E-4]:2.999014755415E-1)[&rate=6.028178069721521E-4]:7.644563703948E-2)[&rate=6.028178069721521E-4]:2.41966985608E-1)[&rate=6.028178069721521E-4]:4.415413155326E-1,(((17[&rate=6.028178069721521E-4]:3.24929698009E-1,11[&rate=6.028178069721521E-4]:2.865735336253E-1)[&rate=6.028178069721521E-4]:6.617390185507E-1,51[&rate=6.028178069721521E-4]:8.661207713541E-1)[&rate=6.028178069721521E-4]:3.405704526356E-2,(((50[&rate=6.028178069721521E-4]:9.030080636761E-2,40[&rate=6.028178069721521E-4]:1.505747789704E-1)[&rate=6.028178069721521E-4]:2.035100374837E-1,(44[&rate=6.028178069721521E-4]:3.323439628591E-1,43[&rate=6.028178069721521E-4]:3.350836888864E-1)[&rate=6.028178069721521E-4]:1.900112756768E-2)[&rate=6.028178069721521E-4]:1.688744021923E-1,45[&rate=6.028178069721521E-4]:5.421373008381E-1)[&rate=6.028178069721521E-4]:4.374925705741E-1)[&rate=6.028178069721521E-4]:8.296526833683E-2)[&rate=6.028178069721521E-4]:2.155680113888E-1,(((((27[&rate=6.028178069721521E-4]:3.897850337906E-1,4[&rate=6.028178069721521E-4]:2.171822940646E-1)[&rate=6.028178069721521E-4]:1.687856384184E-1,53[&rate=6.028178069721521E-4]:4.462419050858E-1)[&rate=6.028178069721521E-4]:2.414729839624E-1,(48[&rate=6.028178069721521E-4]:5.74591810769E-1,8[&rate=6.028178069721521E-4]:5.663726326869E-1)[&rate=6.028178069721521E-4]:1.103833522516E-1)[&rate=6.028178069721521E-4]:3.574211454137E-2,(12[&rate=6.028178069721521E-4]:4.345263049337E-1,15[&rate=6.028178069721521E-4]:4.728824693174E-1)[&rate=6.028178069721521E-4]:2.861909726283E-1)[&rate=6.028178069721521E-4]:3.772842086083E-3,((46[&rate=6.028178069721521E-4]:5.458232795224E-1,41[&rate=6.028178069721521E-4]:5.239054713033E-1)[&rate=6.028178069721521E-4]:1.184580249649E-1,49[&rate=6.028178069721521E-4]:6.69760756542E-1)[&rate=6.028178069721521E-4]:5.472936310603E-2)[&rate=6.028178069721521E-4]:5.564127575172E-1)[&rate=6.028178069721521E-4]:1.277629670353E-2,((57[&rate=6.028178069721521E-4]:7.910899010225E-1,((60[&rate=6.028178069721521E-4]:4.657478141954E-1,59[&rate=6.028178069721521E-4]:4.602683621404E-1)[&rate=6.028178069721521E-4]:3.016563828926E-3,56[&rate=6.028178069721521E-4]:4.660246519967E-1)[&rate=6.028178069721521E-4]:3.223255229982E-1)[&rate=6.028178069721521E-4]:5.837863282909E-1,(((22[&rate=6.028178069721521E-4]:1.045369939537E0,((19[&rate=6.028178069721521E-4]:4.704588795793E-1,26[&rate=6.028178069721521E-4]:4.951164138258E-1)[&rate=6.028178069721521E-4]:3.481205933695E-1,1[&rate=6.028178069721521E-4]:5.693563733238E-2)[&rate=6.028178069721521E-4]:2.076123843961E-1)[&rate=6.028178069721521E-4]:1.201006392644E-1,((10[&rate=6.028178069721521E-4]:6.479002146858E-1,55[&rate=6.028178069721521E-4]:6.287221324941E-1)[&rate=6.028178069721521E-4]:2.919009323681E-1,(21[&rate=6.028178069721521E-4]:7.914880688925E-1,(23[&rate=6.028178069721521E-4]:2.921169985774E-1,18[&rate=6.028178069721521E-4]:2.729389163856E-1)[&rate=6.028178069721521E-4]:5.103299744248E-1)[&rate=6.028178069721521E-4]:2.332445850106E-1)[&rate=6.028178069721521E-4]:1.297790207883E-1)[&rate=6.028178069721521E-4]:2.263317657567E-2,39[&rate=6.028178069721521E-4]:2.645991976041E-2)[&rate=6.028178069721521E-4]:1.018409670872E-1)[&rate=6.028178069721521E-4]:9.140568428156E-2)[&rate=6.028178069721521E-4]:6.343772323527E-2)[&rate=6.028178069721521E-4]:5.795374455144E-1)[&rate=6.028178069721521E-4]:6.409509563599E-1)[&rate=6.028178069721521E-4]:6.789720258683E-2,((37[&rate=6.028178069721521E-4]:2.496448035943E-1,31[&rate=6.028178069721521E-4]:2.496448035943E-1)[&rate=6.028178069721521E-4]:3.009618499454E-1,32[&rate=6.028178069721521E-4]:6.353061070918E-1)[&rate=6.028178069721521E-4]:9.69244429801E-2);
tree STATE_9026000 [&joint=-18004.001520208527,lnP=-18004.001520208527] = [&R] (((33[&rate=5.477975724884105E-4]:6.387401401073E-1,36[&rate=5.477975724884105E-4]:6.742592657902E-1)[&rate=5.477975724884105E-4]:6.345757794741E-2,(((38[&rate=5.477975724884105E-4]:1.35421116231E0,((((3[&rate=5.477975724884105E-4]:3.015090651618E-1,16[&rate=5.477975724884105E-4]:4.165775583124E-1)[&rate=5.477975724884105E-4]:2.877921113525E-1,5[&rate=5.477975724884105E-4]:6.413559710347E-1)[&rate=5.477975724884105E-4]:4.524060372954E-2,(13[&rate=5.477975724884105E-4]:6.332123521359E-1,9[&rate=5.477975724884105E-4]:5.948561877525E-1)[&rate=5.477975724884105E-4]:1.081787431762E-1)[&rate=5.477975724884105E-4]:4.583628381458E-1,((((10[&rate=5.477975724884105E-4]:5.920357247522E-1,55[&rate=5.477975724884105E-4]:5.728576425604E-1)[&rate=5.477975724884105E-4]:1.586346458864E-1,(21[&rate=5.477975724884105E-4]:6.982952374356E-1,(23[&rate=5.477975724884105E-4]:4.965307685471E-1,18[&rate=5.477975724884105E-4]:4.773526863553E-1)[&rate=5.477975724884105E-4]:2.127233729982E-1)[&rate=5.477975724884105E-4]:1.373066400522E-1)[&rate=5.477975724884105E-4]:3.614026682746E-1,(39[&rate=5.477975724884105E-4]:1.128933292972E-2,(22[&rate=5.477975724884105E-4]:8.884810782091E-1,((19[&rate=5.477975724884105E-4]:4.657074427881E-1,26[&rate=5.477975724884105E-4]:4.903649770345E-1)[&rate=5.477975724884105E-4]:3.508745411189E-1,1[&rate=5.477975724884105E-4]:5.493814829046E-2)[&rate=5.477975724884105E-4]:5.272101211046E-2)[&rate=5.477975724884105E-4]:2.844520903369E-1)[&rate=5.477975724884105E-4]:3.503028132592E-2)[&rate=5.477975724884105E-4]:1.126739459611E-2,((57[&rate=5.477975724884105E-4]:5.801340881018E-1,((59[&rate=5.477975724884105E-4]:4.870884491443E-1,56[&rate=5.477975724884105E-4]:4.898281751717E-1)[&rate=5.477975724884105E-4]:6.812811933606E-2,60[&rate=5.477975724884105E-4]:5.606960205353E-1)[&rate=5.477975724884105E-4]:1.943806756649E-2)[&rate=5.477975724884105E-4]:6.821378238437E-1,((((52[&rate=5.477975724884105E-4]:5.759404174765E-1,(54[&rate=5.477975724884105E-4]:5.872561399568E-1,(47[&rate=5.477975724884105E-4]:2.275992904089E-1,42[&rate=5.477975724884105E-4]:2.111609342446E-1)[&rate=5.477975724884105E-4]:1.843143837945E-1)[&rate=5.477975724884105E-4]:2.407390720402E-1)[&rate=5.477975724884105E-4]:7.004582465769E-2,(63[&rate=5.477975724884105E-4]:2.19312026473E-1,58[&rate=5.477975724884105E-4]:2.165723004457E-1)[&rate=5.477975724884105E-4]:4.650303800448E-1)[&rate=5.477975724884105E-4]:2.828846928463E-1,(((((50[&rate=5.477975724884105E-4]:5.238552295326E-2,40[&rate=5.477975724884105E-4]:1.12659495556E-1)[&rate=5.477975724884105E-4]:2.662538649982E-1,(44[&rate=5.477975724884105E-4]:3.261070877203E-1,43[&rate=5.477975724884105E-4]:3.288468137477E-1)[&rate=5.477975724884105E-4]:5.006654680654E-2)[&rate=5.477975724884105E-4]:1.328842594744E-1,45[&rate=5.477975724884105E-4]:5.309757022204E-1)[&rate=5.477975724884105E-4]:1.843808649365E-1,51[&rate=5.477975724884105E-4]:6.359045123624E-1)[&rate=5.477975724884105E-4]:1.336064476381E-2,(17[&rate=5.477975724884105E-4]:5.961542523594E-1,11[&rate=5.477975724884105E-4]:5.577980879757E-1)[&rate=5.477975724884105E-4]:1.736588499724E-1)[&rate=5.477975724884105E-4]:2.796057778542E-1)[&rate=5.477975724884105E-4]:5.268102684821E-2,(((41[&rate=5.477975724884105E-4]:5.946480756755E-1,(49[&rate=5.477975724884105E-4]:5.919101049595E-1,46[&rate=5.477975724884105E-4]:5.864306529048E-1)[&rate=5.477975724884105E-4]:3.013523098973E-2)[&rate=5.477975724884105E-4]:1.03666284836E-1,(8[&rate=5.477975724884105E-4]:6.958775119359E-1,((27[&rate=5.477975724884105E-4]:2.919458952023E-1,4[&rate=5.477975724884105E-4]:1.193431554763E-1)[&rate=5.477975724884105E-4]:2.442541184759E-1,(48[&rate=5.477975724884105E-4]:1.984426275438E-1,53[&rate=5.477975724884105E-4]:2.011823535713E-1)[&rate=5.477975724884105E-4]:2.226888929836E-1)[&rate=5.477975724884105E-4]:2.829651694906E-1)[&rate=5.477975724884105E-4]:2.161493076726E-2)[&rate=5.477975724884105E-4]:8.335878581322E-2,(12[&rate=5.477975724884105E-4]:4.022675719009E-1,15[&rate=5.477975724884105E-4]:4.406237362846E-1)[&rate=5.477975724884105E-4]:4.068028346976E-1)[&rate=5.477975724884105E-4]:2.546733360521E-1)[&rate=5.477975724884105E-4]:2.592542956873E-2)[&rate=5.477975724884105E-4]:4.189043937205E-2)[&rate=5.477975724884105E-4]:3.805733556526E-2)[&rate=5.477975724884105E-4]:1.264046269948E0)[&rate=5.477975724884105E-4]:1.080474917847E-1,35[&rate=5.477975724884105E-4]:6.175097956468E-1)[&rate=5.477975724884105E-4]:8.592989211586E-2,((14[&rate=5.477975724884105E-4]:2.530397193566E0,(29[&rate=5.477975724884105E-4]:4.268693329307E-1,((((20[&rate=5.477975724884105E-4]:4.63585071267E-1,25[&rate=5.477975724884105E-4]:4.800234274313E-1)[&rate=5.477975724884105E-4]:2.119605053133E-1,((6[&rate=5.477975724884105E-4]:1.495576108611E-1,7[&rate=5.477975724884105E-4]:1.495576108611E-1)[&rate=5.477975724884105E-4]:3.193001706993E-1,24[&rate=5.477975724884105E-4]:5.757070966289E-1)[&rate=5.477975724884105E-4]:1.10797384061E-1)[&rate=5.477975724884105E-4]:1.261290105124E-2,28[&rate=5.477975724884105E-4]:7.429529981795E-1)[&rate=5.477975724884105E-4]:1.090679587866E-1,2[&rate=5.477975724884105E-4]:6.246236966921E-1)[&rate=5.477975724884105E-4]:1.758971439068E0)[&rate=5.477975724884105E-4]:1.803493451776E-2)[&rate=5.477975724884105E-4]:5.507490755052E-2,(62[&rate=5.477975724884105E-4]:4.98167215297E-1,(30[&rate=5.477975724884105E-4]:4.221294463379E-1,(61[&rate=5.477975724884105E-4]:5.417998852219E-1,34[&rate=5.477975724884105E-4]:3.505430546207E-1)[&rate=5.477975724884105E-4]:5.481403509227E-4)[&rate=5.477975724884105E-4]:1.866071977878E-2)[&rate=5.477975724884105E-4]:5.918900888239E-2)[&rate=5.477975724884105E-4]:7.504521221737E-2)[&rate=5.477975724884105E-4]:1.241923247763E-2)[&rate=5.477975724884105E-4]:9.834155168069E-2,((37[&rate=5.477975724884105E-4]:5.081171929565E-1,31[&rate=5.477975724884105E-4]:5.081171929565E-1)[&rate=5.477975724884105E-4]:1.081290022296E-1,32[&rate=5.477975724884105E-4]:7.009456487382E-1)[&rate=5.477975724884105E-4]:1.241837849315E-1);
tree STATE_9028000 [&joint=-18002.397895212125,lnP=-18002.397895212125] = [&R] ((33[&rate=6.455264126851855E-4]:5.157842943642E-1,36[&rate=6.455264126851855E-4]:5.513034200471E-1)[&rate=6.455264126851855E-4]:2.944382732011E-1,((((38[&rate=6.455264126851855E-4]:1.304623356315E0,(((3[&rate=6.455264126851855E-4]:2.893363116135E-1,16[&rate=6.455264126851855E-4]:4.044048047641E-1)[&rate=6.455264126851855E-4]:1.717135685917E-1,(5[&rate=6.455264126851855E-4]:3.734150584481E-1,(13[&rate=6.455264126851855E-4]:3.460944614551E-1,9[&rate=6.455264126851855E-4]:3.077382970717E-1)[&rate=6.455264126851855E-4]:8.211511754077E-2)[&rate=6.455264126851855E-4]:1.396896162777E-1)[&rate=6.455264126851855E-4]:7.224235404543E-1,((57[&rate=6.455264126851855E-4]:8.533886540432E-1,((60[&rate=6.455264126851855E-4]:4.512972315841E-1,56[&rate=6.455264126851855E-4]:4.485575055566E-1)[&rate=6.455264126851855E-4]:7.371577203873E-2,59[&rate=6.455264126851855E-4]:5.195335515679E-1)[&rate=6.455264126851855E-4]:3.283756504203E-1)[&rate=6.455264126851855E-4]:4.911329636681E-1,(((((52[&rate=6.455264126851855E-4]:4.96442278908E-1,(42[&rate=6.455264126851855E-4]:3.291092977189E-1,(47[&rate=6.455264126851855E-4]:1.152424002616E-1,54[&rate=6.455264126851855E-4]:2.90584866015E-1)[&rate=6.455264126851855E-4]:2.303052536216E-1)[&rate=6.455264126851855E-4]:2.276069537919E-1)[&rate=6.455264126851855E-4]:1.684275343892E-1,(63[&rate=6.455264126851855E-4]:3.171981963901E-1,58[&rate=6.455264126851855E-4]:3.144584703627E-1)[&rate=6.455264126851855E-4]:3.860277812908E-1)[&rate=6.455264126851855E-4]:1.690052159483E-1,((51[&rate=6.455264126851855E-4]:6.301496520328E-1,(17[&rate=6.455264126851855E-4]:2.936752766081E-1,11[&rate=6.455264126851855E-4]:2.553191122244E-1)[&rate=6.455264126851855E-4]:4.570223206303E-1)[&rate=6.455264126851855E-4]:1.223110918511E-2,((43[&rate=6.455264126851855E-4]:3.341795323162E-1,45[&rate=6.455264126851855E-4]:3.533576145079E-1)[&rate=6.455264126851855E-4]:5.103683541305E-2,(44[&rate=6.455264126851855E-4]:3.219753816388E-1,(50[&rate=6.455264126851855E-4]:8.113246493841E-2,40[&rate=6.455264126851855E-4]:1.414064375412E-1)[&rate=6.455264126851855E-4]:1.833086701249E-1)[&rate=6.455264126851855E-4]:6.050126006311E-2)[&rate=6.455264126851855E-4]:3.174383660915E-1)[&rate=6.455264126851855E-4]:1.914942680276E-1)[&rate=6.455264126851855E-4]:1.348331669886E-1,(((8[&rate=6.455264126851855E-4]:5.425757542625E-1,(48[&rate=6.455264126851855E-4]:3.698467443125E-1,53[&rate=6.455264126851855E-4]:3.7258647034E-1)[&rate=6.455264126851855E-4]:1.809481880321E-1)[&rate=6.455264126851855E-4]:6.925027491982E-2,((12[&rate=6.455264126851855E-4]:3.934874673517E-1,15[&rate=6.455264126851855E-4]:4.318436317354E-1)[&rate=6.455264126851855E-4]:1.984287893605E-1,(49[&rate=6.455264126851855E-4]:4.729331988666E-1,(27[&rate=6.455264126851855E-4]:3.763456827145E-1,4[&rate=6.455264126851855E-4]:2.037429429885E-1)[&rate=6.455264126851855E-4]:2.116560093029E-1)[&rate=6.455264126851855E-4]:1.189830578457E-1)[&rate=6.455264126851855E-4]:2.812895055214E-2)[&rate=6.455264126851855E-4]:9.279310093331E-2,(41[&rate=6.455264126851855E-4]:4.185640012157E-1,46[&rate=6.455264126851855E-4]:4.404818094348E-1)[&rate=6.455264126851855E-4]:2.668770467082E-1)[&rate=6.455264126851855E-4]:3.380616688583E-1)[&rate=6.455264126851855E-4]:1.132945258996E-1,(39[&rate=6.455264126851855E-4]:2.393028833974E-3,((22[&rate=6.455264126851855E-4]:1.008268470134E0,((19[&rate=6.455264126851855E-4]:8.190566107762E-1,26[&rate=6.455264126851855E-4]:8.437141450226E-1)[&rate=6.455264126851855E-4]:1.354502423736E-1,1[&rate=6.455264126851855E-4]:1.928630175332E-1)[&rate=6.455264126851855E-4]:3.458353479276E-2)[&rate=6.455264126851855E-4]:1.407320873413E-1,((10[&rate=6.455264126851855E-4]:6.225451201609E-1,55[&rate=6.455264126851855E-4]:6.033670379692E-1)[&rate=6.455264126851855E-4]:9.504767891304E-2,(21[&rate=6.455264126851855E-4]:7.596367960242E-1,(23[&rate=6.455264126851855E-4]:4.48950611649E-1,18[&rate=6.455264126851855E-4]:4.297725294573E-1)[&rate=6.455264126851855E-4]:3.216450884848E-1)[&rate=6.455264126851855E-4]:4.288750989899E-2)[&rate=6.455264126851855E-4]:3.355173474427E-1)[&rate=6.455264126851855E-4]:1.503630697483E-2)[&rate=6.455264126851855E-4]:8.782887138201E-2)[&rate=6.455264126851855E-4]:7.724375029414E-3)[&rate=6.455264126851855E-4]:8.826687144155E-2)[&rate=6.455264126851855E-4]:1.123889661683E0)[&rate=6.455264126851855E-4]:1.053876438365E-1,35[&rate=6.455264126851855E-4]:5.652621417038E-1)[&rate=6.455264126851855E-4]:5.992171431214E-2,(((34[&rate=6.455264126851855E-4]:3.5597615393E-1,61[&rate=6.455264126851855E-4]:5.472329845311E-1)[&rate=6.455264126851855E-4]:2.235474793042E-2,29[&rate=6.455264126851855E-4]:4.493691532266E-1)[&rate=6.455264126851855E-4]:3.88034493648E-2,(30[&rate=6.455264126851855E-4]:4.61394596637E-1,(((((((6[&rate=6.455264126851855E-4]:1.640129934871E-1,7[&rate=6.455264126851855E-4]:1.640129934871E-1)[&rate=6.455264126851855E-4]:2.024999876853E-1,24[&rate=6.455264126851855E-4]:4.733622962409E-1)[&rate=6.455264126851855E-4]:6.534736621365E-2,28[&rate=6.455264126851855E-4]:5.825452788929E-1)[&rate=6.455264126851855E-4]:5.562610430883E-2,(20[&rate=6.455264126851855E-4]:1.387249577927E-1,25[&rate=6.455264126851855E-4]:1.551633139571E-1)[&rate=6.455264126851855E-4]:4.44651904861E-1)[&rate=6.455264126851855E-4]:1.895319622688E-1,2[&rate=6.455264126851855E-4]:6.003060851965E-1)[&rate=6.455264126851855E-4]:1.690043326461E0,14[&rate=6.455264126851855E-4]:2.419116534945E0)[&rate=6.455264126851855E-4]:1.212336160025E-1,62[&rate=6.455264126851855E-4]:5.122342740105E-1)[&rate=6.455264126851855E-4]:6.53737180683E-3)[&rate=6.455264126851855E-4]:2.677800595436E-2)[&rate=6.455264126851855E-4]:8.59595287823E-3)[&rate=6.455264126851855E-4]:1.543567535659E-1,((37[&rate=6.455264126851855E-4]:4.000101580597E-1,31[&rate=6.455264126851855E-4]:4.000101580597E-1)[&rate=6.455264126851855E-4]:9.067325938314E-2,32[&rate=6.455264126851855E-4]:5.753828709949E-1)[&rate=6.455264126851855E-4]:2.150867003357E-1)[&rate=6.455264126851855E-4]:4.43431601691E-2);
tree STATE_9030000 [&joint=-18000.96969553294,lnP=-18000.96969553294] = [&R] ((33[&rate=5.739032200298794E-4]:6.325759158989E-1,36[&rate=5.739032200298794E-4]:6.680950415818E-1)[&rate=5.739032200298794E-4]:7.373249022216E-2,(((((37[&rate=5.739032200298794E-4]:3.812543296112E-1,31[&rate=5.739032200298794E-4]:3.812543296112E-1)[&rate=5.739032200298794E-4]:1.522000650752E-2,32[&rate=5.739032200298794E-4]:4.811737896708E-1)[&rate=5.739032200298794E-4]:1.00907529367E-1,35[&rate=5.739032200298794E-4]:5.71152357289E-1)[&rate=5.739032200298794E-4]:6.402604699962E-2,(38[&rate=5.739032200298794E-4]:1.401249353721E0,(((13[&rate=5.739032200298794E-4]:4.987544683526E-1,9[&rate=5.739032200298794E-4]:4.603983039692E-1)[&rate=5.739032200298794E-4]:2.291586872135E-1,(5[&rate=5.739032200298794E-4]:6.564426852691E-1,(3[&rate=5.739032200298794E-4]:2.684851708691E-1,16[&rate=5.739032200298794E-4]:3.835536640197E-1)[&rate=5.739032200298794E-4]:3.359027198795E-1)[&rate=5.739032200298794E-4]:1.667594974921E-2)[&rate=5.739032200298794E-4]:5.750494923633E-1,((57[&rate=5.739032200298794E-4]:6.763911201873E-1,((60[&rate=5.739032200298794E-4]:5.483398847712E-1,59[&rate=5.739032200298794E-4]:5.428604327162E-1)[&rate=5.739032200298794E-4]:5.942556444072E-2,56[&rate=5.739032200298794E-4]:6.050257231843E-1)[&rate=5.739032200298794E-4]:6.862567097546E-2)[&rate=5.739032200298794E-4]:6.188617785797E-1,((((((63[&rate=5.739032200298794E-4]:1.364104629869E-1,58[&rate=5.739032200298794E-4]:1.336707369596E-1)[&rate=5.739032200298794E-4]:3.134924601646E-1,52[&rate=5.739032200298794E-4]:4.115467587678E-1)[&rate=5.739032200298794E-4]:3.298701346231E-1,(47[&rate=5.739032200298794E-4]:4.22236617146E-1,(42[&rate=5.739032200298794E-4]:3.700991910969E-1,54[&rate=5.739032200298794E-4]:5.618800130146E-1)[&rate=5.739032200298794E-4]:3.569906988472E-2)[&rate=5.739032200298794E-4]:3.958926050121E-1)[&rate=5.739032200298794E-4]:5.393715342256E-2,((17[&rate=5.739032200298794E-4]:4.677430226922E-1,11[&rate=5.739032200298794E-4]:4.293868583085E-1)[&rate=5.739032200298794E-4]:2.802892938141E-1,(51[&rate=5.739032200298794E-4]:4.937870768435E-1,(((44[&rate=5.739032200298794E-4]:3.14858045495E-1,(50[&rate=5.739032200298794E-4]:3.843640520388E-2,40[&rate=5.739032200298794E-4]:9.871037780665E-2)[&rate=5.739032200298794E-4]:2.188873937157E-1)[&rate=5.739032200298794E-4]:5.03094249733E-2,43[&rate=5.739032200298794E-4]:3.679071964956E-1)[&rate=5.739032200298794E-4]:4.76312544259E-2,45[&rate=5.739032200298794E-4]:4.347165331132E-1)[&rate=5.739032200298794E-4]:1.385225985248E-1)[&rate=5.739032200298794E-4]:1.336972944573E-1)[&rate=5.739032200298794E-4]:1.678696755127E-1)[&rate=5.739032200298794E-4]:5.524393894967E-2,((49[&rate=5.739032200298794E-4]:4.420652816738E-1,(41[&rate=5.739032200298794E-4]:4.055287258655E-1,46[&rate=5.739032200298794E-4]:4.274465340846E-1)[&rate=5.739032200298794E-4]:9.139295534489E-3)[&rate=5.739032200298794E-4]:3.141815067427E-1,((((12[&rate=5.739032200298794E-4]:3.798785731022E-1,15[&rate=5.739032200298794E-4]:4.182347374859E-1)[&rate=5.739032200298794E-4]:8.084769159177E-2,53[&rate=5.739032200298794E-4]:4.634659907216E-1)[&rate=5.739032200298794E-4]:2.489017899078E-1,(48[&rate=5.739032200298794E-4]:6.899160013025E-1,8[&rate=5.739032200298794E-4]:6.816968232205E-1)[&rate=5.739032200298794E-4]:1.97120532993E-2)[&rate=5.739032200298794E-4]:3.23080633464E-2,(27[&rate=5.739032200298794E-4]:4.553980353276E-1,4[&rate=5.739032200298794E-4]:2.827952956016E-1)[&rate=5.739032200298794E-4]:4.016065757715E-1)[&rate=5.739032200298794E-4]:1.431067046819E-2)[&rate=5.739032200298794E-4]:1.765429781686E-1)[&rate=5.739032200298794E-4]:1.791328277901E-1,(39[&rate=5.739032200298794E-4]:2.611222239651E-2,((22[&rate=5.739032200298794E-4]:1.08457664851E0,((19[&rate=5.739032200298794E-4]:5.523263163538E-1,26[&rate=5.739032200298794E-4]:5.769838506003E-1)[&rate=5.739032200298794E-4]:3.423627448481E-1,1[&rate=5.739032200298794E-4]:1.330452255854E-1)[&rate=5.739032200298794E-4]:1.707095051164E-1)[&rate=5.739032200298794E-4]:3.517798963211E-2,((10[&rate=5.739032200298794E-4]:3.982338580331E-1,55[&rate=5.739032200298794E-4]:3.790557758414E-1)[&rate=5.739032200298794E-4]:1.157897850963E-1,(21[&rate=5.739032200298794E-4]:5.158229600989E-1,(23[&rate=5.739032200298794E-4]:3.269212294384E-1,18[&rate=5.739032200298794E-4]:3.077431472467E-1)[&rate=5.739032200298794E-4]:1.998606347702E-1)[&rate=5.739032200298794E-4]:8.313218987969E-2)[&rate=5.739032200298794E-4]:5.098405840538E-1)[&rate=5.739032200298794E-4]:6.800141987076E-2)[&rate=5.739032200298794E-4]:1.183776923906E-2)[&rate=5.739032200298794E-4]:1.072756466566E-2)[&rate=5.739032200298794E-4]:1.501755025872E-1)[&rate=5.739032200298794E-4]:1.207875746887E0)[&rate=5.739032200298794E-4]:7.867790901553E-2)[&rate=5.739032200298794E-4]:1.081330822354E-2,(((61[&rate=5.739032200298794E-4]:5.522087440699E-1,(29[&rate=5.739032200298794E-4]:4.259715154671E-1,34[&rate=5.739032200298794E-4]:3.54933264101E-1)[&rate=5.739032200298794E-4]:6.018649367844E-3)[&rate=5.739032200298794E-4]:4.476196324041E-3,62[&rate=5.739032200298794E-4]:4.938434103394E-1)[&rate=5.739032200298794E-4]:1.218100895845E-2,((14[&rate=5.739032200298794E-4]:2.478177453969E0,30[&rate=5.739032200298794E-4]:3.926845278518E-1)[&rate=5.739032200298794E-4]:3.555283350545E-2,((((6[&rate=5.739032200298794E-4]:7.661281646189E-2,7[&rate=5.739032200298794E-4]:7.661281646189E-2)[&rate=5.739032200298794E-4]:1.934402963364E-1,24[&rate=5.739032200298794E-4]:3.769024278668E-1)[&rate=5.739032200298794E-4]:9.754958156616E-2,((20[&rate=5.739032200298794E-4]:2.456266717426E-1,25[&rate=5.739032200298794E-4]:2.62065027907E-1)[&rate=5.739032200298794E-4]:2.087517298796E-1,28[&rate=5.739032200298794E-4]:5.091729221702E-1)[&rate=5.739032200298794E-4]:9.1147037011E-3)[&rate=5.739032200298794E-4]:3.090740973647E-1,2[&rate=5.739032200298794E-4]:5.999644629619E-1)[&rate=5.739032200298794E-4]:1.784998701225E0)[&rate=5.739032200298794E-4]:2.041000876027E-2)[&rate=5.739032200298794E-4]:6.892904184838E-2)[&rate=5.739032200298794E-4]:7.397789579454E-2);
tree STATE_9032000 [&joint=-18008.154989174367,lnP=-18008.154989174367] = [&R] ((33[&rate=6.612274193773692E-4]:5.575149237844E-1,36[&rate=6.612274193773692E-4]:5.930340494672E-1)[&rate=6.612274193773692E-4]:2.444902578605E-1,(35[&rate=6.612274193773692E-4]:6.88417832469E-1,((((((29[&rate=6.612274193773692E-4]:3.020785253193E-1,34[&rate=6.612274193773692E-4]:2.310402739531E-1)[&rate=6.612274193773692E-4]:1.234226936619E-1,61[&rate=6.612274193773692E-4]:5.457197982161E-1)[&rate=6.612274193773692E-4]:1.026062828344E-2,(30[&rate=6.612274193773692E-4]:4.205150392484E-1,((((20[&rate=6.612274193773692E-4]:4.40099504439E-1,25[&rate=6.612274193773692E-4]:4.565378606034E-1)[&rate=6.612274193773692E-4]:1.09748872951E-1,(((6[&rate=6.612274193773692E-4]:1.155617830866E-1,7[&rate=6.612274193773692E-4]:1.155617830866E-1)[&rate=6.612274193773692E-4]:2.631227510896E-1,24[&rate=6.612274193773692E-4]:4.855338492447E-1)[&rate=6.612274193773692E-4]:4.704668657611E-2,28[&rate=6.612274193773692E-4]:5.764161522592E-1)[&rate=6.612274193773692E-4]:2.822674567888E-2)[&rate=6.612274193773692E-4]:2.112610120442E-1,2[&rate=6.612274193773692E-4]:5.885066497082E-1)[&rate=6.612274193773692E-4]:1.592763954858E0,14[&rate=6.612274193773692E-4]:2.310037727854E0)[&rate=6.612274193773692E-4]:1.959702375117E-1)[&rate=6.612274193773692E-4]:1.524680801618E-2)[&rate=6.612274193773692E-4]:1.499549508095E-3,(38[&rate=6.612274193773692E-4]:1.252964851354E0,(((3[&rate=6.612274193773692E-4]:3.551756261845E-1,16[&rate=6.612274193773692E-4]:4.702441193351E-1)[&rate=6.612274193773692E-4]:1.861890164021E-1,(5[&rate=6.612274193773692E-4]:5.760189774024E-1,(13[&rate=6.612274193773692E-4]:3.844366727135E-1,9[&rate=6.612274193773692E-4]:3.460805083301E-1)[&rate=6.612274193773692E-4]:2.463768252367E-1)[&rate=6.612274193773692E-4]:1.740045970471E-2)[&rate=6.612274193773692E-4]:6.182080647712E-1,((57[&rate=6.612274193773692E-4]:6.108427975071E-1,((60[&rate=6.612274193773692E-4]:4.899061642178E-1,56[&rate=6.612274193773692E-4]:4.871664381902E-1)[&rate=6.612274193773692E-4]:7.628248784056E-2,59[&rate=6.612274193773692E-4]:5.607092000034E-1)[&rate=6.612274193773692E-4]:4.465414544881E-2)[&rate=6.612274193773692E-4]:7.745796733576E-1,((39[&rate=6.612274193773692E-4]:1.350540821703E-2,((22[&rate=6.612274193773692E-4]:9.054887923358E-1,((19[&rate=6.612274193773692E-4]:8.112306687866E-1,26[&rate=6.612274193773692E-4]:8.358882030331E-1)[&rate=6.612274193773692E-4]:5.529324516763E-2,1[&rate=6.612274193773692E-4]:1.048800783378E-1)[&rate=6.612274193773692E-4]:1.978679618983E-2)[&rate=6.612274193773692E-4]:2.16223775387E-1,((10[&rate=6.612274193773692E-4]:5.403708098568E-1,55[&rate=6.612274193773692E-4]:5.211927276651E-1)[&rate=6.612274193773692E-4]:1.748260686428E-1,(21[&rate=6.612274193773692E-4]:4.3182219321E-1,(23[&rate=6.612274193773692E-4]:3.123767210381E-1,18[&rate=6.612274193773692E-4]:2.931986388464E-1)[&rate=6.612274193773692E-4]:1.304043762815E-1)[&rate=6.612274193773692E-4]:3.683061921388E-1)[&rate=6.612274193773692E-4]:3.106252782643E-1)[&rate=6.612274193773692E-4]:5.34366761106E-2)[&rate=6.612274193773692E-4]:6.799131962663E-2,(((((47[&rate=6.612274193773692E-4]:3.511043961065E-1,(54[&rate=6.612274193773692E-4]:5.142256708355E-1,42[&rate=6.612274193773692E-4]:3.224448489178E-1)[&rate=6.612274193773692E-4]:1.222119102438E-2)[&rate=6.612274193773692E-4]:1.406395751903E-1,52[&rate=6.612274193773692E-4]:4.150316425297E-1)[&rate=6.612274193773692E-4]:2.93295930132E-1,(63[&rate=6.612274193773692E-4]:3.279454550246E-1,58[&rate=6.612274193773692E-4]:3.252057289972E-1)[&rate=6.612274193773692E-4]:4.187382820208E-1)[&rate=6.612274193773692E-4]:1.580174644612E-1,(((17[&rate=6.612274193773692E-4]:4.769892368317E-1,11[&rate=6.612274193773692E-4]:4.38633072448E-1)[&rate=6.612274193773692E-4]:2.955024924079E-1,51[&rate=6.612274193773692E-4]:6.51943784034E-1)[&rate=6.612274193773692E-4]:6.234269477117E-2,(45[&rate=6.612274193773692E-4]:6.163062928192E-1,((44[&rate=6.612274193773692E-4]:3.590359034101E-1,43[&rate=6.612274193773692E-4]:3.617756294375E-1)[&rate=6.612274193773692E-4]:6.562387780114E-2,(50[&rate=6.612274193773692E-4]:2.496389303466E-2,40[&rate=6.612274193773692E-4]:8.523786563743E-2)[&rate=6.612274193773692E-4]:3.421616416012E-1)[&rate=6.612274193773692E-4]:1.697287033888E-1)[&rate=6.612274193773692E-4]:1.774322407805E-1)[&rate=6.612274193773692E-4]:1.520585583177E-1)[&rate=6.612274193773692E-4]:5.181969080573E-2,(((48[&rate=6.612274193773692E-4]:5.739082168712E-1,(27[&rate=6.612274193773692E-4]:2.886406910951E-1,4[&rate=6.612274193773692E-4]:1.160379513691E-1)[&rate=6.612274193773692E-4]:4.003360189269E-1)[&rate=6.612274193773692E-4]:1.448204586152E-1,8[&rate=6.612274193773692E-4]:7.105094974043E-1)[&rate=6.612274193773692E-4]:4.487137749881E-2,((53[&rate=6.612274193773692E-4]:4.53180667329E-1,((49[&rate=6.612274193773692E-4]:4.142447314017E-1,41[&rate=6.612274193773692E-4]:3.868474711279E-1)[&rate=6.612274193773692E-4]:8.986625229445E-3,46[&rate=6.612274193773692E-4]:4.177519045764E-1)[&rate=6.612274193773692E-4]:2.720958467024E-2)[&rate=6.612274193773692E-4]:2.588669533069E-1,(12[&rate=6.612274193773692E-4]:4.205239292635E-1,15[&rate=6.612274193773692E-4]:4.588800936472E-1)[&rate=6.612274193773692E-4]:2.887839653448E-1)[&rate=6.612274193773692E-4]:5.429215837686E-2)[&rate=6.612274193773692E-4]:2.367564557653E-1)[&rate=6.612274193773692E-4]:1.551128218327E-1)[&rate=6.612274193773692E-4]:5.735040055525E-2)[&rate=6.612274193773692E-4]:2.346530498634E-2)[&rate=6.612274193773692E-4]:1.096131870024E0)[&rate=6.612274193773692E-4]:1.574607044121E-1)[&rate=6.612274193773692E-4]:1.423961529827E-2,62[&rate=6.612274193773692E-4]:5.088780612513E-1)[&rate=6.612274193773692E-4]:1.194251450581E-2,((37[&rate=6.612274193773692E-4]:3.066187999595E-1,31[&rate=6.612274193773692E-4]:3.066187999595E-1)[&rate=6.612274193773692E-4]:8.608334828652E-2,32[&rate=6.612274193773692E-4]:4.774016017981E-1)[&rate=6.612274193773692E-4]:1.253861870737E-1)[&rate=6.612274193773692E-4]:9.65590053459E-2)[&rate=6.612274193773692E-4]:1.272485513615E-1);
tree STATE_9034000 [&joint=-18006.197601219363,lnP=-18006.197601219363] = [&R] (((37[&rate=6.14174610585004E-4]:4.437372091636E-1,31[&rate=6.14174610585004E-4]:4.437372091636E-1)[&rate=6.14174610585004E-4]:1.265599731849E-1,32[&rate=6.14174610585004E-4]:6.549966359006E-1)[&rate=6.14174610585004E-4]:1.15063019139E-1,((33[&rate=6.14174610585004E-4]:5.110916926128E-1,36[&rate=6.14174610585004E-4]:5.466108182957E-1)[&rate=6.14174610585004E-4]:1.962590664402E-1,(35[&rate=6.14174610585004E-4]:7.071063923813E-1,((34[&rate=6.14174610585004E-4]:3.67731245462E-1,(29[&rate=6.14174610585004E-4]:4.307892245959E-1,(((28[&rate=6.14174610585004E-4]:6.227670901329E-1,(((6[&rate=6.14174610585004E-4]:1.36674129796E-1,7[&rate=6.14174610585004E-4]:1.36674129796E-1)[&rate=6.14174610585004E-4]:2.306346796924E-1,24[&rate=6.14174610585004E-4]:4.741581245569E-1)[&rate=6.14174610585004E-4]:9.256293496963E-2,(20[&rate=6.14174610585004E-4]:7.628395087329E-2,25[&rate=6.14174610585004E-4]:9.272230703766E-2)[&rate=6.14174610585004E-4]:4.794782045436E-1)[&rate=6.14174610585004E-4]:1.221041416798E-2)[&rate=6.14174610585004E-4]:1.165856891522E-1,2[&rate=6.14174610585004E-4]:5.11955519011E-1)[&rate=6.14174610585004E-4]:1.873687432957E0,((38[&rate=6.14174610585004E-4]:7.713131676943E-1,((5[&rate=6.14174610585004E-4]:5.864098206686E-1,((3[&rate=6.14174610585004E-4]:3.528284506121E-1,16[&rate=6.14174610585004E-4]:4.678969437627E-1)[&rate=6.14174610585004E-4]:1.682839691435E-1,(13[&rate=6.14174610585004E-4]:3.744878734502E-1,9[&rate=6.14174610585004E-4]:3.361317090667E-1)[&rate=6.14174610585004E-4]:2.534738613737E-1)[&rate=6.14174610585004E-4]:1.324260639255E-2)[&rate=6.14174610585004E-4]:6.142433676168E-1,((57[&rate=6.14174610585004E-4]:5.943114603978E-1,((60[&rate=6.14174610585004E-4]:3.40935095526E-1,56[&rate=6.14174610585004E-4]:3.381953694984E-1)[&rate=6.14174610585004E-4]:1.943446594634E-1,59[&rate=6.14174610585004E-4]:5.298003029344E-1)[&rate=6.14174610585004E-4]:5.903170540843E-2)[&rate=6.14174610585004E-4]:7.17886699089E-1,((39[&rate=6.14174610585004E-4]:5.671976611301E-3,((22[&rate=6.14174610585004E-4]:8.712687953119E-1,((19[&rate=6.14174610585004E-4]:5.518187082835E-1,26[&rate=6.14174610585004E-4]:5.7647624253E-1)[&rate=6.14174610585004E-4]:2.318734061871E-1,1[&rate=6.14174610585004E-4]:2.204827885414E-2)[&rate=6.14174610585004E-4]:6.83985986495E-2)[&rate=6.14174610585004E-4]:2.322180725228E-1,((10[&rate=6.14174610585004E-4]:5.330151647673E-1,55[&rate=6.14174610585004E-4]:5.138370825756E-1)[&rate=6.14174610585004E-4]:1.206709460853E-1,(21[&rate=6.14174610585004E-4]:4.436066307352E-1,(23[&rate=6.14174610585004E-4]:3.727468570905E-1,18[&rate=6.14174610585004E-4]:3.535687748988E-1)[&rate=6.14174610585004E-4]:8.181867775431E-2)[&rate=6.14174610585004E-4]:2.950109869667E-1)[&rate=6.14174610585004E-4]:3.539103460232E-1)[&rate=6.14174610585004E-4]:6.382894439296E-2)[&rate=6.14174610585004E-4]:4.272947752486E-2,((((52[&rate=6.14174610585004E-4]:6.493095703955E-1,((47[&rate=6.14174610585004E-4]:2.65800870871E-1,42[&rate=6.14174610585004E-4]:2.493625147067E-1)[&rate=6.14174610585004E-4]:2.225478791651E-1,54[&rate=6.14174610585004E-4]:6.636912157896E-1)[&rate=6.14174610585004E-4]:2.376731491264E-1)[&rate=6.14174610585004E-4]:4.118702621078E-3,(63[&rate=6.14174610585004E-4]:3.273300748669E-1,58[&rate=6.14174610585004E-4]:3.245903488395E-1)[&rate=6.14174610585004E-4]:3.644543625334E-1)[&rate=6.14174610585004E-4]:1.014605399494E-1,((51[&rate=6.14174610585004E-4]:5.407200118808E-1,(17[&rate=6.14174610585004E-4]:5.692740764471E-1,11[&rate=6.14174610585004E-4]:5.309179120634E-1)[&rate=6.14174610585004E-4]:9.199388063929E-2)[&rate=6.14174610585004E-4]:1.057104687846E-1,(45[&rate=6.14174610585004E-4]:5.983485824992E-1,((43[&rate=6.14174610585004E-4]:3.507548317636E-1,44[&rate=6.14174610585004E-4]:3.480151057363E-1)[&rate=6.14174610585004E-4]:1.224938826248E-1,(50[&rate=6.14174610585004E-4]:6.103906476024E-2,40[&rate=6.14174610585004E-4]:1.21313037363E-1)[&rate=6.14174610585004E-4]:3.519356770255E-1)[&rate=6.14174610585004E-4]:1.05921785919E-1)[&rate=6.14174610585004E-4]:1.275339529607E-1)[&rate=6.14174610585004E-4]:1.084583323005E-1)[&rate=6.14174610585004E-4]:1.874572515972E-1,(((53[&rate=6.14174610585004E-4]:3.77546911704E-1,41[&rate=6.14174610585004E-4]:3.474099254026E-1)[&rate=6.14174610585004E-4]:7.760889402904E-2,(46[&rate=6.14174610585004E-4]:4.355956664974E-1,49[&rate=6.14174610585004E-4]:4.410751185521E-1)[&rate=6.14174610585004E-4]:1.134096115337E-2)[&rate=6.14174610585004E-4]:2.309205738275E-1,(((12[&rate=6.14174610585004E-4]:4.141650896299E-1,15[&rate=6.14174610585004E-4]:4.525212540136E-1)[&rate=6.14174610585004E-4]:2.104527078448E-1,(27[&rate=6.14174610585004E-4]:2.563228150927E-1,4[&rate=6.14174610585004E-4]:8.372007536672E-2)[&rate=6.14174610585004E-4]:4.833634755328E-1)[&rate=6.14174610585004E-4]:3.165574721187E-3,(8[&rate=6.14174610585004E-4]:4.404240550939E-1,48[&rate=6.14174610585004E-4]:4.48643233176E-1)[&rate=6.14174610585004E-4]:1.7914013902E-1)[&rate=6.14174610585004E-4]:5.555328133707E-2)[&rate=6.14174610585004E-4]:3.412011918519E-1)[&rate=6.14174610585004E-4]:9.783621149077E-2)[&rate=6.14174610585004E-4]:1.722136288487E-2)[&rate=6.14174610585004E-4]:8.571530277128E-2)[&rate=6.14174610585004E-4]:6.254544999569E-1)[&rate=6.14174610585004E-4]:4.86033665166E-1,14[&rate=6.14174610585004E-4]:2.369675599984E0)[&rate=6.14174610585004E-4]:1.447344752724E-1)[&rate=6.14174610585004E-4]:1.872075456915E-3)[&rate=6.14174610585004E-4]:7.980272232333E-3)[&rate=6.14174610585004E-4]:7.461532006089E-3,((62[&rate=6.14174610585004E-4]:3.979317216839E-1,61[&rate=6.14174610585004E-4]:4.607732517385E-1)[&rate=6.14174610585004E-4]:9.000364009767E-2,30[&rate=6.14174610585004E-4]:4.305583126013E-1)[&rate=6.14174610585004E-4]:1.567271623305E-2)[&rate=6.14174610585004E-4]:1.324600630007E-1)[&rate=6.14174610585004E-4]:1.390556885735E-2)[&rate=6.14174610585004E-4]:3.811873205215E-2);
tree STATE_9036000 [&joint=-18013.589713800462,lnP=-18013.589713800462] = [&R] (((34[&rate=6.920391998674325E-4]:2.687368015458E-1,((61[&rate=6.920391998674325E-4]:4.19966692777E-1,62[&rate=6.920391998674325E-4]:3.571251627224E-1)[&rate=6.920391998674325E-4]:9.43954151219E-3,30[&rate=6.920391998674325E-4]:3.091876550543E-1)[&rate=6.920391998674325E-4]:3.058739785775E-2)[&rate=6.920391998674325E-4]:3.330376237459E-2,((((((20[&rate=6.920391998674325E-4]:2.341095075162E-1,25[&rate=6.920391998674325E-4]:2.505478636806E-1)[&rate=6.920391998674325E-4]:3.212612058528E-1,(28[&rate=6.920391998674325E-4]:5.706370550146E-1,((6[&rate=6.920391998674325E-4]:1.106961684633E-1,7[&rate=6.920391998674325E-4]:1.106961684633E-1)[&rate=6.920391998674325E-4]:2.841024502649E-1,24[&rate=6.920391998674325E-4]:5.016479337967E-1)[&rate=6.920391998674325E-4]:2.515350477947E-2)[&rate=6.920391998674325E-4]:3.952817890252E-2)[&rate=6.920391998674325E-4]:2.437170555804E-1,2[&rate=6.920391998674325E-4]:6.264850292234E-1)[&rate=6.920391998674325E-4]:8.285956340407E-1,14[&rate=6.920391998674325E-4]:1.583847786552E0)[&rate=6.920391998674325E-4]:2.404999162374E-1,(38[&rate=6.920391998674325E-4]:4.718874933511E-1,(((13[&rate=6.920391998674325E-4]:4.199942240056E-1,9[&rate=6.920391998674325E-4]:3.816380596222E-1)[&rate=6.920391998674325E-4]:3.939864766707E-1,(5[&rate=6.920391998674325E-4]:6.138422543586E-1,(3[&rate=6.920391998674325E-4]:3.830292641317E-1,16[&rate=6.920391998674325E-4]:4.980977572823E-1)[&rate=6.920391998674325E-4]:1.787581957064E-1)[&rate=6.920391998674325E-4]:1.4534392577E-1)[&rate=6.920391998674325E-4]:4.496804595954E-1,((39[&rate=6.920391998674325E-4]:2.497587156E-2,(((22[&rate=6.920391998674325E-4]:5.719887561114E-1,(19[&rate=6.920391998674325E-4]:5.164088837563E-1,26[&rate=6.920391998674325E-4]:5.410664180028E-1)[&rate=6.920391998674325E-4]:3.640179016333E-2)[&rate=6.920391998674325E-4]:3.987707936237E-1,1[&rate=6.920391998674325E-4]:1.899376319268E-1)[&rate=6.920391998674325E-4]:6.175855949263E-2,(((10[&rate=6.920391998674325E-4]:3.63761924675E-1,55[&rate=6.920391998674325E-4]:3.445838424833E-1)[&rate=6.920391998674325E-4]:2.317283311962E-1,18[&rate=6.920391998674325E-4]:6.722025846384E-1)[&rate=6.920391998674325E-4]:5.673439224372E-2,(21[&rate=6.920391998674325E-4]:6.841427024895E-1,23[&rate=6.920391998674325E-4]:6.951016065992E-1)[&rate=6.920391998674325E-4]:5.301345247462E-2)[&rate=6.920391998674325E-4]:2.844030501539E-1)[&rate=6.920391998674325E-4]:1.541015979487E-1)[&rate=6.920391998674325E-4]:3.527716181876E-2,((((52[&rate=6.920391998674325E-4]:7.286893770012E-1,((63[&rate=6.920391998674325E-4]:2.503640519891E-1,58[&rate=6.920391998674325E-4]:2.476243259617E-1)[&rate=6.920391998674325E-4]:3.673936595216E-1,(54[&rate=6.920391998674325E-4]:4.756284787408E-1,(47[&rate=6.920391998674325E-4]:2.802714383161E-2,42[&rate=6.920391998674325E-4]:1.158878766724E-2)[&rate=6.920391998674325E-4]:2.722588691558E-1)[&rate=6.920391998674325E-4]:3.558278629067E-1)[&rate=6.920391998674325E-4]:1.492878298742E-1)[&rate=6.920391998674325E-4]:4.234221065383E-2,((51[&rate=6.920391998674325E-4]:3.972930858959E-1,(17[&rate=6.920391998674325E-4]:3.823078980626E-1,11[&rate=6.920391998674325E-4]:3.43951733679E-1)[&rate=6.920391998674325E-4]:1.355331330388E-1)[&rate=6.920391998674325E-4]:2.843001638827E-1,(45[&rate=6.920391998674325E-4]:5.938720473257E-1,(43[&rate=6.920391998674325E-4]:4.409071806869E-1,((50[&rate=6.920391998674325E-4]:3.688398001362E-2,40[&rate=6.920391998674325E-4]:9.715795261639E-2)[&rate=6.920391998674325E-4]:2.478070976153E-1,44[&rate=6.920391998674325E-4]:3.422253242043E-1)[&rate=6.920391998674325E-4]:9.594213045517E-2)[&rate=6.920391998674325E-4]:1.337867844471E-1)[&rate=6.920391998674325E-4]:1.671732572474E-1)[&rate=6.920391998674325E-4]:8.943833787639E-2)[&rate=6.920391998674325E-4]:1.318627814466E-1,(((27[&rate=6.920391998674325E-4]:2.70202169651E-1,4[&rate=6.920391998674325E-4]:9.759942992501E-2)[&rate=6.920391998674325E-4]:4.455423071456E-1,(48[&rate=6.920391998674325E-4]:5.966374881414E-1,8[&rate=6.920391998674325E-4]:5.884183100594E-1)[&rate=6.920391998674325E-4]:4.038495504367E-3)[&rate=6.920391998674325E-4]:4.238861959291E-2,((41[&rate=6.920391998674325E-4]:4.662601085486E-1,(53[&rate=6.920391998674325E-4]:4.292263104395E-1,46[&rate=6.920391998674325E-4]:4.210071323572E-1)[&rate=6.920391998674325E-4]:6.717078441044E-2)[&rate=6.920391998674325E-4]:1.395737816713E-1,(49[&rate=6.920391998674325E-4]:6.134560729403E-1,(12[&rate=6.920391998674325E-4]:4.042264910461E-1,15[&rate=6.920391998674325E-4]:4.425826554298E-1)[&rate=6.920391998674325E-4]:2.092295818942E-1)[&rate=6.920391998674325E-4]:1.977507755341E-2)[&rate=6.920391998674325E-4]:9.833452744984E-3)[&rate=6.920391998674325E-4]:3.420215466847E-1)[&rate=6.920391998674325E-4]:8.826696241406E-2,(57[&rate=6.920391998674325E-4]:3.376245955543E-1,((60[&rate=6.920391998674325E-4]:6.782068754447E-2,56[&rate=6.920391998674325E-4]:6.508096151689E-2)[&rate=6.920391998674325E-4]:1.040605099351E-2,59[&rate=6.920391998674325E-4]:7.274728648304E-2)[&rate=6.920391998674325E-4]:2.593978570163E-1)[&rate=6.920391998674325E-4]:9.083312565095E-1)[&rate=6.920391998674325E-4]:6.087252378079E-2)[&rate=6.920391998674325E-4]:9.92985378521E-2)[&rate=6.920391998674325E-4]:3.178153741751E-1)[&rate=6.920391998674325E-4]:2.401314423149E-1)[&rate=6.920391998674325E-4]:3.929843610928E-1,29[&rate=6.920391998674325E-4]:1.31839137765E-1)[&rate=6.920391998674325E-4]:2.412396775217E-1)[&rate=6.920391998674325E-4]:2.333270488007E-1,(35[&rate=6.920391998674325E-4]:5.849999206491E-1,((33[&rate=6.920391998674325E-4]:3.723329177655E-1,36[&rate=6.920391998674325E-4]:4.078520434484E-1)[&rate=6.920391998674325E-4]:1.880737690797E-1,((37[&rate=6.920391998674325E-4]:3.958788809862E-1,31[&rate=6.920391998674325E-4]:3.958788809862E-1)[&rate=6.920391998674325E-4]:7.889594130907E-2,32[&rate=6.920391998674325E-4]:5.594742758473E-1)[&rate=6.920391998674325E-4]:2.552257493219E-2)[&rate=6.920391998674325E-4]:1.093203161831E-2)[&rate=6.920391998674325E-4]:1.498212439845E-1);
tree STATE_9038000 [&joint=-18003.48695887788,lnP=-18003.48695887788] = [&R] (((34[&rate=6.94299272913375E-4]:3.349528195634E-1,(33[&rate=6.94299272913375E-4]:4.934608339541E-1,36[&rate=6.94299272913375E-4]:5.28979959637E-1)[&rate=6.94299272913375E-4]:2.728433533621E-2)[&rate=6.94299272913375E-4]:9.949840031231E-2,((61[&rate=6.94299272913375E-4]:3.026294603619E-1,(((((((6[&rate=6.94299272913375E-4]:7.390224724534E-2,7[&rate=6.94299272913375E-4]:7.390224724534E-2)[&rate=6.94299272913375E-4]:2.721986813682E-1,24[&rate=6.94299272913375E-4]:4.52950243682E-1)[&rate=6.94299272913375E-4]:1.144201688491E-1,((20[&rate=6.94299272913375E-4]:3.538232054416E-1,25[&rate=6.94299272913375E-4]:3.70261561606E-1)[&rate=6.94299272913375E-4]:1.839006243813E-1,28[&rate=6.94299272913375E-4]:5.92518350371E-1)[&rate=6.94299272913375E-4]:1.868767859859E-2)[&rate=6.94299272913375E-4]:3.080160372896E-1,2[&rate=6.94299272913375E-4]:6.918248059851E-1)[&rate=6.94299272913375E-4]:8.79313063425E-1,(38[&rate=6.94299272913375E-4]:4.929933378592E-1,(((3[&rate=6.94299272913375E-4]:4.221625698661E-1,16[&rate=6.94299272913375E-4]:5.372310630167E-1)[&rate=6.94299272913375E-4]:1.773738006261E-1,((13[&rate=6.94299272913375E-4]:5.470433195153E-1,9[&rate=6.94299272913375E-4]:5.086871551318E-1)[&rate=6.94299272913375E-4]:1.431904343812E-1,5[&rate=6.94299272913375E-4]:6.354392333487E-1)[&rate=6.94299272913375E-4]:1.615193166396E-2)[&rate=6.94299272913375E-4]:4.810667078801E-1,((57[&rate=6.94299272913375E-4]:2.965518173519E-1,((60[&rate=6.94299272913375E-4]:4.897915441717E-2,59[&rate=6.94299272913375E-4]:4.349970236223E-2)[&rate=6.94299272913375E-4]:3.020529679575E-2,56[&rate=6.94299272913375E-4]:7.644472518534E-2)[&rate=6.94299272913375E-4]:2.17367366139E-1)[&rate=6.94299272913375E-4]:1.002295035264E0,((39[&rate=6.94299272913375E-4]:9.054881952919E-3,(((1[&rate=6.94299272913375E-4]:6.08366697505E-2,(19[&rate=6.94299272913375E-4]:5.277787736481E-1,26[&rate=6.94299272913375E-4]:5.524363078946E-1)[&rate=6.94299272913375E-4]:2.947017317189E-1)[&rate=6.94299272913375E-4]:1.420359387879E-2,22[&rate=6.94299272913375E-4]:8.558621814375E-1)[&rate=6.94299272913375E-4]:1.903366165281E-1,((23[&rate=6.94299272913375E-4]:7.033927217729E-1,21[&rate=6.94299272913375E-4]:6.924338176632E-1)[&rate=6.94299272913375E-4]:6.307579416612E-2,((10[&rate=6.94299272913375E-4]:5.885831991662E-1,55[&rate=6.94299272913375E-4]:5.694051169745E-1)[&rate=6.94299272913375E-4]:4.871028523509E-2,18[&rate=6.94299272913375E-4]:7.140058131684E-1)[&rate=6.94299272913375E-4]:3.328462057883E-2)[&rate=6.94299272913375E-4]:2.797302820267E-1)[&rate=6.94299272913375E-4]:1.244999196036E-1)[&rate=6.94299272913375E-4]:2.504927477141E-2,((((63[&rate=6.94299272913375E-4]:3.634533019971E-1,58[&rate=6.94299272913375E-4]:3.607135759697E-1)[&rate=6.94299272913375E-4]:4.003957389424E-1,(52[&rate=6.94299272913375E-4]:5.640203601444E-1,(54[&rate=6.94299272913375E-4]:3.639797477544E-1,(47[&rate=6.94299272913375E-4]:1.215288213668E-1,42[&rate=6.94299272913375E-4]:1.050904652024E-1)[&rate=6.94299272913375E-4]:6.710846063426E-2)[&rate=6.94299272913375E-4]:4.520954069104E-1)[&rate=6.94299272913375E-4]:1.614725164114E-1)[&rate=6.94299272913375E-4]:2.96615564503E-2,(((((43[&rate=6.94299272913375E-4]:1.143053689762E-1,44[&rate=6.94299272913375E-4]:1.115656429488E-1)[&rate=6.94299272913375E-4]:2.095141534797E-1,(50[&rate=6.94299272913375E-4]:1.521433618402E-2,40[&rate=6.94299272913375E-4]:7.548830878679E-2)[&rate=6.94299272913375E-4]:2.483312136691E-1)[&rate=6.94299272913375E-4]:1.133193929751E-1,45[&rate=6.94299272913375E-4]:4.563169976227E-1)[&rate=6.94299272913375E-4]:1.765026252453E-1,51[&rate=6.94299272913375E-4]:5.533675680735E-1)[&rate=6.94299272913375E-4]:2.341471031681E-2,(17[&rate=6.94299272913375E-4]:3.983056212904E-1,11[&rate=6.94299272913375E-4]:3.599494569067E-1)[&rate=6.94299272913375E-4]:2.990246023055E-1)[&rate=6.94299272913375E-4]:1.783721546158E-1)[&rate=6.94299272913375E-4]:1.032562501355E-1,((53[&rate=6.94299272913375E-4]:6.753841272778E-1,(46[&rate=6.94299272913375E-4]:6.186979018303E-1,41[&rate=6.94299272913375E-4]:5.967800936112E-1)[&rate=6.94299272913375E-4]:4.846704736525E-2)[&rate=6.94299272913375E-4]:9.67020166654E-2,(8[&rate=6.94299272913375E-4]:6.448314602067E-1,((49[&rate=6.94299272913375E-4]:6.049052284077E-1,(48[&rate=6.94299272913375E-4]:6.023966208047E-1,(27[&rate=6.94299272913375E-4]:2.773044446407E-1,4[&rate=6.94299272913375E-4]:1.047017049147E-1)[&rate=6.94299272913375E-4]:4.401606693148E-1)[&rate=6.94299272913375E-4]:2.508607603017E-3)[&rate=6.94299272913375E-4]:2.048929834159E-2,(12[&rate=6.94299272913375E-4]:2.585603203614E-1,15[&rate=6.94299272913375E-4]:2.969164847451E-1)[&rate=6.94299272913375E-4]:3.668342063878E-1)[&rate=6.94299272913375E-4]:2.765611153955E-2)[&rate=6.94299272913375E-4]:1.162957796268E-1)[&rate=6.94299272913375E-4]:1.712560460478E-1)[&rate=6.94299272913375E-4]:1.674742955004E-1)[&rate=6.94299272913375E-4]:1.816735342612E-2)[&rate=6.94299272913375E-4]:3.107129424919E-2)[&rate=6.94299272913375E-4]:4.151299855145E-1)[&rate=6.94299272913375E-4]:9.458288771524E-2)[&rate=6.94299272913375E-4]:2.927839764265E-2,14[&rate=6.94299272913375E-4]:1.729183390341E0)[&rate=6.94299272913375E-4]:5.112551322035E-1,29[&rate=6.94299272913375E-4]:1.549455964268E-1)[&rate=6.94299272913375E-4]:2.746528470012E-2)[&rate=6.94299272913375E-4]:2.030139032892E-1,(62[&rate=6.94299272913375E-4]:4.284305216731E-1,30[&rate=6.94299272913375E-4]:3.710534724928E-1)[&rate=6.94299272913375E-4]:1.437131192338E-2)[&rate=6.94299272913375E-4]:1.200646868258E-1)[&rate=6.94299272913375E-4]:4.248037548165E-2,(((37[&rate=6.94299272913375E-4]:3.236499677007E-1,31[&rate=6.94299272913375E-4]:3.236499677007E-1)[&rate=6.94299272913375E-4]:1.01936759316E-1,32[&rate=6.94299272913375E-4]:5.102861805687E-1)[&rate=6.94299272913375E-4]:1.409414745444E-1,35[&rate=6.94299272913375E-4]:6.402986933644E-1)[&rate=6.94299272913375E-4]:3.608645390549E-2);
tree STATE_9040000 [&joint=-18002.717483114,lnP=-18002.717483114] = [&R] (((37[&rate=6.668714360987492E-4]:2.599901526676E-1,31[&rate=6.668714360987492E-4]:2.599901526676E-1)[&rate=6.668714360987492E-4]:3.05882671406E-1,32[&rate=6.668714360987492E-4]:6.505722776256E-1)[&rate=6.668714360987492E-4]:1.294111127904E-1,(((((29[&rate=6.668714360987492E-4]:2.094489810065E-1,34[&rate=6.668714360987492E-4]:1.384107296403E-1)[&rate=6.668714360987492E-4]:1.534549496635E-1,62[&rate=6.668714360987492E-4]:4.202809798503E-1)[&rate=6.668714360987492E-4]:2.601003770611E-2,((((38[&rate=6.668714360987492E-4]:4.309877074981E-1,((5[&rate=6.668714360987492E-4]:6.948597281877E-1,((3[&rate=6.668714360987492E-4]:3.149864183745E-1,16[&rate=6.668714360987492E-4]:4.300549115251E-1)[&rate=6.668714360987492E-4]:3.048408458213E-1,(13[&rate=6.668714360987492E-4]:5.605019127269E-1,9[&rate=6.668714360987492E-4]:5.221457483434E-1)[&rate=6.668714360987492E-4]:1.661746665373E-1)[&rate=6.668714360987492E-4]:2.297766947141E-2)[&rate=6.668714360987492E-4]:4.718363516643E-1,(((((63[&rate=6.668714360987492E-4]:4.364100942776E-1,58[&rate=6.668714360987492E-4]:4.336703682502E-1)[&rate=6.668714360987492E-4]:2.359548851573E-1,(52[&rate=6.668714360987492E-4]:3.185802231325E-1,(54[&rate=6.668714360987492E-4]:2.366966864531E-1,(47[&rate=6.668714360987492E-4]:2.312671401298E-2,42[&rate=6.668714360987492E-4]:6.688357848607E-3)[&rate=6.668714360987492E-4]:3.822750668675E-2)[&rate=6.668714360987492E-4]:3.339383311999E-1)[&rate=6.668714360987492E-4]:3.154285919187E-1)[&rate=6.668714360987492E-4]:1.9590775981E-1,(((17[&rate=6.668714360987492E-4]:5.00531630667E-1,11[&rate=6.668714360987492E-4]:4.621754662834E-1)[&rate=6.668714360987492E-4]:1.172792828261E-1,51[&rate=6.668714360987492E-4]:4.972629682876E-1)[&rate=6.668714360987492E-4]:1.442300194144E-1,(((43[&rate=6.668714360987492E-4]:1.825360402716E-1,44[&rate=6.668714360987492E-4]:1.797963142442E-1)[&rate=6.668714360987492E-4]:2.481575909241E-1,(50[&rate=6.668714360987492E-4]:6.023383858066E-2,40[&rate=6.668714360987492E-4]:1.205078111834E-1)[&rate=6.668714360987492E-4]:3.101858200122E-1)[&rate=6.668714360987492E-4]:1.516525671286E-2,45[&rate=6.668714360987492E-4]:4.650369701003E-1)[&rate=6.668714360987492E-4]:2.559080723963E-1)[&rate=6.668714360987492E-4]:1.884235871592E-1)[&rate=6.668714360987492E-4]:1.800382632444E-2,((((49[&rate=6.668714360987492E-4]:4.391699526004E-1,(27[&rate=6.668714360987492E-4]:2.143785075317E-1,4[&rate=6.668714360987492E-4]:4.17757678057E-2)[&rate=6.668714360987492E-4]:3.398599382196E-1)[&rate=6.668714360987492E-4]:1.26244425909E-1,(((12[&rate=6.668714360987492E-4]:3.41444985881E-1,15[&rate=6.668714360987492E-4]:3.798011502646E-1)[&rate=6.668714360987492E-4]:1.356906610897E-1,53[&rate=6.668714360987492E-4]:4.798753729982E-1)[&rate=6.668714360987492E-4]:5.507988361325E-2,48[&rate=6.668714360987492E-4]:5.322155305839E-1)[&rate=6.668714360987492E-4]:3.319884792558E-2)[&rate=6.668714360987492E-4]:6.446516938944E-2,8[&rate=6.668714360987492E-4]:6.216603698168E-1)[&rate=6.668714360987492E-4]:4.671618825378E-2,(46[&rate=6.668714360987492E-4]:6.154749932979E-1,41[&rate=6.668714360987492E-4]:5.935571850788E-1)[&rate=6.668714360987492E-4]:5.564129080007E-2)[&rate=6.668714360987492E-4]:2.535164458548E-1)[&rate=6.668714360987492E-4]:2.043411570191E-1,((39[&rate=6.668714360987492E-4]:5.628650260454E-4,(((1[&rate=6.668714360987492E-4]:7.476295034251E-2,(19[&rate=6.668714360987492E-4]:6.908111217863E-1,26[&rate=6.668714360987492E-4]:7.154686560327E-1)[&rate=6.668714360987492E-4]:1.455956641727E-1)[&rate=6.668714360987492E-4]:4.016430908038E-2,22[&rate=6.668714360987492E-4]:8.957491772311E-1)[&rate=6.668714360987492E-4]:2.43640338169E-1,((23[&rate=6.668714360987492E-4]:5.834660461804E-1,21[&rate=6.668714360987492E-4]:5.725071420708E-1)[&rate=6.668714360987492E-4]:1.061779453131E-1,(10[&rate=6.668714360987492E-4]:4.79595029378E-1,(18[&rate=6.668714360987492E-4]:5.160205804217E-1,55[&rate=6.668714360987492E-4]:4.201301694628E-1)[&rate=6.668714360987492E-4]:4.028677772341E-2)[&rate=6.668714360987492E-4]:1.141585511567E-1)[&rate=6.668714360987492E-4]:4.497455239065E-1)[&rate=6.668714360987492E-4]:2.281718524233E-2)[&rate=6.668714360987492E-4]:5.319705577807E-2,(57[&rate=6.668714360987492E-4]:2.3276775105E-1,(56[&rate=6.668714360987492E-4]:9.432899266396E-2,(59[&rate=6.668714360987492E-4]:8.739411495559E-2,60[&rate=6.668714360987492E-4]:9.287356701053E-2)[&rate=6.668714360987492E-4]:4.195151681009E-3)[&rate=6.668714360987492E-4]:1.356990323584E-1)[&rate=6.668714360987492E-4]:1.06756751222E0)[&rate=6.668714360987492E-4]:6.720815482886E-3)[&rate=6.668714360987492E-4]:5.69002750719E-2)[&rate=6.668714360987492E-4]:3.190861481942E-1)[&rate=6.668714360987492E-4]:1.491820219625E-1,14[&rate=6.668714360987492E-4]:1.692498496584E0)[&rate=6.668714360987492E-4]:9.134489127733E-4,((((20[&rate=6.668714360987492E-4]:4.607942238096E-1,25[&rate=6.668714360987492E-4]:4.772325799739E-1)[&rate=6.668714360987492E-4]:1.730821490241E-1,28[&rate=6.668714360987492E-4]:6.886708933817E-1)[&rate=6.668714360987492E-4]:6.258508302926E-3,((6[&rate=6.668714360987492E-4]:1.299706856732E-1,7[&rate=6.668714360987492E-4]:1.299706856732E-1)[&rate=6.668714360987492E-4]:2.731063114763E-1,24[&rate=6.668714360987492E-4]:5.09926312218E-1)[&rate=6.668714360987492E-4]:1.411674730282E-1)[&rate=6.668714360987492E-4]:2.490556638699E-1,2[&rate=6.668714360987492E-4]:7.165878052804E-1)[&rate=6.668714360987492E-4]:8.480570169286E-1)[&rate=6.668714360987492E-4]:7.674765985734E-1,30[&rate=6.668714360987492E-4]:3.753956179531E-1)[&rate=6.668714360987492E-4]:1.3518350423E-2)[&rate=6.668714360987492E-4]:1.87906807713E-2,61[&rate=6.668714360987492E-4]:5.279232283823E-1)[&rate=6.668714360987492E-4]:1.281839155258E-1,((33[&rate=6.668714360987492E-4]:5.404895283743E-1,36[&rate=6.668714360987492E-4]:5.760086540572E-1)[&rate=6.668714360987492E-4]:1.012094924641E-1,35[&rate=6.668714360987492E-4]:6.55360223024E-1)[&rate=6.668714360987492E-4]:8.943642195492E-3)[&rate=6.668714360987492E-4]:1.047505634478E-1);
tree STATE_9042000 [&joint=-18000.046029020177,lnP=-18000.046029020177] = [&R] (((37[&rate=7.232666971888921E-4]:2.770807620892E-1,31[&rate=7.232666971888921E-4]:2.770807620892E-1)[&rate=7.232666971888921E-4]:2.172883735048E-1,32[&rate=7.232666971888921E-4]:5.79068589146E-1)[&rate=7.232666971888921E-4]:1.8774576113E-1,(((((62[&rate=7.232666971888921E-4]:4.954022986876E-1,30[&rate=7.232666971888921E-4]:4.380252495072E-1)[&rate=7.232666971888921E-4]:9.665763364197E-3,29[&rate=7.232666971888921E-4]:4.476910128714E-1)[&rate=7.232666971888921E-4]:1.917552527153E-2,((34[&rate=7.232666971888921E-4]:3.5969636659E-1,61[&rate=7.232666971888921E-4]:5.509531971911E-1)[&rate=7.232666971888921E-4]:5.510625981144E-3,((38[&rate=7.232666971888921E-4]:5.215768708385E-1,(((3[&rate=7.232666971888921E-4]:3.976617544396E-1,16[&rate=7.232666971888921E-4]:5.127302475902E-1)[&rate=7.232666971888921E-4]:2.81282112773E-1,((13[&rate=7.232666971888921E-4]:4.892564886258E-1,9[&rate=7.232666971888921E-4]:4.509003242424E-1)[&rate=7.232666971888921E-4]:2.443750045946E-1,5[&rate=7.232666971888921E-4]:6.788369726726E-1)[&rate=7.232666971888921E-4]:5.216168906053E-2)[&rate=7.232666971888921E-4]:4.223685014959E-1,((((10[&rate=7.232666971888921E-4]:4.325163553092E-1,55[&rate=7.232666971888921E-4]:4.133382731174E-1)[&rate=7.232666971888921E-4]:2.464858073807E-1,(21[&rate=7.232666971888921E-4]:6.539705588158E-1,(23[&rate=7.232666971888921E-4]:4.905155108532E-1,18[&rate=7.232666971888921E-4]:4.713374286615E-1)[&rate=7.232666971888921E-4]:1.744139520722E-1)[&rate=7.232666971888921E-4]:1.099631107233E-1)[&rate=7.232666971888921E-4]:3.904323946044E-1,(39[&rate=7.232666971888921E-4]:3.737171797602E-5,((1[&rate=7.232666971888921E-4]:1.063163965513E-1,(19[&rate=7.232666971888921E-4]:6.378996536341E-1,26[&rate=7.232666971888921E-4]:6.625571878805E-1)[&rate=7.232666971888921E-4]:2.300605785337E-1)[&rate=7.232666971888921E-4]:4.766566379117E-2,22[&rate=7.232666971888921E-4]:9.348039781507E-1)[&rate=7.232666971888921E-4]:2.268772291836E-1)[&rate=7.232666971888921E-4]:3.643760918769E-3)[&rate=7.232666971888921E-4]:7.699840921324E-2,((57[&rate=7.232666971888921E-4]:3.008632609352E-1,((60[&rate=7.232666971888921E-4]:2.146232856857E-1,56[&rate=7.232666971888921E-4]:2.118835596581E-1)[&rate=7.232666971888921E-4]:3.497519323265E-2,59[&rate=7.232666971888921E-4]:2.441190268634E-1)[&rate=7.232666971888921E-4]:5.126478201692E-2)[&rate=7.232666971888921E-4]:9.794008575503E-1,((((63[&rate=7.232666971888921E-4]:3.037166959947E-1,58[&rate=7.232666971888921E-4]:3.009769699673E-1)[&rate=7.232666971888921E-4]:3.842563046083E-1,(52[&rate=7.232666971888921E-4]:4.207934846581E-1,(54[&rate=7.232666971888921E-4]:4.206947506996E-1,(47[&rate=7.232666971888921E-4]:3.842437231499E-2,42[&rate=7.232666971888921E-4]:2.198601615062E-2)[&rate=7.232666971888921E-4]:2.069279126313E-1)[&rate=7.232666971888921E-4]:2.52153528479E-1)[&rate=7.232666971888921E-4]:2.288233515612E-1)[&rate=7.232666971888921E-4]:5.407220959687E-2,(((17[&rate=7.232666971888921E-4]:5.029687223621E-1,11[&rate=7.232666971888921E-4]:4.646125579784E-1)[&rate=7.232666971888921E-4]:1.09993819645E-1,51[&rate=7.232666971888921E-4]:4.924145968016E-1)[&rate=7.232666971888921E-4]:1.336596291703E-1,((((50[&rate=7.232666971888921E-4]:5.063588697524E-3,40[&rate=7.232666971888921E-4]:6.53375613003E-2)[&rate=7.232666971888921E-4]:6.798958088274E-2,43[&rate=7.232666971888921E-4]:1.33327142183E-1)[&rate=7.232666971888921E-4]:8.136979735055E-2,44[&rate=7.232666971888921E-4]:2.119572135062E-1)[&rate=7.232666971888921E-4]:3.478730154504E-1,45[&rate=7.232666971888921E-4]:5.817480371758E-1)[&rate=7.232666971888921E-4]:1.237782435906E-1)[&rate=7.232666971888921E-4]:7.761481984431E-2)[&rate=7.232666971888921E-4]:2.657221742113E-1,((8[&rate=7.232666971888921E-4]:7.501513814519E-1,(((49[&rate=7.232666971888921E-4]:4.762488042662E-1,48[&rate=7.232666971888921E-4]:4.762488042662E-1)[&rate=7.232666971888921E-4]:1.10086171351E-1,(12[&rate=7.232666971888921E-4]:4.194077375146E-1,15[&rate=7.232666971888921E-4]:4.577639018983E-1)[&rate=7.232666971888921E-4]:1.669272381025E-1)[&rate=7.232666971888921E-4]:7.281038297539E-3,(53[&rate=7.232666971888921E-4]:4.977693484774E-1,(27[&rate=7.232666971888921E-4]:1.81211303643E-1,4[&rate=7.232666971888921E-4]:8.608563916948E-3)[&rate=7.232666971888921E-4]:4.288868119576E-1)[&rate=7.232666971888921E-4]:9.858639146491E-2)[&rate=7.232666971888921E-4]:1.647545456193E-1)[&rate=7.232666971888921E-4]:5.280349972779E-2,(46[&rate=7.232666971888921E-4]:6.992206630367E-1,41[&rate=7.232666971888921E-4]:6.773028548176E-1)[&rate=7.232666971888921E-4]:1.064739441704E-1)[&rate=7.232666971888921E-4]:2.404289415876E-1)[&rate=7.232666971888921E-4]:5.605837790995E-2)[&rate=7.232666971888921E-4]:4.699076583025E-2)[&rate=7.232666971888921E-4]:2.337255288589E-2)[&rate=7.232666971888921E-4]:4.230042281575E-1)[&rate=7.232666971888921E-4]:1.115554622168E-1,(((((20[&rate=7.232666971888921E-4]:4.551689740836E-1,25[&rate=7.232666971888921E-4]:4.716073302479E-1)[&rate=7.232666971888921E-4]:1.299422789523E-1,28[&rate=7.232666971888921E-4]:6.399057735839E-1)[&rate=7.232666971888921E-4]:5.643649112229E-2,((6[&rate=7.232666971888921E-4]:1.367013417209E-1,7[&rate=7.232666971888921E-4]:1.367013417209E-1)[&rate=7.232666971888921E-4]:2.508431018092E-1,24[&rate=7.232666971888921E-4]:4.943937585986E-1)[&rate=7.232666971888921E-4]:1.581128896692E-1)[&rate=7.232666971888921E-4]:2.421736331308E-1,2[&rate=7.232666971888921E-4]:7.111186375629E-1)[&rate=7.232666971888921E-4]:8.144258420411E-1,14[&rate=7.232666971888921E-4]:1.654311602892E0)[&rate=7.232666971888921E-4]:9.114949728687E-2)[&rate=7.232666971888921E-4]:7.762770698759E-1)[&rate=7.232666971888921E-4]:3.06212942056E-2)[&rate=7.232666971888921E-4]:4.42292439631E-2,(33[&rate=7.232666971888921E-4]:5.404491846401E-1,36[&rate=7.232666971888921E-4]:5.75968310323E-1)[&rate=7.232666971888921E-4]:8.540069582664E-2)[&rate=7.232666971888921E-4]:6.181821188076E-2,35[&rate=7.232666971888921E-4]:7.013292945331E-1)[&rate=7.232666971888921E-4]:5.455609399414E-2);
tree STATE_9044000 [&joint=-18004.63957826542,lnP=-18004.63957826542] = [&R] (((33[&rate=6.732317301057306E-4]:5.345384253408E-1,36[&rate=6.732317301057306E-4]:5.700575510237E-1)[&rate=6.732317301057306E-4]:9.25160508227E-2,(29[&rate=6.732317301057306E-4]:4.465288497915E-1,((62[&rate=6.732317301057306E-4]:4.887309565787E-1,61[&rate=6.732317301057306E-4]:5.515724866332E-1)[&rate=6.732317301057306E-4]:1.695094888075E-3,((30[&rate=6.732317301057306E-4]:4.209967961602E-1,(14[&rate=6.732317301057306E-4]:1.962898808415E0,((38[&rate=6.732317301057306E-4]:5.06080999051E-1,((((13[&rate=6.732317301057306E-4]:4.645090313326E-1,9[&rate=6.732317301057306E-4]:4.261528669492E-1)[&rate=6.732317301057306E-4]:2.981446317969E-1,5[&rate=6.732317301057306E-4]:7.078591425817E-1)[&rate=6.732317301057306E-4]:3.166597064322E-2,(3[&rate=6.732317301057306E-4]:2.550396280077E-1,16[&rate=6.732317301057306E-4]:3.701081211583E-1)[&rate=6.732317301057306E-4]:4.324306906967E-1)[&rate=6.732317301057306E-4]:4.859006462113E-1,((((((63[&rate=6.732317301057306E-4]:1.886086352738E-1,58[&rate=6.732317301057306E-4]:1.858689092464E-1)[&rate=6.732317301057306E-4]:4.624017281153E-1,(52[&rate=6.732317301057306E-4]:5.452883769323E-1,(42[&rate=6.732317301057306E-4]:4.309908541619E-1,(47[&rate=6.732317301057306E-4]:2.084877309953E-1,54[&rate=6.732317301057306E-4]:3.838301967487E-1)[&rate=6.732317301057306E-4]:2.389414793309E-1)[&rate=6.732317301057306E-4]:1.745714953732E-1)[&rate=6.732317301057306E-4]:6.736582207309E-2)[&rate=6.732317301057306E-4]:2.326119443134E-2,(((17[&rate=6.732317301057306E-4]:2.77107307422E-1,11[&rate=6.732317301057306E-4]:2.387511430383E-1)[&rate=6.732317301057306E-4]:4.492717930659E-1,51[&rate=6.732317301057306E-4]:6.058311552823E-1)[&rate=6.732317301057306E-4]:1.012937494877E-2,((45[&rate=6.732317301057306E-4]:4.711057955815E-1,43[&rate=6.732317301057306E-4]:4.519277133898E-1)[&rate=6.732317301057306E-4]:7.5560670763E-2,(44[&rate=6.732317301057306E-4]:4.205824571064E-1,(50[&rate=6.732317301057306E-4]:1.25537363136E-1,40[&rate=6.732317301057306E-4]:1.858113357388E-1)[&rate=6.732317301057306E-4]:2.37510847395E-1)[&rate=6.732317301057306E-4]:1.04166201019E-1)[&rate=6.732317301057306E-4]:1.487461186811E-1)[&rate=6.732317301057306E-4]:1.995486320561E-2)[&rate=6.732317301057306E-4]:3.747938407614E-1,((((12[&rate=6.732317301057306E-4]:4.344123523267E-1,15[&rate=6.732317301057306E-4]:4.727685167104E-1)[&rate=6.732317301057306E-4]:2.810767443416E-1,((27[&rate=6.732317301057306E-4]:3.246588322818E-1,4[&rate=6.732317301057306E-4]:1.520560925558E-1)[&rate=6.732317301057306E-4]:4.18915973601E-1,(8[&rate=6.732317301057306E-4]:4.419341747413E-1,(53[&rate=6.732317301057306E-4]:1.599041108898E-1,48[&rate=6.732317301057306E-4]:1.571643848622E-1)[&rate=6.732317301057306E-4]:2.929889679612E-1)[&rate=6.732317301057306E-4]:1.783529599085E-1)[&rate=6.732317301057306E-4]:8.698278393637E-2)[&rate=6.732317301057306E-4]:7.134274141886E-2,(46[&rate=6.732317301057306E-4]:6.483978615277E-1,41[&rate=6.732317301057306E-4]:6.264800533086E-1)[&rate=6.732317301057306E-4]:1.329545245048E-1)[&rate=6.732317301057306E-4]:3.275884552315E-2,49[&rate=6.732317301057306E-4]:8.195906836103E-1)[&rate=6.732317301057306E-4]:2.733103314097E-1)[&rate=6.732317301057306E-4]:3.575031585623E-3,(57[&rate=6.732317301057306E-4]:5.472068437013E-1,((60[&rate=6.732317301057306E-4]:3.507086211914E-1,59[&rate=6.732317301057306E-4]:3.452291691364E-1)[&rate=6.732317301057306E-4]:5.839167159235E-2,56[&rate=6.732317301057306E-4]:4.063605667561E-1)[&rate=6.732317301057306E-4]:1.381065509176E-1)[&rate=6.732317301057306E-4]:7.218719426306E-1)[&rate=6.732317301057306E-4]:7.452366857474E-2,(((1[&rate=6.732317301057306E-4]:5.069566212746E-2,(19[&rate=6.732317301057306E-4]:5.980408640723E-1,26[&rate=6.732317301057306E-4]:6.226983983187E-1)[&rate=6.732317301057306E-4]:2.142986336717E-1)[&rate=6.732317301057306E-4]:8.531830218914E-2,22[&rate=6.732317301057306E-4]:9.168358821248E-1)[&rate=6.732317301057306E-4]:2.657951468819E-1,(39[&rate=6.732317301057306E-4]:7.719208046197E-4,((10[&rate=6.732317301057306E-4]:3.425119930016E-1,55[&rate=6.732317301057306E-4]:3.233339108099E-1)[&rate=6.732317301057306E-4]:4.534637696147E-2,(21[&rate=6.732317301057306E-4]:3.902140140243E-1,(23[&rate=6.732317301057306E-4]:3.227886940002E-1,18[&rate=6.732317301057306E-4]:3.036106118084E-1)[&rate=6.732317301057306E-4]:7.838422413373E-2)[&rate=6.732317301057306E-4]:8.257586278807E-2)[&rate=6.732317301057306E-4]:6.78666975499E-1)[&rate=6.732317301057306E-4]:2.021527258574E-2)[&rate=6.732317301057306E-4]:7.603991905045E-2)[&rate=6.732317301057306E-4]:7.908357850234E-2)[&rate=6.732317301057306E-4]:3.354497601628E-1)[&rate=6.732317301057306E-4]:1.306392457422E-1,(((((6[&rate=6.732317301057306E-4]:1.676476656785E-1,7[&rate=6.732317301057306E-4]:1.676476656785E-1)[&rate=6.732317301057306E-4]:1.69655828776E-1,24[&rate=6.732317301057306E-4]:4.44152809523E-1)[&rate=6.732317301057306E-4]:2.722132423165E-2,28[&rate=6.732317301057306E-4]:5.152097501931E-1)[&rate=6.732317301057306E-4]:6.000794002565E-2,(20[&rate=6.732317301057306E-4]:3.275705252168E-1,25[&rate=6.732317301057306E-4]:3.440088813812E-1)[&rate=6.732317301057306E-4]:1.928526444539E-1)[&rate=6.732317301057306E-4]:2.398670156685E-1,2[&rate=6.732317301057306E-4]:5.876874456132E-1)[&rate=6.732317301057306E-4]:1.032594443016E0)[&rate=6.732317301057306E-4]:2.138497964981E-1)[&rate=6.732317301057306E-4]:5.435909138626E-1)[&rate=6.732317301057306E-4]:3.044031853444E-3,34[&rate=6.732317301057306E-4]:3.530025766474E-1)[&rate=6.732317301057306E-4]:9.008174272792E-3)[&rate=6.732317301057306E-4]:1.347984750509E-2)[&rate=6.732317301057306E-4]:6.577152801139E-2)[&rate=6.732317301057306E-4]:7.851849072301E-2,(35[&rate=6.732317301057306E-4]:6.652451868499E-1,((37[&rate=6.732317301057306E-4]:4.868774939608E-1,31[&rate=6.732317301057306E-4]:4.868774939608E-1)[&rate=6.732317301057306E-4]:4.605668959791E-2,32[&rate=6.732317301057306E-4]:6.176336371107E-1)[&rate=6.732317301057306E-4]:5.854051148792E-2)[&rate=6.732317301057306E-4]:5.398898222227E-2);
tree STATE_9046000 [&joint=-18006.879286802374,lnP=-18006.879286802374] = [&R] (((((61[&rate=7.87478208433681E-4]:5.435232170931E-1,62[&rate=7.87478208433681E-4]:4.806816870385E-1)[&rate=7.87478208433681E-4]:3.025120186203E-3,(34[&rate=7.87478208433681E-4]:2.792946002877E-1,29[&rate=7.87478208433681E-4]:3.503328516539E-1)[&rate=7.87478208433681E-4]:7.599690639046E-2)[&rate=7.87478208433681E-4]:1.700265929212E-3,((38[&rate=7.87478208433681E-4]:5.596131537293E-1,((((3[&rate=7.87478208433681E-4]:1.084167154202E-1,16[&rate=7.87478208433681E-4]:2.234852085708E-1)[&rate=7.87478208433681E-4]:1.951424780496E-1,(13[&rate=7.87478208433681E-4]:2.116177967848E-1,9[&rate=7.87478208433681E-4]:1.732616324013E-1)[&rate=7.87478208433681E-4]:1.987907117533E-1)[&rate=7.87478208433681E-4]:1.562921337978E-1,5[&rate=7.87478208433681E-4]:5.11906121788E-1)[&rate=7.87478208433681E-4]:8.065906282546E-1,(((57[&rate=7.87478208433681E-4]:5.949726853898E-1,(59[&rate=7.87478208433681E-4]:3.843448766097E-1,(56[&rate=7.87478208433681E-4]:2.253980788121E-1,60[&rate=7.87478208433681E-4]:2.281378048396E-1)[&rate=7.87478208433681E-4]:1.61686523825E-1)[&rate=7.87478208433681E-4]:2.051483567251E-1)[&rate=7.87478208433681E-4]:7.063658960073E-1,((((63[&rate=7.87478208433681E-4]:3.402284063841E-1,58[&rate=7.87478208433681E-4]:3.374886803567E-1)[&rate=7.87478208433681E-4]:3.596314507073E-1,(52[&rate=7.87478208433681E-4]:3.402504932577E-1,(42[&rate=7.87478208433681E-4]:3.082087296301E-1,(54[&rate=7.87478208433681E-4]:3.730867893057E-1,47[&rate=7.87478208433681E-4]:1.977443235523E-1)[&rate=7.87478208433681E-4]:1.269027622422E-1)[&rate=7.87478208433681E-4]:9.231573623032E-2)[&rate=7.87478208433681E-4]:3.2125319945E-1)[&rate=7.87478208433681E-4]:1.46140568226E-1,(((17[&rate=7.87478208433681E-4]:4.471364077188E-1,11[&rate=7.87478208433681E-4]:4.087802433351E-1)[&rate=7.87478208433681E-4]:3.329500557004E-1,51[&rate=7.87478208433681E-4]:6.595385182137E-1)[&rate=7.87478208433681E-4]:1.358142603956E-3,((45[&rate=7.87478208433681E-4]:3.590731567395E-1,43[&rate=7.87478208433681E-4]:3.398950745478E-1)[&rate=7.87478208433681E-4]:5.572712213836E-2,(44[&rate=7.87478208433681E-4]:3.1876507125E-1,(50[&rate=7.87478208433681E-4]:5.891731698342E-2,40[&rate=7.87478208433681E-4]:1.191912895862E-1)[&rate=7.87478208433681E-4]:2.023135076911E-1)[&rate=7.87478208433681E-4]:7.41173994088E-2)[&rate=7.87478208433681E-4]:3.255484367343E-1)[&rate=7.87478208433681E-4]:1.46747600116E-1)[&rate=7.87478208433681E-4]:1.57727815602E-1,((((46[&rate=7.87478208433681E-4]:6.233718326304E-1,41[&rate=7.87478208433681E-4]:6.014540244113E-1)[&rate=7.87478208433681E-4]:9.004934349282E-2,(((27[&rate=7.87478208433681E-4]:3.483097864112E-1,4[&rate=7.87478208433681E-4]:1.757070466852E-1)[&rate=7.87478208433681E-4]:3.624466087733E-1,(53[&rate=7.87478208433681E-4]:2.590118066653E-1,48[&rate=7.87478208433681E-4]:2.562720806378E-1)[&rate=7.87478208433681E-4]:3.394158213959E-1)[&rate=7.87478208433681E-4]:2.312953225938E-2,8[&rate=7.87478208433681E-4]:6.10598256211E-1)[&rate=7.87478208433681E-4]:1.000831938848E-1)[&rate=7.87478208433681E-4]:1.226731868174E-1,(12[&rate=7.87478208433681E-4]:5.624137765035E-1,15[&rate=7.87478208433681E-4]:6.007699408872E-1)[&rate=7.87478208433681E-4]:2.791600384918E-1)[&rate=7.87478208433681E-4]:3.497084982329E-2,49[&rate=7.87478208433681E-4]:8.765446648186E-1)[&rate=7.87478208433681E-4]:1.71019192539E-1)[&rate=7.87478208433681E-4]:8.117198431332E-2)[&rate=7.87478208433681E-4]:5.061162263236E-2,(39[&rate=7.87478208433681E-4]:5.416594066621E-2,(((1[&rate=7.87478208433681E-4]:1.923810025149E-1,(19[&rate=7.87478208433681E-4]:7.205937836883E-1,26[&rate=7.87478208433681E-4]:7.452513179348E-1)[&rate=7.87478208433681E-4]:2.33431054443E-1)[&rate=7.87478208433681E-4]:3.934003540538E-2,22[&rate=7.87478208433681E-4]:1.012542955728E0)[&rate=7.87478208433681E-4]:1.208179719042E-1,((10[&rate=7.87478208433681E-4]:4.288705187973E-1,55[&rate=7.87478208433681E-4]:4.096924366055E-1)[&rate=7.87478208433681E-4]:8.563826970925E-2,(21[&rate=7.87478208433681E-4]:4.773939392237E-1,(23[&rate=7.87478208433681E-4]:3.201510452252E-1,18[&rate=7.87478208433681E-4]:3.009729630335E-1)[&rate=7.87478208433681E-4]:1.682017981082E-1)[&rate=7.87478208433681E-4]:1.22046356132E-1)[&rate=7.87478208433681E-4]:5.229617281673E-1)[&rate=7.87478208433681E-4]:8.244884864986E-2)[&rate=7.87478208433681E-4]:5.120892089745E-2)[&rate=7.87478208433681E-4]:1.638068199859E-1)[&rate=7.87478208433681E-4]:2.959109242347E-1)[&rate=7.87478208433681E-4]:2.336559857702E-1,((((28[&rate=7.87478208433681E-4]:4.843888440618E-1,(20[&rate=7.87478208433681E-4]:2.58325359587E-1,25[&rate=7.87478208433681E-4]:2.747637157514E-1)[&rate=7.87478208433681E-4]:1.712689639267E-1)[&rate=7.87478208433681E-4]:1.817606533338E-3,((6[&rate=7.87478208433681E-4]:1.668420713827E-1,7[&rate=7.87478208433681E-4]:1.668420713827E-1)[&rate=7.87478208433681E-4]:9.42444852001E-2,24[&rate=7.87478208433681E-4]:3.679358716513E-1)[&rate=7.87478208433681E-4]:7.443496250545E-2)[&rate=7.87478208433681E-4]:4.343165718356E-2,2[&rate=7.87478208433681E-4]:3.022408475046E-1)[&rate=7.87478208433681E-4]:1.461020085051E0,14[&rate=7.87478208433681E-4]:1.892028055843E0)[&rate=7.87478208433681E-4]:1.356985077987E-2)[&rate=7.87478208433681E-4]:6.079250434678E-1)[&rate=7.87478208433681E-4]:7.733445770979E-2,((36[&rate=7.87478208433681E-4]:5.513085076174E-1,(30[&rate=7.87478208433681E-4]:3.509594454043E-1,33[&rate=7.87478208433681E-4]:4.65713543765E-1)[&rate=7.87478208433681E-4]:5.007583816956E-2)[&rate=7.87478208433681E-4]:7.76414097465E-2,35[&rate=7.87478208433681E-4]:6.070919938667E-1)[&rate=7.87478208433681E-4]:2.668778836297E-2)[&rate=7.87478208433681E-4]:7.0919990945E-2,((37[&rate=7.87478208433681E-4]:4.958614082959E-1,31[&rate=7.87478208433681E-4]:4.958614082959E-1)[&rate=7.87478208433681E-4]:7.17096368494E-2,32[&rate=7.87478208433681E-4]:6.522704986974E-1)[&rate=7.87478208433681E-4]:6.335823622602E-2);
tree STATE_9048000 [&joint=-18005.037522321876,lnP=-18005.037522321876] = [&R] ((35[&rate=7.370359887776444E-4]:7.310579547303E-1,(((((38[&rate=7.370359887776444E-4]:6.357647276103E-1,((5[&rate=7.370359887776444E-4]:7.295564302294E-1,((3[&rate=7.370359887776444E-4]:3.131530878749E-1,16[&rate=7.370359887776444E-4]:4.282215810255E-1)[&rate=7.370359887776444E-4]:1.159379440696E-1,(13[&rate=7.370359887776444E-4]:3.270740659663E-1,9[&rate=7.370359887776444E-4]:2.887179015828E-1)[&rate=7.370359887776444E-4]:2.088662810465E-1)[&rate=7.370359887776444E-4]:2.484106037644E-1)[&rate=7.370359887776444E-4]:4.881029800829E-1,(((((1[&rate=7.370359887776444E-4]:1.310007669263E-1,(19[&rate=7.370359887776444E-4]:5.779949675419E-1,26[&rate=7.370359887776444E-4]:6.026525017883E-1)[&rate=7.370359887776444E-4]:3.146496350009E-1)[&rate=7.370359887776444E-4]:7.091572231447E-2,22[&rate=7.370359887776444E-4]:9.82738407049E-1)[&rate=7.370359887776444E-4]:2.402274617272E-1,(((10[&rate=7.370359887776444E-4]:3.485733234095E-1,55[&rate=7.370359887776444E-4]:3.293952412177E-1)[&rate=7.370359887776444E-4]:7.312747878194E-2,(21[&rate=7.370359887776444E-4]:3.548394019538E-1,(23[&rate=7.370359887776444E-4]:3.127694518145E-1,18[&rate=7.370359887776444E-4]:2.935913696228E-1)[&rate=7.370359887776444E-4]:5.302885424887E-2)[&rate=7.370359887776444E-4]:1.517929070869E-1)[&rate=7.370359887776444E-4]:6.913055055279E-1,39[&rate=7.370359887776444E-4]:4.725288306184E-2)[&rate=7.370359887776444E-4]:1.406915009805E-2)[&rate=7.370359887776444E-4]:4.334666905266E-2,(57[&rate=7.370359887776444E-4]:5.354607106854E-1,(59[&rate=7.370359887776444E-4]:3.459226847904E-1,(56[&rate=7.370359887776444E-4]:3.258429933272E-1,60[&rate=7.370359887776444E-4]:3.285827193548E-1)[&rate=7.370359887776444E-4]:2.281941749051E-2)[&rate=7.370359887776444E-4]:1.840585738401E-1)[&rate=7.370359887776444E-4]:8.157833339929E-1)[&rate=7.370359887776444E-4]:8.585615085485E-3,((((52[&rate=7.370359887776444E-4]:4.875077664056E-1,((47[&rate=7.370359887776444E-4]:2.492545574156E-1,54[&rate=7.370359887776444E-4]:4.24597023169E-1)[&rate=7.370359887776444E-4]:5.867905141878E-2,42[&rate=7.370359887776444E-4]:2.9149525267E-1)[&rate=7.370359887776444E-4]:2.562864863384E-1)[&rate=7.370359887776444E-4]:1.850539165637E-1,(63[&rate=7.370359887776444E-4]:2.273658152779E-1,58[&rate=7.370359887776444E-4]:2.246260892505E-1)[&rate=7.370359887776444E-4]:4.835520320752E-1)[&rate=7.370359887776444E-4]:1.93944222558E-1,(((43[&rate=7.370359887776444E-4]:3.068249491082E-1,((50[&rate=7.370359887776444E-4]:1.736624218117E-1,40[&rate=7.370359887776444E-4]:2.339363944145E-1)[&rate=7.370359887776444E-4]:3.998984774556E-2,44[&rate=7.370359887776444E-4]:2.711865161327E-1)[&rate=7.370359887776444E-4]:3.289870694814E-2)[&rate=7.370359887776444E-4]:3.622502503528E-2,45[&rate=7.370359887776444E-4]:3.622280563352E-1)[&rate=7.370359887776444E-4]:2.148793070189E-1,(51[&rate=7.370359887776444E-4]:4.725561782064E-1,(17[&rate=7.370359887776444E-4]:3.228278476484E-1,11[&rate=7.370359887776444E-4]:2.844716832647E-1)[&rate=7.370359887776444E-4]:2.702762757635E-1)[&rate=7.370359887776444E-4]:2.509913035325E-2)[&rate=7.370359887776444E-4]:3.688505969677E-1)[&rate=7.370359887776444E-4]:8.836240557408E-2,(49[&rate=7.370359887776444E-4]:8.922445960119E-1,((12[&rate=7.370359887776444E-4]:2.94744796126E-1,15[&rate=7.370359887776444E-4]:3.331009605096E-1)[&rate=7.370359887776444E-4]:4.958394333091E-1,((46[&rate=7.370359887776444E-4]:3.470920703651E-1,41[&rate=7.370359887776444E-4]:3.25174262146E-1)[&rate=7.370359887776444E-4]:2.209443877939E-1,((8[&rate=7.370359887776444E-4]:3.23340809667E-1,(53[&rate=7.370359887776444E-4]:2.732608305106E-1,48[&rate=7.370359887776444E-4]:2.70521104483E-1)[&rate=7.370359887776444E-4]:6.103888326612E-2)[&rate=7.370359887776444E-4]:4.630972356021E-2,(27[&rate=7.370359887776444E-4]:3.127094723068E-1,4[&rate=7.370359887776444E-4]:1.401067325808E-1)[&rate=7.370359887776444E-4]:1.802287321533E-1)[&rate=7.370359887776444E-4]:1.956461989044E-1)[&rate=7.370359887776444E-4]:2.170683192213E-1)[&rate=7.370359887776444E-4]:1.016603665769E-1)[&rate=7.370359887776444E-4]:1.448154959114E-1)[&rate=7.370359887776444E-4]:1.501668281143E-1)[&rate=7.370359887776444E-4]:5.509002452113E-2)[&rate=7.370359887776444E-4]:4.72899837846E-1)[&rate=7.370359887776444E-4]:1.231363509541E-1,((((20[&rate=7.370359887776444E-4]:3.592391578004E-1,25[&rate=7.370359887776444E-4]:3.756775139647E-1)[&rate=7.370359887776444E-4]:5.78346744629E-2,(((6[&rate=7.370359887776444E-4]:1.816523281461E-1,7[&rate=7.370359887776444E-4]:1.816523281461E-1)[&rate=7.370359887776444E-4]:6.103245651672E-2,24[&rate=7.370359887776444E-4]:3.495340997314E-1)[&rate=7.370359887776444E-4]:7.313958082028E-2,28[&rate=7.370359887776444E-4]:4.665092969901E-1)[&rate=7.370359887776444E-4]:5.359055821246E-3)[&rate=7.370359887776444E-4]:2.078898346233E-1,2[&rate=7.370359887776444E-4]:4.523609271605E-1)[&rate=7.370359887776444E-4]:1.244978556854E0,14[&rate=7.370359887776444E-4]:1.826106607302E0)[&rate=7.370359887776444E-4]:4.512323838585E-2)[&rate=7.370359887776444E-4]:6.35873160035E-1,61[&rate=7.370359887776444E-4]:5.418286588405E-1)[&rate=7.370359887776444E-4]:5.893706236088E-3,(62[&rate=7.370359887776444E-4]:4.771684654249E-1,29[&rate=7.370359887776444E-4]:4.197914162446E-1)[&rate=7.370359887776444E-4]:7.712369597075E-3)[&rate=7.370359887776444E-4]:7.003460602603E-2,((36[&rate=7.370359887776444E-4]:5.747913514607E-1,(33[&rate=7.370359887776444E-4]:5.181507178266E-1,30[&rate=7.370359887776444E-4]:4.033966194659E-1)[&rate=7.370359887776444E-4]:2.112150795124E-2)[&rate=7.370359887776444E-4]:7.837770450289E-3,34[&rate=7.370359887776444E-4]:3.613176465013E-1)[&rate=7.370359887776444E-4]:6.518249400022E-2)[&rate=7.370359887776444E-4]:1.051042623163E-1)[&rate=7.370359887776444E-4]:1.161086409062E-1,(32[&rate=7.370359887776444E-4]:6.047233737691E-1,(37[&rate=7.370359887776444E-4]:4.620223046359E-1,31[&rate=7.370359887776444E-4]:4.620223046359E-1)[&rate=7.370359887776444E-4]:5.800161558116E-2)[&rate=7.370359887776444E-4]:2.53372183616E-1);
tree STATE_9050000 [&joint=-18000.49337472216,lnP=-18000.49337472216] = [&R] ((((((38[&rate=6.211094497497134E-4]:7.513268364414E-1,(((3[&rate=6.211094497497134E-4]:2.679699888894E-1,16[&rate=6.211094497497134E-4]:3.8303848204E-1)[&rate=6.211094497497134E-4]:3.351538260842E-1,((13[&rate=6.211094497497134E-4]:4.942119583828E-1,9[&rate=6.211094497497134E-4]:4.558557939993E-1)[&rate=6.211094497497134E-4]:1.898336190535E-1,5[&rate=6.211094497497134E-4]:6.292510568884E-1)[&rate=6.211094497497134E-4]:2.592755260562E-2)[&rate=6.211094497497134E-4]:5.922272790123E-1,((((((42[&rate=6.211094497497134E-4]:2.488168537397E-1,(54[&rate=6.211094497497134E-4]:4.26611629149E-1,47[&rate=6.211094497497134E-4]:2.512691633957E-1)[&rate=6.211094497497134E-4]:1.398604650844E-2)[&rate=6.211094497497134E-4]:5.052014557371E-1,(52[&rate=6.211094497497134E-4]:6.895026067232E-1,(63[&rate=6.211094497497134E-4]:3.12513955269E-1,58[&rate=6.211094497497134E-4]:3.097742292416E-1)[&rate=6.211094497497134E-4]:4.153448158379E-1)[&rate=6.211094497497134E-4]:4.241730150798E-3)[&rate=6.211094497497134E-4]:1.428374435849E-1,((((50[&rate=6.211094497497134E-4]:6.13704414163E-2,40[&rate=6.211094497497134E-4]:1.216444140191E-1)[&rate=6.211094497497134E-4]:1.954799424592E-1,(44[&rate=6.211094497497134E-4]:1.250922042828E-1,43[&rate=6.211094497497134E-4]:1.278319303101E-1)[&rate=6.211094497497134E-4]:1.892924261681E-1)[&rate=6.211094497497134E-4]:7.796166254561E-2,45[&rate=6.211094497497134E-4]:4.142641012156E-1)[&rate=6.211094497497134E-4]:3.534653093013E-1,((17[&rate=6.211094497497134E-4]:3.889059713941E-1,11[&rate=6.211094497497134E-4]:3.505498070104E-1)[&rate=6.211094497497134E-4]:3.809773575339E-1,51[&rate=6.211094497497134E-4]:6.493353837225E-1)[&rate=6.211094497497134E-4]:3.894197199993E-2)[&rate=6.211094497497134E-4]:1.483044247365E-1)[&rate=6.211094497497134E-4]:9.195071844325E-2,(((49[&rate=6.211094497497134E-4]:4.25664008067E-1,41[&rate=6.211094497497134E-4]:3.982667477932E-1)[&rate=6.211094497497134E-4]:1.633774827829E-2,46[&rate=6.211094497497134E-4]:4.365223042906E-1)[&rate=6.211094497497134E-4]:2.983012186044E-1,((12[&rate=6.211094497497134E-4]:4.028495337122E-1,15[&rate=6.211094497497134E-4]:4.412056980959E-1)[&rate=6.211094497497134E-4]:2.78954811741E-1,((8[&rate=6.211094497497134E-4]:5.321736521873E-1,(48[&rate=6.211094497497134E-4]:4.181257523677E-1,(27[&rate=6.211094497497134E-4]:2.630617111288E-1,4[&rate=6.211094497497134E-4]:9.045897140281E-2)[&rate=6.211094497497134E-4]:2.701325343897E-1)[&rate=6.211094497497134E-4]:1.222670779017E-1)[&rate=6.211094497497134E-4]:2.533797084255E-3,53[&rate=6.211094497497134E-4]:5.456663533812E-1)[&rate=6.211094497497134E-4]:1.388777180996E-1)[&rate=6.211094497497134E-4]:5.849862949644E-2)[&rate=6.211094497497134E-4]:2.704213047744E-1)[&rate=6.211094497497134E-4]:1.681530847156E-1,(57[&rate=6.211094497497134E-4]:5.382337510343E-1,(59[&rate=6.211094497497134E-4]:3.502945284568E-1,(60[&rate=6.211094497497134E-4]:2.902929084819E-1,56[&rate=6.211094497497134E-4]:2.875531824543E-1)[&rate=6.211094497497134E-4]:6.548107202989E-2)[&rate=6.211094497497134E-4]:1.824597705225E-1)[&rate=6.211094497497134E-4]:8.132463531316E-1)[&rate=6.211094497497134E-4]:3.975498482809E-2,(39[&rate=6.211094497497134E-4]:8.861333810997E-2,(((1[&rate=6.211094497497134E-4]:8.11624311662E-2,(19[&rate=6.211094497497134E-4]:6.06935986467E-1,26[&rate=6.211094497497134E-4]:6.315935207134E-1)[&rate=6.211094497497134E-4]:2.358702803157E-1)[&rate=6.211094497497134E-4]:1.03957336289E-1,22[&rate=6.211094497497134E-4]:9.659416852635E-1)[&rate=6.211094497497134E-4]:2.428044875811E-1,((10[&rate=6.211094497497134E-4]:7.04701869324E-1,55[&rate=6.211094497497134E-4]:6.855237871323E-1)[&rate=6.211094497497134E-4]:3.615491789938E-2,(21[&rate=6.211094497497134E-4]:6.583393805873E-1,(23[&rate=6.211094497497134E-4]:4.267739414566E-1,18[&rate=6.211094497497134E-4]:4.075958592649E-1)[&rate=6.211094497497134E-4]:2.425243432404E-1)[&rate=6.211094497497134E-4]:1.674489134853E-1)[&rate=6.211094497497134E-4]:3.719989746623E-1)[&rate=6.211094497497134E-4]:4.151100088176E-2)[&rate=6.211094497497134E-4]:5.604640841822E-2)[&rate=6.211094497497134E-4]:5.343107348501E-2)[&rate=6.211094497497134E-4]:5.587154684831E-1)[&rate=6.211094497497134E-4]:1.488651495419E-1,(14[&rate=6.211094497497134E-4]:1.886369193471E0,((((6[&rate=6.211094497497134E-4]:1.558057048384E-1,7[&rate=6.211094497497134E-4]:1.558057048384E-1)[&rate=6.211094497497134E-4]:8.975533613129E-2,24[&rate=6.211094497497134E-4]:3.524103560382E-1)[&rate=6.211094497497134E-4]:1.612528771504E-1,((20[&rate=6.211094497497134E-4]:2.825519850089E-1,25[&rate=6.211094497497134E-4]:2.989903411732E-1)[&rate=6.211094497497134E-4]:1.808897237659E-1,28[&rate=6.211094497497134E-4]:5.182362293229E-1)[&rate=6.211094497497134E-4]:3.926262030418E-2)[&rate=6.211094497497134E-4]:3.702314717039E-1,2[&rate=6.211094497497134E-4]:7.003330610568E-1)[&rate=6.211094497497134E-4]:1.057269009127E0)[&rate=6.211094497497134E-4]:1.261515596354E-1)[&rate=6.211094497497134E-4]:5.062027259655E-1,29[&rate=6.211094497497134E-4]:4.332305529549E-1)[&rate=6.211094497497134E-4]:3.551210964043E-2,(62[&rate=6.211094497497134E-4]:4.813323373424E-1,61[&rate=6.211094497497134E-4]:5.44173867397E-1)[&rate=6.211094497497134E-4]:4.478737443331E-2)[&rate=6.211094497497134E-4]:2.194975724347E-2,((30[&rate=6.211094497497134E-4]:4.284495009199E-1,(36[&rate=6.211094497497134E-4]:5.762925986162E-1,33[&rate=6.211094497497134E-4]:5.407734729334E-1)[&rate=6.211094497497134E-4]:2.430126347173E-3)[&rate=6.211094497497134E-4]:3.499230742283E-2,(34[&rate=6.211094497497134E-4]:3.736459292007E-1,35[&rate=6.211094497497134E-4]:5.730994811132E-1)[&rate=6.211094497497134E-4]:1.875762777578E-2)[&rate=6.211094497497134E-4]:2.725061149612E-2)[&rate=6.211094497497134E-4]:2.244208215994E-1,(32[&rate=6.211094497497134E-4]:6.348111567909E-1,(37[&rate=6.211094497497134E-4]:2.512964373538E-1,31[&rate=6.211094497497134E-4]:2.512964373538E-1)[&rate=6.211094497497134E-4]:2.98815265885E-1)[&rate=6.211094497497134E-4]:2.196463469423E-1);
tree STATE_9052000 [&joint=-18011.588603287128,lnP=-18011.588603287128] = [&R] ((((32[&rate=6.705150747576715E-4]:4.296647239104E-1,(37[&rate=6.705150747576715E-4]:1.353091187571E-1,31[&rate=6.705150747576715E-4]:1.353091187571E-1)[&rate=6.705150747576715E-4]:2.096561516013E-1)[&rate=6.705150747576715E-4]:2.098088912046E-1,35[&rate=6.705150747576715E-4]:6.285446533663E-1)[&rate=6.705150747576715E-4]:1.030284006177E-1,(((62[&rate=6.705150747576715E-4]:5.073539326091E-1,(((((20[&rate=6.705150747576715E-4]:3.021199816524E-1,25[&rate=6.705150747576715E-4]:3.185583378167E-1)[&rate=6.705150747576715E-4]:2.831463092618E-1,(((6[&rate=6.705150747576715E-4]:8.955758470511E-2,7[&rate=6.705150747576715E-4]:8.955758470511E-2)[&rate=6.705150747576715E-4]:1.590997303549E-1,24[&rate=6.705150747576715E-4]:3.555066301285E-1)[&rate=6.705150747576715E-4]:2.38008524015E-1,28[&rate=6.705150747576715E-4]:6.373507705819E-1)[&rate=6.705150747576715E-4]:2.710040880316E-3)[&rate=6.705150747576715E-4]:1.029457898805E-1,2[&rate=6.705150747576715E-4]:5.156093410686E-1)[&rate=6.705150747576715E-4]:1.472759915831E0,((38[&rate=6.705150747576715E-4]:5.864414456603E-1,((((3[&rate=6.705150747576715E-4]:2.631185369528E-1,16[&rate=6.705150747576715E-4]:3.781870301034E-1)[&rate=6.705150747576715E-4]:1.092221969605E-1,5[&rate=6.705150747576715E-4]:4.243955284338E-1)[&rate=6.705150747576715E-4]:3.200496312499E-1,(13[&rate=6.705150747576715E-4]:6.570971743518E-1,9[&rate=6.705150747576715E-4]:6.187410099683E-1)[&rate=6.705150747576715E-4]:1.421425058797E-1)[&rate=6.705150747576715E-4]:5.644253081953E-1,((((((42[&rate=6.705150747576715E-4]:2.628502317443E-1,(47[&rate=6.705150747576715E-4]:2.563182655272E-1,54[&rate=6.705150747576715E-4]:4.316607312805E-1)[&rate=6.705150747576715E-4]:2.297032238148E-2)[&rate=6.705150747576715E-4]:3.372829570022E-1,(52[&rate=6.705150747576715E-4]:5.287566190552E-1,(63[&rate=6.705150747576715E-4]:2.355676658019E-1,58[&rate=6.705150747576715E-4]:2.328279397745E-1)[&rate=6.705150747576715E-4]:3.31545117637E-1)[&rate=6.705150747576715E-4]:1.110259708848E-2)[&rate=6.705150747576715E-4]:2.466807308647E-1,(((45[&rate=6.705150747576715E-4]:3.352794007143E-1,((50[&rate=6.705150747576715E-4]:7.688551434419E-2,40[&rate=6.705150747576715E-4]:1.37159486947E-1)[&rate=6.705150747576715E-4]:1.570051447599E-1,43[&rate=6.705150747576715E-4]:2.941646317069E-1)[&rate=6.705150747576715E-4]:2.193668681572E-2)[&rate=6.705150747576715E-4]:1.15213590969E-1,44[&rate=6.705150747576715E-4]:4.285751834642E-1)[&rate=6.705150747576715E-4]:1.590751514849E-1,((17[&rate=6.705150747576715E-4]:5.301627444219E-1,11[&rate=6.705150747576715E-4]:4.918065800383E-1)[&rate=6.705150747576715E-4]:1.18475755628E-1,51[&rate=6.705150747576715E-4]:5.280905548444E-1)[&rate=6.705150747576715E-4]:2.025533529364E-3)[&rate=6.705150747576715E-4]:2.564238586346E-1)[&rate=6.705150747576715E-4]:1.759033932135E-1,((((12[&rate=6.705150747576715E-4]:2.901818782422E-1,15[&rate=6.705150747576715E-4]:3.285380426258E-1)[&rate=6.705150747576715E-4]:2.750518189219E-1,8[&rate=6.705150747576715E-4]:5.57014519082E-1)[&rate=6.705150747576715E-4]:7.741115205573E-2,((48[&rate=6.705150747576715E-4]:2.309150065583E-1,53[&rate=6.705150747576715E-4]:2.336547325859E-1)[&rate=6.705150747576715E-4]:3.709618942008E-1,(49[&rate=6.705150747576715E-4]:5.747672165239E-1,(27[&rate=6.705150747576715E-4]:3.841740682189E-1,4[&rate=6.705150747576715E-4]:2.115713284928E-1)[&rate=6.705150747576715E-4]:3.056616414559E-1)[&rate=6.705150747576715E-4]:2.710968423516E-2)[&rate=6.705150747576715E-4]:4.076794846075E-2)[&rate=6.705150747576715E-4]:2.086883098604E-1,(46[&rate=6.705150747576715E-4]:4.52893560554E-1,41[&rate=6.705150747576715E-4]:4.309757523349E-1)[&rate=6.705150747576715E-4]:3.929601464715E-1)[&rate=6.705150747576715E-4]:1.933019619636E-1)[&rate=6.705150747576715E-4]:6.301642130801E-2,(57[&rate=6.705150747576715E-4]:3.78419844292E-1,(60[&rate=6.705150747576715E-4]:3.492218894046E-1,(56[&rate=6.705150747576715E-4]:2.833199833707E-1,59[&rate=6.705150747576715E-4]:2.805802573433E-1)[&rate=6.705150747576715E-4]:6.316218000632E-2)[&rate=6.705150747576715E-4]:2.919795488736E-2)[&rate=6.705150747576715E-4]:9.01834437786E-1)[&rate=6.705150747576715E-4]:3.175583504513E-2,(((10[&rate=6.705150747576715E-4]:3.386715761118E-1,55[&rate=6.705150747576715E-4]:3.194934939201E-1)[&rate=6.705150747576715E-4]:4.087104723229E-1,((18[&rate=6.705150747576715E-4]:3.355832529296E-1,23[&rate=6.705150747576715E-4]:3.547613351214E-1)[&rate=6.705150747576715E-4]:2.754756844864E-1,21[&rate=6.705150747576715E-4]:6.192781154981E-1)[&rate=6.705150747576715E-4]:2.130354397859E-1)[&rate=6.705150747576715E-4]:3.640626367874E-1,(39[&rate=6.705150747576715E-4]:4.203851354547E-2,((1[&rate=6.705150747576715E-4]:3.187421835313E-2,(19[&rate=6.705150747576715E-4]:6.012113734521E-1,26[&rate=6.705150747576715E-4]:6.258689076986E-1)[&rate=6.705150747576715E-4]:1.923066805175E-1)[&rate=6.705150747576715E-4]:1.450247343024E-1,22[&rate=6.705150747576715E-4]:9.577208704637E-1)[&rate=6.705150747576715E-4]:2.459614786981E-1)[&rate=6.705150747576715E-4]:3.652747019216E-3)[&rate=6.705150747576715E-4]:1.974351409264E-2)[&rate=6.705150747576715E-4]:1.941206247285E-1)[&rate=6.705150747576715E-4]:3.323654983293E-1)[&rate=6.705150747576715E-4]:3.518833149123E-1,14[&rate=6.705150747576715E-4]:2.050653527696E0)[&rate=6.705150747576715E-4]:6.648285249153E-2)[&rate=6.705150747576715E-4]:4.110673438229E-1,29[&rate=6.705150747576715E-4]:4.427107978932E-1)[&rate=6.705150747576715E-4]:7.266085535484E-3)[&rate=6.705150747576715E-4]:2.64083465964E-2,61[&rate=6.705150747576715E-4]:5.9660380926E-1)[&rate=6.705150747576715E-4]:1.148569974684E-1,34[&rate=6.705150747576715E-4]:5.202039761273E-1)[&rate=6.705150747576715E-4]:1.191552594415E-2)[&rate=6.705150747576715E-4]:1.823973852866E-1,(36[&rate=6.705150747576715E-4]:7.600613416978E-1,(33[&rate=6.705150747576715E-4]:5.595435958946E-1,30[&rate=6.705150747576715E-4]:4.44789497534E-1)[&rate=6.705150747576715E-4]:1.649986201203E-1)[&rate=6.705150747576715E-4]:1.7576702107E-1);
tree STATE_9054000 [&joint=-18001.1230173976,lnP=-18001.1230173976] = [&R] (((((33[&rate=7.117676640309382E-4]:6.202855101269E-1,(36[&rate=7.117676640309382E-4]:5.914065954256E-1,30[&rate=7.117676640309382E-4]:4.411333713821E-1)[&rate=7.117676640309382E-4]:6.439804038416E-2)[&rate=7.117676640309382E-4]:9.918299222514E-2,35[&rate=7.117676640309382E-4]:7.331297045377E-1)[&rate=7.117676640309382E-4]:7.091163441908E-4,(32[&rate=7.117676640309382E-4]:6.071841100769E-1,(37[&rate=7.117676640309382E-4]:3.896480298038E-1,31[&rate=7.117676640309382E-4]:3.896480298038E-1)[&rate=7.117676640309382E-4]:1.328366267211E-1)[&rate=7.117676640309382E-4]:1.375836725537E-1)[&rate=7.117676640309382E-4]:3.15165173364E-2,((61[&rate=7.117676640309382E-4]:7.214212025146E-1,((((38[&rate=7.117676640309382E-4]:7.932066181817E-1,(((5[&rate=7.117676640309382E-4]:6.206167486474E-1,(3[&rate=7.117676640309382E-4]:3.703493710929E-1,16[&rate=7.117676640309382E-4]:4.854178642435E-1)[&rate=7.117676640309382E-4]:1.982125830341E-1)[&rate=7.117676640309382E-4]:2.169601845399E-2,(13[&rate=7.117676640309382E-4]:5.407831288668E-1,9[&rate=7.117676640309382E-4]:5.024269644834E-1)[&rate=7.117676640309382E-4]:1.563241587824E-1)[&rate=7.117676640309382E-4]:6.110799504717E-1,((((((63[&rate=7.117676640309382E-4]:2.149051639671E-1,58[&rate=7.117676640309382E-4]:2.121654379398E-1)[&rate=7.117676640309382E-4]:3.677404371896E-1,((54[&rate=7.117676640309382E-4]:5.613690960323E-1,(42[&rate=7.117676640309382E-4]:3.125154332183E-1,47[&rate=7.117676640309382E-4]:3.289537893826E-1)[&rate=7.117676640309382E-4]:5.707284089628E-2)[&rate=7.117676640309382E-4]:1.575194808646E-1,52[&rate=7.117676640309382E-4]:4.668337823763E-1)[&rate=7.117676640309382E-4]:7.745565439666E-2)[&rate=7.117676640309382E-4]:1.074562070479E-1,((51[&rate=7.117676640309382E-4]:4.634781100379E-1,(((43[&rate=7.117676640309382E-4]:8.463354669268E-2,44[&rate=7.117676640309382E-4]:8.189382066532E-2)[&rate=7.117676640309382E-4]:2.017683685668E-1,(50[&rate=7.117676640309382E-4]:4.23239828598E-2,40[&rate=7.117676640309382E-4]:1.025979554626E-1)[&rate=7.117676640309382E-4]:1.838039597969E-1)[&rate=7.117676640309382E-4]:1.012593005376E-1,45[&rate=7.117676640309382E-4]:4.068392979888E-1)[&rate=7.117676640309382E-4]:1.360908668436E-1)[&rate=7.117676640309382E-4]:5.593048634927E-2,(17[&rate=7.117676640309382E-4]:5.132830919382E-1,11[&rate=7.117676640309382E-4]:4.749269275545E-1)[&rate=7.117676640309382E-4]:1.266734496546E-1)[&rate=7.117676640309382E-4]:1.323370474337E-1)[&rate=7.117676640309382E-4]:1.107592484463E-1,((((8[&rate=7.117676640309382E-4]:4.952447445006E-1,(27[&rate=7.117676640309382E-4]:3.934770501013E-1,4[&rate=7.117676640309382E-4]:2.208743103752E-1)[&rate=7.117676640309382E-4]:2.250553656323E-1)[&rate=7.117676640309382E-4]:1.043117333456E-2,(48[&rate=7.117676640309382E-4]:8.933141775257E-2,53[&rate=7.117676640309382E-4]:9.207114378016E-2)[&rate=7.117676640309382E-4]:4.245636781647E-1)[&rate=7.117676640309382E-4]:8.580522651791E-2,(49[&rate=7.117676640309382E-4]:5.834010227593E-1,(41[&rate=7.117676640309382E-4]:4.470588755339E-1,46[&rate=7.117676640309382E-4]:4.68976683753E-1)[&rate=7.117676640309382E-4]:1.089448869516E-1)[&rate=7.117676640309382E-4]:1.629929967583E-2)[&rate=7.117676640309382E-4]:9.273412491949E-3,(12[&rate=7.117676640309382E-4]:3.221489745907E-1,15[&rate=7.117676640309382E-4]:3.605051389744E-1)[&rate=7.117676640309382E-4]:2.868247603364E-1)[&rate=7.117676640309382E-4]:2.35722938162E-1)[&rate=7.117676640309382E-4]:2.08164670162E-1,(57[&rate=7.117676640309382E-4]:3.019507514039E-1,(59[&rate=7.117676640309382E-4]:2.150801605874E-1,(56[&rate=7.117676640309382E-4]:6.502072530912E-2,60[&rate=7.117676640309382E-4]:6.77604513367E-2)[&rate=7.117676640309382E-4]:1.527991613056E-1)[&rate=7.117676640309382E-4]:8.139113876159E-2)[&rate=7.117676640309382E-4]:9.235133315734E-1)[&rate=7.117676640309382E-4]:1.551392300359E-1,(((1[&rate=7.117676640309382E-4]:4.191730008954E-2,(19[&rate=7.117676640309382E-4]:4.254398765704E-1,26[&rate=7.117676640309382E-4]:4.500974108168E-1)[&rate=7.117676640309382E-4]:3.781212591356E-1)[&rate=7.117676640309382E-4]:2.166761232255E-1,22[&rate=7.117676640309382E-4]:1.039415341123E0)[&rate=7.117676640309382E-4]:2.353433662882E-1,(((10[&rate=7.117676640309382E-4]:2.504365307902E-1,55[&rate=7.117676640309382E-4]:2.312584485985E-1)[&rate=7.117676640309382E-4]:3.766260287914E-1,((18[&rate=7.117676640309382E-4]:3.256486646827E-1,23[&rate=7.117676640309382E-4]:3.448267468745E-1)[&rate=7.117676640309382E-4]:3.223771387728E-1,21[&rate=7.117676640309382E-4]:6.562449815376E-1)[&rate=7.117676640309382E-4]:5.57490848932E-2)[&rate=7.117676640309382E-4]:5.119316158543E-1,39[&rate=7.117676640309382E-4]:7.324075077844E-2)[&rate=7.117676640309382E-4]:3.987412101668E-2)[&rate=7.117676640309382E-4]:2.091309875234E-2)[&rate=7.117676640309382E-4]:7.00496785326E-2)[&rate=7.117676640309382E-4]:5.946084211566E-1)[&rate=7.117676640309382E-4]:5.096439253382E-1,14[&rate=7.117676640309382E-4]:2.415179310643E0)[&rate=7.117676640309382E-4]:1.219255273426E-1,62[&rate=7.117676640309382E-4]:5.08988961049E-1)[&rate=7.117676640309382E-4]:5.664156117772E-2,((28[&rate=7.117676640309382E-4]:6.525800951827E-1,((20[&rate=7.117676640309382E-4]:2.954226722897E-1,25[&rate=7.117676640309382E-4]:3.118610284541E-1)[&rate=7.117676640309382E-4]:2.927202926573E-1,((6[&rate=7.117676640309382E-4]:7.93467371731E-2,7[&rate=7.117676640309382E-4]:7.93467371731E-2)[&rate=7.117676640309382E-4]:2.242803285875E-1,24[&rate=7.117676640309382E-4]:4.104763808291E-1)[&rate=7.117676640309382E-4]:1.886254882275E-1)[&rate=7.117676640309382E-4]:9.642609687661E-3)[&rate=7.117676640309382E-4]:2.821326800207E-1,2[&rate=7.117676640309382E-4]:7.073155149293E-1)[&rate=7.117676640309382E-4]:1.757663760947E0)[&rate=7.117676640309382E-4]:9.294915023331E-2)[&rate=7.117676640309382E-4]:1.477145971821E-2,29[&rate=7.117676640309382E-4]:6.159740829979E-1)[&rate=7.117676640309382E-4]:2.096595467402E-2)[&rate=7.117676640309382E-4]:2.377009301265E-2,34[&rate=7.117676640309382E-4]:5.896718793184E-1);
tree STATE_9056000 [&joint=-18010.70569148457,lnP=-18010.70569148457] = [&R] ((34[&rate=6.310309435257359E-4]:5.273623060008E-1,((32[&rate=6.310309435257359E-4]:4.669834672243E-1,(37[&rate=6.310309435257359E-4]:1.904315456996E-1,31[&rate=6.310309435257359E-4]:1.904315456996E-1)[&rate=6.310309435257359E-4]:1.918524679727E-1)[&rate=6.310309435257359E-4]:2.703725498073E-1,(35[&rate=6.310309435257359E-4]:6.776720129467E-1,(33[&rate=6.310309435257359E-4]:6.233575553143E-1,(36[&rate=6.310309435257359E-4]:6.571212039657E-1,30[&rate=6.310309435257359E-4]:5.068479799221E-1)[&rate=6.310309435257359E-4]:1.755477031549E-3)[&rate=6.310309435257359E-4]:4.065325544673E-2)[&rate=6.310309435257359E-4]:4.875504233621E-2)[&rate=6.310309435257359E-4]:3.888026304066E-4)[&rate=6.310309435257359E-4]:1.006025414961E-1,(((((14[&rate=6.310309435257359E-4]:2.585532892096E0,62[&rate=6.310309435257359E-4]:5.57417015159E-1)[&rate=6.310309435257359E-4]:3.638882167344E-2,29[&rate=6.310309435257359E-4]:5.364287876521E-1)[&rate=6.310309435257359E-4]:1.736744865319E-2,(((20[&rate=6.310309435257359E-4]:3.382217771437E-1,25[&rate=6.310309435257359E-4]:3.54660133308E-1)[&rate=6.310309435257359E-4]:3.362380678489E-1,(((6[&rate=6.310309435257359E-4]:9.561047031452E-2,7[&rate=6.310309435257359E-4]:9.561047031452E-2)[&rate=6.310309435257359E-4]:2.469736333636E-1,24[&rate=6.310309435257359E-4]:4.494334187467E-1)[&rate=6.310309435257359E-4]:2.217083534559E-1,28[&rate=6.310309435257359E-4]:7.14977388641E-1)[&rate=6.310309435257359E-4]:1.427697689963E-2)[&rate=6.310309435257359E-4]:3.602613771141E-1,2[&rate=6.310309435257359E-4]:8.621184823806E-1)[&rate=6.310309435257359E-4]:1.648403556754E0)[&rate=6.310309435257359E-4]:2.109875188383E-2,61[&rate=6.310309435257359E-4]:6.951135674241E-1)[&rate=6.310309435257359E-4]:8.160997517402E-2,(38[&rate=6.310309435257359E-4]:1.103258560357E0,((3[&rate=6.310309435257359E-4]:9.77344260408E-1,((5[&rate=6.310309435257359E-4]:6.06396001497E-1,16[&rate=6.310309435257359E-4]:6.694097001271E-1)[&rate=6.310309435257359E-4]:1.266189679387E-1,(13[&rate=6.310309435257359E-4]:5.411680764917E-1,9[&rate=6.310309435257359E-4]:5.028119121082E-1)[&rate=6.310309435257359E-4]:2.466414134919E-1)[&rate=6.310309435257359E-4]:2.963840854928E-1)[&rate=6.310309435257359E-4]:3.167874679756E-1,(((((((((50[&rate=6.310309435257359E-4]:2.678734638385E-2,40[&rate=6.310309435257359E-4]:8.706131898662E-2)[&rate=6.310309435257359E-4]:2.712368259175E-1,44[&rate=6.310309435257359E-4]:3.555584188767E-1)[&rate=6.310309435257359E-4]:1.516559623448E-1,43[&rate=6.310309435257359E-4]:5.099541072489E-1)[&rate=6.310309435257359E-4]:1.095372853765E-2,45[&rate=6.310309435257359E-4]:5.400859179782E-1)[&rate=6.310309435257359E-4]:8.129948577264E-2,(51[&rate=6.310309435257359E-4]:4.982989452545E-1,(17[&rate=6.310309435257359E-4]:4.307728881506E-1,11[&rate=6.310309435257359E-4]:3.924167237669E-1)[&rate=6.310309435257359E-4]:1.880740023094E-1)[&rate=6.310309435257359E-4]:4.363440370191E-2)[&rate=6.310309435257359E-4]:1.863706764103E-1,(52[&rate=6.310309435257359E-4]:5.778462118597E-1,(((54[&rate=6.310309435257359E-4]:3.070836896506E-1,42[&rate=6.310309435257359E-4]:1.153028677329E-1)[&rate=6.310309435257359E-4]:2.722999036772E-1,47[&rate=6.310309435257359E-4]:4.040411275745E-1)[&rate=6.310309435257359E-4]:1.615346511425E-1,(63[&rate=6.310309435257359E-4]:2.62920581477E-1,58[&rate=6.310309435257359E-4]:2.601808554496E-1)[&rate=6.310309435257359E-4]:2.642990328566E-1)[&rate=6.310309435257359E-4]:8.898276190982E-2)[&rate=6.310309435257359E-4]:1.50457813507E-1)[&rate=6.310309435257359E-4]:8.334641280739E-2,((((12[&rate=6.310309435257359E-4]:2.871760372923E-1,15[&rate=6.310309435257359E-4]:3.25532201676E-1)[&rate=6.310309435257359E-4]:1.697149789156E-1,((27[&rate=6.310309435257359E-4]:1.969823452284E-1,4[&rate=6.310309435257359E-4]:2.437960550243E-2)[&rate=6.310309435257359E-4]:1.937913348833E-1,53[&rate=6.310309435257359E-4]:2.784449129885E-1)[&rate=6.310309435257359E-4]:1.81185829247E-1)[&rate=6.310309435257359E-4]:1.25194275557E-1,(8[&rate=6.310309435257359E-4]:4.092346576558E-1,48[&rate=6.310309435257359E-4]:4.174538357379E-1)[&rate=6.310309435257359E-4]:1.646314560271E-1)[&rate=6.310309435257359E-4]:6.495131775678E-2,(46[&rate=6.310309435257359E-4]:5.057446922135E-1,(41[&rate=6.310309435257359E-4]:4.805486006246E-1,49[&rate=6.310309435257359E-4]:5.079458608984E-1)[&rate=6.310309435257359E-4]:3.278283369872E-3)[&rate=6.310309435257359E-4]:1.358124652535E-1)[&rate=6.310309435257359E-4]:2.468056094742E-1)[&rate=6.310309435257359E-4]:2.121754402962E-1,(57[&rate=6.310309435257359E-4]:5.121125334402E-1,((56[&rate=6.310309435257359E-4]:2.709077698387E-1,59[&rate=6.310309435257359E-4]:2.681680438114E-1)[&rate=6.310309435257359E-4]:2.495139438568E-2,60[&rate=6.310309435257359E-4]:2.98598890252E-1)[&rate=6.310309435257359E-4]:2.135136431882E-1)[&rate=6.310309435257359E-4]:7.665078655782E-1)[&rate=6.310309435257359E-4]:1.061604355344E-1,(39[&rate=6.310309435257359E-4]:1.102611703886E-1,((21[&rate=6.310309435257359E-4]:7.018625279663E-1,((18[&rate=6.310309435257359E-4]:4.138052877396E-1,23[&rate=6.310309435257359E-4]:4.329833699314E-1)[&rate=6.310309435257359E-4]:2.61373511084E-1,(10[&rate=6.310309435257359E-4]:5.166590091001E-1,55[&rate=6.310309435257359E-4]:4.974809269084E-1)[&rate=6.310309435257359E-4]:8.180746095641E-2)[&rate=6.310309435257359E-4]:1.846455106053E-2)[&rate=6.310309435257359E-4]:4.349308204401E-1,(1[&rate=6.310309435257359E-4]:2.377289894246E-1,((19[&rate=6.310309435257359E-4]:6.559662191698E-1,26[&rate=6.310309435257359E-4]:6.806237534162E-1)[&rate=6.310309435257359E-4]:5.97753062908E-2,22[&rate=6.310309435257359E-4]:7.349196076523E-1)[&rate=6.310309435257359E-4]:2.836312995805E-1)[&rate=6.310309435257359E-4]:1.292013452832E-1)[&rate=6.310309435257359E-4]:1.241527534889E-1)[&rate=6.310309435257359E-4]:2.794432169839E-2)[&rate=6.310309435257359E-4]:1.58665962324E-1)[&rate=6.310309435257359E-4]:8.118665580009E-1)[&rate=6.310309435257359E-4]:5.26410562E-1)[&rate=6.310309435257359E-4]:4.249813549996E-2);
tree STATE_9058000 [&joint=-18008.06169257905,lnP=-18008.06169257905] = [&R] (((38[&rate=7.045934038809639E-4]:8.062136299467E-1,((3[&rate=7.045934038809639E-4]:9.00497704578E-1,((16[&rate=7.045934038809639E-4]:6.005972159851E-1,(13[&rate=7.045934038809639E-4]:4.291754600632E-1,9[&rate=7.045934038809639E-4]:3.908192956798E-1)[&rate=7.045934038809639E-4]:1.632025778395E-1)[&rate=7.045934038809639E-4]:2.724602686867E-2,5[&rate=7.045934038809639E-4]:5.648295442236E-1)[&rate=7.045934038809639E-4]:3.877229548749E-1)[&rate=7.045934038809639E-4]:2.351238341302E-1,(((((((43[&rate=7.045934038809639E-4]:4.258039438825E-1,45[&rate=7.045934038809639E-4]:4.449820260742E-1)[&rate=7.045934038809639E-4]:6.569767548312E-2,((50[&rate=7.045934038809639E-4]:1.695643447287E-2,40[&rate=7.045934038809639E-4]:7.723040707564E-2)[&rate=7.045934038809639E-4]:3.416168328976E-1,44[&rate=7.045934038809639E-4]:4.161075139459E-1)[&rate=7.045934038809639E-4]:7.265437939239E-2)[&rate=7.045934038809639E-4]:1.96219200312E-1,((17[&rate=7.045934038809639E-4]:4.642903644684E-1,11[&rate=7.045934038809639E-4]:4.259342000848E-1)[&rate=7.045934038809639E-4]:2.832353314672E-1,51[&rate=7.045934038809639E-4]:6.269777507301E-1)[&rate=7.045934038809639E-4]:4.690963447188E-4)[&rate=7.045934038809639E-4]:2.81020055252E-2,(52[&rate=7.045934038809639E-4]:6.028840360232E-1,(((47[&rate=7.045934038809639E-4]:9.074590717503E-2,42[&rate=7.045934038809639E-4]:7.430755101065E-2)[&rate=7.045934038809639E-4]:1.376358300703E-1,54[&rate=7.045934038809639E-4]:4.037242029987E-1)[&rate=7.045934038809639E-4]:3.89540159179E-1,(63[&rate=7.045934038809639E-4]:3.035373766684E-1,58[&rate=7.045934038809639E-4]:3.007976506411E-1)[&rate=7.045934038809639E-4]:2.760283553724E-1)[&rate=7.045934038809639E-4]:6.167446836599E-2)[&rate=7.045934038809639E-4]:5.266481657687E-2)[&rate=7.045934038809639E-4]:2.849544625716E-1,((53[&rate=7.045934038809639E-4]:7.188301210334E-1,((12[&rate=7.045934038809639E-4]:2.291981984869E-1,15[&rate=7.045934038809639E-4]:2.675543628706E-1)[&rate=7.045934038809639E-4]:3.573054845569E-1,(8[&rate=7.045934038809639E-4]:5.157467551298E-1,(48[&rate=7.045934038809639E-4]:4.991293479921E-1,(27[&rate=7.045934038809639E-4]:3.43328812802E-1,4[&rate=7.045934038809639E-4]:1.70726073076E-1)[&rate=7.045934038809639E-4]:2.708690283409E-1)[&rate=7.045934038809639E-4]:2.483658521984E-2)[&rate=7.045934038809639E-4]:6.253774983197E-2)[&rate=7.045934038809639E-4]:1.29586711962E-1)[&rate=7.045934038809639E-4]:4.102833669805E-2,(49[&rate=7.045934038809639E-4]:5.550892368697E-1,(46[&rate=7.045934038809639E-4]:4.930875406908E-1,41[&rate=7.045934038809639E-4]:4.711697324718E-1)[&rate=7.045934038809639E-4]:5.65222441241E-2)[&rate=7.045934038809639E-4]:2.020294948342E-1)[&rate=7.045934038809639E-4]:2.655763642896E-1)[&rate=7.045934038809639E-4]:1.117913481371E-1,(57[&rate=7.045934038809639E-4]:4.452098200776E-1,(56[&rate=7.045934038809639E-4]:3.712582637436E-1,(60[&rate=7.045934038809639E-4]:3.725749269372E-1,59[&rate=7.045934038809639E-4]:3.670954748822E-1)[&rate=7.045934038809639E-4]:1.423062834059E-3)[&rate=7.045934038809639E-4]:7.12118303064E-2)[&rate=7.045934038809639E-4]:8.618793637792E-1)[&rate=7.045934038809639E-4]:1.544627995395E-2,(39[&rate=7.045934038809639E-4]:5.228699445526E-2,(((21[&rate=7.045934038809639E-4]:6.071913512001E-1,(18[&rate=7.045934038809639E-4]:4.672421704654E-1,23[&rate=7.045934038809639E-4]:4.864202526571E-1)[&rate=7.045934038809639E-4]:1.317300026526E-1)[&rate=7.045934038809639E-4]:2.197304841176E-1,(10[&rate=7.045934038809639E-4]:3.584137337314E-1,55[&rate=7.045934038809639E-4]:3.392356515396E-1)[&rate=7.045934038809639E-4]:3.835765947371E-1)[&rate=7.045934038809639E-4]:3.696028155418E-1,(1[&rate=7.045934038809639E-4]:6.558595953257E-2,((19[&rate=7.045934038809639E-4]:6.142012081984E-1,26[&rate=7.045934038809639E-4]:6.388587424448E-1)[&rate=7.045934038809639E-4]:1.844830013694E-1,22[&rate=7.045934038809639E-4]:8.178622917595E-1)[&rate=7.045934038809639E-4]:2.854558558126E-2)[&rate=7.045934038809639E-4]:3.610756776284E-1)[&rate=7.045934038809639E-4]:6.447275102474E-3)[&rate=7.045934038809639E-4]:2.367312688971E-2)[&rate=7.045934038809639E-4]:6.240114339057E-2)[&rate=7.045934038809639E-4]:6.733318172661E-1)[&rate=7.045934038809639E-4]:7.221931382689E-1,((35[&rate=7.045934038809639E-4]:6.443461735486E-1,((32[&rate=7.045934038809639E-4]:4.250389293674E-1,(37[&rate=7.045934038809639E-4]:1.251851801382E-1,31[&rate=7.045934038809639E-4]:1.251851801382E-1)[&rate=7.045934038809639E-4]:2.151542956771E-1)[&rate=7.045934038809639E-4]:2.263342257804E-1,34[&rate=7.045934038809639E-4]:4.409906414866E-1)[&rate=7.045934038809639E-4]:3.90198014943E-3)[&rate=7.045934038809639E-4]:2.810944534045E-2,(36[&rate=7.045934038809639E-4]:6.590403999042E-1,(30[&rate=7.045934038809639E-4]:5.083426214328E-1,33[&rate=7.045934038809639E-4]:6.230967197935E-1)[&rate=7.045934038809639E-4]:4.245544278856E-4)[&rate=7.045934038809639E-4]:3.527314248203E-2)[&rate=7.045934038809639E-4]:1.12022908791E-2)[&rate=7.045934038809639E-4]:1.262552029811E-1,((62[&rate=7.045934038809639E-4]:6.023498289731E-1,29[&rate=7.045934038809639E-4]:5.449727797928E-1)[&rate=7.045934038809639E-4]:8.40758053073E-2,(61[&rate=7.045934038809639E-4]:4.95740499015E-1,((((6[&rate=7.045934038809639E-4]:3.675899660057E-1,7[&rate=7.045934038809639E-4]:3.675899660057E-1)[&rate=7.045934038809639E-4]:1.769914276503E-1,24[&rate=7.045934038809639E-4]:6.514307087245E-1)[&rate=7.045934038809639E-4]:2.507909592411E-1,((20[&rate=7.045934038809639E-4]:5.065755242093E-1,25[&rate=7.045934038809639E-4]:5.230138803737E-1)[&rate=7.045934038809639E-4]:1.686107203721E-1,(28[&rate=7.045934038809639E-4]:6.660237441329E-1,2[&rate=7.045934038809639E-4]:4.386264838589E-1)[&rate=7.045934038809639E-4]:6.395702099658E-2)[&rate=7.045934038809639E-4]:2.160765192745E-1)[&rate=7.045934038809639E-4]:1.600087863228E0,14[&rate=7.045934038809639E-4]:2.447515010646E0)[&rate=7.045934038809639E-4]:1.349983525155E-2)[&rate=7.045934038809639E-4]:2.5352666532E-1)[&rate=7.045934038809639E-4]:5.244922710286E-2);
tree STATE_9060000 [&joint=-18014.17058727852,lnP=-18014.17058727852] = [&R] (((((33[&rate=6.095397575021958E-4]:4.927437506262E-1,36[&rate=6.095397575021958E-4]:5.282628763091E-1)[&rate=6.095397575021958E-4]:1.615960839606E-1,30[&rate=6.095397575021958E-4]:5.395857362262E-1)[&rate=6.095397575021958E-4]:6.220765887541E-2,(38[&rate=6.095397575021958E-4]:1.399771077752E0,((3[&rate=6.095397575021958E-4]:6.195109510628E-1,(16[&rate=6.095397575021958E-4]:6.177374802002E-1,((13[&rate=6.095397575021958E-4]:3.05775418804E-1,9[&rate=6.095397575021958E-4]:2.674192544206E-1)[&rate=6.095397575021958E-4]:2.454890549688E-1,5[&rate=6.095397575021958E-4]:4.96469953225E-1)[&rate=6.095397575021958E-4]:5.825382834512E-2)[&rate=6.095397575021958E-4]:1.168419640132E-1)[&rate=6.095397575021958E-4]:7.164275311331E-1,((57[&rate=6.095397575021958E-4]:4.803499347511E-1,((60[&rate=6.095397575021958E-4]:2.758174698188E-1,56[&rate=6.095397575021958E-4]:2.730777437912E-1)[&rate=6.095397575021958E-4]:1.472749935745E-3,59[&rate=6.095397575021958E-4]:2.718107676996E-1)[&rate=6.095397575021958E-4]:2.030597149966E-1)[&rate=6.095397575021958E-4]:9.507509107011E-1,((((21[&rate=6.095397575021958E-4]:5.443541032114E-1,(18[&rate=6.095397575021958E-4]:3.361547181498E-1,23[&rate=6.095397575021958E-4]:3.553328003415E-1)[&rate=6.095397575021958E-4]:1.999802069795E-1)[&rate=6.095397575021958E-4]:3.748157291905E-1,(10[&rate=6.095397575021958E-4]:4.254701854279E-1,55[&rate=6.095397575021958E-4]:4.062921032361E-1)[&rate=6.095397575021958E-4]:4.087681401248E-1)[&rate=6.095397575021958E-4]:3.556370291093E-1,(39[&rate=6.095397575021958E-4]:3.63276342227E-2,(22[&rate=6.095397575021958E-4]:9.549449691094E-1,((19[&rate=6.095397575021958E-4]:5.893245021858E-1,26[&rate=6.095397575021958E-4]:6.139820364323E-1)[&rate=6.095397575021958E-4]:2.606954119746E-1,1[&rate=6.095397575021958E-4]:8.837607854389E-2)[&rate=6.095397575021958E-4]:8.574697275733E-2)[&rate=6.095397575021958E-4]:2.430265007296E-1)[&rate=6.095397575021958E-4]:8.779429578179E-2)[&rate=6.095397575021958E-4]:4.26454686535E-2,((((51[&rate=6.095397575021958E-4]:5.839465913495E-1,(17[&rate=6.095397575021958E-4]:5.32389071243E-1,11[&rate=6.095397575021958E-4]:4.940329068593E-1)[&rate=6.095397575021958E-4]:1.721054653121E-1)[&rate=6.095397575021958E-4]:1.427581250127E-1,(((50[&rate=6.095397575021958E-4]:4.864653224749E-2,40[&rate=6.095397575021958E-4]:1.089205048503E-1)[&rate=6.095397575021958E-4]:2.938613349706E-1,(43[&rate=6.095397575021958E-4]:3.453837270703E-1,44[&rate=6.095397575021958E-4]:3.42644001043E-1)[&rate=6.095397575021958E-4]:5.739811275052E-2)[&rate=6.095397575021958E-4]:1.127616750245E-1,45[&rate=6.095397575021958E-4]:5.347215970371E-1)[&rate=6.095397575021958E-4]:2.714351741196E-1)[&rate=6.095397575021958E-4]:1.457857421649E-1,((((47[&rate=6.095397575021958E-4]:5.373083414144E-2,42[&rate=6.095397575021958E-4]:3.729247797707E-2)[&rate=6.095397575021958E-4]:5.541880983231E-1,54[&rate=6.095397575021958E-4]:7.832613982179E-1)[&rate=6.095397575021958E-4]:1.208540156372E-1,(63[&rate=6.095397575021958E-4]:3.812608860584E-1,58[&rate=6.095397575021958E-4]:3.785211600311E-1)[&rate=6.095397575021958E-4]:3.091558976598E-1)[&rate=6.095397575021958E-4]:1.196495334848E-1,52[&rate=6.095397575021958E-4]:7.717101528194E-1)[&rate=6.095397575021958E-4]:1.007803057078E-1)[&rate=6.095397575021958E-4]:1.016991885127E-1,((46[&rate=6.095397575021958E-4]:5.504744038747E-1,(41[&rate=6.095397575021958E-4]:5.127851309183E-1,53[&rate=6.095397575021958E-4]:5.429221172197E-1)[&rate=6.095397575021958E-4]:1.57714647373E-2)[&rate=6.095397575021958E-4]:3.633963136525E-1,((12[&rate=6.095397575021958E-4]:5.790329318723E-1,15[&rate=6.095397575021958E-4]:6.17389096256E-1)[&rate=6.095397575021958E-4]:5.477299209623E-2,((8[&rate=6.095397575021958E-4]:4.534219791494E-1,(48[&rate=6.095397575021958E-4]:4.386523071064E-1,(27[&rate=6.095397575021958E-4]:2.47139719185E-1,4[&rate=6.095397575021958E-4]:7.453697945896E-2)[&rate=6.095397575021958E-4]:3.065810810723E-1)[&rate=6.095397575021958E-4]:2.298885012503E-2)[&rate=6.095397575021958E-4]:4.175243880572E-2,49[&rate=6.095397575021958E-4]:5.033935960372E-1)[&rate=6.095397575021958E-4]:1.304123279314E-1)[&rate=6.095397575021958E-4]:2.855442456134E-1)[&rate=6.095397575021958E-4]:1.370312582798E-1)[&rate=6.095397575021958E-4]:1.843585735359E-1)[&rate=6.095397575021958E-4]:1.775810432837E-2)[&rate=6.095397575021958E-4]:1.541527052369E-1)[&rate=6.095397575021958E-4]:1.066572321584E0)[&rate=6.095397575021958E-4]:1.751864763433E-1)[&rate=6.095397575021958E-4]:2.03962576861E-2,(61[&rate=6.095397575021958E-4]:6.460978207482E-1,(62[&rate=6.095397575021958E-4]:5.635291149359E-1,((14[&rate=6.095397575021958E-4]:1.780721194773E0,(((28[&rate=6.095397575021958E-4]:8.431538024665E-1,(20[&rate=6.095397575021958E-4]:5.217714165552E-1,25[&rate=6.095397575021958E-4]:5.382097727195E-1)[&rate=6.095397575021958E-4]:2.665878653633E-1)[&rate=6.095397575021958E-4]:1.737386756233E-2,((6[&rate=6.095397575021958E-4]:2.383626915879E-1,7[&rate=6.095397575021958E-4]:2.383626915879E-1)[&rate=6.095397575021958E-4]:1.864155434494E-1,24[&rate=6.095397575021958E-4]:5.316275501058E-1)[&rate=6.095397575021958E-4]:2.850645034847E-1)[&rate=6.095397575021958E-4]:3.164536648733E-1,2[&rate=6.095397575021958E-4]:9.495840746281E-1)[&rate=6.095397575021958E-4]:7.023699968575E-1)[&rate=6.095397575021958E-4]:7.424474462333E-1,29[&rate=6.095397575021958E-4]:4.376757148895E-1)[&rate=6.095397575021958E-4]:6.847635086602E-2)[&rate=6.095397575021958E-4]:1.972717575779E-2)[&rate=6.095397575021958E-4]:9.631041127435E-2)[&rate=6.095397575021958E-4]:3.073476943572E-2,((34[&rate=6.095397575021958E-4]:4.526507125723E-1,(32[&rate=6.095397575021958E-4]:5.199855827814E-1,(37[&rate=6.095397575021958E-4]:3.363254727778E-1,31[&rate=6.095397575021958E-4]:3.363254727778E-1)[&rate=6.095397575021958E-4]:9.896065645153E-2)[&rate=6.095397575021958E-4]:1.430476434521E-1)[&rate=6.095397575021958E-4]:3.078316212013E-2,35[&rate=6.095397575021958E-4]:6.828874266049E-1)[&rate=6.095397575021958E-4]:9.845229616481E-2);
tree STATE_9062000 [&joint=-18030.309097194644,lnP=-18030.309097194644] = [&R] ((((35[&rate=5.208021053249396E-4]:8.081613713528E-1,(38[&rate=5.208021053249396E-4]:1.362884483727E0,((3[&rate=5.208021053249396E-4]:4.67665788977E-1,((13[&rate=5.208021053249396E-4]:2.574027583437E-1,9[&rate=5.208021053249396E-4]:2.190465939602E-1)[&rate=5.208021053249396E-4]:2.784842259346E-1,(16[&rate=5.208021053249396E-4]:5.083361619588E-1,5[&rate=5.208021053249396E-4]:4.453224633287E-1)[&rate=5.208021053249396E-4]:3.577000040179E-2)[&rate=5.208021053249396E-4]:3.862811976699E-2)[&rate=5.208021053249396E-4]:9.713567528166E-1,((((((17[&rate=5.208021053249396E-4]:7.356741545811E-1,11[&rate=5.208021053249396E-4]:6.973179901974E-1)[&rate=5.208021053249396E-4]:1.881203116368E-1,((43[&rate=5.208021053249396E-4]:5.342059903641E-1,45[&rate=5.208021053249396E-4]:5.533840725558E-1)[&rate=5.208021053249396E-4]:4.602121051147E-2,((50[&rate=5.208021053249396E-4]:4.242814022054E-2,40[&rate=5.208021053249396E-4]:1.027021128233E-1)[&rate=5.208021053249396E-4]:3.918390333941E-1,44[&rate=5.208021053249396E-4]:4.918014201901E-1)[&rate=5.208021053249396E-4]:8.568605465813E-2)[&rate=5.208021053249396E-4]:2.832932927396E-1)[&rate=5.208021053249396E-4]:8.17659154922E-3,51[&rate=5.208021053249396E-4]:8.114231125616E-1)[&rate=5.208021053249396E-4]:9.861586047519E-2,(((42[&rate=5.208021053249396E-4]:5.489888291145E-1,(47[&rate=5.208021053249396E-4]:2.062347464642E-1,54[&rate=5.208021053249396E-4]:3.815772122176E-1)[&rate=5.208021053249396E-4]:3.591924388146E-1)[&rate=5.208021053249396E-4]:2.112080815023E-1,(63[&rate=5.208021053249396E-4]:1.283000013843E-1,58[&rate=5.208021053249396E-4]:1.255602753569E-1)[&rate=5.208021053249396E-4]:6.099791010134E-1)[&rate=5.208021053249396E-4]:3.099179742245E-2,52[&rate=5.208021053249396E-4]:7.309147354365E-1)[&rate=5.208021053249396E-4]:1.791242376003E-1)[&rate=5.208021053249396E-4]:2.880420055246E-1,((46[&rate=5.208021053249396E-4]:7.608090583328E-1,(53[&rate=5.208021053249396E-4]:2.521062649533E-1,41[&rate=5.208021053249396E-4]:2.219692786519E-1)[&rate=5.208021053249396E-4]:5.169219714618E-1)[&rate=5.208021053249396E-4]:2.379921166559E-1,((12[&rate=5.208021053249396E-4]:7.338727074413E-1,15[&rate=5.208021053249396E-4]:7.72228871825E-1)[&rate=5.208021053249396E-4]:2.485163585095E-1,((8[&rate=5.208021053249396E-4]:7.798413407395E-1,((27[&rate=5.208021053249396E-4]:5.516775097666E-1,4[&rate=5.208021053249396E-4]:3.790747700406E-1)[&rate=5.208021053249396E-4]:1.679100510977E-1,49[&rate=5.208021053249396E-4]:6.045190677135E-1)[&rate=5.208021053249396E-4]:1.835414511081E-1)[&rate=5.208021053249396E-4]:1.014537511382E-2,48[&rate=5.208021053249396E-4]:7.982058939353E-1)[&rate=5.208021053249396E-4]:1.841831720155E-1)[&rate=5.208021053249396E-4]:2.189156109266E-2)[&rate=5.208021053249396E-4]:2.759921323399E-1)[&rate=5.208021053249396E-4]:8.813512652827E-2,(((22[&rate=5.208021053249396E-4]:9.127777981265E-1,((19[&rate=5.208021053249396E-4]:4.98524876516E-1,26[&rate=5.208021053249396E-4]:5.231824107625E-1)[&rate=5.208021053249396E-4]:3.408462377374E-1,1[&rate=5.208021053249396E-4]:7.772727863692E-2)[&rate=5.208021053249396E-4]:5.422860168138E-2)[&rate=5.208021053249396E-4]:4.298067965238E-1,(39[&rate=5.208021053249396E-4]:1.388257402245E-1,((21[&rate=5.208021053249396E-4]:7.374605538269E-1,(18[&rate=5.208021053249396E-4]:4.18983808304E-1,23[&rate=5.208021053249396E-4]:4.381618904957E-1)[&rate=5.208021053249396E-4]:3.102575674409E-1)[&rate=5.208021053249396E-4]:1.684323310323E-1,(10[&rate=5.208021053249396E-4]:5.666767832281E-1,55[&rate=5.208021053249396E-4]:5.474987010364E-1)[&rate=5.208021053249396E-4]:2.542845947819E-1)[&rate=5.208021053249396E-4]:3.83617786872E-1)[&rate=5.208021053249396E-4]:4.211501880942E-2)[&rate=5.208021053249396E-4]:3.511659000996E-2,(57[&rate=5.208021053249396E-4]:7.915627678477E-1,((60[&rate=5.208021053249396E-4]:2.099917125748E-1,56[&rate=5.208021053249396E-4]:2.072519865473E-1)[&rate=5.208021053249396E-4]:4.858838599331E-1,59[&rate=5.208021053249396E-4]:6.90396120453E-1)[&rate=5.208021053249396E-4]:9.568719533973E-2)[&rate=5.208021053249396E-4]:6.710699236621E-1)[&rate=5.208021053249396E-4]:7.837793412811E-2)[&rate=5.208021053249396E-4]:1.473269846489E-1)[&rate=5.208021053249396E-4]:9.266016679611E-1)[&rate=5.208021053249396E-4]:2.900257460732E-1)[&rate=5.208021053249396E-4]:1.894197549843E-4,(34[&rate=5.208021053249396E-4]:5.811701248887E-1,((29[&rate=5.208021053249396E-4]:5.985801518132E-1,((61[&rate=5.208021053249396E-4]:6.603787919397E-1,62[&rate=5.208021053249396E-4]:5.975372618851E-1)[&rate=5.208021053249396E-4]:3.734971731355E-2,(((28[&rate=5.208021053249396E-4]:8.54552970783E-1,((6[&rate=5.208021053249396E-4]:1.255112511813E-1,7[&rate=5.208021053249396E-4]:1.255112511813E-1)[&rate=5.208021053249396E-4]:5.392738380849E-1,24[&rate=5.208021053249396E-4]:7.716344043348E-1)[&rate=5.208021053249396E-4]:3.908295000987E-2)[&rate=5.208021053249396E-4]:2.170663458959E-2,(20[&rate=5.208021053249396E-4]:4.8463462367E-1,25[&rate=5.208021053249396E-4]:5.010729798343E-1)[&rate=5.208021053249396E-4]:3.368304611546E-1)[&rate=5.208021053249396E-4]:1.302175200743E-1,2[&rate=5.208021053249396E-4]:7.790798651728E-1)[&rate=5.208021053249396E-4]:1.755155867675E0)[&rate=5.208021053249396E-4]:2.107022179489E-2)[&rate=5.208021053249396E-4]:2.063448240379E-2,14[&rate=5.208021053249396E-4]:2.704707560334E0)[&rate=5.208021053249396E-4]:3.299374203791E-2)[&rate=5.208021053249396E-4]:2.772711430665E-2)[&rate=5.208021053249396E-4]:9.69218479498E-3,(32[&rate=5.208021053249396E-4]:6.18327126372E-1,(37[&rate=5.208021053249396E-4]:4.080453124026E-1,31[&rate=5.208021053249396E-4]:4.080453124026E-1)[&rate=5.208021053249396E-4]:1.255823604174E-1)[&rate=5.208021053249396E-4]:2.106448112795E-1)[&rate=5.208021053249396E-4]:2.996550748261E-3,((30[&rate=5.208021053249396E-4]:3.652146212078E-1,33[&rate=5.208021053249396E-4]:4.799687195685E-1)[&rate=5.208021053249396E-4]:2.295465579379E-1,36[&rate=5.208021053249396E-4]:7.450344031893E-1)[&rate=5.208021053249396E-4]:9.786304695898E-2);
tree STATE_9064000 [&joint=-18011.644019499636,lnP=-18011.644019499636] = [&R] (((35[&rate=5.058513002312284E-4]:7.598762640541E-1,((36[&rate=5.058513002312284E-4]:6.400756344185E-1,30[&rate=5.058513002312284E-4]:4.89802410375E-1)[&rate=5.058513002312284E-4]:1.198163842304E-1,33[&rate=5.058513002312284E-4]:7.24372892966E-1)[&rate=5.058513002312284E-4]:2.184216890244E-2)[&rate=5.058513002312284E-4]:4.795546739739E-2,((32[&rate=5.058513002312284E-4]:7.297578788157E-1,(37[&rate=5.058513002312284E-4]:6.009694570275E-1,31[&rate=5.058513002312284E-4]:6.009694570275E-1)[&rate=5.058513002312284E-4]:4.408896823616E-2)[&rate=5.058513002312284E-4]:8.826602891656E-2,(38[&rate=5.058513002312284E-4]:1.485379876402E0,((((16[&rate=5.058513002312284E-4]:3.684490930447E-1,3[&rate=5.058513002312284E-4]:2.533805998941E-1)[&rate=5.058513002312284E-4]:2.893951937928E-1,5[&rate=5.058513002312284E-4]:5.948305882073E-1)[&rate=5.058513002312284E-4]:1.814288482403E-1,(13[&rate=5.058513002312284E-4]:5.244222838994E-1,9[&rate=5.058513002312284E-4]:4.86066119516E-1)[&rate=5.058513002312284E-4]:3.06631673096E-1)[&rate=5.058513002312284E-4]:7.008112758736E-1,((57[&rate=5.058513002312284E-4]:8.494262344882E-1,(56[&rate=5.058513002312284E-4]:5.413219611045E-1,(59[&rate=5.058513002312284E-4]:4.903494884873E-1,60[&rate=5.058513002312284E-4]:4.958289405422E-1)[&rate=5.058513002312284E-4]:4.823274658985E-2)[&rate=5.058513002312284E-4]:3.053645473561E-1)[&rate=5.058513002312284E-4]:7.408260836307E-1,((((((17[&rate=5.058513002312284E-4]:6.074031155616E-1,11[&rate=5.058513002312284E-4]:5.690469511779E-1)[&rate=5.058513002312284E-4]:7.315852828999E-2,51[&rate=5.058513002312284E-4]:5.60013698646E-1)[&rate=5.058513002312284E-4]:2.512154940209E-1,(45[&rate=5.058513002312284E-4]:6.440946436263E-1,(((50[&rate=5.058513002312284E-4]:5.066485999609E-3,40[&rate=5.058513002312284E-4]:6.534045860238E-2)[&rate=5.058513002312284E-4]:1.521234356968E-1,43[&rate=5.058513002312284E-4]:2.174638942992E-1)[&rate=5.058513002312284E-4]:4.16596186051E-2,44[&rate=5.058513002312284E-4]:2.563837868769E-1)[&rate=5.058513002312284E-4]:3.657930485303E-1)[&rate=5.058513002312284E-4]:2.465866038351E-1)[&rate=5.058513002312284E-4]:4.730648931591E-2,((52[&rate=5.058513002312284E-4]:5.679798926924E-1,(54[&rate=5.058513002312284E-4]:5.14246802783E-1,(42[&rate=5.058513002312284E-4]:1.514382551088E-1,47[&rate=5.058513002312284E-4]:1.678766112731E-1)[&rate=5.058513002312284E-4]:1.710277257564E-1)[&rate=5.058513002312284E-4]:3.057878844299E-1)[&rate=5.058513002312284E-4]:1.506174000951E-1,(63[&rate=5.058513002312284E-4]:3.681017466817E-1,58[&rate=5.058513002312284E-4]:3.653620206544E-1)[&rate=5.058513002312284E-4]:3.888517104894E-1)[&rate=5.058513002312284E-4]:1.399383891953E-1)[&rate=5.058513002312284E-4]:3.871147561341E-1,((41[&rate=5.058513002312284E-4]:6.00618929602E-1,(53[&rate=5.058513002312284E-4]:4.2266018744E-1,46[&rate=5.058513002312284E-4]:4.144410093577E-1)[&rate=5.058513002312284E-4]:2.080957284633E-1)[&rate=5.058513002312284E-4]:3.525148273509E-1,((48[&rate=5.058513002312284E-4]:6.712256590689E-1,((8[&rate=5.058513002312284E-4]:2.849588545562E-1,49[&rate=5.058513002312284E-4]:2.931780326382E-1)[&rate=5.058513002312284E-4]:3.730992269446E-1,(27[&rate=5.058513002312284E-4]:2.874860644119E-1,4[&rate=5.058513002312284E-4]:1.148833246859E-1)[&rate=5.058513002312284E-4]:4.938596883218E-1)[&rate=5.058513002312284E-4]:4.948399486095E-3)[&rate=5.058513002312284E-4]:2.661162336939E-1,(12[&rate=5.058513002312284E-4]:3.435110572205E-1,15[&rate=5.058513002312284E-4]:3.818672216042E-1)[&rate=5.058513002312284E-4]:5.938308355423E-1)[&rate=5.058513002312284E-4]:4.318912446385E-2)[&rate=5.058513002312284E-4]:3.473112017121E-1)[&rate=5.058513002312284E-4]:4.147537380063E-2,(39[&rate=5.058513002312284E-4]:2.129196850611E-1,(((21[&rate=5.058513002312284E-4]:6.563710667954E-1,(18[&rate=5.058513002312284E-4]:4.826369424113E-1,23[&rate=5.058513002312284E-4]:5.01815024603E-1)[&rate=5.058513002312284E-4]:1.655149463021E-1)[&rate=5.058513002312284E-4]:2.822178269835E-1,(10[&rate=5.058513002312284E-4]:6.607216592587E-1,55[&rate=5.058513002312284E-4]:6.41543577067E-1)[&rate=5.058513002312284E-4]:1.92935727671E-1)[&rate=5.058513002312284E-4]:2.944246229875E-1,(22[&rate=5.058513002312284E-4]:1.058854144792E0,((19[&rate=5.058513002312284E-4]:7.46445856521E-1,26[&rate=5.058513002312284E-4]:7.711033907674E-1)[&rate=5.058513002312284E-4]:1.314756238503E-1,1[&rate=5.058513002312284E-4]:1.162776447548E-1)[&rate=5.058513002312284E-4]:1.617545822288E-1)[&rate=5.058513002312284E-4]:1.851182760843E-1)[&rate=5.058513002312284E-4]:1.305910998015E-1)[&rate=5.058513002312284E-4]:8.242530493872E-2)[&rate=5.058513002312284E-4]:4.833198565317E-2)[&rate=5.058513002312284E-4]:8.4078668175E-2)[&rate=5.058513002312284E-4]:1.063103684629E0)[&rate=5.058513002312284E-4]:1.664639280287E-1)[&rate=5.058513002312284E-4]:7.36785467903E-4)[&rate=5.058513002312284E-4]:4.48238874196E-3,(((29[&rate=5.058513002312284E-4]:5.895143035763E-1,(((((6[&rate=5.058513002312284E-4]:3.630375936135E-1,7[&rate=5.058513002312284E-4]:3.630375936135E-1)[&rate=5.058513002312284E-4]:1.481497171093E-1,24[&rate=5.058513002312284E-4]:6.180366257914E-1)[&rate=5.058513002312284E-4]:1.703248542098E-1,28[&rate=5.058513002312284E-4]:8.321970964396E-1)[&rate=5.058513002312284E-4]:1.407586338527E-2,(20[&rate=5.058513002312284E-4]:3.708359925743E-1,25[&rate=5.058513002312284E-4]:3.872743487387E-1)[&rate=5.058513002312284E-4]:4.206424467025E-1)[&rate=5.058513002312284E-4]:5.877108578827E-1,2[&rate=5.058513002312284E-4]:1.206586557433E0)[&rate=5.058513002312284E-4]:1.339653548972E0)[&rate=5.058513002312284E-4]:2.571786458392E-3,61[&rate=5.058513002312284E-4]:7.123046692696E-1)[&rate=5.058513002312284E-4]:3.446041419422E-2,((62[&rate=5.058513002312284E-4]:6.121786891998E-1,34[&rate=5.058513002312284E-4]:4.837633886533E-1)[&rate=5.058513002312284E-4]:3.929289826137E-2,14[&rate=5.058513002312284E-4]:2.679587464398E0)[&rate=5.058513002312284E-4]:3.245196594808E-2)[&rate=5.058513002312284E-4]:5.73523154182E-2);
tree STATE_9066000 [&joint=-18016.991463089376,lnP=-18016.991463089376] = [&R] (34[&rate=4.7399630024793477E-4]:6.103137219742E-1,(((35[&rate=4.7399630024793477E-4]:7.380640768368E-1,(32[&rate=4.7399630024793477E-4]:6.824806161065E-1,(37[&rate=4.7399630024793477E-4]:4.43767507545E-1,31[&rate=4.7399630024793477E-4]:4.43767507545E-1)[&rate=4.7399630024793477E-4]:1.540136550094E-1)[&rate=4.7399630024793477E-4]:6.651242247904E-2)[&rate=4.7399630024793477E-4]:4.375850384321E-2,(33[&rate=4.7399630024793477E-4]:7.166209990061E-1,(36[&rate=4.7399630024793477E-4]:6.920821304195E-1,30[&rate=4.7399630024793477E-4]:5.41808906376E-1)[&rate=4.7399630024793477E-4]:6.005799426943E-2)[&rate=4.7399630024793477E-4]:5.154037948829E-2)[&rate=4.7399630024793477E-4]:2.160228499617E-2,(((38[&rate=4.7399630024793477E-4]:8.997330157936E-1,((((16[&rate=4.7399630024793477E-4]:4.837141896452E-1,3[&rate=4.7399630024793477E-4]:3.686456964946E-1)[&rate=4.7399630024793477E-4]:1.703454721363E-1,5[&rate=4.7399630024793477E-4]:5.910459631514E-1)[&rate=4.7399630024793477E-4]:1.548814824865E-1,(13[&rate=4.7399630024793477E-4]:6.362311576368E-1,9[&rate=4.7399630024793477E-4]:5.978749932534E-1)[&rate=4.7399630024793477E-4]:1.644908085489E-1)[&rate=4.7399630024793477E-4]:8.093394803811E-1,(((((21[&rate=4.7399630024793477E-4]:6.771504344537E-1,(18[&rate=4.7399630024793477E-4]:6.147105534476E-1,23[&rate=4.7399630024793477E-4]:6.338886356393E-1)[&rate=4.7399630024793477E-4]:5.4220702924E-2)[&rate=4.7399630024793477E-4]:2.698822907628E-1,(10[&rate=4.7399630024793477E-4]:5.509741126604E-1,55[&rate=4.7399630024793477E-4]:5.317960304687E-1)[&rate=4.7399630024793477E-4]:3.111271057068E-1)[&rate=4.7399630024793477E-4]:3.440237283006E-1,39[&rate=4.7399630024793477E-4]:1.403715220103E-1)[&rate=4.7399630024793477E-4]:7.227945227992E-2,(22[&rate=4.7399630024793477E-4]:1.297673683359E0,((19[&rate=4.7399630024793477E-4]:6.093599910066E-1,26[&rate=4.7399630024793477E-4]:6.34017525253E-1)[&rate=4.7399630024793477E-4]:3.723249464477E-1,1[&rate=4.7399630024793477E-4]:2.200411018378E-1)[&rate=4.7399630024793477E-4]:2.968106637134E-1)[&rate=4.7399630024793477E-4]:7.662112654716E-2)[&rate=4.7399630024793477E-4]:2.090341962124E-1,((((((45[&rate=4.7399630024793477E-4]:6.144620240962E-1,(43[&rate=4.7399630024793477E-4]:5.109023050727E-1,((50[&rate=4.7399630024793477E-4]:1.767635526048E-1,40[&rate=4.7399630024793477E-4]:2.370375252076E-1)[&rate=4.7399630024793477E-4]:1.301440305086E-1,44[&rate=4.7399630024793477E-4]:3.644418296888E-1)[&rate=4.7399630024793477E-4]:1.437207493565E-1)[&rate=4.7399630024793477E-4]:8.438163683182E-2)[&rate=4.7399630024793477E-4]:2.361328691176E-1,51[&rate=4.7399630024793477E-4]:7.711428384194E-1)[&rate=4.7399630024793477E-4]:4.991907973676E-3,(17[&rate=4.7399630024793477E-4]:6.032766439292E-1,11[&rate=4.7399630024793477E-4]:5.649204795456E-1)[&rate=4.7399630024793477E-4]:2.934060476693E-1)[&rate=4.7399630024793477E-4]:3.54656488064E-1,((52[&rate=4.7399630024793477E-4]:6.474934954454E-1,(47[&rate=4.7399630024793477E-4]:3.457314853342E-1,(54[&rate=4.7399630024793477E-4]:5.08355963943E-1,42[&rate=4.7399630024793477E-4]:3.165751420252E-1)[&rate=4.7399630024793477E-4]:1.271798714463E-2)[&rate=4.7399630024793477E-4]:3.784743388784E-1)[&rate=4.7399630024793477E-4]:1.208412771109E-1,(63[&rate=4.7399630024793477E-4]:4.361998367748E-1,58[&rate=4.7399630024793477E-4]:4.334601107474E-1)[&rate=4.7399630024793477E-4]:3.704911001652E-1)[&rate=4.7399630024793477E-4]:3.624564619007E-1)[&rate=4.7399630024793477E-4]:1.102205816474E-2,((41[&rate=4.7399630024793477E-4]:6.768103544527E-1,(46[&rate=4.7399630024793477E-4]:6.081184096637E-1,53[&rate=4.7399630024793477E-4]:6.16337587746E-1)[&rate=4.7399630024793477E-4]:9.060975300806E-2)[&rate=4.7399630024793477E-4]:1.65123765931E-1,(((27[&rate=4.7399630024793477E-4]:4.418924896138E-1,4[&rate=4.7399630024793477E-4]:2.692897498878E-1)[&rate=4.7399630024793477E-4]:3.051613854739E-1,((12[&rate=4.7399630024793477E-4]:4.520261653389E-1,15[&rate=4.7399630024793477E-4]:4.903823297226E-1)[&rate=4.7399630024793477E-4]:8.83470567654E-2,48[&rate=4.7399630024793477E-4]:5.403732221043E-1)[&rate=4.7399630024793477E-4]:9.161215983261E-2)[&rate=4.7399630024793477E-4]:1.369564831035E-1,(8[&rate=4.7399630024793477E-4]:6.658335975875E-1,49[&rate=4.7399630024793477E-4]:6.740527756696E-1)[&rate=4.7399630024793477E-4]:9.488908937085E-2)[&rate=4.7399630024793477E-4]:1.003895156171E-1)[&rate=4.7399630024793477E-4]:3.546736927862E-1)[&rate=4.7399630024793477E-4]:1.314922755248E-1,(57[&rate=4.7399630024793477E-4]:8.07708804449E-1,(60[&rate=4.7399630024793477E-4]:7.131330384562E-1,(56[&rate=4.7399630024793477E-4]:6.28234023977E-1,59[&rate=4.7399630024793477E-4]:6.254942979496E-1)[&rate=4.7399630024793477E-4]:8.215928845165E-2)[&rate=4.7399630024793477E-4]:9.457576599284E-2)[&rate=4.7399630024793477E-4]:7.203912842457E-1)[&rate=4.7399630024793477E-4]:1.401604242738E-1)[&rate=4.7399630024793477E-4]:8.426668702325E-2)[&rate=4.7399630024793477E-4]:3.992606103227E-1)[&rate=4.7399630024793477E-4]:6.251038726717E-1,62[&rate=4.7399630024793477E-4]:6.090497786519E-1)[&rate=4.7399630024793477E-4]:7.147927469829E-2,((61[&rate=4.7399630024793477E-4]:5.083904931445E-1,(14[&rate=4.7399630024793477E-4]:2.463193740043E0,29[&rate=4.7399630024793477E-4]:3.777008139255E-1)[&rate=4.7399630024793477E-4]:1.047109998407E-2)[&rate=4.7399630024793477E-4]:2.289522627493E-1,((((24[&rate=4.7399630024793477E-4]:6.118585412109E-1,(6[&rate=4.7399630024793477E-4]:2.386266660544E-1,7[&rate=4.7399630024793477E-4]:2.386266660544E-1)[&rate=4.7399630024793477E-4]:2.66382560088E-1)[&rate=4.7399630024793477E-4]:2.101773060424E-1,(20[&rate=4.7399630024793477E-4]:5.935198285534E-1,25[&rate=4.7399630024793477E-4]:6.099581847178E-1)[&rate=4.7399630024793477E-4]:2.175571145902E-1)[&rate=4.7399630024793477E-4]:2.448866729842E-2,28[&rate=4.7399630024793477E-4]:8.9036013099E-1)[&rate=4.7399630024793477E-4]:1.746521035547E-1,2[&rate=4.7399630024793477E-4]:8.376149742707E-1)[&rate=4.7399630024793477E-4]:1.736235005218E0)[&rate=4.7399630024793477E-4]:6.027827510978E-3)[&rate=4.7399630024793477E-4]:5.185756095999E-2)[&rate=4.7399630024793477E-4]:6.342408210571E-3);
tree STATE_9068000 [&joint=-18018.04765894337,lnP=-18018.04765894337] = [&R] ((32[&rate=5.137063784466561E-4]:7.223150319472E-1,(37[&rate=5.137063784466561E-4]:3.135766506859E-1,31[&rate=5.137063784466561E-4]:3.135766506859E-1)[&rate=5.137063784466561E-4]:3.240389277093E-1)[&rate=5.137063784466561E-4]:1.607651112978E-1,(((29[&rate=5.137063784466561E-4]:5.988089553947E-1,((28[&rate=5.137063784466561E-4]:7.629369144426E-1,((20[&rate=5.137063784466561E-4]:3.939002633643E-1,25[&rate=5.137063784466561E-4]:4.103386195287E-1)[&rate=5.137063784466561E-4]:2.102980205086E-1,(24[&rate=5.137063784466561E-4]:6.010777098632E-1,(6[&rate=5.137063784466561E-4]:2.916930048913E-1,7[&rate=5.137063784466561E-4]:2.916930048913E-1)[&rate=5.137063784466561E-4]:2.025353899033E-1)[&rate=5.137063784466561E-4]:1.407947811941E-2)[&rate=5.137063784466561E-4]:1.039441100216E-1)[&rate=5.137063784466561E-4]:2.724576306697E-1,2[&rate=5.137063784466561E-4]:8.079972848382E-1)[&rate=5.137063784466561E-4]:1.747537473386E0)[&rate=5.137063784466561E-4]:5.003343621342E-2,(((38[&rate=5.137063784466561E-4]:1.232411766524E0,((((16[&rate=5.137063784466561E-4]:4.051467661691E-1,3[&rate=5.137063784466561E-4]:2.900782730185E-1)[&rate=5.137063784466561E-4]:2.785349482612E-1,(13[&rate=5.137063784466561E-4]:2.773874196556E-1,9[&rate=5.137063784466561E-4]:2.390312552721E-1)[&rate=5.137063784466561E-4]:3.980751166925E-1)[&rate=5.137063784466561E-4]:7.116922107926E-3,5[&rate=5.137063784466561E-4]:6.277849379081E-1)[&rate=5.137063784466561E-4]:1.002018419541E0,((57[&rate=5.137063784466561E-4]:6.868598139725E-1,((60[&rate=5.137063784466561E-4]:5.361970026026E-1,59[&rate=5.137063784466561E-4]:5.307175505477E-1)[&rate=5.137063784466561E-4]:5.73650331028E-2,56[&rate=5.137063784466561E-4]:5.908223096778E-1)[&rate=5.137063784466561E-4]:9.329777826715E-2)[&rate=5.137063784466561E-4]:1.036765510382E0,(((((((17[&rate=5.137063784466561E-4]:4.530251415979E-1,11[&rate=5.137063784466561E-4]:4.146689772142E-1)[&rate=5.137063784466561E-4]:2.236965133358E-1,51[&rate=5.137063784466561E-4]:5.561737097281E-1)[&rate=5.137063784466561E-4]:1.431146609456E-1,((43[&rate=5.137063784466561E-4]:3.64119493707E-1,44[&rate=5.137063784466561E-4]:3.613797676797E-1)[&rate=5.137063784466561E-4]:3.023991787884E-1,((50[&rate=5.137063784466561E-4]:2.36118439974E-1,40[&rate=5.137063784466561E-4]:2.963924125768E-1)[&rate=5.137063784466561E-4]:2.828495063963E-1,45[&rate=5.137063784466561E-4]:5.984200011648E-1)[&rate=5.137063784466561E-4]:8.727675352235E-2)[&rate=5.137063784466561E-4]:9.304367078112E-2)[&rate=5.137063784466561E-4]:9.088041131308E-2,((47[&rate=5.137063784466561E-4]:5.605445110151E-1,(42[&rate=5.137063784466561E-4]:4.248996994653E-1,54[&rate=5.137063784466561E-4]:6.16680521383E-1)[&rate=5.137063784466561E-4]:1.192064553855E-1)[&rate=5.137063784466561E-4]:2.707315300454E-1,(63[&rate=5.137063784466561E-4]:3.888505222643E-1,58[&rate=5.137063784466561E-4]:3.861107962369E-1)[&rate=5.137063784466561E-4]:4.040693544129E-1)[&rate=5.137063784466561E-4]:3.560506969341E-2)[&rate=5.137063784466561E-4]:2.13490005089E-2,52[&rate=5.137063784466561E-4]:8.115177824957E-1)[&rate=5.137063784466561E-4]:1.69933344086E-1,(((8[&rate=5.137063784466561E-4]:7.031468615736E-1,(48[&rate=5.137063784466561E-4]:6.646641606738E-1,(12[&rate=5.137063784466561E-4]:2.454727049E-1,15[&rate=5.137063784466561E-4]:2.838288692837E-1)[&rate=5.137063784466561E-4]:4.191914557738E-1)[&rate=5.137063784466561E-4]:4.670187898181E-2)[&rate=5.137063784466561E-4]:8.251637586173E-3,(27[&rate=5.137063784466561E-4]:4.89667195725E-1,4[&rate=5.137063784466561E-4]:3.17064455999E-1)[&rate=5.137063784466561E-4]:3.450189746676E-1)[&rate=5.137063784466561E-4]:2.859128709685E-1,((41[&rate=5.137063784466561E-4]:4.826053338762E-1,46[&rate=5.137063784466561E-4]:5.045231420953E-1)[&rate=5.137063784466561E-4]:2.962385100486E-1,(53[&rate=5.137063784466561E-4]:6.429972889638E-1,49[&rate=5.137063784466561E-4]:6.402575629362E-1)[&rate=5.137063784466561E-4]:1.659835412624E-1)[&rate=5.137063784466561E-4]:1.992894440117E-1)[&rate=5.137063784466561E-4]:5.811235919334E-2)[&rate=5.137063784466561E-4]:4.143156650904E-1,((((21[&rate=5.137063784466561E-4]:6.039781847878E-1,(18[&rate=5.137063784466561E-4]:3.682082635006E-1,23[&rate=5.137063784466561E-4]:3.873863456924E-1)[&rate=5.137063784466561E-4]:2.275507432051E-1)[&rate=5.137063784466561E-4]:2.301264036556E-1,(10[&rate=5.137063784466561E-4]:6.651423656067E-1,55[&rate=5.137063784466561E-4]:6.459642834149E-1)[&rate=5.137063784466561E-4]:8.403071598754E-2)[&rate=5.137063784466561E-4]:3.983806283484E-1,39[&rate=5.137063784466561E-4]:8.180028528511E-2)[&rate=5.137063784466561E-4]:1.153923108138E-3,(22[&rate=5.137063784466561E-4]:9.314691335244E-1,((19[&rate=5.137063784466561E-4]:7.291644615675E-1,26[&rate=5.137063784466561E-4]:7.538219958139E-1)[&rate=5.137063784466561E-4]:9.512079007525E-2,1[&rate=5.137063784466561E-4]:6.264141602625E-2)[&rate=5.137063784466561E-4]:8.80057996899E-2)[&rate=5.137063784466561E-4]:3.131289104852E-1)[&rate=5.137063784466561E-4]:3.210317613612E-1)[&rate=5.137063784466561E-4]:7.30640121347E-2)[&rate=5.137063784466561E-4]:1.034383070665E-1)[&rate=5.137063784466561E-4]:6.574029296228E-1)[&rate=5.137063784466561E-4]:3.609344047054E-1,(62[&rate=5.137063784466561E-4]:6.73233170183E-1,14[&rate=5.137063784466561E-4]:2.70134904712E0)[&rate=5.137063784466561E-4]:4.325891232453E-3)[&rate=5.137063784466561E-4]:4.382838093969E-3,61[&rate=5.137063784466561E-4]:7.44783429564E-1)[&rate=5.137063784466561E-4]:2.427754127902E-2)[&rate=5.137063784466561E-4]:7.334641092485E-2,((35[&rate=5.137063784466561E-4]:7.474174365744E-1,34[&rate=5.137063784466561E-4]:5.47963884662E-1)[&rate=5.137063784466561E-4]:4.818862733959E-2,(33[&rate=5.137063784466561E-4]:7.127327314018E-1,(30[&rate=5.137063784466561E-4]:5.90102218102E-1,36[&rate=5.137063784466561E-4]:7.403754421456E-1)[&rate=5.137063784466561E-4]:7.876414939083E-3)[&rate=5.137063784466561E-4]:6.921213032663E-2)[&rate=5.137063784466561E-4]:5.499803916524E-2)[&rate=5.137063784466561E-4]:2.154707841699E-2);
tree STATE_9070000 [&joint=-18014.454197134022,lnP=-18014.454197134022] = [&R] (((30[&rate=5.411565039079873E-4]:6.263493609487E-1,(33[&rate=5.411565039079873E-4]:7.360200307265E-1,36[&rate=5.411565039079873E-4]:7.715391564094E-1)[&rate=5.411565039079873E-4]:5.083428582789E-3)[&rate=5.411565039079873E-4]:8.349373780088E-2,(35[&rate=5.411565039079873E-4]:8.228215261089E-1,(32[&rate=5.411565039079873E-4]:7.366179181773E-1,(37[&rate=5.411565039079873E-4]:6.182712873161E-1,31[&rate=5.411565039079873E-4]:6.182712873161E-1)[&rate=5.411565039079873E-4]:3.364717730915E-2)[&rate=5.411565039079873E-4]:9.713256968031E-2)[&rate=5.411565039079873E-4]:1.543687318694E-2)[&rate=5.411565039079873E-4]:1.187359375793E-1,(((61[&rate=5.411565039079873E-4]:7.236278034905E-1,((62[&rate=5.411565039079873E-4]:5.783554667187E-1,14[&rate=5.411565039079873E-4]:2.606471343656E0)[&rate=5.411565039079873E-4]:5.810230936793E-3,((28[&rate=5.411565039079873E-4]:8.150463516683E-1,((20[&rate=5.411565039079873E-4]:4.682334820114E-1,25[&rate=5.411565039079873E-4]:4.846718381758E-1)[&rate=5.411565039079873E-4]:2.911864555332E-1,(24[&rate=5.411565039079873E-4]:6.372254563839E-1,(6[&rate=5.411565039079873E-4]:3.685869657478E-1,7[&rate=5.411565039079873E-4]:3.685869657478E-1)[&rate=5.411565039079873E-4]:1.617891755675E-1)[&rate=5.411565039079873E-4]:1.331533852704E-1)[&rate=5.411565039079873E-4]:8.318935756408E-4)[&rate=5.411565039079873E-4]:1.026085545585E-1,2[&rate=5.411565039079873E-4]:6.902576459528E-1)[&rate=5.411565039079873E-4]:1.793256805352E0)[&rate=5.411565039079873E-4]:7.662057578042E-2)[&rate=5.411565039079873E-4]:2.220720187312E-2,((38[&rate=5.411565039079873E-4]:1.295404791057E0,(((13[&rate=5.411565039079873E-4]:5.833909852084E-1,9[&rate=5.411565039079873E-4]:5.450348208249E-1)[&rate=5.411565039079873E-4]:2.832439738027E-1,((16[&rate=5.411565039079873E-4]:4.061940792114E-1,3[&rate=5.411565039079873E-4]:2.911255860608E-1)[&rate=5.411565039079873E-4]:2.500345073699E-1,5[&rate=5.411565039079873E-4]:5.932148879511E-1)[&rate=5.411565039079873E-4]:2.186255505121E-1)[&rate=5.411565039079873E-4]:6.325302699625E-1,((((22[&rate=5.411565039079873E-4]:9.27727495062E-1,((19[&rate=5.411565039079873E-4]:6.79557664063E-1,26[&rate=5.411565039079873E-4]:7.042151983095E-1)[&rate=5.411565039079873E-4]:1.844869536325E-1,1[&rate=5.411565039079873E-4]:1.02400782079E-1)[&rate=5.411565039079873E-4]:4.450479517477E-2)[&rate=5.411565039079873E-4]:2.524864829167E-1,39[&rate=5.411565039079873E-4]:1.857014236233E-2)[&rate=5.411565039079873E-4]:1.646848572005E-2,((55[&rate=5.411565039079873E-4]:6.595819753888E-1,10[&rate=5.411565039079873E-4]:6.787600575806E-1)[&rate=5.411565039079873E-4]:6.406110801947E-2,(21[&rate=5.411565039079873E-4]:6.899129166125E-1,(18[&rate=5.411565039079873E-4]:4.499786871189E-1,23[&rate=5.411565039079873E-4]:4.691567693106E-1)[&rate=5.411565039079873E-4]:2.317150514115E-1)[&rate=5.411565039079873E-4]:1.378397558368E-1)[&rate=5.411565039079873E-4]:3.579708871398E-1)[&rate=5.411565039079873E-4]:1.149430414042E-1,(((((52[&rate=5.411565039079873E-4]:5.997868296898E-1,(63[&rate=5.411565039079873E-4]:3.42767188935E-1,58[&rate=5.411565039079873E-4]:3.400274629076E-1)[&rate=5.411565039079873E-4]:2.953758051385E-1)[&rate=5.411565039079873E-4]:4.03328437759E-2,((54[&rate=5.411565039079873E-4]:4.122190569971E-1,42[&rate=5.411565039079873E-4]:2.204382350793E-1)[&rate=5.411565039079873E-4]:8.009842983317E-2,47[&rate=5.411565039079873E-4]:3.169750210769E-1)[&rate=5.411565039079873E-4]:3.99856981156E-1)[&rate=5.411565039079873E-4]:1.02796302239E-1,((((44[&rate=5.411565039079873E-4]:4.327682598111E-1,((50[&rate=5.411565039079873E-4]:2.085626402336E-1,40[&rate=5.411565039079873E-4]:2.688366128364E-1)[&rate=5.411565039079873E-4]:1.187190040583E-1,43[&rate=5.411565039079873E-4]:3.875556168947E-1)[&rate=5.411565039079873E-4]:4.795236894378E-2)[&rate=5.411565039079873E-4]:8.782805164555E-2,45[&rate=5.411565039079873E-4]:5.425141196757E-1)[&rate=5.411565039079873E-4]:2.546086847149E-1,51[&rate=5.411565039079873E-4]:7.176707495961E-1)[&rate=5.411565039079873E-4]:8.15903261143E-3,(17[&rate=5.411565039079873E-4]:5.370642035511E-1,11[&rate=5.411565039079873E-4]:4.987080391674E-1)[&rate=5.411565039079873E-4]:3.09313523862E-1)[&rate=5.411565039079873E-4]:1.708619349711E-2)[&rate=5.411565039079873E-4]:3.118396176499E-1,((((48[&rate=5.411565039079873E-4]:4.976519802698E-1,(27[&rate=5.411565039079873E-4]:3.952100457542E-1,4[&rate=5.411565039079873E-4]:2.226073060282E-1)[&rate=5.411565039079873E-4]:2.175104276665E-1)[&rate=5.411565039079873E-4]:1.068811007147E-1,(12[&rate=5.411565039079873E-4]:2.838270515484E-1,15[&rate=5.411565039079873E-4]:3.221832159321E-1)[&rate=5.411565039079873E-4]:3.207060294362E-1)[&rate=5.411565039079873E-4]:1.075777105355E-1,8[&rate=5.411565039079873E-4]:7.03891613438E-1)[&rate=5.411565039079873E-4]:2.309578224197E-1,(46[&rate=5.411565039079873E-4]:6.695520467139E-1,((41[&rate=5.411565039079873E-4]:4.077056371004E-1,49[&rate=5.411565039079873E-4]:4.351028973742E-1)[&rate=5.411565039079873E-4]:1.138815555889E-1,53[&rate=5.411565039079873E-4]:5.517241789906E-1)[&rate=5.411565039079873E-4]:1.260470458055E-1)[&rate=5.411565039079873E-4]:2.680371151712E-1)[&rate=5.411565039079873E-4]:1.938787602366E-1)[&rate=5.411565039079873E-4]:2.844394505545E-2,(57[&rate=5.411565039079873E-4]:8.959719716486E-1,((60[&rate=5.411565039079873E-4]:6.629342229177E-1,59[&rate=5.411565039079873E-4]:6.574547708628E-1)[&rate=5.411565039079873E-4]:3.299987110626E-2,56[&rate=5.411565039079873E-4]:6.931943679964E-1)[&rate=5.411565039079873E-4]:2.000378776246E-1)[&rate=5.411565039079873E-4]:4.420220873095E-1)[&rate=5.411565039079873E-4]:5.856295299429E-2)[&rate=5.411565039079873E-4]:2.45073970446E-1)[&rate=5.411565039079873E-4]:9.058286031796E-1)[&rate=5.411565039079873E-4]:2.555694043819E-1,29[&rate=5.411565039079873E-4]:5.778100364454E-1)[&rate=5.411565039079873E-4]:4.78063896833E-2)[&rate=5.411565039079873E-4]:8.793234581993E-2,34[&rate=5.411565039079873E-4]:6.425105205825E-1)[&rate=5.411565039079873E-4]:1.150302643802E-1);
tree STATE_9072000 [&joint=-18016.327341398417,lnP=-18016.327341398417] = [&R] ((32[&rate=4.7375988318519666E-4]:7.491068653616E-1,(37[&rate=4.7375988318519666E-4]:4.545205517253E-1,31[&rate=4.7375988318519666E-4]:4.545205517253E-1)[&rate=4.7375988318519666E-4]:2.098868600843E-1)[&rate=4.7375988318519666E-4]:2.732466794336E-1,(((33[&rate=4.7375988318519666E-4]:7.247504715351E-1,(36[&rate=4.7375988318519666E-4]:6.871154335996E-1,30[&rate=4.7375988318519666E-4]:5.368422095561E-1)[&rate=4.7375988318519666E-4]:7.315416361829E-2)[&rate=4.7375988318519666E-4]:1.106131431921E-1,((14[&rate=4.7375988318519666E-4]:2.704824630644E0,29[&rate=4.7375988318519666E-4]:6.193317045265E-1)[&rate=4.7375988318519666E-4]:3.514425177447E-2,(62[&rate=4.7375988318519666E-4]:6.672878781934E-1,(61[&rate=4.7375988318519666E-4]:7.153686492032E-1,((24[&rate=4.7375988318519666E-4]:6.780817792881E-1,(6[&rate=4.7375988318519666E-4]:2.81237322353E-1,7[&rate=4.7375988318519666E-4]:2.81237322353E-1)[&rate=4.7375988318519666E-4]:2.899951418666E-1)[&rate=4.7375988318519666E-4]:1.858618702616E-1,((28[&rate=4.7375988318519666E-4]:7.454934295785E-1,2[&rate=4.7375988318519666E-4]:5.180961693044E-1)[&rate=4.7375988318519666E-4]:1.707475654415E-2,(20[&rate=4.7375988318519666E-4]:5.128241517913E-1,25[&rate=4.7375988318519666E-4]:5.292625079556E-1)[&rate=4.7375988318519666E-4]:1.949495137833E-1)[&rate=4.7375988318519666E-4]:1.452110798655E-1)[&rate=4.7375988318519666E-4]:1.871493867084E0)[&rate=4.7375988318519666E-4]:1.476075904483E-2)[&rate=4.7375988318519666E-4]:4.456512728793E-2)[&rate=4.7375988318519666E-4]:6.613356006547E-2)[&rate=4.7375988318519666E-4]:2.136518729703E-2,((38[&rate=4.7375988318519666E-4]:1.268149212619E0,((((16[&rate=4.7375988318519666E-4]:5.458579295217E-1,(13[&rate=4.7375988318519666E-4]:3.083290304795E-1,9[&rate=4.7375988318519666E-4]:2.699728660961E-1)[&rate=4.7375988318519666E-4]:2.293097209598E-1)[&rate=4.7375988318519666E-4]:8.651695764452E-2,5[&rate=4.7375988318519666E-4]:5.69361188536E-1)[&rate=4.7375988318519666E-4]:2.445979760076E-1,3[&rate=4.7375988318519666E-4]:7.619043700232E-1)[&rate=4.7375988318519666E-4]:4.533054665637E-1,(((39[&rate=4.7375988318519666E-4]:1.098398876797E-3,((55[&rate=4.7375988318519666E-4]:4.077432935E-1,10[&rate=4.7375988318519666E-4]:4.269213756917E-1)[&rate=4.7375988318519666E-4]:2.854961406698E-1,(21[&rate=4.7375988318519666E-4]:7.394676628977E-1,(18[&rate=4.7375988318519666E-4]:5.74159956986E-1,23[&rate=4.7375988318519666E-4]:5.933380391777E-1)[&rate=4.7375988318519666E-4]:1.570885278297E-1)[&rate=4.7375988318519666E-4]:5.788136031295E-2)[&rate=4.7375988318519666E-4]:3.544343071728E-1)[&rate=4.7375988318519666E-4]:7.732727983702E-2,(22[&rate=4.7375988318519666E-4]:9.039702679567E-1,((19[&rate=4.7375988318519666E-4]:7.228145752957E-1,26[&rate=4.7375988318519666E-4]:7.474721095422E-1)[&rate=4.7375988318519666E-4]:6.262277880435E-2,1[&rate=4.7375988318519666E-4]:2.379351848357E-2)[&rate=4.7375988318519666E-4]:9.935483166488E-2)[&rate=4.7375988318519666E-4]:3.360992463735E-1)[&rate=4.7375988318519666E-4]:9.347546426725E-2,((((((42[&rate=4.7375988318519666E-4]:3.309418424917E-1,47[&rate=4.7375988318519666E-4]:3.473801986561E-1)[&rate=4.7375988318519666E-4]:3.726544734736E-1,54[&rate=4.7375988318519666E-4]:8.95377137883E-1)[&rate=4.7375988318519666E-4]:1.151414284481E-1,(52[&rate=4.7375988318519666E-4]:7.075981459467E-1,(63[&rate=4.7375988318519666E-4]:3.996042770809E-1,58[&rate=4.7375988318519666E-4]:3.968645510536E-1)[&rate=4.7375988318519666E-4]:3.463500332494E-1)[&rate=4.7375988318519666E-4]:5.086562586397E-2)[&rate=4.7375988318519666E-4]:1.199853290045E-1,(51[&rate=4.7375988318519666E-4]:6.346335247459E-1,(((45[&rate=4.7375988318519666E-4]:5.034502410528E-1,43[&rate=4.7375988318519666E-4]:4.842721588611E-1)[&rate=4.7375988318519666E-4]:2.496361147214E-2,(44[&rate=4.7375988318519666E-4]:4.367950572693E-1,(50[&rate=4.7375988318519666E-4]:1.940160694872E-1,40[&rate=4.7375988318519666E-4]:2.542900420899E-1)[&rate=4.7375988318519666E-4]:1.852447412067E-1)[&rate=4.7375988318519666E-4]:6.970098703655E-2)[&rate=4.7375988318519666E-4]:1.263067840764E-1,(17[&rate=4.7375988318519666E-4]:4.824401267861E-1,11[&rate=4.7375988318519666E-4]:4.440839624024E-1)[&rate=4.7375988318519666E-4]:2.133764002262E-1)[&rate=4.7375988318519666E-4]:5.936494293913E-2)[&rate=4.7375988318519666E-4]:2.438155760692E-1)[&rate=4.7375988318519666E-4]:1.604962762652E-1,(((8[&rate=4.7375988318519666E-4]:6.878750381701E-1,(27[&rate=4.7375988318519666E-4]:3.923081527507E-1,4[&rate=4.7375988318519666E-4]:2.197054130247E-1)[&rate=4.7375988318519666E-4]:4.188545566523E-1)[&rate=4.7375988318519666E-4]:1.260843016579E-1,(48[&rate=4.7375988318519666E-4]:7.289903640039E-1,(12[&rate=4.7375988318519666E-4]:2.768700260808E-1,15[&rate=4.7375988318519666E-4]:3.152261904645E-1)[&rate=4.7375988318519666E-4]:4.521203379231E-1)[&rate=4.7375988318519666E-4]:9.31881539062E-2)[&rate=4.7375988318519666E-4]:6.163380691838E-2,((46[&rate=4.7375988318519666E-4]:4.761562890303E-1,(53[&rate=4.7375988318519666E-4]:3.942711605504E-1,41[&rate=4.7375988318519666E-4]:3.64134174249E-1)[&rate=4.7375988318519666E-4]:9.010430656222E-2)[&rate=4.7375988318519666E-4]:3.954337717152E-1,49[&rate=4.7375988318519666E-4]:8.770695128002E-1)[&rate=4.7375988318519666E-4]:6.7428120283E-3)[&rate=4.7375988318519666E-4]:2.373248330736E-1)[&rate=4.7375988318519666E-4]:8.743899167817E-2,(57[&rate=4.7375988318519666E-4]:8.713142459985E-1,((56[&rate=4.7375988318519666E-4]:5.139354448423E-1,60[&rate=4.7375988318519666E-4]:5.166751708699E-1)[&rate=4.7375988318519666E-4]:1.317218529064E-1,59[&rate=4.7375988318519666E-4]:6.429175717214E-1)[&rate=4.7375988318519666E-4]:2.229172222222E-1)[&rate=4.7375988318519666E-4]:5.09864643308E-1)[&rate=4.7375988318519666E-4]:3.729759614033E-2)[&rate=4.7375988318519666E-4]:4.604841963315E-2)[&rate=4.7375988318519666E-4]:1.05567910206E0)[&rate=4.7375988318519666E-4]:3.864388606504E-1,(34[&rate=4.7375988318519666E-4]:5.31423448103E-1,35[&rate=4.7375988318519666E-4]:7.308770000155E-1)[&rate=4.7375988318519666E-4]:7.896221480659E-2)[&rate=4.7375988318519666E-4]:6.055078938776E-2)[&rate=4.7375988318519666E-4]:1.410345788367E-1);
tree STATE_9074000 [&joint=-18003.805816112854,lnP=-18003.805816112854] = [&R] ((32[&rate=4.811632801854399E-4]:7.622493153144E-1,(37[&rate=4.811632801854399E-4]:4.197078949208E-1,31[&rate=4.811632801854399E-4]:4.197078949208E-1)[&rate=4.811632801854399E-4]:2.578419668416E-1)[&rate=4.811632801854399E-4]:1.206952322891E-1,((((2[&rate=4.811632801854399E-4]:8.082003431379E-1,((24[&rate=4.811632801854399E-4]:8.617166385896E-1,(6[&rate=4.811632801854399E-4]:4.151192902925E-1,7[&rate=4.811632801854399E-4]:4.151192902925E-1)[&rate=4.811632801854399E-4]:3.397480332286E-1)[&rate=4.811632801854399E-4]:1.086539249569E-2,(28[&rate=4.811632801854399E-4]:8.95360438015E-1,(20[&rate=4.811632801854399E-4]:5.469821411759E-1,25[&rate=4.811632801854399E-4]:5.634204973403E-1)[&rate=4.811632801854399E-4]:2.93583776291E-1)[&rate=4.811632801854399E-4]:2.105720950867E-2)[&rate=4.811632801854399E-4]:1.191799558883E-1)[&rate=4.811632801854399E-4]:1.825343663633E0,(14[&rate=4.811632801854399E-4]:2.754046480498E0,(61[&rate=4.811632801854399E-4]:7.367978438318E-1,(29[&rate=4.811632801854399E-4]:5.938433779987E-1,62[&rate=4.811632801854399E-4]:6.512204271791E-1)[&rate=4.811632801854399E-4]:2.273588659811E-2)[&rate=4.811632801854399E-4]:5.197428978345E-2)[&rate=4.811632801854399E-4]:8.264649561518E-3)[&rate=4.811632801854399E-4]:1.951961346558E-2,((34[&rate=4.811632801854399E-4]:4.368305054616E-1,35[&rate=4.811632801854399E-4]:6.362840573741E-1)[&rate=4.811632801854399E-4]:1.414514289087E-1,(30[&rate=4.811632801854399E-4]:6.106099357108E-1,(33[&rate=4.811632801854399E-4]:7.056200499764E-1,36[&rate=4.811632801854399E-4]:7.411391756593E-1)[&rate=4.811632801854399E-4]:1.974398409503E-2)[&rate=4.811632801854399E-4]:3.871025002565E-2)[&rate=4.811632801854399E-4]:4.701763167096E-2)[&rate=4.811632801854399E-4]:1.907627736392E-2,(38[&rate=4.811632801854399E-4]:1.485386350346E0,(((16[&rate=4.811632801854399E-4]:7.314232486691E-1,3[&rate=4.811632801854399E-4]:6.163547555185E-1)[&rate=4.811632801854399E-4]:1.279437115487E-1,((13[&rate=4.811632801854399E-4]:4.741602179155E-1,9[&rate=4.811632801854399E-4]:4.35804053532E-1)[&rate=4.811632801854399E-4]:3.673319524278E-1,5[&rate=4.811632801854399E-4]:7.866976497954E-1)[&rate=4.811632801854399E-4]:9.655611792173E-3)[&rate=4.811632801854399E-4]:5.419691293254E-1,(((((63[&rate=4.811632801854399E-4]:3.993188612524E-1,58[&rate=4.811632801854399E-4]:3.96579135225E-1)[&rate=4.811632801854399E-4]:3.583302346302E-1,(((47[&rate=4.811632801854399E-4]:4.286466450533E-1,54[&rate=4.811632801854399E-4]:6.039891108067E-1)[&rate=4.811632801854399E-4]:1.784985678598E-1,42[&rate=4.811632801854399E-4]:5.907068567487E-1)[&rate=4.811632801854399E-4]:1.677455990547E-1,52[&rate=4.811632801854399E-4]:6.981784832007E-1)[&rate=4.811632801854399E-4]:2.111444829826E-2)[&rate=4.811632801854399E-4]:1.941616035998E-1,((((43[&rate=4.811632801854399E-4]:4.054171129603E-1,44[&rate=4.811632801854399E-4]:4.026773869329E-1)[&rate=4.811632801854399E-4]:1.685174397301E-2,(50[&rate=4.811632801854399E-4]:9.991916984137E-2,40[&rate=4.811632801854399E-4]:1.601931424441E-1)[&rate=4.811632801854399E-4]:2.620757144892E-1)[&rate=4.811632801854399E-4]:1.716184162924E-1,45[&rate=4.811632801854399E-4]:6.130653554174E-1)[&rate=4.811632801854399E-4]:1.965853724619E-1,(51[&rate=4.811632801854399E-4]:5.681928759946E-1,(17[&rate=4.811632801854399E-4]:3.265983987515E-1,11[&rate=4.811632801854399E-4]:2.882422343678E-1)[&rate=4.811632801854399E-4]:3.621424224486E-1)[&rate=4.811632801854399E-4]:1.620057970902E-1)[&rate=4.811632801854399E-4]:1.832558620139E-1)[&rate=4.811632801854399E-4]:1.865245822326E-2,((46[&rate=4.811632801854399E-4]:7.116232747512E-1,(53[&rate=4.811632801854399E-4]:6.401678015766E-1,41[&rate=4.811632801854399E-4]:6.100308152753E-1)[&rate=4.811632801854399E-4]:7.967465125686E-2)[&rate=4.811632801854399E-4]:2.18193608813E-1,(48[&rate=4.811632801854399E-4]:9.010420144309E-1,((12[&rate=4.811632801854399E-4]:4.276700632905E-1,15[&rate=4.811632801854399E-4]:4.660262276742E-1)[&rate=4.811632801854399E-4]:2.838071003734E-1,((8[&rate=4.811632801854399E-4]:6.180436714483E-1,49[&rate=4.811632801854399E-4]:6.262628495304E-1)[&rate=4.811632801854399E-4]:8.565052333446E-3,(27[&rate=4.811632801854399E-4]:6.14757073723E-1,4[&rate=4.811632801854399E-4]:4.42154333997E-1)[&rate=4.811632801854399E-4]:1.351393212917E-1)[&rate=4.811632801854399E-4]:7.664926180004E-2)[&rate=4.811632801854399E-4]:1.89564850767E-1)[&rate=4.811632801854399E-4]:3.4254321188E-2)[&rate=4.811632801854399E-4]:7.900243852493E-2)[&rate=4.811632801854399E-4]:2.961161831494E-1,((57[&rate=4.811632801854399E-4]:8.218218030274E-1,((60[&rate=4.811632801854399E-4]:6.074580169771E-1,56[&rate=4.811632801854399E-4]:6.047182909495E-1)[&rate=4.811632801854399E-4]:3.284880611145E-2,59[&rate=4.811632801854399E-4]:6.348273710336E-1)[&rate=4.811632801854399E-4]:1.815149799389E-1)[&rate=4.811632801854399E-4]:6.514397433587E-1,((((55[&rate=4.811632801854399E-4]:4.827906415106E-1,10[&rate=4.811632801854399E-4]:5.019687237023E-1)[&rate=4.811632801854399E-4]:3.360593858864E-1,(21[&rate=4.811632801854399E-4]:7.112438113647E-1,(18[&rate=4.811632801854399E-4]:4.032900852179E-1,23[&rate=4.811632801854399E-4]:4.224681674096E-1)[&rate=4.811632801854399E-4]:2.997345480647E-1)[&rate=4.811632801854399E-4]:2.117158050733E-1)[&rate=4.811632801854399E-4]:3.916426505007E-1,(22[&rate=4.811632801854399E-4]:9.209421085109E-1,((19[&rate=4.811632801854399E-4]:5.344299798932E-1,26[&rate=4.811632801854399E-4]:5.590875141396E-1)[&rate=4.811632801854399E-4]:3.324277050928E-1,1[&rate=4.811632801854399E-4]:1.052138493695E-1)[&rate=4.811632801854399E-4]:3.490634133321E-2)[&rate=4.811632801854399E-4]:4.046190625374E-1)[&rate=4.811632801854399E-4]:6.253332894173E-3,39[&rate=4.811632801854399E-4]:1.701706683261E-1)[&rate=4.811632801854399E-4]:5.651553559415E-2)[&rate=4.811632801854399E-4]:9.756150633367E-3)[&rate=4.811632801854399E-4]:5.256496786623E-2)[&rate=4.811632801854399E-4]:1.201858479981E0)[&rate=4.811632801854399E-4]:2.031919034193E-1)[&rate=4.811632801854399E-4]:2.818619053715E-2);
tree STATE_9076000 [&joint=-18023.41386952857,lnP=-18023.41386952857] = [&R] ((32[&rate=5.280000047364061E-4]:8.458579869271E-1,(37[&rate=5.280000047364061E-4]:4.878493744285E-1,31[&rate=5.280000047364061E-4]:4.878493744285E-1)[&rate=5.280000047364061E-4]:2.733091589466E-1)[&rate=5.280000047364061E-4]:1.198126871755E-1,((((24[&rate=5.280000047364061E-4]:1.176211367492E0,(6[&rate=5.280000047364061E-4]:3.822106308255E-1,7[&rate=5.280000047364061E-4]:3.822106308255E-1)[&rate=5.280000047364061E-4]:6.871514215983E-1)[&rate=5.280000047364061E-4]:9.350199708767E-2,(((20[&rate=5.280000047364061E-4]:4.141402471395E-1,25[&rate=5.280000047364061E-4]:4.305786033039E-1)[&rate=5.280000047364061E-4]:1.406296574964E-1,28[&rate=5.280000047364061E-4]:6.09564425184E-1)[&rate=5.280000047364061E-4]:1.935037832528E-2,2[&rate=5.280000047364061E-4]:4.015175432352E-1)[&rate=5.280000047364061E-4]:6.846341775091E-1)[&rate=5.280000047364061E-4]:1.580684548347E0,(14[&rate=5.280000047364061E-4]:2.787243930496E0,((62[&rate=5.280000047364061E-4]:6.836737285501E-1,29[&rate=5.280000047364061E-4]:6.262966793697E-1)[&rate=5.280000047364061E-4]:6.844138290682E-2,61[&rate=5.280000047364061E-4]:8.149566415115E-1)[&rate=5.280000047364061E-4]:7.012942101841E-3)[&rate=5.280000047364061E-4]:8.359461883434E-3)[&rate=5.280000047364061E-4]:1.086230459556E-1,(34[&rate=5.280000047364061E-4]:6.216843827738E-1,((35[&rate=5.280000047364061E-4]:7.197352891078E-1,((33[&rate=5.280000047364061E-4]:6.628655504864E-1,30[&rate=5.280000047364061E-4]:5.481114521257E-1)[&rate=5.280000047364061E-4]:6.495048914887E-3,36[&rate=5.280000047364061E-4]:7.048797250841E-1)[&rate=5.280000047364061E-4]:3.671348752096E-2)[&rate=5.280000047364061E-4]:2.104517529671E-2,(38[&rate=5.280000047364061E-4]:1.486111978631E0,(((13[&rate=5.280000047364061E-4]:5.214369854027E-1,9[&rate=5.280000047364061E-4]:4.830808210192E-1)[&rate=5.280000047364061E-4]:2.180736823444E-1,((16[&rate=5.280000047364061E-4]:5.912806889763E-1,3[&rate=5.280000047364061E-4]:4.762121958257E-1)[&rate=5.280000047364061E-4]:1.433020659104E-1,5[&rate=5.280000047364061E-4]:6.715690562566E-1)[&rate=5.280000047364061E-4]:1.314709094266E-2)[&rate=5.280000047364061E-4]:7.374832575E-1,((57[&rate=5.280000047364061E-4]:8.826019068407E-1,((60[&rate=5.280000047364061E-4]:6.60662215984E-1,59[&rate=5.280000047364061E-4]:6.551827639291E-1)[&rate=5.280000047364061E-4]:5.156286421343E-2,56[&rate=5.280000047364061E-4]:7.094853541699E-1)[&rate=5.280000047364061E-4]:1.703768266432E-1)[&rate=5.280000047364061E-4]:6.035630037634E-1,(((((63[&rate=5.280000047364061E-4]:4.791434244638E-1,58[&rate=5.280000047364061E-4]:4.764036984365E-1)[&rate=5.280000047364061E-4]:3.067254122186E-1,(((47[&rate=5.280000047364061E-4]:3.816034310715E-1,42[&rate=5.280000047364061E-4]:3.651650749071E-1)[&rate=5.280000047364061E-4]:6.228695154442E-2,54[&rate=5.280000047364061E-4]:6.192328483693E-1)[&rate=5.280000047364061E-4]:2.154679570743E-1,52[&rate=5.280000047364061E-4]:5.82646010923E-1)[&rate=5.280000047364061E-4]:1.648666613757E-1)[&rate=5.280000047364061E-4]:3.204077698671E-1,((((44[&rate=5.280000047364061E-4]:2.4466664908E-1,43[&rate=5.280000047364061E-4]:2.474063751073E-1)[&rate=5.280000047364061E-4]:8.981835226111E-2,(50[&rate=5.280000047364061E-4]:1.66930018115E-2,40[&rate=5.280000047364061E-4]:7.696697441427E-2)[&rate=5.280000047364061E-4]:2.602577529542E-1)[&rate=5.280000047364061E-4]:7.344157420818E-2,45[&rate=5.280000047364061E-4]:4.298443837683E-1)[&rate=5.280000047364061E-4]:4.982507058843E-1,(51[&rate=5.280000047364061E-4]:4.692106875359E-1,(17[&rate=5.280000047364061E-4]:4.337958398518E-1,11[&rate=5.280000047364061E-4]:3.954396754681E-1)[&rate=5.280000047364061E-4]:1.559627928897E-1)[&rate=5.280000047364061E-4]:3.794323473222E-1)[&rate=5.280000047364061E-4]:2.192774073077E-1)[&rate=5.280000047364061E-4]:1.485619526237E-1,((46[&rate=5.280000047364061E-4]:5.103012386696E-1,(53[&rate=5.280000047364061E-4]:3.968372634518E-1,41[&rate=5.280000047364061E-4]:3.667002771505E-1)[&rate=5.280000047364061E-4]:1.216831533E-1)[&rate=5.280000047364061E-4]:2.918047305981E-1,(((8[&rate=5.280000047364061E-4]:6.228387106167E-1,49[&rate=5.280000047364061E-4]:6.310578886988E-1)[&rate=5.280000047364061E-4]:7.240820317744E-2,(27[&rate=5.280000047364061E-4]:5.218654584816E-1,4[&rate=5.280000047364061E-4]:3.492627187556E-1)[&rate=5.280000047364061E-4]:2.966691265454E-1)[&rate=5.280000047364061E-4]:4.122843079814E-2,(48[&rate=5.280000047364061E-4]:7.434619124826E-1,(12[&rate=5.280000047364061E-4]:2.059832456329E-1,15[&rate=5.280000047364061E-4]:2.443394100166E-1)[&rate=5.280000047364061E-4]:5.374786668498E-1)[&rate=5.280000047364061E-4]:1.232610191693E-3)[&rate=5.280000047364061E-4]:6.289089864808E-2)[&rate=5.280000047364061E-4]:4.910887542889E-1)[&rate=5.280000047364061E-4]:8.307714238968E-3,(((22[&rate=5.280000047364061E-4]:1.01365337375E0,((19[&rate=5.280000047364061E-4]:7.170480928589E-1,26[&rate=5.280000047364061E-4]:7.417056271053E-1)[&rate=5.280000047364061E-4]:2.177828636714E-1,1[&rate=5.280000047364061E-4]:1.731871209138E-1)[&rate=5.280000047364061E-4]:5.964433502831E-2)[&rate=5.280000047364061E-4]:1.84977794529E-1,39[&rate=5.280000047364061E-4]:3.698733266293E-2)[&rate=5.280000047364061E-4]:1.25157634241E-1,((55[&rate=5.280000047364061E-4]:5.297171050167E-1,10[&rate=5.280000047364061E-4]:5.488951872084E-1)[&rate=5.280000047364061E-4]:3.558566249757E-1,(21[&rate=5.280000047364061E-4]:9.068909337316E-1,(18[&rate=5.280000047364061E-4]:2.882646038119E-1,23[&rate=5.280000047364061E-4]:3.074426860036E-1)[&rate=5.280000047364061E-4]:6.104071518376E-1)[&rate=5.280000047364061E-4]:8.279238530174E-2)[&rate=5.280000047364061E-4]:3.231465793773E-1)[&rate=5.280000047364061E-4]:7.08643202068E-2)[&rate=5.280000047364061E-4]:6.580281027462E-3)[&rate=5.280000047364061E-4]:1.332947680679E-1)[&rate=5.280000047364061E-4]:1.118707094479E0)[&rate=5.280000047364061E-4]:9.941734422146E-2)[&rate=5.280000047364061E-4]:8.035747028177E-2)[&rate=5.280000047364061E-4]:1.260108780774E-1)[&rate=5.280000047364061E-4]:7.592899590196E-3);
tree STATE_9078000 [&joint=-18004.88893075989,lnP=-18004.88893075989] = [&R] ((32[&rate=5.237922242707082E-4]:8.618514761972E-1,(37[&rate=5.237922242707082E-4]:5.028428148669E-1,31[&rate=5.237922242707082E-4]:5.028428148669E-1)[&rate=5.237922242707082E-4]:2.743092077783E-1)[&rate=5.237922242707082E-4]:2.307277800567E-1,(((((36[&rate=5.237922242707082E-4]:6.599675270152E-1,30[&rate=5.237922242707082E-4]:5.096943029717E-1)[&rate=5.237922242707082E-4]:2.744948458105E-2,33[&rate=5.237922242707082E-4]:6.518978859134E-1)[&rate=5.237922242707082E-4]:5.288624988491E-2,35[&rate=5.237922242707082E-4]:7.184453379839E-1)[&rate=5.237922242707082E-4]:1.195071033852E-1,34[&rate=5.237922242707082E-4]:6.384988894566E-1)[&rate=5.237922242707082E-4]:7.24366945508E-2,(((2[&rate=5.237922242707082E-4]:1.067125909058E0,((20[&rate=5.237922242707082E-4]:4.450252797399E-1,25[&rate=5.237922242707082E-4]:4.614636359043E-1)[&rate=5.237922242707082E-4]:3.150183933442E-1,((24[&rate=5.237922242707082E-4]:6.185219440095E-1,(6[&rate=5.237922242707082E-4]:2.885559348139E-1,7[&rate=5.237922242707082E-4]:2.885559348139E-1)[&rate=5.237922242707082E-4]:2.231166941271E-1)[&rate=5.237922242707082E-4]:1.329648065424E-1,28[&rate=5.237922242707082E-4]:7.953223669902E-1)[&rate=5.237922242707082E-4]:1.95158266419E-2)[&rate=5.237922242707082E-4]:4.796849757E-1)[&rate=5.237922242707082E-4]:1.510027217019E0,14[&rate=5.237922242707082E-4]:2.705920249365E0)[&rate=5.237922242707082E-4]:6.644506500441E-2,(((62[&rate=5.237922242707082E-4]:6.478312449774E-1,29[&rate=5.237922242707082E-4]:5.90454195797E-1)[&rate=5.237922242707082E-4]:7.568238180919E-2,61[&rate=5.237922242707082E-4]:7.863551568411E-1)[&rate=5.237922242707082E-4]:1.660320717424E-2,(38[&rate=5.237922242707082E-4]:1.44584475996E0,(((16[&rate=5.237922242707082E-4]:5.054506938436E-1,3[&rate=5.237922242707082E-4]:3.90382200693E-1)[&rate=5.237922242707082E-4]:6.075822133793E-1,(5[&rate=5.237922242707082E-4]:9.842524322422E-1,(13[&rate=5.237922242707082E-4]:6.725194524632E-1,9[&rate=5.237922242707082E-4]:6.341632880798E-1)[&rate=5.237922242707082E-4]:3.665275003268E-1)[&rate=5.237922242707082E-4]:6.576677635057E-2)[&rate=5.237922242707082E-4]:5.444006223399E-1,((((52[&rate=5.237922242707082E-4]:8.82101655583E-1,((63[&rate=5.237922242707082E-4]:4.556491300351E-1,58[&rate=5.237922242707082E-4]:4.529094040078E-1)[&rate=5.237922242707082E-4]:2.831667539622E-1,((54[&rate=5.237922242707082E-4]:3.805479569499E-1,47[&rate=5.237922242707082E-4]:2.052054911966E-1)[&rate=5.237922242707082E-4]:1.011926014289E-1,42[&rate=5.237922242707082E-4]:2.899597364611E-1)[&rate=5.237922242707082E-4]:4.707739557553E-1)[&rate=5.237922242707082E-4]:1.816419359694E-1)[&rate=5.237922242707082E-4]:7.073738118814E-2,(((45[&rate=5.237922242707082E-4]:4.73210611743E-1,43[&rate=5.237922242707082E-4]:4.540325295513E-1)[&rate=5.237922242707082E-4]:1.852083160638E-1,(44[&rate=5.237922242707082E-4]:5.074105839829E-1,(50[&rate=5.237922242707082E-4]:9.78772288189E-3,40[&rate=5.237922242707082E-4]:7.006169548466E-2)[&rate=5.237922242707082E-4]:4.400886145256E-1)[&rate=5.237922242707082E-4]:1.290905356048E-1)[&rate=5.237922242707082E-4]:2.027657703779E-1,(51[&rate=5.237922242707082E-4]:6.946979847586E-1,(17[&rate=5.237922242707082E-4]:5.066717839128E-1,11[&rate=5.237922242707082E-4]:4.683156195291E-1)[&rate=5.237922242707082E-4]:3.085741460514E-1)[&rate=5.237922242707082E-4]:8.703465863158E-2)[&rate=5.237922242707082E-4]:1.711063933809E-1)[&rate=5.237922242707082E-4]:2.365830542607E-1,((53[&rate=5.237922242707082E-4]:6.166457196952E-1,(41[&rate=5.237922242707082E-4]:4.885340176765E-1,46[&rate=5.237922242707082E-4]:5.104518258956E-1)[&rate=5.237922242707082E-4]:9.79747157173E-2)[&rate=5.237922242707082E-4]:5.22774502605E-1,((((48[&rate=5.237922242707082E-4]:8.694951580985E-1,49[&rate=5.237922242707082E-4]:8.694951580985E-1)[&rate=5.237922242707082E-4]:3.013409475752E-2,8[&rate=5.237922242707082E-4]:8.914100747739E-1)[&rate=5.237922242707082E-4]:8.079605251177E-3,(12[&rate=5.237922242707082E-4]:7.359591051273E-1,15[&rate=5.237922242707082E-4]:7.74315269511E-1)[&rate=5.237922242707082E-4]:1.717497529799E-1)[&rate=5.237922242707082E-4]:3.30534211658E-2,(27[&rate=5.237922242707082E-4]:6.759322169977E-1,4[&rate=5.237922242707082E-4]:5.033294772717E-1)[&rate=5.237922242707082E-4]:3.798985554261E-1)[&rate=5.237922242707082E-4]:1.959182169996E-1)[&rate=5.237922242707082E-4]:1.349333755811E-1)[&rate=5.237922242707082E-4]:9.594538345283E-2,((57[&rate=5.237922242707082E-4]:9.245136967454E-1,(59[&rate=5.237922242707082E-4]:3.984842258065E-1,(56[&rate=5.237922242707082E-4]:2.746952930112E-1,60[&rate=5.237922242707082E-4]:2.774350190388E-1)[&rate=5.237922242707082E-4]:1.265286588226E-1)[&rate=5.237922242707082E-4]:5.20550018884E-1)[&rate=5.237922242707082E-4]:4.667872930779E-1,(39[&rate=5.237922242707082E-4]:4.632281632177E-2,((22[&rate=5.237922242707082E-4]:9.746784368823E-1,((19[&rate=5.237922242707082E-4]:6.661964459523E-1,26[&rate=5.237922242707082E-4]:6.908539801988E-1)[&rate=5.237922242707082E-4]:2.059686854114E-1,1[&rate=5.237922242707082E-4]:1.105212957472E-1)[&rate=5.237922242707082E-4]:8.333522332688E-2)[&rate=5.237922242707082E-4]:2.270380126773E-1,((55[&rate=5.237922242707082E-4]:8.454111559835E-1,10[&rate=5.237922242707082E-4]:8.645892381752E-1)[&rate=5.237922242707082E-4]:3.00854524748E-2,(21[&rate=5.237922242707082E-4]:8.167664037783E-1,(18[&rate=5.237922242707082E-4]:7.520032259713E-1,23[&rate=5.237922242707082E-4]:7.71181308163E-1)[&rate=5.237922242707082E-4]:5.654399972491E-2)[&rate=5.237922242707082E-4]:1.62839793721E-1)[&rate=5.237922242707082E-4]:2.111513479507E-1)[&rate=5.237922242707082E-4]:6.250202378501E-3)[&rate=5.237922242707082E-4]:9.840283103571E-2)[&rate=5.237922242707082E-4]:1.488610052095E-1)[&rate=5.237922242707082E-4]:2.515181098726E-1)[&rate=5.237922242707082E-4]:9.06219449575E-1)[&rate=5.237922242707082E-4]:2.100591838146E-1)[&rate=5.237922242707082E-4]:4.132603472013E-3)[&rate=5.237922242707082E-4]:9.510144712114E-2)[&rate=5.237922242707082E-4]:1.712611585853E-1);
tree STATE_9080000 [&joint=-18018.100403281638,lnP=-18018.100403281638] = [&R] ((32[&rate=4.734124658064039E-4]:6.935597334562E-1,(37[&rate=4.734124658064039E-4]:2.543334170122E-1,31[&rate=4.734124658064039E-4]:2.543334170122E-1)[&rate=4.734124658064039E-4]:3.54526862892E-1)[&rate=4.734124658064039E-4]:1.830626057352E-1,(35[&rate=4.734124658064039E-4]:8.359564438377E-1,(((36[&rate=4.734124658064039E-4]:6.459410390976E-1,33[&rate=4.734124658064039E-4]:6.104219134147E-1)[&rate=4.734124658064039E-4]:7.691360648991E-2,30[&rate=4.734124658064039E-4]:5.72581421544E-1)[&rate=4.734124658064039E-4]:1.102033330056E-1,(61[&rate=4.734124658064039E-4]:7.971483178102E-1,(29[&rate=4.734124658064039E-4]:6.535802329395E-1,(((2[&rate=4.734124658064039E-4]:9.810683854007E-1,((24[&rate=4.734124658064039E-4]:6.948256959676E-1,(6[&rate=4.734124658064039E-4]:1.244982182493E-1,7[&rate=4.734124658064039E-4]:1.244982182493E-1)[&rate=4.734124658064039E-4]:4.634781626498E-1)[&rate=4.734124658064039E-4]:7.812245277111E-2,((20[&rate=4.734124658064039E-4]:4.710350573425E-1,25[&rate=4.734124658064039E-4]:4.874734135069E-1)[&rate=4.734124658064039E-4]:2.023211201973E-1,28[&rate=4.734124658064039E-4]:7.281506980879E-1)[&rate=4.734124658064039E-4]:8.863306708923E-2)[&rate=4.734124658064039E-4]:3.916818804976E-1)[&rate=4.734124658064039E-4]:1.514575907792E0,(38[&rate=4.734124658064039E-4]:1.05172977621E0,(((5[&rate=4.734124658064039E-4]:8.716747729922E-1,(13[&rate=4.734124658064039E-4]:7.114001467719E-1,9[&rate=4.734124658064039E-4]:6.730439823884E-1)[&rate=4.734124658064039E-4]:2.150691467682E-1)[&rate=4.734124658064039E-4]:1.379949388744E-1,(16[&rate=4.734124658064039E-4]:7.942499213717E-1,3[&rate=4.734124658064039E-4]:6.791814282211E-1)[&rate=4.734124658064039E-4]:2.784334891251E-1)[&rate=4.734124658064039E-4]:9.32967401546E-1,((((55[&rate=4.734124658064039E-4]:5.870049468493E-1,10[&rate=4.734124658064039E-4]:6.06183029041E-1)[&rate=4.734124658064039E-4]:3.111926029448E-1,(21[&rate=4.734124658064039E-4]:8.09487721664E-1,(18[&rate=4.734124658064039E-4]:3.407231510045E-1,23[&rate=4.734124658064039E-4]:3.599012331962E-1)[&rate=4.734124658064039E-4]:4.605453925774E-1)[&rate=4.734124658064039E-4]:1.928194171711E-1)[&rate=4.734124658064039E-4]:2.323171537681E-1,(39[&rate=4.734124658064039E-4]:3.368760677789E-2,(22[&rate=4.734124658064039E-4]:1.006002196761E0,((19[&rate=4.734124658064039E-4]:8.147828626617E-1,26[&rate=4.734124658064039E-4]:8.394403969082E-1)[&rate=4.734124658064039E-4]:7.127433086353E-2,1[&rate=4.734124658064039E-4]:1.244133579087E-1)[&rate=4.734124658064039E-4]:1.00766921044E-1)[&rate=4.734124658064039E-4]:1.893292456333E-1)[&rate=4.734124658064039E-4]:5.025175431852E-2)[&rate=4.734124658064039E-4]:2.169910329156E-1,((57[&rate=4.734124658064039E-4]:4.92771726508E-1,(60[&rate=4.734124658064039E-4]:4.300617931805E-1,(56[&rate=4.734124658064039E-4]:2.204032267719E-1,59[&rate=4.734124658064039E-4]:2.176635007445E-1)[&rate=4.734124658064039E-4]:2.06918840381E-1)[&rate=4.734124658064039E-4]:6.270993332745E-2)[&rate=4.734124658064039E-4]:9.362018201295E-1,((((54[&rate=4.734124658064039E-4]:7.530223036294E-1,(47[&rate=4.734124658064039E-4]:6.456187584818E-2,42[&rate=4.734124658064039E-4]:4.812351968381E-2)[&rate=4.734124658064039E-4]:5.131179620278E-1)[&rate=4.734124658064039E-4]:4.478662782311E-1,(52[&rate=4.734124658064039E-4]:8.977287017373E-1,(63[&rate=4.734124658064039E-4]:3.035983454098E-1,58[&rate=4.734124658064039E-4]:3.008586193825E-1)[&rate=4.734124658064039E-4]:6.324865207112E-1)[&rate=4.734124658064039E-4]:5.110508560263E-2)[&rate=4.734124658064039E-4]:5.990127544653E-2,((51[&rate=4.734124658064039E-4]:9.285227147323E-1,(17[&rate=4.734124658064039E-4]:6.620430778003E-1,11[&rate=4.734124658064039E-4]:6.236869134166E-1)[&rate=4.734124658064039E-4]:3.870275821375E-1)[&rate=4.734124658064039E-4]:2.272706171731E-2,((45[&rate=4.734124658064039E-4]:7.661072841157E-1,43[&rate=4.734124658064039E-4]:7.46929201924E-1)[&rate=4.734124658064039E-4]:5.459076082626E-2,(44[&rate=4.734124658064039E-4]:6.522071393677E-1,(50[&rate=4.734124658064039E-4]:3.813000337116E-2,40[&rate=4.734124658064039E-4]:9.840397597393E-2)[&rate=4.734124658064039E-4]:5.565428894211E-1)[&rate=4.734124658064039E-4]:1.465730973552E-1)[&rate=4.734124658064039E-4]:2.100037863021E-1)[&rate=4.734124658064039E-4]:5.748528633689E-2)[&rate=4.734124658064039E-4]:1.080350490539E-1,((46[&rate=4.734124658064039E-4]:9.733299111173E-1,((49[&rate=4.734124658064039E-4]:4.510796338067E-1,41[&rate=4.734124658064039E-4]:4.236823735329E-1)[&rate=4.734124658064039E-4]:2.505203169587E-1,53[&rate=4.734124658064039E-4]:7.04339676793E-1)[&rate=4.734124658064039E-4]:2.772094124066E-1)[&rate=4.734124658064039E-4]:1.165791040956E-1,(((8[&rate=4.734124658064039E-4]:6.823273537701E-1,48[&rate=4.734124658064039E-4]:6.905465318522E-1)[&rate=4.734124658064039E-4]:1.480289571626E-1,(12[&rate=4.734124658064039E-4]:6.987779084546E-1,15[&rate=4.734124658064039E-4]:7.371340728383E-1)[&rate=4.734124658064039E-4]:1.397975805602E-1)[&rate=4.734124658064039E-4]:8.966479587732E-2,(27[&rate=4.734124658064039E-4]:4.180466374422E-1,4[&rate=4.734124658064039E-4]:2.454438977162E-1)[&rate=4.734124658064039E-4]:6.252621406008E-1)[&rate=4.734124658064039E-4]:1.671481823755E-1)[&rate=4.734124658064039E-4]:1.035734253946E-1)[&rate=4.734124658064039E-4]:5.740891424894E-2)[&rate=4.734124658064039E-4]:1.185321898403E-1)[&rate=4.734124658064039E-4]:5.923916509075E-1)[&rate=4.734124658064039E-4]:1.638871833454E-1)[&rate=4.734124658064039E-4]:4.603528731469E-1)[&rate=4.734124658064039E-4]:9.291006652887E-2,(34[&rate=4.734124658064039E-4]:5.131348511659E-1,(62[&rate=4.734124658064039E-4]:6.404386565527E-1,14[&rate=4.734124658064039E-4]:2.66855453349E0)[&rate=4.734124658064039E-4]:1.111495159717E-3)[&rate=4.734124658064039E-4]:4.765545435984E-2)[&rate=4.734124658064039E-4]:2.175167604761E-2)[&rate=4.734124658064039E-4]:2.33495056357E-2)[&rate=4.734124658064039E-4]:5.855015974311E-3)[&rate=4.734124658064039E-4]:2.47563887419E-2)[&rate=4.734124658064039E-4]:2.97369336049E-2);
tree STATE_9082000 [&joint=-18005.811737018525,lnP=-18005.811737018525] = [&R] (30[&rate=6.294632133946155E-4]:8.104535440226E-1,(14[&rate=6.294632133946155E-4]:2.777717264013E0,(((61[&rate=6.294632133946155E-4]:7.152207878461E-1,(34[&rate=6.294632133946155E-4]:4.211412632017E-1,(38[&rate=6.294632133946155E-4]:6.406865269692E-1,((((16[&rate=6.294632133946155E-4]:6.870401318108E-1,3[&rate=6.294632133946155E-4]:5.719716386602E-1)[&rate=6.294632133946155E-4]:7.492575544965E-2,5[&rate=6.294632133946155E-4]:6.989521886303E-1)[&rate=6.294632133946155E-4]:1.60882146413E-1,(13[&rate=6.294632133946155E-4]:4.360710790015E-1,9[&rate=6.294632133946155E-4]:3.97714914618E-1)[&rate=6.294632133946155E-4]:4.785577765897E-1)[&rate=6.294632133946155E-4]:3.567622884133E-1,((((((47[&rate=6.294632133946155E-4]:2.688079420461E-2,42[&rate=6.294632133946155E-4]:1.044243804024E-2)[&rate=6.294632133946155E-4]:3.139123266441E-1,54[&rate=6.294632133946155E-4]:5.161355866021E-1)[&rate=6.294632133946155E-4]:4.261561096209E-1,((63[&rate=6.294632133946155E-4]:2.148346400378E-1,58[&rate=6.294632133946155E-4]:2.120949140104E-1)[&rate=6.294632133946155E-4]:4.715087593074E-1,52[&rate=6.294632133946155E-4]:6.479872349615E-1)[&rate=6.294632133946155E-4]:4.2249666741E-2)[&rate=6.294632133946155E-4]:3.221284962656E-1,((51[&rate=6.294632133946155E-4]:6.938644964416E-1,(((50[&rate=6.294632133946155E-4]:1.575889081847E-1,40[&rate=6.294632133946155E-4]:2.178628807875E-1)[&rate=6.294632133946155E-4]:2.90916092214E-1,(44[&rate=6.294632133946155E-4]:1.283406477415E-1,43[&rate=6.294632133946155E-4]:1.310803737689E-1)[&rate=6.294632133946155E-4]:3.776985992326E-1)[&rate=6.294632133946155E-4]:2.994253853579E-2,45[&rate=6.294632133946155E-4]:5.57899593729E-1)[&rate=6.294632133946155E-4]:2.154169575071E-1)[&rate=6.294632133946155E-4]:2.226278961761E-2,(17[&rate=6.294632133946155E-4]:6.526855706304E-1,11[&rate=6.294632133946155E-4]:6.143294062468E-1)[&rate=6.294632133946155E-4]:1.839896606343E-1)[&rate=6.294632133946155E-4]:2.962381119089E-1)[&rate=6.294632133946155E-4]:1.685260311363E-2,((41[&rate=6.294632133946155E-4]:8.04196685275E-1,(49[&rate=6.294632133946155E-4]:7.257061232213E-1,(53[&rate=6.294632133946155E-4]:6.845579169047E-1,46[&rate=6.294632133946155E-4]:6.763387388224E-1)[&rate=6.294632133946155E-4]:4.388793234422E-2)[&rate=6.294632133946155E-4]:1.058878223276E-1)[&rate=6.294632133946155E-4]:1.581034521258E-1,(((8[&rate=6.294632133946155E-4]:5.325040823808E-1,48[&rate=6.294632133946155E-4]:5.407232604628E-1)[&rate=6.294632133946155E-4]:7.629005255264E-2,(27[&rate=6.294632133946155E-4]:3.030694825313E-1,4[&rate=6.294632133946155E-4]:1.304667428053E-1)[&rate=6.294632133946155E-4]:4.29012323635E-1)[&rate=6.294632133946155E-4]:2.787703342904E-1,(12[&rate=6.294632133946155E-4]:3.678685122889E-1,15[&rate=6.294632133946155E-4]:4.062246766726E-1)[&rate=6.294632133946155E-4]:5.279151350169E-1)[&rate=6.294632133946155E-4]:9.391375036877E-2)[&rate=6.294632133946155E-4]:1.217123842289E-1)[&rate=6.294632133946155E-4]:6.634173332598E-2,((57[&rate=6.294632133946155E-4]:6.971970848696E-1,(56[&rate=6.294632133946155E-4]:5.629951046018E-1,(60[&rate=6.294632133946155E-4]:2.939482505759E-1,59[&rate=6.294632133946155E-4]:2.88468798521E-1)[&rate=6.294632133946155E-4]:2.717865800535E-1)[&rate=6.294632133946155E-4]:1.314622542402E-1)[&rate=6.294632133946155E-4]:5.842393139456E-1,(39[&rate=6.294632133946155E-4]:3.099864897E-2,((22[&rate=6.294632133946155E-4]:8.612300567786E-1,((19[&rate=6.294632133946155E-4]:6.679857307109E-1,26[&rate=6.294632133946155E-4]:6.926432649573E-1)[&rate=6.294632133946155E-4]:1.321172975652E-1,1[&rate=6.294632133946155E-4]:3.84591926596E-2)[&rate=6.294632133946155E-4]:4.194894631076E-2)[&rate=6.294632133946155E-4]:2.945884597237E-1,((55[&rate=6.294632133946155E-4]:6.056582776802E-1,10[&rate=6.294632133946155E-4]:6.24836359872E-1)[&rate=6.294632133946155E-4]:2.098085839559E-1,(21[&rate=6.294632133946155E-4]:7.632600086392E-1,(18[&rate=6.294632133946155E-4]:4.472500597559E-1,23[&rate=6.294632133946155E-4]:4.664281419477E-1)[&rate=6.294632133946155E-4]:3.077907708012E-1)[&rate=6.294632133946155E-4]:1.563164420378E-1)[&rate=6.294632133946155E-4]:2.252831617155E-1)[&rate=6.294632133946155E-4]:3.682396808412E-2)[&rate=6.294632133946155E-4]:3.862407379418E-3)[&rate=6.294632133946155E-4]:6.891785614058E-2)[&rate=6.294632133946155E-4]:6.350264247352E-2)[&rate=6.294632133946155E-4]:4.788844240606E-1)[&rate=6.294632133946155E-4]:8.246571465925E-1)[&rate=6.294632133946155E-4]:1.028226940433E-1)[&rate=6.294632133946155E-4]:2.493680808051E-2,(((24[&rate=6.294632133946155E-4]:6.162508684046E-1,(6[&rate=6.294632133946155E-4]:3.499084964872E-1,7[&rate=6.294632133946155E-4]:3.499084964872E-1)[&rate=6.294632133946155E-4]:1.594930568489E-1)[&rate=6.294632133946155E-4]:1.566378057673E-1,((20[&rate=6.294632133946155E-4]:2.161690571915E-1,25[&rate=6.294632133946155E-4]:2.326074133558E-1)[&rate=6.294632133946155E-4]:3.4066693943E-1,(2[&rate=6.294632133946155E-4]:2.430282435005E-1,28[&rate=6.294632133946155E-4]:4.704255037745E-1)[&rate=6.294632133946155E-4]:1.412050133949E-1)[&rate=6.294632133946155E-4]:2.050937734409E-1)[&rate=6.294632133946155E-4]:1.86647525828E0,62[&rate=6.294632133946155E-4]:5.564535349669E-1)[&rate=6.294632133946155E-4]:1.208625309052E-1)[&rate=6.294632133946155E-4]:6.434098991559E-2,((((36[&rate=6.294632133946155E-4]:4.923407445284E-1,33[&rate=6.294632133946155E-4]:4.568216188455E-1)[&rate=6.294632133946155E-4]:1.726914816399E-1,(32[&rate=6.294632133946155E-4]:2.954103164017E-1,(37[&rate=6.294632133946155E-4]:1.476852513981E-1,31[&rate=6.294632133946155E-4]:1.476852513981E-1)[&rate=6.294632133946155E-4]:6.302561145146E-2)[&rate=6.294632133946155E-4]:3.586929480182E-1)[&rate=6.294632133946155E-4]:7.343428192834E-3,35[&rate=6.294632133946155E-4]:6.505177308639E-1)[&rate=6.294632133946155E-4]:1.119501987884E-1,29[&rate=6.294632133946155E-4]:6.34052629106E-1)[&rate=6.294632133946155E-4]:5.022737750132E-2)[&rate=6.294632133946155E-4]:7.944331288074E-3)[&rate=6.294632133946155E-4]:1.182292061272E-1);
tree STATE_9084000 [&joint=-18019.431518137357,lnP=-18019.431518137357] = [&R] ((((30[&rate=6.062798595785569E-4]:5.350339461145E-1,((24[&rate=6.062798595785569E-4]:7.611550130025E-1,(6[&rate=6.062798595785569E-4]:3.211832019154E-1,7[&rate=6.062798595785569E-4]:3.211832019154E-1)[&rate=6.062798595785569E-4]:3.331224960186E-1)[&rate=6.062798595785569E-4]:1.704197192439E-2,(28[&rate=6.062798595785569E-4]:7.037480421208E-1,((20[&rate=6.062798595785569E-4]:3.075600738582E-1,25[&rate=6.062798595785569E-4]:3.239984300226E-1)[&rate=6.062798595785569E-4]:3.166714278E-1,2[&rate=6.062798595785569E-4]:4.516287619323E-1)[&rate=6.062798595785569E-4]:2.472201991448E-2)[&rate=6.062798595785569E-4]:1.182845592444E-1)[&rate=6.062798595785569E-4]:1.897124407853E0)[&rate=6.062798595785569E-4]:4.226726783051E-2,62[&rate=6.062798595785569E-4]:6.346782631253E-1)[&rate=6.062798595785569E-4]:1.257354207287E-1,((35[&rate=6.062798595785569E-4]:6.434214506766E-1,(32[&rate=6.062798595785569E-4]:3.958787974431E-1,(37[&rate=6.062798595785569E-4]:1.819597610639E-1,31[&rate=6.062798595785569E-4]:1.819597610639E-1)[&rate=6.062798595785569E-4]:1.292195828271E-1)[&rate=6.062798595785569E-4]:2.584716149823E-1)[&rate=6.062798595785569E-4]:6.628391988513E-2,(36[&rate=6.062798595785569E-4]:6.145164928752E-1,33[&rate=6.062798595785569E-4]:5.789973671923E-1)[&rate=6.062798595785569E-4]:1.170468011838E-1)[&rate=6.062798595785569E-4]:1.217465646582E-1)[&rate=6.062798595785569E-4]:4.904695593759E-2,(((14[&rate=6.062798595785569E-4]:2.643936985126E0,(29[&rate=6.062798595785569E-4]:4.401309337719E-1,(38[&rate=6.062798595785569E-4]:7.07852961225E-1,(((5[&rate=6.062798595785569E-4]:6.930585118258E-1,(16[&rate=6.062798595785569E-4]:5.072082722281E-1,3[&rate=6.062798595785569E-4]:3.921397790775E-1)[&rate=6.062798595785569E-4]:2.488639382279E-1)[&rate=6.062798595785569E-4]:2.658885850793E-1,(13[&rate=6.062798595785569E-4]:6.527995076981E-1,9[&rate=6.062798595785569E-4]:6.144433433146E-1)[&rate=6.062798595785569E-4]:3.609421097549E-1)[&rate=6.062798595785569E-4]:4.558848621342E-1,(((57[&rate=6.062798595785569E-4]:8.154857998251E-1,((56[&rate=6.062798595785569E-4]:5.506409205383E-1,59[&rate=6.062798595785569E-4]:5.47901194511E-1)[&rate=6.062798595785569E-4]:5.19792081504E-2,60[&rate=6.062798595785569E-4]:6.053598547163E-1)[&rate=6.062798595785569E-4]:2.101259451088E-1)[&rate=6.062798595785569E-4]:4.426238593371E-1,((((52[&rate=6.062798595785569E-4]:6.334384703001E-1,((47[&rate=6.062798595785569E-4]:3.011858104475E-1,42[&rate=6.062798595785569E-4]:2.847474542831E-1)[&rate=6.062798595785569E-4]:1.580435529935E-1,54[&rate=6.062798595785569E-4]:6.345718291943E-1)[&rate=6.062798595785569E-4]:2.509214356263E-1)[&rate=6.062798595785569E-4]:1.215763605546E-1,(63[&rate=6.062798595785569E-4]:3.504081857192E-1,58[&rate=6.062798595785569E-4]:3.476684596918E-1)[&rate=6.062798595785569E-4]:4.429628095191E-1)[&rate=6.062798595785569E-4]:1.077066270861E-1,((51[&rate=6.062798595785569E-4]:5.496461924099E-1,(17[&rate=6.062798595785569E-4]:3.021245402954E-1,11[&rate=6.062798595785569E-4]:2.637683759117E-1)[&rate=6.062798595785569E-4]:3.6806959732E-1)[&rate=6.062798595785569E-4]:2.297681498876E-1,((43[&rate=6.062798595785569E-4]:6.666008757524E-1,((50[&rate=6.062798595785569E-4]:2.159264170195E-1,40[&rate=6.062798595785569E-4]:2.762003896223E-1)[&rate=6.062798595785569E-4]:3.843028583438E-1,45[&rate=6.062798595785569E-4]:6.796813301578E-1)[&rate=6.062798595785569E-4]:6.097627786317E-3)[&rate=6.062798595785569E-4]:3.534354505744E-2,44[&rate=6.062798595785569E-4]:6.992046947825E-1)[&rate=6.062798595785569E-4]:1.377438940904E-1)[&rate=6.062798595785569E-4]:8.330711564328E-2)[&rate=6.062798595785569E-4]:8.930061536423E-2,(((8[&rate=6.062798595785569E-4]:5.258210167506E-1,(27[&rate=6.062798595785569E-4]:2.824050701033E-1,4[&rate=6.062798595785569E-4]:1.098023303773E-1)[&rate=6.062798595785569E-4]:3.667036178802E-1)[&rate=6.062798595785569E-4]:1.113198616286E-1,48[&rate=6.062798595785569E-4]:6.453600564613E-1)[&rate=6.062798595785569E-4]:1.471353526311E-1,(((41[&rate=6.062798595785569E-4]:4.901512721689E-1,46[&rate=6.062798595785569E-4]:5.120690803879E-1)[&rate=6.062798595785569E-4]:1.530112360109E-1,49[&rate=6.062798595785569E-4]:6.705597684536E-1)[&rate=6.062798595785569E-4]:7.682258338862E-2,(53[&rate=6.062798595785569E-4]:5.386836384444E-1,(12[&rate=6.062798595785569E-4]:3.707516339741E-1,15[&rate=6.062798595785569E-4]:4.091077983578E-1)[&rate=6.062798595785569E-4]:1.651922784427E-1)[&rate=6.062798595785569E-4]:2.114384394254E-1)[&rate=6.062798595785569E-4]:4.511305725016E-2)[&rate=6.062798595785569E-4]:2.417184450345E-1)[&rate=6.062798595785569E-4]:5.129306530915E-2)[&rate=6.062798595785569E-4]:5.869201763118E-2,(39[&rate=6.062798595785569E-4]:5.501655648149E-3,(((55[&rate=6.062798595785569E-4]:3.642084885457E-1,10[&rate=6.062798595785569E-4]:3.833865707374E-1)[&rate=6.062798595785569E-4]:5.771771428061E-1,(21[&rate=6.062798595785569E-4]:6.87424679687E-1,(18[&rate=6.062798595785569E-4]:4.803399222661E-1,23[&rate=6.062798595785569E-4]:4.995180044578E-1)[&rate=6.062798595785569E-4]:1.988655793388E-1)[&rate=6.062798595785569E-4]:3.580705407058E-1)[&rate=6.062798595785569E-4]:9.097998838163E-2,(22[&rate=6.062798595785569E-4]:9.835842539599E-1,((19[&rate=6.062798595785569E-4]:7.243807500551E-1,26[&rate=6.062798595785569E-4]:7.490382843016E-1)[&rate=6.062798595785569E-4]:1.014475760604E-1,1[&rate=6.062798595785569E-4]:6.418449049903E-2)[&rate=6.062798595785569E-4]:1.385778456527E-1)[&rate=6.062798595785569E-4]:1.638498589241E-1)[&rate=6.062798595785569E-4]:1.971137838042E-2)[&rate=6.062798595785569E-4]:6.472467867945E-2)[&rate=6.062798595785569E-4]:2.952905562186E-1)[&rate=6.062798595785569E-4]:3.478155227338E-1)[&rate=6.062798595785569E-4]:7.054421315407E-1)[&rate=6.062798595785569E-4]:1.183131252369E-1)[&rate=6.062798595785569E-4]:3.371558304673E-2,61[&rate=6.062798595785569E-4]:7.123782212905E-1)[&rate=6.062798595785569E-4]:8.546811686393E-2,34[&rate=6.062798595785569E-4]:6.065895075533E-1)[&rate=6.062798595785569E-4]:7.445583169178E-2);
tree STATE_9086000 [&joint=-18023.13925353194,lnP=-18023.13925353194] = [&R] ((((((38[&rate=4.7839687390251445E-4]:7.173513999747E-1,(((5[&rate=4.7839687390251445E-4]:7.880849855161E-1,(13[&rate=4.7839687390251445E-4]:5.774304090706E-1,9[&rate=4.7839687390251445E-4]:5.390742446872E-1)[&rate=4.7839687390251445E-4]:2.654490969933E-1)[&rate=4.7839687390251445E-4]:1.613167884183E-1,(16[&rate=4.7839687390251445E-4]:6.907625271123E-1,3[&rate=4.7839687390251445E-4]:5.756940339617E-1)[&rate=4.7839687390251445E-4]:3.216529454522E-1)[&rate=4.7839687390251445E-4]:4.79525375294E-1,(((((55[&rate=4.7839687390251445E-4]:8.719051702596E-1,10[&rate=4.7839687390251445E-4]:8.910832524514E-1)[&rate=4.7839687390251445E-4]:9.112295117065E-2,(18[&rate=4.7839687390251445E-4]:6.708348792838E-1,(21[&rate=4.7839687390251445E-4]:5.03012893415E-1,23[&rate=4.7839687390251445E-4]:5.139717975247E-1)[&rate=4.7839687390251445E-4]:1.760411639508E-1)[&rate=4.7839687390251445E-4]:3.880836531054E-1)[&rate=4.7839687390251445E-4]:3.305230495241E-1,((22[&rate=4.7839687390251445E-4]:1.043519492898E0,((19[&rate=4.7839687390251445E-4]:7.737133391817E-1,26[&rate=4.7839687390251445E-4]:7.983708734282E-1)[&rate=4.7839687390251445E-4]:6.39006933927E-2,1[&rate=4.7839687390251445E-4]:7.597019695793E-2)[&rate=4.7839687390251445E-4]:1.867273781321E-1)[&rate=4.7839687390251445E-4]:2.632613526712E-1,39[&rate=4.7839687390251445E-4]:1.45137009953E-1)[&rate=4.7839687390251445E-4]:1.018388185356E-1)[&rate=4.7839687390251445E-4]:5.809753866745E-3,(57[&rate=4.7839687390251445E-4]:8.628854928411E-1,((56[&rate=4.7839687390251445E-4]:7.197372228699E-1,60[&rate=4.7839687390251445E-4]:7.224769488975E-1)[&rate=4.7839687390251445E-4]:4.004429700696E-2,59[&rate=4.7839687390251445E-4]:7.570417938495E-1)[&rate=4.7839687390251445E-4]:1.003642469367E-1)[&rate=4.7839687390251445E-4]:6.364754319801E-1)[&rate=4.7839687390251445E-4]:1.254054326634E-2,((((63[&rate=4.7839687390251445E-4]:3.483217750122E-1,58[&rate=4.7839687390251445E-4]:3.455820489849E-1)[&rate=4.7839687390251445E-4]:3.079797375218E-1,(52[&rate=4.7839687390251445E-4]:5.065531501026E-1,(54[&rate=4.7839687390251445E-4]:7.165437788288E-1,(47[&rate=4.7839687390251445E-4]:5.324444763087E-1,42[&rate=4.7839687390251445E-4]:5.160061201443E-1)[&rate=4.7839687390251445E-4]:8.756836766717E-3)[&rate=4.7839687390251445E-4]:4.206416579433E-2)[&rate=4.7839687390251445E-4]:1.113921980477E-1)[&rate=4.7839687390251445E-4]:2.523229918758E-1,((51[&rate=4.7839687390251445E-4]:6.219506931843E-1,(17[&rate=4.7839687390251445E-4]:6.735520994109E-1,11[&rate=4.7839687390251445E-4]:6.351959350272E-1)[&rate=4.7839687390251445E-4]:6.894653897902E-2)[&rate=4.7839687390251445E-4]:1.501413071244E-1,(((50[&rate=4.7839687390251445E-4]:1.66937784223E-1,40[&rate=4.7839687390251445E-4]:2.272117568257E-1)[&rate=4.7839687390251445E-4]:3.964226472793E-1,(43[&rate=4.7839687390251445E-4]:5.530699800498E-1,44[&rate=4.7839687390251445E-4]:5.503302540225E-1)[&rate=4.7839687390251445E-4]:7.056442405519E-2)[&rate=4.7839687390251445E-4]:8.504626821917E-2,45[&rate=4.7839687390251445E-4]:7.278587545159E-1)[&rate=4.7839687390251445E-4]:1.236853005873E-1)[&rate=4.7839687390251445E-4]:9.817633971737E-2)[&rate=4.7839687390251445E-4]:3.036241170315E-2,(((((53[&rate=4.7839687390251445E-4]:2.614986659448E-1,48[&rate=4.7839687390251445E-4]:2.587589399172E-1)[&rate=4.7839687390251445E-4]:2.628493592118E-1,8[&rate=4.7839687390251445E-4]:5.133891210469E-1)[&rate=4.7839687390251445E-4]:1.169242612291E-2,(27[&rate=4.7839687390251445E-4]:2.754044396075E-1,4[&rate=4.7839687390251445E-4]:1.028016998815E-1)[&rate=4.7839687390251445E-4]:3.729647787952E-1)[&rate=4.7839687390251445E-4]:1.065040859198E-1,((12[&rate=4.7839687390251445E-4]:3.32996969029E-1,15[&rate=4.7839687390251445E-4]:3.713531334127E-1)[&rate=4.7839687390251445E-4]:2.41878646045E-1,49[&rate=4.7839687390251445E-4]:5.748756150739E-1)[&rate=4.7839687390251445E-4]:6.492919609772E-2)[&rate=4.7839687390251445E-4]:1.806716726066E-3,(41[&rate=4.7839687390251445E-4]:4.28498700652E-1,46[&rate=4.7839687390251445E-4]:4.504165088711E-1)[&rate=4.7839687390251445E-4]:1.857155669719E-1)[&rate=4.7839687390251445E-4]:3.412110046534E-1)[&rate=4.7839687390251445E-4]:3.564761958102E-1)[&rate=4.7839687390251445E-4]:1.142859551135E-1)[&rate=4.7839687390251445E-4]:3.432187712943E-1)[&rate=4.7839687390251445E-4]:8.061687528445E-1,(14[&rate=4.7839687390251445E-4]:2.599303943486E0,34[&rate=4.7839687390251445E-4]:4.427727660026E-1)[&rate=4.7839687390251445E-4]:3.654497645657E-2)[&rate=4.7839687390251445E-4]:1.627944416133E-2,62[&rate=4.7839687390251445E-4]:6.24012487167E-1)[&rate=4.7839687390251445E-4]:1.508563225303E-1,((((2[&rate=4.7839687390251445E-4]:7.251800934524E-1,28[&rate=4.7839687390251445E-4]:9.525773537265E-1)[&rate=4.7839687390251445E-4]:2.0530378623E-1,((24[&rate=4.7839687390251445E-4]:8.456424680505E-1,(6[&rate=4.7839687390251445E-4]:1.149911695369E-1,7[&rate=4.7839687390251445E-4]:1.149911695369E-1)[&rate=4.7839687390251445E-4]:6.238019834451E-1)[&rate=4.7839687390251445E-4]:7.590277001957E-2,(20[&rate=4.7839687390251445E-4]:5.93982793472E-1,25[&rate=4.7839687390251445E-4]:6.104211496364E-1)[&rate=4.7839687390251445E-4]:3.166035404884E-1)[&rate=4.7839687390251445E-4]:1.925002854481E-1)[&rate=4.7839687390251445E-4]:1.575451765045E0,29[&rate=4.7839687390251445E-4]:5.492098418978E-1)[&rate=4.7839687390251445E-4]:2.106349248198E-2,30[&rate=4.7839687390251445E-4]:5.702733343797E-1)[&rate=4.7839687390251445E-4]:1.472184261373E-1)[&rate=4.7839687390251445E-4]:9.275633682857E-2,61[&rate=4.7839687390251445E-4]:9.304666765805E-1)[&rate=4.7839687390251445E-4]:1.273444253754E-1,(((32[&rate=4.7839687390251445E-4]:7.218050497082E-1,(37[&rate=4.7839687390251445E-4]:4.996409659075E-1,31[&rate=4.7839687390251445E-4]:4.996409659075E-1)[&rate=4.7839687390251445E-4]:1.374646302487E-1)[&rate=4.7839687390251445E-4]:7.266942267662E-2,(36[&rate=4.7839687390251445E-4]:6.77605115788E-1,33[&rate=4.7839687390251445E-4]:6.420859901051E-1)[&rate=4.7839687390251445E-4]:1.277983183454E-1)[&rate=4.7839687390251445E-4]:3.754676015216E-2,35[&rate=4.7839687390251445E-4]:8.210922707883E-1)[&rate=4.7839687390251445E-4]:2.44915552479E-1);
tree STATE_9088000 [&joint=-18017.787686154472,lnP=-18017.787686154472] = [&R] (((((36[&rate=5.218672969543338E-4]:7.695984717441E-1,33[&rate=5.218672969543338E-4]:7.340793460613E-1)[&rate=5.218672969543338E-4]:7.739382204008E-2,35[&rate=5.218672969543338E-4]:8.25134370287E-1)[&rate=5.218672969543338E-4]:7.203819034851E-4,(32[&rate=5.218672969543338E-4]:6.780768460958E-1,(37[&rate=5.218672969543338E-4]:4.071058083908E-1,31[&rate=5.218672969543338E-4]:4.071058083908E-1)[&rate=5.218672969543338E-4]:1.86271584153E-1)[&rate=5.218672969543338E-4]:1.587068678434E-1)[&rate=5.218672969543338E-4]:7.396640022688E-2,(30[&rate=5.218672969543338E-4]:6.374361118992E-1,(62[&rate=5.218672969543338E-4]:6.008797158403E-1,14[&rate=5.218672969543338E-4]:2.628995592777E0)[&rate=5.218672969543338E-4]:9.393344523928E-2)[&rate=5.218672969543338E-4]:1.339697399718E-1)[&rate=5.218672969543338E-4]:7.374837198485E-2,(((38[&rate=5.218672969543338E-4]:8.199135006555E-1,(((5[&rate=5.218672969543338E-4]:1.051470632774E0,(13[&rate=5.218672969543338E-4]:7.831206607607E-1,9[&rate=5.218672969543338E-4]:7.447644963773E-1)[&rate=5.218672969543338E-4]:3.231444925611E-1)[&rate=5.218672969543338E-4]:7.040739653386E-4,(16[&rate=5.218672969543338E-4]:4.862125334485E-1,3[&rate=5.218672969543338E-4]:3.711440402979E-1)[&rate=5.218672969543338E-4]:6.289758719209E-1)[&rate=5.218672969543338E-4]:4.505640341314E-1,(((57[&rate=5.218672969543338E-4]:8.10386244004E-1,((59[&rate=5.218672969543338E-4]:3.758487808249E-1,60[&rate=5.218672969543338E-4]:3.813282328798E-1)[&rate=5.218672969543338E-4]:2.448250364919E-1,56[&rate=5.218672969543338E-4]:6.234135433442E-1)[&rate=5.218672969543338E-4]:1.842329746323E-1)[&rate=5.218672969543338E-4]:6.617679543204E-1,(((8[&rate=5.218672969543338E-4]:5.323317140312E-1,(27[&rate=5.218672969543338E-4]:2.484140307486E-1,4[&rate=5.218672969543338E-4]:7.581129102258E-2)[&rate=5.218672969543338E-4]:4.072053545155E-1)[&rate=5.218672969543338E-4]:9.93962940625E-2,48[&rate=5.218672969543338E-4]:6.399471861758E-1)[&rate=5.218672969543338E-4]:1.002491923021E-1,((49[&rate=5.218672969543338E-4]:6.592827199211E-1,(12[&rate=5.218672969543338E-4]:4.322145170704E-1,15[&rate=5.218672969543338E-4]:4.70570681454E-1)[&rate=5.218672969543338E-4]:2.270682028507E-1)[&rate=5.218672969543338E-4]:3.992840679607E-2,((41[&rate=5.218672969543338E-4]:4.076516472708E-1,46[&rate=5.218672969543338E-4]:4.295694554899E-1)[&rate=5.218672969543338E-4]:1.761985485672E-2,53[&rate=5.218672969543338E-4]:4.554084884289E-1)[&rate=5.218672969543338E-4]:2.465423643158E-1)[&rate=5.218672969543338E-4]:4.098525176081E-2)[&rate=5.218672969543338E-4]:5.593550801203E-1)[&rate=5.218672969543338E-4]:1.821107786486E-2,(((52[&rate=5.218672969543338E-4]:6.121702245546E-1,((63[&rate=5.218672969543338E-4]:2.454495483476E-1,58[&rate=5.218672969543338E-4]:2.427098223203E-1)[&rate=5.218672969543338E-4]:4.022989000194E-1,(47[&rate=5.218672969543338E-4]:5.67615166923E-1,(54[&rate=5.218672969543338E-4]:6.826616548004E-1,42[&rate=5.218672969543338E-4]:4.908808328827E-1)[&rate=5.218672969543338E-4]:6.029597787597E-2)[&rate=5.218672969543338E-4]:1.184894458275E-1)[&rate=5.218672969543338E-4]:2.7779405713E-3)[&rate=5.218672969543338E-4]:2.64939829906E-1,((51[&rate=5.218672969543338E-4]:6.746507030057E-1,(17[&rate=5.218672969543338E-4]:6.631180737169E-1,11[&rate=5.218672969543338E-4]:6.247619093332E-1)[&rate=5.218672969543338E-4]:1.320805744943E-1)[&rate=5.218672969543338E-4]:1.926977557695E-1,(((44[&rate=5.218672969543338E-4]:6.194213590818E-1,43[&rate=5.218672969543338E-4]:6.221610851092E-1)[&rate=5.218672969543338E-4]:3.332904939809E-2,(50[&rate=5.218672969543338E-4]:2.032237448213E-1,40[&rate=5.218672969543338E-4]:2.634977174241E-1)[&rate=5.218672969543338E-4]:3.919924170832E-1)[&rate=5.218672969543338E-4]:2.008521897754E-2,45[&rate=5.218672969543338E-4]:6.947534356765E-1)[&rate=5.218672969543338E-4]:2.520470778932E-1)[&rate=5.218672969543338E-4]:9.761595685379E-3)[&rate=5.218672969543338E-4]:3.306306866159E-1,(((22[&rate=5.218672969543338E-4]:9.359986785727E-1,((19[&rate=5.218672969543338E-4]:6.207680444039E-1,26[&rate=5.218672969543338E-4]:6.454255786504E-1)[&rate=5.218672969543338E-4]:2.131268585935E-1,1[&rate=5.218672969543338E-4]:7.225106738094E-2)[&rate=5.218672969543338E-4]:8.292569338352E-2)[&rate=5.218672969543338E-4]:3.647081393076E-1,((55[&rate=5.218672969543338E-4]:4.805631624723E-1,10[&rate=5.218672969543338E-4]:4.99741244664E-1)[&rate=5.218672969543338E-4]:1.329406591053E-1,(21[&rate=5.218672969543338E-4]:6.906744846175E-1,(18[&rate=5.218672969543338E-4]:5.082742552939E-1,23[&rate=5.218672969543338E-4]:5.274523374856E-1)[&rate=5.218672969543338E-4]:1.741810512416E-1)[&rate=5.218672969543338E-4]:2.693892600094E-2)[&rate=5.218672969543338E-4]:5.721345031522E-1)[&rate=5.218672969543338E-4]:3.895020067496E-2,39[&rate=5.218672969543338E-4]:1.780131829389E-1)[&rate=5.218672969543338E-4]:3.794673621983E-2)[&rate=5.218672969543338E-4]:2.78300145648E-2)[&rate=5.218672969543338E-4]:2.096337386541E-1)[&rate=5.218672969543338E-4]:3.719692803328E-1)[&rate=5.218672969543338E-4]:7.863012922428E-1,((29[&rate=5.218672969543338E-4]:5.519275953119E-1,61[&rate=5.218672969543338E-4]:6.721461745468E-1)[&rate=5.218672969543338E-4]:2.91564275742E-2,((24[&rate=5.218672969543338E-4]:7.651119730884E-1,(6[&rate=5.218672969543338E-4]:2.508738217294E-1,7[&rate=5.218672969543338E-4]:2.508738217294E-1)[&rate=5.218672969543338E-4]:4.073888362905E-1)[&rate=5.218672969543338E-4]:3.260448787136E-1,((2[&rate=5.218672969543338E-4]:4.54383253342E-1,28[&rate=5.218672969543338E-4]:6.817805136161E-1)[&rate=5.218672969543338E-4]:1.7283572835E-1,(20[&rate=5.218672969543338E-4]:5.276489461761E-1,25[&rate=5.218672969543338E-4]:5.440873023405E-1)[&rate=5.218672969543338E-4]:2.721727752419E-1)[&rate=5.218672969543338E-4]:2.803762262744E-1)[&rate=5.218672969543338E-4]:1.630214617749E0)[&rate=5.218672969543338E-4]:5.196661101846E-2)[&rate=5.218672969543338E-4]:3.561859698356E-2,34[&rate=5.218672969543338E-4]:5.97630979522E-1)[&rate=5.218672969543338E-4]:1.764849929678E-1);
tree STATE_9090000 [&joint=-18026.43856989277,lnP=-18026.43856989277] = [&R] (((35[&rate=5.516958143342705E-4]:8.050194893265E-1,(32[&rate=5.516958143342705E-4]:4.363158966483E-1,(37[&rate=5.516958143342705E-4]:9.721833365181E-2,31[&rate=5.516958143342705E-4]:9.721833365181E-2)[&rate=5.516958143342705E-4]:2.543981094444E-1)[&rate=5.516958143342705E-4]:3.796325544269E-1)[&rate=5.516958143342705E-4]:1.209057454022E-2,((14[&rate=5.516958143342705E-4]:2.608557452573E0,62[&rate=5.516958143342705E-4]:5.804415756361E-1)[&rate=5.516958143342705E-4]:7.773418213973E-2,(30[&rate=5.516958143342705E-4]:6.007185299374E-1,(34[&rate=5.516958143342705E-4]:4.116598688829E-1,((((24[&rate=5.516958143342705E-4]:5.607046824348E-1,(6[&rate=5.516958143342705E-4]:2.661977370186E-1,7[&rate=5.516958143342705E-4]:2.661977370186E-1)[&rate=5.516958143342705E-4]:1.876576303477E-1)[&rate=5.516958143342705E-4]:1.294854587245E-1,((20[&rate=5.516958143342705E-4]:2.902775095599E-1,25[&rate=5.516958143342705E-4]:3.067158657242E-1)[&rate=5.516958143342705E-4]:3.45309599488E-1,28[&rate=5.516958143342705E-4]:6.90381629596E-1)[&rate=5.516958143342705E-4]:4.36441280018E-2)[&rate=5.516958143342705E-4]:4.312583571101E-1,2[&rate=5.516958143342705E-4]:9.378868544338E-1)[&rate=5.516958143342705E-4]:1.482052135162E0,(((38[&rate=5.516958143342705E-4]:9.735809446319E-1,(((5[&rate=5.516958143342705E-4]:4.077767015439E-1,(16[&rate=5.516958143342705E-4]:3.549271905176E-1,3[&rate=5.516958143342705E-4]:2.39858697367E-1)[&rate=5.516958143342705E-4]:1.158632096564E-1)[&rate=5.516958143342705E-4]:6.943592550822E-1,(13[&rate=5.516958143342705E-4]:2.852016764448E-1,9[&rate=5.516958143342705E-4]:2.468455120613E-1)[&rate=5.516958143342705E-4]:8.717288007291E-1)[&rate=5.516958143342705E-4]:2.824459907703E-1,((((39[&rate=5.516958143342705E-4]:4.956929076485E-2,((22[&rate=5.516958143342705E-4]:8.360517431528E-1,((19[&rate=5.516958143342705E-4]:5.828467863592E-1,26[&rate=5.516958143342705E-4]:6.075043206056E-1)[&rate=5.516958143342705E-4]:2.214724575127E-1,1[&rate=5.516958143342705E-4]:4.26754082554E-2)[&rate=5.516958143342705E-4]:1.255441708914E-2)[&rate=5.516958143342705E-4]:9.163244438559E-2,((55[&rate=5.516958143342705E-4]:3.922452353543E-1,10[&rate=5.516958143342705E-4]:4.114233175461E-1)[&rate=5.516958143342705E-4]:3.015194698251E-1,(21[&rate=5.516958143342705E-4]:6.275032499599E-1,(18[&rate=5.516958143342705E-4]:4.170160438542E-1,23[&rate=5.516958143342705E-4]:4.36194126046E-1)[&rate=5.516958143342705E-4]:2.022680280236E-1)[&rate=5.516958143342705E-4]:1.703710442605E-1)[&rate=5.516958143342705E-4]:1.188509892083E-1)[&rate=5.516958143342705E-4]:2.835289388429E-1)[&rate=5.516958143342705E-4]:1.016868943876E-1,(((12[&rate=5.516958143342705E-4]:5.708805112402E-1,15[&rate=5.516958143342705E-4]:6.092366756239E-1)[&rate=5.516958143342705E-4]:1.40723358835E-1,8[&rate=5.516958143342705E-4]:7.033846919931E-1)[&rate=5.516958143342705E-4]:6.772857432259E-2,((27[&rate=5.516958143342705E-4]:3.013058326559E-1,4[&rate=5.516958143342705E-4]:1.287030929299E-1)[&rate=5.516958143342705E-4]:4.727806556581E-1,(((41[&rate=5.516958143342705E-4]:3.685009892299E-1,46[&rate=5.516958143342705E-4]:3.90418797449E-1)[&rate=5.516958143342705E-4]:1.313376264509E-1,53[&rate=5.516958143342705E-4]:5.299756019823E-1)[&rate=5.516958143342705E-4]:4.359661764375E-2,(48[&rate=5.516958143342705E-4]:5.643826506599E-1,49[&rate=5.516958143342705E-4]:5.643826506599E-1)[&rate=5.516958143342705E-4]:6.449842938499E-3)[&rate=5.516958143342705E-4]:8.818550156482E-2)[&rate=5.516958143342705E-4]:1.203144492346E-1)[&rate=5.516958143342705E-4]:4.458963434942E-1)[&rate=5.516958143342705E-4]:1.527403475496E-2,(((63[&rate=5.516958143342705E-4]:2.01249043548E-1,58[&rate=5.516958143342705E-4]:1.985093175206E-1)[&rate=5.516958143342705E-4]:5.707774900757E-1,(52[&rate=5.516958143342705E-4]:5.10430749369E-1,(54[&rate=5.516958143342705E-4]:6.021757670667E-1,(47[&rate=5.516958143342705E-4]:3.534105483283E-1,42[&rate=5.516958143342705E-4]:3.369721921639E-1)[&rate=5.516958143342705E-4]:7.342275298499E-2)[&rate=5.516958143342705E-4]:1.603097768229E-1)[&rate=5.516958143342705E-4]:2.23239619871E-1)[&rate=5.516958143342705E-4]:3.112878417206E-1,((51[&rate=5.516958143342705E-4]:6.148853817046E-1,(17[&rate=5.516958143342705E-4]:5.382255681113E-1,11[&rate=5.516958143342705E-4]:4.998694037276E-1)[&rate=5.516958143342705E-4]:1.972077587988E-1)[&rate=5.516958143342705E-4]:5.526908924274E-2,(((43[&rate=5.516958143342705E-4]:4.287184991826E-1,(50[&rate=5.516958143342705E-4]:1.085546170073E-2,40[&rate=5.516958143342705E-4]:7.11294343035E-2)[&rate=5.516958143342705E-4]:3.575890648791E-1)[&rate=5.516958143342705E-4]:7.306667809669E-2,44[&rate=5.516958143342705E-4]:4.99045451252E-1)[&rate=5.516958143342705E-4]:7.592492643187E-2,45[&rate=5.516958143342705E-4]:5.968881859029E-1)[&rate=5.516958143342705E-4]:1.527183398389E-1)[&rate=5.516958143342705E-4]:3.748037400132E-1)[&rate=5.516958143342705E-4]:1.133528308645E-1)[&rate=5.516958143342705E-4]:1.871531939896E-3,(57[&rate=5.516958143342705E-4]:8.313652490334E-1,((56[&rate=5.516958143342705E-4]:2.614060773165E-1,60[&rate=5.516958143342705E-4]:2.641458033441E-1)[&rate=5.516958143342705E-4]:1.389279643262E-1,59[&rate=5.516958143342705E-4]:3.975943156154E-1)[&rate=5.516958143342705E-4]:4.282914813631E-1)[&rate=5.516958143342705E-4]:5.836118452797E-1)[&rate=5.516958143342705E-4]:1.668651270559E-1)[&rate=5.516958143342705E-4]:6.437935177836E-1)[&rate=5.516958143342705E-4]:3.954034886077E-1,61[&rate=5.516958143342705E-4]:5.160388534807E-1)[&rate=5.516958143342705E-4]:3.06510383562E-2,29[&rate=5.516958143342705E-4]:4.26471312602E-1)[&rate=5.516958143342705E-4]:3.674187416448E-2)[&rate=5.516958143342705E-4]:1.948493348258E-2)[&rate=5.516958143342705E-4]:1.180204096883E-1)[&rate=5.516958143342705E-4]:8.017865814525E-5)[&rate=5.516958143342705E-4]:8.789605472491E-2)[&rate=5.516958143342705E-4]:2.009080021118E-1,(36[&rate=5.516958143342705E-4]:6.241296134381E-1,33[&rate=5.516958143342705E-4]:5.886104877552E-1)[&rate=5.516958143342705E-4]:4.157463760377E-1);
tree STATE_9092000 [&joint=-18009.768555334424,lnP=-18009.768555334424] = [&R] (((34[&rate=6.071253498131727E-4]:3.836394391229E-1,35[&rate=6.071253498131727E-4]:5.830929910354E-1)[&rate=6.071253498131727E-4]:1.361084843198E-1,(((62[&rate=6.071253498131727E-4]:5.173279024532E-1,(38[&rate=6.071253498131727E-4]:8.027309446078E-1,(((5[&rate=6.071253498131727E-4]:4.698558975379E-1,(16[&rate=6.071253498131727E-4]:3.798141268382E-1,3[&rate=6.071253498131727E-4]:2.647456336876E-1)[&rate=6.071253498131727E-4]:1.530554693298E-1)[&rate=6.071253498131727E-4]:5.039085046381E-2,(13[&rate=6.071253498131727E-4]:4.786203652611E-1,9[&rate=6.071253498131727E-4]:4.402642008776E-1)[&rate=6.071253498131727E-4]:9.642090328844E-2)[&rate=6.071253498131727E-4]:9.4984526987E-1,(((39[&rate=6.071253498131727E-4]:1.592030525266E-3,((1[&rate=6.071253498131727E-4]:9.567851883938E-2,((19[&rate=6.071253498131727E-4]:4.975595921435E-1,26[&rate=6.071253498131727E-4]:5.222171263899E-1)[&rate=6.071253498131727E-4]:3.036790074819E-1,22[&rate=6.071253498131727E-4]:8.204166818172E-1)[&rate=6.071253498131727E-4]:5.608375483044E-2)[&rate=6.071253498131727E-4]:1.782920759922E-1,((55[&rate=6.071253498131727E-4]:4.644016988108E-1,10[&rate=6.071253498131727E-4]:4.835797810026E-1)[&rate=6.071253498131727E-4]:1.44207722727E-1,(21[&rate=6.071253498131727E-4]:5.870682044636E-1,(18[&rate=6.071253498131727E-4]:5.013729235962E-1,23[&rate=6.071253498131727E-4]:5.205510057879E-1)[&rate=6.071253498131727E-4]:7.747610278535E-2)[&rate=6.071253498131727E-4]:1.256508061152E-1)[&rate=6.071253498131727E-4]:3.311145979513E-1)[&rate=6.071253498131727E-4]:1.084433535019E-1)[&rate=6.071253498131727E-4]:7.981022043416E-2,(((((63[&rate=6.071253498131727E-4]:2.163174746562E-1,58[&rate=6.071253498131727E-4]:2.135777486289E-1)[&rate=6.071253498131727E-4]:4.845120973402E-1,52[&rate=6.071253498131727E-4]:6.624734076128E-1)[&rate=6.071253498131727E-4]:5.481727042608E-2,(47[&rate=6.071253498131727E-4]:3.48747656628E-1,(54[&rate=6.071253498131727E-4]:4.526132763782E-1,42[&rate=6.071253498131727E-4]:2.608324544604E-1)[&rate=6.071253498131727E-4]:7.147684600321E-2)[&rate=6.071253498131727E-4]:4.452553501779E-1)[&rate=6.071253498131727E-4]:1.799372982542E-1,(((((50[&rate=6.071253498131727E-4]:1.645156488541E-2,40[&rate=6.071253498131727E-4]:7.672553748818E-2)[&rate=6.071253498131727E-4]:2.937825255473E-1,43[&rate=6.071253498131727E-4]:3.705080630355E-1)[&rate=6.071253498131727E-4]:9.028054842992E-2,44[&rate=6.071253498131727E-4]:4.580488854381E-1)[&rate=6.071253498131727E-4]:7.144114790685E-2,45[&rate=6.071253498131727E-4]:5.51407841564E-1)[&rate=6.071253498131727E-4]:2.867366783164E-1,(51[&rate=6.071253498131727E-4]:6.145790397201E-1,(17[&rate=6.071253498131727E-4]:3.641843323562E-1,11[&rate=6.071253498131727E-4]:3.258281679725E-1)[&rate=6.071253498131727E-4]:3.709426525694E-1)[&rate=6.071253498131727E-4]:1.441134253658E-1)[&rate=6.071253498131727E-4]:1.385355112071E-1)[&rate=6.071253498131727E-4]:1.230765684185E-1,(((48[&rate=6.071253498131727E-4]:4.564748771912E-1,(27[&rate=6.071253498131727E-4]:2.171697598824E-1,4[&rate=6.071253498131727E-4]:4.456702015636E-2)[&rate=6.071253498131727E-4]:3.543736104596E-1)[&rate=6.071253498131727E-4]:1.560230644816E-1,8[&rate=6.071253498131727E-4]:6.042787635907E-1)[&rate=6.071253498131727E-4]:2.56037011518E-1,(((53[&rate=6.071253498131727E-4]:4.536370119271E-1,(12[&rate=6.071253498131727E-4]:3.84804754769E-1,15[&rate=6.071253498131727E-4]:4.231609191526E-1)[&rate=6.071253498131727E-4]:6.60925311306E-2)[&rate=6.071253498131727E-4]:5.930709757934E-3,(46[&rate=6.071253498131727E-4]:4.437787706219E-1,41[&rate=6.071253498131727E-4]:4.218609624028E-1)[&rate=6.071253498131727E-4]:7.569772980856E-3)[&rate=6.071253498131727E-4]:3.797394483479E-1,49[&rate=6.071253498131727E-4]:8.365674440054E-1)[&rate=6.071253498131727E-4]:3.196750918541E-2)[&rate=6.071253498131727E-4]:2.339613723426E-1)[&rate=6.071253498131727E-4]:5.287852816563E-2)[&rate=6.071253498131727E-4]:8.348692530834E-2,(57[&rate=6.071253498131727E-4]:7.991796092517E-1,((56[&rate=6.071253498131727E-4]:4.308182002505E-1,59[&rate=6.071253498131727E-4]:4.280784742231E-1)[&rate=6.071253498131727E-4]:2.351507418064E-1,60[&rate=6.071253498131727E-4]:6.687086680845E-1)[&rate=6.071253498131727E-4]:1.304709411672E-1)[&rate=6.071253498131727E-4]:6.122849094819E-1)[&rate=6.071253498131727E-4]:2.558877731108E-1)[&rate=6.071253498131727E-4]:3.874334472842E-1)[&rate=6.071253498131727E-4]:6.303840676588E-1)[&rate=6.071253498131727E-4]:5.617393603922E-2,(((14[&rate=6.071253498131727E-4]:2.386476020029E0,30[&rate=6.071253498131727E-4]:3.009830939116E-1)[&rate=6.071253498131727E-4]:1.213939096183E-1,((((24[&rate=6.071253498131727E-4]:4.710830307748E-1,(6[&rate=6.071253498131727E-4]:1.275476007948E-1,7[&rate=6.071253498131727E-4]:1.275476007948E-1)[&rate=6.071253498131727E-4]:2.366861149114E-1)[&rate=6.071253498131727E-4]:1.139274857581E-1,28[&rate=6.071253498131727E-4]:6.288461329713E-1)[&rate=6.071253498131727E-4]:2.397861440974E-2,(20[&rate=6.071253498131727E-4]:4.819328896511E-1,25[&rate=6.071253498131727E-4]:4.983712458154E-1)[&rate=6.071253498131727E-4]:1.160973371819E-1)[&rate=6.071253498131727E-4]:4.076332132192E-1,2[&rate=6.071253498131727E-4]:8.330607003261E-1)[&rate=6.071253498131727E-4]:1.546042106033E0)[&rate=6.071253498131727E-4]:3.349959306221E-2,29[&rate=6.071253498131727E-4]:4.558765965921E-1)[&rate=6.071253498131727E-4]:6.024819272002E-2)[&rate=6.071253498131727E-4]:4.143416931859E-2,61[&rate=6.071253498131727E-4]:6.777775378656E-1)[&rate=6.071253498131727E-4]:3.322721617827E-2)[&rate=6.071253498131727E-4]:6.610680940242E-2,((36[&rate=6.071253498131727E-4]:6.853052490101E-1,33[&rate=6.071253498131727E-4]:6.497861233273E-1)[&rate=6.071253498131727E-4]:6.577885685322E-2,(32[&rate=6.071253498131727E-4]:5.858612344404E-1,(37[&rate=6.071253498131727E-4]:4.377000338144E-1,31[&rate=6.071253498131727E-4]:4.377000338144E-1)[&rate=6.071253498131727E-4]:6.346174707395E-2)[&rate=6.071253498131727E-4]:1.542939096744E-1)[&rate=6.071253498131727E-4]:5.608210239152E-2);
tree STATE_9094000 [&joint=-17994.925858996176,lnP=-17994.925858996176] = [&R] (((30[&rate=5.450532140052624E-4]:5.494068896795E-1,((61[&rate=5.450532140052624E-4]:6.009286044002E-1,((29[&rate=5.450532140052624E-4]:4.363981311695E-1,62[&rate=5.450532140052624E-4]:4.937751803499E-1)[&rate=5.450532140052624E-4]:3.905577470245E-3,(14[&rate=5.450532140052624E-4]:2.469444189823E0,(38[&rate=5.450532140052624E-4]:1.240604876112E0,((5[&rate=5.450532140052624E-4]:1.048197318769E0,((13[&rate=5.450532140052624E-4]:4.875597460594E-1,9[&rate=5.450532140052624E-4]:4.492035816759E-1)[&rate=5.450532140052624E-4]:1.635759818734E-1,(16[&rate=5.450532140052624E-4]:4.778407003425E-1,3[&rate=5.450532140052624E-4]:3.627722071919E-1)[&rate=5.450532140052624E-4]:1.815142056726E-1)[&rate=5.450532140052624E-4]:4.518561113841E-1)[&rate=5.450532140052624E-4]:3.22408886955E-1,(((57[&rate=5.450532140052624E-4]:6.899144727536E-1,((56[&rate=5.450532140052624E-4]:4.431466085505E-1,59[&rate=5.450532140052624E-4]:4.404068825231E-1)[&rate=5.450532140052624E-4]:1.605179199014E-1,60[&rate=5.450532140052624E-4]:6.064042544794E-1)[&rate=5.450532140052624E-4]:8.351021827417E-2)[&rate=5.450532140052624E-4]:7.419976083805E-1,(((1[&rate=5.450532140052624E-4]:2.406845796957E-2,(19[&rate=5.450532140052624E-4]:5.28887335263E-1,26[&rate=5.450532140052624E-4]:5.535448695094E-1)[&rate=5.450532140052624E-4]:2.568249583231E-1)[&rate=5.450532140052624E-4]:1.680989408915E-1,22[&rate=5.450532140052624E-4]:9.729893166693E-1)[&rate=5.450532140052624E-4]:2.874479923742E-1,(39[&rate=5.450532140052624E-4]:4.669760690571E-2,((55[&rate=5.450532140052624E-4]:5.32107513125E-1,10[&rate=5.450532140052624E-4]:5.512855953168E-1)[&rate=5.450532140052624E-4]:1.206864699648E-1,(21[&rate=5.450532140052624E-4]:6.470091722719E-1,(18[&rate=5.450532140052624E-4]:5.100120098929E-1,23[&rate=5.450532140052624E-4]:5.291900920846E-1)[&rate=5.450532140052624E-4]:1.28777984297E-1)[&rate=5.450532140052624E-4]:1.098943998589E-1)[&rate=5.450532140052624E-4]:4.404789662816E-1)[&rate=5.450532140052624E-4]:5.209586652145E-2)[&rate=5.450532140052624E-4]:8.654326524109E-2)[&rate=5.450532140052624E-4]:5.491658320545E-3,((((52[&rate=5.450532140052624E-4]:7.818938499162E-1,(42[&rate=5.450532140052624E-4]:4.358250067E-1,(47[&rate=5.450532140052624E-4]:4.462470802056E-1,54[&rate=5.450532140052624E-4]:6.21589545959E-1)[&rate=5.450532140052624E-4]:6.016282658774E-3)[&rate=5.450532140052624E-4]:4.063428158189E-1)[&rate=5.450532140052624E-4]:2.605166447376E-2,(63[&rate=5.450532140052624E-4]:1.265255721938E-1,58[&rate=5.450532140052624E-4]:1.237858461665E-1)[&rate=5.450532140052624E-4]:7.197761065799E-1)[&rate=5.450532140052624E-4]:1.576885232623E-1,((45[&rate=5.450532140052624E-4]:7.211394747785E-1,(43[&rate=5.450532140052624E-4]:5.867202379692E-1,(44[&rate=5.450532140052624E-4]:4.984190796819E-1,(50[&rate=5.450532140052624E-4]:3.633402141115E-2,40[&rate=5.450532140052624E-4]:9.660799401392E-2)[&rate=5.450532140052624E-4]:4.045508116953E-1)[&rate=5.450532140052624E-4]:8.556143225995E-2)[&rate=5.450532140052624E-4]:1.152411546175E-1)[&rate=5.450532140052624E-4]:1.057957475217E-1,(51[&rate=5.450532140052624E-4]:4.960711236006E-1,(17[&rate=5.450532140052624E-4]:5.660099770853E-1,11[&rate=5.450532140052624E-4]:5.276538127016E-1)[&rate=5.450532140052624E-4]:5.060909172079E-2)[&rate=5.450532140052624E-4]:2.514120439051E-1)[&rate=5.450532140052624E-4]:2.181508701465E-1)[&rate=5.450532140052624E-4]:1.077723120862E-1,(((41[&rate=5.450532140052624E-4]:6.059971575096E-1,(46[&rate=5.450532140052624E-4]:4.380517472426E-1,53[&rate=5.450532140052624E-4]:4.462709253249E-1)[&rate=5.450532140052624E-4]:1.898632184861E-1)[&rate=5.450532140052624E-4]:1.186249782211E-1,(12[&rate=5.450532140052624E-4]:4.350681252167E-1,15[&rate=5.450532140052624E-4]:4.734242896004E-1)[&rate=5.450532140052624E-4]:3.169512707878E-1)[&rate=5.450532140052624E-4]:5.559328960145E-2,((27[&rate=5.450532140052624E-4]:2.374215928512E-1,4[&rate=5.450532140052624E-4]:6.481885312519E-2)[&rate=5.450532140052624E-4]:6.070481416599E-1,(48[&rate=5.450532140052624E-4]:7.226438444625E-1,(8[&rate=5.450532140052624E-4]:5.574708384786E-1,49[&rate=5.450532140052624E-4]:5.656900165607E-1)[&rate=5.450532140052624E-4]:1.569538279018E-1)[&rate=5.450532140052624E-4]:6.757396897821E-3)[&rate=5.450532140052624E-4]:7.82114442456E-2)[&rate=5.450532140052624E-4]:3.479854449544E-1)[&rate=5.450532140052624E-4]:1.09202869168E-1)[&rate=5.450532140052624E-4]:1.304627402421E-1)[&rate=5.450532140052624E-4]:9.247931909359E-1)[&rate=5.450532140052624E-4]:1.165105465877E-1)[&rate=5.450532140052624E-4]:5.635244493395E-2)[&rate=5.450532140052624E-4]:4.040631652545E-2)[&rate=5.450532140052624E-4]:3.895911529992E-2,(((24[&rate=5.450532140052624E-4]:4.924935235313E-1,(6[&rate=5.450532140052624E-4]:1.693359022313E-1,7[&rate=5.450532140052624E-4]:1.693359022313E-1)[&rate=5.450532140052624E-4]:2.163083062315E-1)[&rate=5.450532140052624E-4]:1.142662826783E-1,((20[&rate=5.450532140052624E-4]:4.418640644801E-1,25[&rate=5.450532140052624E-4]:4.583024206445E-1)[&rate=5.450532140052624E-4]:1.42082919781E-1,28[&rate=5.450532140052624E-4]:6.387415048092E-1)[&rate=5.450532140052624E-4]:1.185391783886E-2)[&rate=5.450532140052624E-4]:2.676550788796E-1,2[&rate=5.450532140052624E-4]:6.908532412536E-1)[&rate=5.450532140052624E-4]:1.785541702041E0)[&rate=5.450532140052624E-4]:2.973774921437E-2)[&rate=5.450532140052624E-4]:4.443596781956E-2,(32[&rate=5.450532140052624E-4]:5.689847732158E-1,(37[&rate=5.450532140052624E-4]:3.433149086482E-1,31[&rate=5.450532140052624E-4]:3.433149086482E-1)[&rate=5.450532140052624E-4]:1.409704110156E-1)[&rate=5.450532140052624E-4]:1.642023465783E-1)[&rate=5.450532140052624E-4]:1.430959228755E-2,((34[&rate=5.450532140052624E-4]:3.663352811755E-1,35[&rate=5.450532140052624E-4]:5.65788833088E-1)[&rate=5.450532140052624E-4]:1.682363032992E-1,(36[&rate=5.450532140052624E-4]:5.85909329029E-1,33[&rate=5.450532140052624E-4]:5.503902033461E-1)[&rate=5.450532140052624E-4]:1.699737308554E-1)[&rate=5.450532140052624E-4]:2.542613945815E-3);
tree STATE_9096000 [&joint=-18009.6979088398,lnP=-18009.6979088398] = [&R] ((((((28[&rate=5.339622877633285E-4]:9.356287084007E-1,((24[&rate=5.339622877633285E-4]:6.285612895821E-1,(6[&rate=5.339622877633285E-4]:1.604393422867E-1,7[&rate=5.339622877633285E-4]:1.604393422867E-1)[&rate=5.339622877633285E-4]:3.612726322268E-1)[&rate=5.339622877633285E-4]:1.766875139455E-1,(20[&rate=5.339622877633285E-4]:4.812078497369E-1,25[&rate=5.339622877633285E-4]:4.976462059012E-1)[&rate=5.339622877633285E-4]:3.130820496811E-1)[&rate=5.339622877633285E-4]:8.654428843475E-2)[&rate=5.339622877633285E-4]:4.358312164569E-1,2[&rate=5.339622877633285E-4]:1.144062664584E0)[&rate=5.339622877633285E-4]:1.131137936752E0,62[&rate=5.339622877633285E-4]:3.758518476869E-1)[&rate=5.339622877633285E-4]:3.623129300106E-2,(38[&rate=5.339622877633285E-4]:8.238584262175E-1,((5[&rate=5.339622877633285E-4]:7.230354509522E-1,((13[&rate=5.339622877633285E-4]:6.275803825582E-1,9[&rate=5.339622877633285E-4]:5.892242181747E-1)[&rate=5.339622877633285E-4]:1.105047638578E-1,(16[&rate=5.339622877633285E-4]:5.153429533193E-1,3[&rate=5.339622877633285E-4]:4.002744601687E-1)[&rate=5.339622877633285E-4]:2.30961371179E-1)[&rate=5.339622877633285E-4]:3.9744825084E-2)[&rate=5.339622877633285E-4]:6.510748595362E-1,(((39[&rate=5.339622877633285E-4]:3.805375651422E-2,(((55[&rate=5.339622877633285E-4]:5.425791253591E-1,10[&rate=5.339622877633285E-4]:5.617572075508E-1)[&rate=5.339622877633285E-4]:5.159414373087E-2,(21[&rate=5.339622877633285E-4]:6.316626031068E-1,(18[&rate=5.339622877633285E-4]:4.794829134553E-1,23[&rate=5.339622877633285E-4]:4.98660995647E-1)[&rate=5.339622877633285E-4]:1.439605115694E-1)[&rate=5.339622877633285E-4]:6.662025502409E-2)[&rate=5.339622877633285E-4]:3.746066401817E-1,((1[&rate=5.339622877633285E-4]:3.374371563324E-2,(19[&rate=5.339622877633285E-4]:7.369458269918E-1,26[&rate=5.339622877633285E-4]:7.616033612382E-1)[&rate=5.339622877633285E-4]:5.844172425799E-2)[&rate=5.339622877633285E-4]:1.475268021876E-1,22[&rate=5.339622877633285E-4]:9.620924356291E-1)[&rate=5.339622877633285E-4]:1.217559667931E-1)[&rate=5.339622877633285E-4]:1.158491897084E-1)[&rate=5.339622877633285E-4]:1.222815964179E-1,(57[&rate=5.339622877633285E-4]:7.323171031059E-1,((60[&rate=5.339622877633285E-4]:3.012356450024E-1,56[&rate=5.339622877633285E-4]:2.984959189748E-1)[&rate=5.339622877633285E-4]:2.93986421833E-1,59[&rate=5.339622877633285E-4]:5.897426147804E-1)[&rate=5.339622877633285E-4]:1.370950362706E-1)[&rate=5.339622877633285E-4]:6.74593592292E-1)[&rate=5.339622877633285E-4]:2.640138165425E-2,(((((45[&rate=5.339622877633285E-4]:6.083559611935E-1,((43[&rate=5.339622877633285E-4]:4.748823253474E-1,(50[&rate=5.339622877633285E-4]:1.439780289294E-1,40[&rate=5.339622877633285E-4]:2.042520015322E-1)[&rate=5.339622877633285E-4]:2.706303238152E-1)[&rate=5.339622877633285E-4]:5.010760059404E-2,44[&rate=5.339622877633285E-4]:5.222501999141E-1)[&rate=5.339622877633285E-4]:6.418795306034E-2)[&rate=5.339622877633285E-4]:2.194965014154E-1,(51[&rate=5.339622877633285E-4]:6.99669344081E-1,(17[&rate=5.339622877633285E-4]:6.446728517531E-1,11[&rate=5.339622877633285E-4]:6.063166873695E-1)[&rate=5.339622877633285E-4]:1.755444375334E-1)[&rate=5.339622877633285E-4]:4.873106373331E-2)[&rate=5.339622877633285E-4]:1.819741493438E-1,52[&rate=5.339622877633285E-4]:9.303745571581E-1)[&rate=5.339622877633285E-4]:1.379697035564E-2,((54[&rate=5.339622877633285E-4]:5.49515089344E-1,(47[&rate=5.339622877633285E-4]:3.447111547028E-1,42[&rate=5.339622877633285E-4]:3.282727985384E-1)[&rate=5.339622877633285E-4]:2.946146888787E-2)[&rate=5.339622877633285E-4]:4.451886058782E-1,(63[&rate=5.339622877633285E-4]:4.950884314773E-1,58[&rate=5.339622877633285E-4]:4.923487054499E-1)[&rate=5.339622877633285E-4]:2.859166336081E-1)[&rate=5.339622877633285E-4]:2.01522626812E-1)[&rate=5.339622877633285E-4]:1.769041960497E-1,(((27[&rate=5.339622877633285E-4]:2.165520077613E-1,4[&rate=5.339622877633285E-4]:4.394926803531E-2)[&rate=5.339622877633285E-4]:5.946809386945E-1,((8[&rate=5.339622877633285E-4]:5.898103421759E-1,48[&rate=5.339622877633285E-4]:5.98029520258E-1)[&rate=5.339622877633285E-4]:8.105715952689E-2,(49[&rate=5.339622877633285E-4]:5.502686267592E-1,(12[&rate=5.339622877633285E-4]:2.116379094193E-1,15[&rate=5.339622877633285E-4]:2.49994073803E-1)[&rate=5.339622877633285E-4]:3.386307173399E-1)[&rate=5.339622877633285E-4]:1.288180530257E-1)[&rate=5.339622877633285E-4]:1.707777352006E-2)[&rate=5.339622877633285E-4]:1.0626645152E-1,(46[&rate=5.339622877633285E-4]:7.033670521931E-1,(53[&rate=5.339622877633285E-4]:5.695793544548E-1,41[&rate=5.339622877633285E-4]:5.394423681534E-1)[&rate=5.339622877633285E-4]:1.420068758206E-1)[&rate=5.339622877633285E-4]:9.358440057708E-2)[&rate=5.339622877633285E-4]:4.008365995604E-1)[&rate=5.339622877633285E-4]:5.744183294067E-2)[&rate=5.339622877633285E-4]:1.380585074088E-1)[&rate=5.339622877633285E-4]:5.045426362772E-1)[&rate=5.339622877633285E-4]:5.040118242838E-1)[&rate=5.339622877633285E-4]:2.329139702559E-1,29[&rate=5.339622877633285E-4]:5.876200617635E-1)[&rate=5.339622877633285E-4]:2.005766883563E-2,(((35[&rate=5.339622877633285E-4]:6.340662949143E-1,(34[&rate=5.339622877633285E-4]:4.257148107821E-1,(36[&rate=5.339622877633285E-4]:5.747467690523E-1,33[&rate=5.339622877633285E-4]:5.392276433694E-1)[&rate=5.339622877633285E-4]:7.227951713955E-2)[&rate=5.339622877633285E-4]:8.897932219686E-3)[&rate=5.339622877633285E-4]:3.97367019175E-3,(32[&rate=5.339622877633285E-4]:5.728174116013E-1,(37[&rate=5.339622877633285E-4]:3.400982228002E-1,31[&rate=5.339622877633285E-4]:3.400982228002E-1)[&rate=5.339622877633285E-4]:1.48019735249E-1)[&rate=5.339622877633285E-4]:7.615151525345E-2)[&rate=5.339622877633285E-4]:8.244339264079E-2,(30[&rate=5.339622877633285E-4]:5.620044933757E-1,(61[&rate=5.339622877633285E-4]:6.678074542905E-1,14[&rate=5.339622877633285E-4]:2.633081801173E0)[&rate=5.339622877633285E-4]:1.441561832011E-2)[&rate=5.339622877633285E-4]:3.006356382477E-2)[&rate=5.339622877633285E-4]:1.56096733986E-2);
tree STATE_9098000 [&joint=-18018.249734324898,lnP=-18018.249734324898] = [&R] (((35[&rate=5.405153218344457E-4]:6.323773308606E-1,34[&rate=5.405153218344457E-4]:4.329237789481E-1)[&rate=5.405153218344457E-4]:4.898959655543E-2,((32[&rate=5.405153218344457E-4]:4.051397811447E-1,(37[&rate=5.405153218344457E-4]:1.168949332384E-1,31[&rate=5.405153218344457E-4]:1.168949332384E-1)[&rate=5.405153218344457E-4]:2.035453943543E-1)[&rate=5.405153218344457E-4]:2.634767836766E-1,(36[&rate=5.405153218344457E-4]:5.251931635341E-1,33[&rate=5.405153218344457E-4]:4.896740378512E-1)[&rate=5.405153218344457E-4]:1.543523630357E-1)[&rate=5.405153218344457E-4]:2.367932434339E-2)[&rate=5.405153218344457E-4]:1.385368403771E-1,(61[&rate=5.405153218344457E-4]:7.600224878699E-1,(((((((28[&rate=5.405153218344457E-4]:7.463287119095E-1,(20[&rate=5.405153218344457E-4]:4.699318370445E-1,25[&rate=5.405153218344457E-4]:4.863701932089E-1)[&rate=5.405153218344457E-4]:2.216023543169E-1)[&rate=5.405153218344457E-4]:1.489997726089E-1,(24[&rate=5.405153218344457E-4]:7.011105446258E-1,(6[&rate=5.405153218344457E-4]:5.028486204904E-1,7[&rate=5.405153218344457E-4]:5.028486204904E-1)[&rate=5.405153218344457E-4]:9.141260906687E-2)[&rate=5.405153218344457E-4]:1.503823234542E-1)[&rate=5.405153218344457E-4]:1.978628903565E-1,2[&rate=5.405153218344457E-4]:8.657941146008E-1)[&rate=5.405153218344457E-4]:1.514685656604E0,29[&rate=5.405153218344457E-4]:4.237539683753E-1)[&rate=5.405153218344457E-4]:1.713107772204E-1,(30[&rate=5.405153218344457E-4]:4.193201250929E-1,62[&rate=5.405153218344457E-4]:4.766971742732E-1)[&rate=5.405153218344457E-4]:1.757446205028E-1)[&rate=5.405153218344457E-4]:2.637503264464E-2,14[&rate=5.405153218344457E-4]:2.706932704358E0)[&rate=5.405153218344457E-4]:1.748839185876E-2,(38[&rate=5.405153218344457E-4]:4.315767567323E-1,((((16[&rate=5.405153218344457E-4]:4.048176556932E-1,3[&rate=5.405153218344457E-4]:2.897491625426E-1)[&rate=5.405153218344457E-4]:1.648551038703E-1,(13[&rate=5.405153218344457E-4]:3.24186047887E-1,9[&rate=5.405153218344457E-4]:2.858298835036E-1)[&rate=5.405153218344457E-4]:2.372675335941E-1)[&rate=5.405153218344457E-4]:3.893482699001E-1,5[&rate=5.405153218344457E-4]:8.960073308334E-1)[&rate=5.405153218344457E-4]:4.030451802119E-1,((((((52[&rate=5.405153218344457E-4]:5.695708759686E-1,((54[&rate=5.405153218344457E-4]:4.934087012053E-1,47[&rate=5.405153218344457E-4]:3.180662354519E-1)[&rate=5.405153218344457E-4]:2.8859103698E-1,42[&rate=5.405153218344457E-4]:5.902189162675E-1)[&rate=5.405153218344457E-4]:3.962593230383E-2)[&rate=5.405153218344457E-4]:1.888795430414E-1,(63[&rate=5.405153218344457E-4]:3.093415256413E-1,58[&rate=5.405153218344457E-4]:3.066017996139E-1)[&rate=5.405153218344457E-4]:4.874650577524E-1)[&rate=5.405153218344457E-4]:2.599508230429E-1,(((44[&rate=5.405153218344457E-4]:4.421593354469E-1,(50[&rate=5.405153218344457E-4]:2.066265886653E-2,40[&rate=5.405153218344457E-4]:8.09366314693E-2)[&rate=5.405153218344457E-4]:3.63962430005E-1)[&rate=5.405153218344457E-4]:1.12069139435E-1,(45[&rate=5.405153218344457E-4]:5.306237954987E-1,43[&rate=5.405153218344457E-4]:5.11445713307E-1)[&rate=5.405153218344457E-4]:4.552248760235E-2)[&rate=5.405153218344457E-4]:3.480027908222E-1,((17[&rate=5.405153218344457E-4]:4.288798781877E-1,11[&rate=5.405153218344457E-4]:3.90523713804E-1)[&rate=5.405153218344457E-4]:2.912325299261E-1,51[&rate=5.405153218344457E-4]:5.995644629083E-1)[&rate=5.405153218344457E-4]:2.451325562205E-1)[&rate=5.405153218344457E-4]:1.737042229241E-1)[&rate=5.405153218344457E-4]:1.108222395136E-1,((((49[&rate=5.405153218344457E-4]:2.73375256553E-1,46[&rate=5.405153218344457E-4]:2.678958044982E-1)[&rate=5.405153218344457E-4]:1.464077021607E-1,(41[&rate=5.405153218344457E-4]:2.316396316693E-1,53[&rate=5.405153218344457E-4]:2.617766179707E-1)[&rate=5.405153218344457E-4]:1.607460667705E-1)[&rate=5.405153218344457E-4]:2.42124820332E-1,(48[&rate=5.405153218344457E-4]:5.837498492352E-1,((27[&rate=5.405153218344457E-4]:2.261255658498E-1,4[&rate=5.405153218344457E-4]:5.352282612379E-2)[&rate=5.405153218344457E-4]:4.486976305525E-1,8[&rate=5.405153218344457E-4]:5.515355251694E-1)[&rate=5.405153218344457E-4]:2.399514598379E-2)[&rate=5.405153218344457E-4]:7.815792981041E-2)[&rate=5.405153218344457E-4]:7.985822502158E-2,(12[&rate=5.405153218344457E-4]:5.478514846617E-1,15[&rate=5.405153218344457E-4]:5.862076490454E-1)[&rate=5.405153218344457E-4]:1.939145194055E-1)[&rate=5.405153218344457E-4]:4.696492583212E-1)[&rate=5.405153218344457E-4]:1.894308226183E-2,(57[&rate=5.405153218344457E-4]:6.981785621705E-1,((56[&rate=5.405153218344457E-4]:5.956437611989E-1,60[&rate=5.405153218344457E-4]:5.983834872265E-1)[&rate=5.405153218344457E-4]:4.107694075297E-2,59[&rate=5.405153218344457E-4]:6.339809759245E-1)[&rate=5.405153218344457E-4]:5.871813419101E-2)[&rate=5.405153218344457E-4]:7.04782522206E-1)[&rate=5.405153218344457E-4]:3.845537742073E-2,(((55[&rate=5.405153218344457E-4]:6.623283177796E-1,10[&rate=5.405153218344457E-4]:6.815063999713E-1)[&rate=5.405153218344457E-4]:1.668946989403E-1,(21[&rate=5.405153218344457E-4]:6.744195041007E-1,(18[&rate=5.405153218344457E-4]:4.944269368704E-1,23[&rate=5.405153218344457E-4]:5.136050190621E-1)[&rate=5.405153218344457E-4]:1.717733891482E-1)[&rate=5.405153218344457E-4]:2.5891310166E-1)[&rate=5.405153218344457E-4]:3.710650874349E-1,(((1[&rate=5.405153218344457E-4]:1.702973002544E-1,(19[&rate=5.405153218344457E-4]:7.103044277652E-1,26[&rate=5.405153218344457E-4]:7.349619620116E-1)[&rate=5.405153218344457E-4]:2.216367081058E-1)[&rate=5.405153218344457E-4]:1.070270860082E-1,22[&rate=5.405153218344457E-4]:1.058146304071E0)[&rate=5.405153218344457E-4]:2.551003730991E-1,39[&rate=5.405153218344457E-4]:1.516028415536E-1)[&rate=5.405153218344457E-4]:2.109920135445E-3)[&rate=5.405153218344457E-4]:4.112835764236E-2)[&rate=5.405153218344457E-4]:5.489632322083E-2)[&rate=5.405153218344457E-4]:1.87318766235E-1)[&rate=5.405153218344457E-4]:1.180515572361E0)[&rate=5.405153218344457E-4]:8.757385358584E-4)[&rate=5.405153218344457E-4]:5.168455861181E-2);
tree STATE_9100000 [&joint=-18011.02697677458,lnP=-18011.02697677458] = [&R] ((((36[&rate=6.059251854908444E-4]:4.357524939298E-1,33[&rate=6.059251854908444E-4]:4.002333682469E-1)[&rate=6.059251854908444E-4]:3.170474884935E-1,35[&rate=6.059251854908444E-4]:7.30942058926E-1)[&rate=6.059251854908444E-4]:7.751554281467E-2,(34[&rate=6.059251854908444E-4]:5.717383860066E-1,(32[&rate=6.059251854908444E-4]:4.423298304261E-1,(37[&rate=6.059251854908444E-4]:2.429443105303E-1,31[&rate=6.059251854908444E-4]:2.429443105303E-1)[&rate=6.059251854908444E-4]:1.146860663437E-1)[&rate=6.059251854908444E-4]:3.397910692418E-1)[&rate=6.059251854908444E-4]:3.726566382156E-2)[&rate=6.059251854908444E-4]:4.420996699336E-2,((61[&rate=6.059251854908444E-4]:7.3260991814E-1,62[&rate=6.059251854908444E-4]:6.697683880854E-1)[&rate=6.059251854908444E-4]:8.232321550845E-2,((((((28[&rate=6.059251854908444E-4]:9.038424032395E-1,(24[&rate=6.059251854908444E-4]:7.821612562458E-1,(6[&rate=6.059251854908444E-4]:4.296006377871E-1,7[&rate=6.059251854908444E-4]:4.296006377871E-1)[&rate=6.059251854908444E-4]:2.457113033901E-1)[&rate=6.059251854908444E-4]:7.784553055526E-2)[&rate=6.059251854908444E-4]:4.36025730233E-4,(20[&rate=6.059251854908444E-4]:3.821319325542E-1,25[&rate=6.059251854908444E-4]:3.985702887185E-1)[&rate=6.059251854908444E-4]:4.673519758675E-1)[&rate=6.059251854908444E-4]:6.130874289477E-2,2[&rate=6.059251854908444E-4]:7.381899115904E-1)[&rate=6.059251854908444E-4]:1.413369340081E0,(29[&rate=6.059251854908444E-4]:1.211703677126E-1,(38[&rate=6.059251854908444E-4]:7.845901839514E-1,((((13[&rate=6.059251854908444E-4]:4.571559029758E-1,9[&rate=6.059251854908444E-4]:4.187997385923E-1)[&rate=6.059251854908444E-4]:3.325965793276E-1,5[&rate=6.059251854908444E-4]:7.349579617555E-1)[&rate=6.059251854908444E-4]:1.63717255538E-1,(16[&rate=6.059251854908444E-4]:6.745200196838E-1,3[&rate=6.059251854908444E-4]:5.594515265332E-1)[&rate=6.059251854908444E-4]:2.871688962398E-1)[&rate=6.059251854908444E-4]:7.431989554359E-1,(((((1[&rate=6.059251854908444E-4]:5.276181870557E-2,(19[&rate=6.059251854908444E-4]:5.340500605149E-1,26[&rate=6.059251854908444E-4]:5.587075947613E-1)[&rate=6.059251854908444E-4]:2.803555938072E-1)[&rate=6.059251854908444E-4]:2.065679083812E-1,22[&rate=6.059251854908444E-4]:1.040151644895E0)[&rate=6.059251854908444E-4]:2.364115898634E-1,(((55[&rate=6.059251854908444E-4]:6.618510204226E-1,10[&rate=6.059251854908444E-4]:6.810291026144E-1)[&rate=6.059251854908444E-4]:5.901445120039E-2,(21[&rate=6.059251854908444E-4]:6.213203442571E-1,(18[&rate=6.059251854908444E-4]:3.307845356056E-1,23[&rate=6.059251854908444E-4]:3.499626177973E-1)[&rate=6.059251854908444E-4]:2.823166305695E-1)[&rate=6.059251854908444E-4]:2.036547164068E-1)[&rate=6.059251854908444E-4]:4.042709987667E-1,39[&rate=6.059251854908444E-4]:7.856112792398E-2)[&rate=6.059251854908444E-4]:3.635827121802E-2)[&rate=6.059251854908444E-4]:7.263360566667E-2,(((52[&rate=6.059251854908444E-4]:7.074344244762E-1,(((47[&rate=6.059251854908444E-4]:4.41962885807E-1,54[&rate=6.059251854908444E-4]:6.173053515604E-1)[&rate=6.059251854908444E-4]:4.702127040097E-3,42[&rate=6.059251854908444E-4]:4.302266566827E-1)[&rate=6.059251854908444E-4]:2.296210200795E-1,(63[&rate=6.059251854908444E-4]:2.253327660493E-1,58[&rate=6.059251854908444E-4]:2.22593040022E-1)[&rate=6.059251854908444E-4]:4.125971024938E-1)[&rate=6.059251854908444E-4]:1.078607203168E-1)[&rate=6.059251854908444E-4]:2.070728124031E-1,((45[&rate=6.059251854908444E-4]:5.615724603295E-1,(43[&rate=6.059251854908444E-4]:4.81690524796E-1,((50[&rate=6.059251854908444E-4]:3.504331621094E-2,40[&rate=6.059251854908444E-4]:9.531728881372E-2)[&rate=6.059251854908444E-4]:1.694469743508E-1,44[&rate=6.059251854908444E-4]:2.620245371372E-1)[&rate=6.059251854908444E-4]:2.169262616314E-1)[&rate=6.059251854908444E-4]:6.070385334179E-2)[&rate=6.059251854908444E-4]:2.413869274925E-1,((17[&rate=6.059251854908444E-4]:3.698455690199E-1,11[&rate=6.059251854908444E-4]:3.314894046363E-1)[&rate=6.059251854908444E-4]:4.500363045142E-1,51[&rate=6.059251854908444E-4]:6.993339283286E-1)[&rate=6.059251854908444E-4]:2.417340469883E-2)[&rate=6.059251854908444E-4]:1.909999038519E-1)[&rate=6.059251854908444E-4]:1.957444766885E-1,(((46[&rate=6.059251854908444E-4]:5.199594342442E-1,(41[&rate=6.059251854908444E-4]:1.694203888093E-1,53[&rate=6.059251854908444E-4]:1.995573751107E-1)[&rate=6.059251854908444E-4]:3.286212372158E-1)[&rate=6.059251854908444E-4]:2.461977652101E-1,(49[&rate=6.059251854908444E-4]:7.348431357454E-1,(12[&rate=6.059251854908444E-4]:4.870796806607E-1,15[&rate=6.059251854908444E-4]:5.254358450444E-1)[&rate=6.059251854908444E-4]:2.477634550847E-1)[&rate=6.059251854908444E-4]:3.679351576357E-2)[&rate=6.059251854908444E-4]:5.349096966849E-2,((48[&rate=6.059251854908444E-4]:4.698915981639E-1,(27[&rate=6.059251854908444E-4]:1.919676150609E-1,4[&rate=6.059251854908444E-4]:1.936487533484E-2)[&rate=6.059251854908444E-4]:3.929924762538E-1)[&rate=6.059251854908444E-4]:1.789478395539E-1,8[&rate=6.059251854908444E-4]:6.406202596357E-1)[&rate=6.059251854908444E-4]:1.762881834597E-1)[&rate=6.059251854908444E-4]:3.673158732122E-1)[&rate=6.059251854908444E-4]:6.908211315852E-2)[&rate=6.059251854908444E-4]:6.188750754332E-2,(57[&rate=6.059251854908444E-4]:6.880801556228E-1,((60[&rate=6.059251854908444E-4]:4.77510129137E-1,59[&rate=6.059251854908444E-4]:4.720306770821E-1)[&rate=6.059251854908444E-4]:1.276598418767E-1,56[&rate=6.059251854908444E-4]:6.024302449861E-1)[&rate=6.059251854908444E-4]:8.291018460906E-2)[&rate=6.059251854908444E-4]:8.07935699195E-1)[&rate=6.059251854908444E-4]:3.431185918844E-1)[&rate=6.059251854908444E-4]:1.9751053177E-1)[&rate=6.059251854908444E-4]:3.097443427549E-1)[&rate=6.059251854908444E-4]:7.366308112975E-2)[&rate=6.059251854908444E-4]:3.266008746603E-1,14[&rate=6.059251854908444E-4]:2.60692724962E0)[&rate=6.059251854908444E-4]:3.622089066252E-2,30[&rate=6.059251854908444E-4]:5.576552141651E-1)[&rate=6.059251854908444E-4]:1.370593402484E-1)[&rate=6.059251854908444E-4]:2.953771377419E-2);
tree STATE_9102000 [&joint=-18020.20075224121,lnP=-18020.20075224121] = [&R] ((((38[&rate=5.440557401614266E-4]:1.230792851679E0,(((5[&rate=5.440557401614266E-4]:1.168952019316E0,(16[&rate=5.440557401614266E-4]:1.01190956115E0,3[&rate=5.440557401614266E-4]:8.968410679991E-1)[&rate=5.440557401614266E-4]:2.200561567968E-1)[&rate=5.440557401614266E-4]:1.441210228009E-1,(13[&rate=5.440557401614266E-4]:7.683204645627E-1,9[&rate=5.440557401614266E-4]:7.299643001793E-1)[&rate=5.440557401614266E-4]:5.995470981023E-1)[&rate=5.440557401614266E-4]:1.788531920996E-1,((((22[&rate=5.440557401614266E-4]:9.107675998319E-1,(19[&rate=5.440557401614266E-4]:4.863967590318E-1,26[&rate=5.440557401614266E-4]:5.110542932783E-1)[&rate=5.440557401614266E-4]:4.051927586083E-1)[&rate=5.440557401614266E-4]:1.920266774288E-1,1[&rate=5.440557401614266E-4]:3.219723594524E-1)[&rate=5.440557401614266E-4]:1.61680860247E-1,(39[&rate=5.440557401614266E-4]:7.665978268786E-2,((55[&rate=5.440557401614266E-4]:5.284711464009E-1,10[&rate=5.440557401614266E-4]:5.476492285926E-1)[&rate=5.440557401614266E-4]:2.317482054727E-1,(21[&rate=5.440557401614266E-4]:5.073767694269E-1,(18[&rate=5.440557401614266E-4]:3.769437818965E-1,23[&rate=5.440557401614266E-4]:3.961218640882E-1)[&rate=5.440557401614266E-4]:1.222138094483E-1)[&rate=5.440557401614266E-4]:3.569521714877E-1)[&rate=5.440557401614266E-4]:3.6301577328E-1)[&rate=5.440557401614266E-4]:2.617151920345E-2)[&rate=5.440557401614266E-4]:1.599824240274E-1,((((((63[&rate=5.440557401614266E-4]:2.745829061346E-1,58[&rate=5.440557401614266E-4]:2.718431801073E-1)[&rate=5.440557401614266E-4]:6.191812959621E-1,52[&rate=5.440557401614266E-4]:8.554080377131E-1)[&rate=5.440557401614266E-4]:1.015425214908E-1,(54[&rate=5.440557401614266E-4]:5.261111817406E-1,(42[&rate=5.440557401614266E-4]:1.838835831527E-1,47[&rate=5.440557401614266E-4]:2.003219393171E-1)[&rate=5.440557401614266E-4]:1.504467766701E-1)[&rate=5.440557401614266E-4]:6.828941719838E-1)[&rate=5.440557401614266E-4]:5.585466941126E-2,(((17[&rate=5.440557401614266E-4]:2.983315075636E-1,11[&rate=5.440557401614266E-4]:2.599753431799E-1)[&rate=5.440557401614266E-4]:2.05611488721E-1,51[&rate=5.440557401614266E-4]:3.83395051079E-1)[&rate=5.440557401614266E-4]:4.2383293538E-1,(((43[&rate=5.440557401614266E-4]:2.964162370217E-1,44[&rate=5.440557401614266E-4]:2.936765109943E-1)[&rate=5.440557401614266E-4]:5.846987182017E-2,(50[&rate=5.440557401614266E-4]:8.160423493871E-2,40[&rate=5.440557401614266E-4]:1.418782075415E-1)[&rate=5.440557401614266E-4]:2.130079013004E-1)[&rate=5.440557401614266E-4]:2.579575653762E-1,45[&rate=5.440557401614266E-4]:6.320217564098E-1)[&rate=5.440557401614266E-4]:2.546582848437E-1)[&rate=5.440557401614266E-4]:2.05577242156E-1)[&rate=5.440557401614266E-4]:9.940839832746E-2,((12[&rate=5.440557401614266E-4]:5.855112142238E-1,15[&rate=5.440557401614266E-4]:6.238673786075E-1)[&rate=5.440557401614266E-4]:2.647541082492E-1,((((27[&rate=5.440557401614266E-4]:2.816904376707E-1,4[&rate=5.440557401614266E-4]:1.090876979447E-1)[&rate=5.440557401614266E-4]:3.975715068401E-1,48[&rate=5.440557401614266E-4]:5.6419345136E-1)[&rate=5.440557401614266E-4]:3.913107210171E-2,(49[&rate=5.440557401614266E-4]:4.681921688592E-1,8[&rate=5.440557401614266E-4]:4.599729907771E-1)[&rate=5.440557401614266E-4]:1.351323546025E-1)[&rate=5.440557401614266E-4]:2.280915083616E-1,(46[&rate=5.440557401614266E-4]:5.668673403381E-1,(53[&rate=5.440557401614266E-4]:5.169196254771E-1,41[&rate=5.440557401614266E-4]:4.867826391757E-1)[&rate=5.440557401614266E-4]:5.816689294331E-2)[&rate=5.440557401614266E-4]:2.590692394305E-1)[&rate=5.440557401614266E-4]:1.884929064972E-2)[&rate=5.440557401614266E-4]:3.441400852914E-1)[&rate=5.440557401614266E-4]:9.540811558268E-2,(57[&rate=5.440557401614266E-4]:6.934494769539E-1,((60[&rate=5.440557401614266E-4]:2.420534388419E-1,56[&rate=5.440557401614266E-4]:2.393137128143E-1)[&rate=5.440557401614266E-4]:3.56548652265E-1,59[&rate=5.440557401614266E-4]:5.931226390519E-1)[&rate=5.440557401614266E-4]:9.484738584705E-2)[&rate=5.440557401614266E-4]:7.689667861195E-1)[&rate=5.440557401614266E-4]:4.697280531118E-2)[&rate=5.440557401614266E-4]:1.79797439805E-1)[&rate=5.440557401614266E-4]:7.936611380106E-1)[&rate=5.440557401614266E-4]:3.913242183955E-1,(30[&rate=5.440557401614266E-4]:6.09664744129E-1,(((62[&rate=5.440557401614266E-4]:4.136054964903E-1,(14[&rate=5.440557401614266E-4]:2.379885568624E0,(((28[&rate=5.440557401614266E-4]:9.053676420797E-1,(20[&rate=5.440557401614266E-4]:3.413296789367E-1,25[&rate=5.440557401614266E-4]:3.577680351011E-1)[&rate=5.440557401614266E-4]:5.092434425949E-1)[&rate=5.440557401614266E-4]:1.812669683393E-2,(24[&rate=5.440557401614266E-4]:7.446516150996E-1,(6[&rate=5.440557401614266E-4]:4.464669669893E-1,7[&rate=5.440557401614266E-4]:4.464669669893E-1)[&rate=5.440557401614266E-4]:1.913353330418E-1)[&rate=5.440557401614266E-4]:1.350071073756E-1)[&rate=5.440557401614266E-4]:3.66328375813E-1,2[&rate=5.440557401614266E-4]:1.062425454452E0)[&rate=5.440557401614266E-4]:1.188692990884E0)[&rate=5.440557401614266E-4]:6.183580480297E-2)[&rate=5.440557401614266E-4]:1.884593418483E-1,61[&rate=5.440557401614266E-4]:6.649063683932E-1)[&rate=5.440557401614266E-4]:5.787844902146E-2,29[&rate=5.440557401614266E-4]:6.025662381797E-1)[&rate=5.440557401614266E-4]:7.098505949333E-3)[&rate=5.440557401614266E-4]:3.928816695206E-2)[&rate=5.440557401614266E-4]:5.888986228617E-2,(((36[&rate=5.440557401614266E-4]:6.787388430649E-1,33[&rate=5.440557401614266E-4]:6.432197173821E-1)[&rate=5.440557401614266E-4]:7.520051439823E-2,35[&rate=5.440557401614266E-4]:7.320814339659E-1)[&rate=5.440557401614266E-4]:4.083099014037E-2,(32[&rate=5.440557401614266E-4]:4.429166394286E-1,(37[&rate=5.440557401614266E-4]:1.546685081485E-1,31[&rate=5.440557401614266E-4]:1.546685081485E-1)[&rate=5.440557401614266E-4]:2.035486777281E-1)[&rate=5.440557401614266E-4]:3.409247464265E-1)[&rate=5.440557401614266E-4]:6.334564980727E-2)[&rate=5.440557401614266E-4]:3.516654502131E-2,34[&rate=5.440557401614266E-4]:6.719710670224E-1);
tree STATE_9104000 [&joint=-18025.175896192595,lnP=-18025.175896192595] = [&R] ((((29[&rate=6.088030605015012E-4]:4.974204543654E-1,((62[&rate=6.088030605015012E-4]:5.022478155146E-1,(34[&rate=6.088030605015012E-4]:3.020937026393E-1,(((20[&rate=6.088030605015012E-4]:3.851860243036E-1,25[&rate=6.088030605015012E-4]:4.01624380468E-1)[&rate=6.088030605015012E-4]:4.802274219411E-1,((24[&rate=6.088030605015012E-4]:6.884880450787E-1,(6[&rate=6.088030605015012E-4]:2.486214950229E-1,7[&rate=6.088030605015012E-4]:2.486214950229E-1)[&rate=6.088030605015012E-4]:3.330172349873E-1)[&rate=6.088030605015012E-4]:9.65281438925E-2,28[&rate=6.088030605015012E-4]:8.288518054096E-1)[&rate=6.088030605015012E-4]:9.13561613832E-2)[&rate=6.088030605015012E-4]:2.778689363091E-1,2[&rate=6.088030605015012E-4]:9.706796428279E-1)[&rate=6.088030605015012E-4]:1.359178114007E0)[&rate=6.088030605015012E-4]:7.173881232884E-2)[&rate=6.088030605015012E-4]:1.135478328732E-3,14[&rate=6.088030605015012E-4]:2.53149917078E0)[&rate=6.088030605015012E-4]:5.141420970238E-2)[&rate=6.088030605015012E-4]:2.047871946774E-1,61[&rate=6.088030605015012E-4]:8.224262282777E-1)[&rate=6.088030605015012E-4]:5.611719021208E-3,30[&rate=6.088030605015012E-4]:7.07819368064E-1)[&rate=6.088030605015012E-4]:1.791766622387E-2,(((38[&rate=6.088030605015012E-4]:8.011997369011E-1,((3[&rate=6.088030605015012E-4]:9.129231966682E-1,((16[&rate=6.088030605015012E-4]:5.624853921152E-1,(13[&rate=6.088030605015012E-4]:3.759856837886E-1,9[&rate=6.088030605015012E-4]:3.376295194052E-1)[&rate=6.088030605015012E-4]:1.782805302443E-1)[&rate=6.088030605015012E-4]:7.956386171718E-2,5[&rate=6.088030605015012E-4]:5.790355552023E-1)[&rate=6.088030605015012E-4]:3.859424359864E-1)[&rate=6.088030605015012E-4]:5.194296277251E-1,((39[&rate=6.088030605015012E-4]:1.711699737319E-1,((22[&rate=6.088030605015012E-4]:1.026866178061E0,((19[&rate=6.088030605015012E-4]:5.91343169788E-1,26[&rate=6.088030605015012E-4]:6.160007040345E-1)[&rate=6.088030605015012E-4]:2.601831749785E-1,1[&rate=6.088030605015012E-4]:8.988250915007E-2)[&rate=6.088030605015012E-4]:1.561617511028E-1)[&rate=6.088030605015012E-4]:1.994770473748E-1,((55[&rate=6.088030605015012E-4]:5.856409619374E-1,10[&rate=6.088030605015012E-4]:6.048190441292E-1)[&rate=6.088030605015012E-4]:3.005006931037E-1,(21[&rate=6.088030605015012E-4]:6.184316808676E-1,(18[&rate=6.088030605015012E-4]:9.680763215485E-2,23[&rate=6.088030605015012E-4]:1.159857143466E-1)[&rate=6.088030605015012E-4]:5.134048706307E-1)[&rate=6.088030605015012E-4]:3.718195632145E-1)[&rate=6.088030605015012E-4]:2.251330772443E-1)[&rate=6.088030605015012E-4]:1.064705839122E-1)[&rate=6.088030605015012E-4]:4.709168049242E-2,((((52[&rate=6.088030605015012E-4]:8.580352215096E-1,((63[&rate=6.088030605015012E-4]:2.417006624949E-1,58[&rate=6.088030605015012E-4]:2.389609364676E-1)[&rate=6.088030605015012E-4]:4.363665485403E-1,(54[&rate=6.088030605015012E-4]:6.308466402219E-1,(47[&rate=6.088030605015012E-4]:7.741455443121E-2,42[&rate=6.088030605015012E-4]:6.097619826684E-2)[&rate=6.088030605015012E-4]:3.780896200374E-1)[&rate=6.088030605015012E-4]:2.609192009502E-1)[&rate=6.088030605015012E-4]:2.183241748581E-1)[&rate=6.088030605015012E-4]:1.091806094287E-1,(((17[&rate=6.088030605015012E-4]:2.429465783878E-1,11[&rate=6.088030605015012E-4]:2.045904140041E-1)[&rate=6.088030605015012E-4]:4.75559102356E-1,51[&rate=6.088030605015012E-4]:5.979577355382E-1)[&rate=6.088030605015012E-4]:2.988385068267E-1,(((43[&rate=6.088030605015012E-4]:3.149868829589E-1,44[&rate=6.088030605015012E-4]:3.122471569315E-1)[&rate=6.088030605015012E-4]:2.875359343591E-1,(50[&rate=6.088030605015012E-4]:1.033759695001E-1,40[&rate=6.088030605015012E-4]:1.636499421029E-1)[&rate=6.088030605015012E-4]:4.388728752151E-1)[&rate=6.088030605015012E-4]:1.327993319018E-1,45[&rate=6.088030605015012E-4]:7.545002314115E-1)[&rate=6.088030605015012E-4]:2.217480657478E-1)[&rate=6.088030605015012E-4]:7.04195885735E-2)[&rate=6.088030605015012E-4]:1.51563176209E-1,(((53[&rate=6.088030605015012E-4]:3.092861577148E-1,41[&rate=6.088030605015012E-4]:2.791491714134E-1)[&rate=6.088030605015012E-4]:3.362793628828E-1,46[&rate=6.088030605015012E-4]:6.373463425152E-1)[&rate=6.088030605015012E-4]:1.460437557753E-1,((27[&rate=6.088030605015012E-4]:3.311934035414E-1,4[&rate=6.088030605015012E-4]:1.585906638154E-1)[&rate=6.088030605015012E-4]:3.651791547475E-1,((8[&rate=6.088030605015012E-4]:4.504989465877E-1,49[&rate=6.088030605015012E-4]:4.587181246698E-1)[&rate=6.088030605015012E-4]:1.138770839219E-1,(48[&rate=6.088030605015012E-4]:5.307520332905E-1,(12[&rate=6.088030605015012E-4]:3.293372411127E-1,15[&rate=6.088030605015012E-4]:3.676934054964E-1)[&rate=6.088030605015012E-4]:2.014147921778E-1)[&rate=6.088030605015012E-4]:4.184317530117E-2)[&rate=6.088030605015012E-4]:8.708856546378E-3)[&rate=6.088030605015012E-4]:2.075654852072E-1)[&rate=6.088030605015012E-4]:4.12101237624E-1)[&rate=6.088030605015012E-4]:6.683810926143E-2,(57[&rate=6.088030605015012E-4]:6.260621588372E-1,((59[&rate=6.088030605015012E-4]:2.322160766023E-1,60[&rate=6.088030605015012E-4]:2.376955286572E-1)[&rate=6.088030605015012E-4]:1.061638426051E-3,56[&rate=6.088030605015012E-4]:2.360174410557E-1)[&rate=6.088030605015012E-4]:3.873049917539E-1)[&rate=6.088030605015012E-4]:8.143494781198E-1)[&rate=6.088030605015012E-4]:2.442535973315E-2)[&rate=6.088030605015012E-4]:2.168308961964E-1)[&rate=6.088030605015012E-4]:3.715866385354E-1)[&rate=6.088030605015012E-4]:8.537271250627E-1,(36[&rate=6.088030605015012E-4]:6.799414720226E-1,33[&rate=6.088030605015012E-4]:6.444223463397E-1)[&rate=6.088030605015012E-4]:1.520944549909E-1)[&rate=6.088030605015012E-4]:1.537582271281E-2,((32[&rate=6.088030605015012E-4]:6.787837276761E-1,(37[&rate=6.088030605015012E-4]:4.092874457727E-1,31[&rate=6.088030605015012E-4]:4.092874457727E-1)[&rate=6.088030605015012E-4]:1.847968283513E-1)[&rate=6.088030605015012E-4]:1.283181342859E-1,35[&rate=6.088030605015012E-4]:7.961729002133E-1)[&rate=6.088030605015012E-4]:2.938092601586E-2)[&rate=6.088030605015012E-4]:2.859850860505E-2);
tree STATE_9106000 [&joint=-18013.49751005631,lnP=-18013.49751005631] = [&R] ((30[&rate=4.946027690111E-4]:6.826545396385E-1,(((61[&rate=4.946027690111E-4]:4.826480668142E-1,62[&rate=4.946027690111E-4]:4.198065367596E-1)[&rate=4.946027690111E-4]:1.640217120372E-1,((14[&rate=4.946027690111E-4]:2.581799923234E0,((((24[&rate=4.946027690111E-4]:6.986292427659E-1,(6[&rate=4.946027690111E-4]:2.154452369794E-1,7[&rate=4.946027690111E-4]:2.154452369794E-1)[&rate=4.946027690111E-4]:3.76334690718E-1)[&rate=4.946027690111E-4]:3.943985917926E-1,(20[&rate=4.946027690111E-4]:5.117400655706E-1,25[&rate=4.946027690111E-4]:5.28178421735E-1)[&rate=4.946027690111E-4]:5.703288648782E-1)[&rate=4.946027690111E-4]:6.451448484143E-2,28[&rate=4.946027690111E-4]:1.201377935838E0)[&rate=4.946027690111E-4]:1.42773097342E-1,2[&rate=4.946027690111E-4]:1.116753772906E0)[&rate=4.946027690111E-4]:1.336279027039E0)[&rate=4.946027690111E-4]:2.652755211165E-2,34[&rate=4.946027690111E-4]:4.517962978618E-1)[&rate=4.946027690111E-4]:3.616650388529E-3)[&rate=4.946027690111E-4]:6.192560843091E-2,((38[&rate=4.946027690111E-4]:8.477678094636E-1,((((13[&rate=4.946027690111E-4]:2.937943289422E-1,9[&rate=4.946027690111E-4]:2.554381645588E-1)[&rate=4.946027690111E-4]:3.285146059777E-1,5[&rate=4.946027690111E-4]:5.675144143721E-1)[&rate=4.946027690111E-4]:3.406693011897E-1,(16[&rate=4.946027690111E-4]:6.137500432972E-1,3[&rate=4.946027690111E-4]:4.986815501466E-1)[&rate=4.946027690111E-4]:3.574473708947E-1)[&rate=4.946027690111E-4]:5.184002597435E-1,(((57[&rate=4.946027690111E-4]:5.934643307077E-1,((56[&rate=4.946027690111E-4]:1.47267030745E-1,60[&rate=4.946027690111E-4]:1.500067567726E-1)[&rate=4.946027690111E-4]:3.668176972847E-1,59[&rate=4.946027690111E-4]:5.113450020023E-1)[&rate=4.946027690111E-4]:7.663987665047E-2)[&rate=4.946027690111E-4]:8.081443277784E-1,((((42[&rate=4.946027690111E-4]:4.957917821851E-1,(54[&rate=4.946027690111E-4]:4.578619097743E-1,47[&rate=4.946027690111E-4]:2.825194440209E-1)[&rate=4.946027690111E-4]:2.297106943285E-1)[&rate=4.946027690111E-4]:1.244422966702E-1,((63[&rate=4.946027690111E-4]:1.647570159578E-1,58[&rate=4.946027690111E-4]:1.620172899304E-1)[&rate=4.946027690111E-4]:4.247892729502E-1,52[&rate=4.946027690111E-4]:5.511901245243E-1)[&rate=4.946027690111E-4]:8.769981728164E-3)[&rate=4.946027690111E-4]:2.134404475933E-1,(((17[&rate=4.946027690111E-4]:5.844794381696E-1,11[&rate=4.946027690111E-4]:5.46123273786E-1)[&rate=4.946027690111E-4]:1.097295502232E-1,(((44[&rate=4.946027690111E-4]:3.131445274939E-1,43[&rate=4.946027690111E-4]:3.158842535212E-1)[&rate=4.946027690111E-4]:1.393492672196E-2,(50[&rate=4.946027690111E-4]:3.867125903514E-2,40[&rate=4.946027690111E-4]:9.894523163792E-2)[&rate=4.946027690111E-4]:2.308739486053E-1)[&rate=4.946027690111E-4]:2.126047711142E-1,45[&rate=4.946027690111E-4]:5.616020335491E-1)[&rate=4.946027690111E-4]:9.151106443271E-2)[&rate=4.946027690111E-4]:1.763452408881E-1,51[&rate=4.946027690111E-4]:7.500062840754E-1)[&rate=4.946027690111E-4]:2.339426977043E-2)[&rate=4.946027690111E-4]:2.383110577141E-1,((48[&rate=4.946027690111E-4]:6.952523387875E-1,(8[&rate=4.946027690111E-4]:6.246187005283E-1,((12[&rate=4.946027690111E-4]:2.593567405572E-1,15[&rate=4.946027690111E-4]:2.977129049409E-1)[&rate=4.946027690111E-4]:1.624027629966E-1,(27[&rate=4.946027690111E-4]:1.780182732553E-1,4[&rate=4.946027690111E-4]:5.415533529241E-3)[&rate=4.946027690111E-4]:3.588097234494E-1)[&rate=4.946027690111E-4]:2.110783750565E-1)[&rate=4.946027690111E-4]:6.24144601772E-2)[&rate=4.946027690111E-4]:9.937954535452E-2,(49[&rate=4.946027690111E-4]:7.012348667806E-1,(41[&rate=4.946027690111E-4]:5.776601161532E-1,(46[&rate=4.946027690111E-4]:5.92620536062E-1,53[&rate=4.946027690111E-4]:6.008397141443E-1)[&rate=4.946027690111E-4]:6.957388310332E-3)[&rate=4.946027690111E-4]:9.617749035353E-2)[&rate=4.946027690111E-4]:9.339701736149E-2)[&rate=4.946027690111E-4]:2.992715082397E-1)[&rate=4.946027690111E-4]:1.351025263781E-1)[&rate=4.946027690111E-4]:1.295111999454E-1,(39[&rate=4.946027690111E-4]:1.72093896115E-1,((22[&rate=4.946027690111E-4]:1.206340482732E0,((19[&rate=4.946027690111E-4]:6.865532126413E-1,26[&rate=4.946027690111E-4]:7.112107468878E-1)[&rate=4.946027690111E-4]:1.956561181159E-1,1[&rate=4.946027690111E-4]:1.205654951407E-1)[&rate=4.946027690111E-4]:3.049530697835E-1)[&rate=4.946027690111E-4]:6.103976603265E-2,((55[&rate=4.946027690111E-4]:5.321939588991E-1,10[&rate=4.946027690111E-4]:5.513720410908E-1)[&rate=4.946027690111E-4]:2.308502693208E-1,(21[&rate=4.946027690111E-4]:6.824764778939E-1,(18[&rate=4.946027690111E-4]:5.572824180021E-1,23[&rate=4.946027690111E-4]:5.764605001938E-1)[&rate=4.946027690111E-4]:1.169748818097E-1)[&rate=4.946027690111E-4]:1.846773393669E-1)[&rate=4.946027690111E-4]:3.892675273946E-1)[&rate=4.946027690111E-4]:6.635748296626E-2)[&rate=4.946027690111E-4]:1.124506198507E-1)[&rate=4.946027690111E-4]:9.272439084656E-2)[&rate=4.946027690111E-4]:4.759783547063E-1)[&rate=4.946027690111E-4]:6.450379102753E-1,29[&rate=4.946027690111E-4]:5.196415607452E-1)[&rate=4.946027690111E-4]:6.873524730223E-2)[&rate=4.946027690111E-4]:9.427773159113E-2)[&rate=4.946027690111E-4]:9.406162005309E-2,((35[&rate=4.946027690111E-4]:7.914452832075E-1,(36[&rate=4.946027690111E-4]:6.484760940585E-1,33[&rate=4.946027690111E-4]:6.129569683756E-1)[&rate=4.946027690111E-4]:1.648271126463E-1)[&rate=4.946027690111E-4]:1.605458801388E-2,(32[&rate=4.946027690111E-4]:4.37768288872E-1,(37[&rate=4.946027690111E-4]:1.855270172289E-1,31[&rate=4.946027690111E-4]:1.855270172289E-1)[&rate=4.946027690111E-4]:1.675418180911E-1)[&rate=4.946027690111E-4]:3.806605440981E-1)[&rate=4.946027690111E-4]:9.763158901654E-2);
tree STATE_9108000 [&joint=-17998.58095953352,lnP=-17998.58095953352] = [&R] ((((28[&rate=5.441502595782491E-4]:7.186194309324E-1,(24[&rate=5.441502595782491E-4]:5.885469004002E-1,(6[&rate=5.441502595782491E-4]:3.770175728019E-1,7[&rate=5.441502595782491E-4]:3.770175728019E-1)[&rate=5.441502595782491E-4]:1.046800125297E-1)[&rate=5.441502595782491E-4]:8.623691409377E-2)[&rate=5.441502595782491E-4]:7.923399097941E-2,(20[&rate=5.441502595782491E-4]:3.953567711451E-1,25[&rate=5.441502595782491E-4]:4.117951273094E-1)[&rate=5.441502595782491E-4]:3.477021302187E-1)[&rate=5.441502595782491E-4]:4.789142104996E-1,2[&rate=5.441502595782491E-4]:1.049370372137E0)[&rate=5.441502595782491E-4]:1.750711449207E0,(((61[&rate=5.441502595782491E-4]:7.146102219803E-1,(((38[&rate=5.441502595782491E-4]:7.650538762191E-1,(((13[&rate=5.441502595782491E-4]:4.458141684775E-1,9[&rate=5.441502595782491E-4]:4.07458004094E-1)[&rate=5.441502595782491E-4]:4.140288031963E-1,(5[&rate=5.441502595782491E-4]:6.32241070324E-1,(16[&rate=5.441502595782491E-4]:5.095564916826E-1,3[&rate=5.441502595782491E-4]:3.94487998532E-1)[&rate=5.441502595782491E-4]:1.856982772715E-1)[&rate=5.441502595782491E-4]:1.728073808019E-1)[&rate=5.441502595782491E-4]:6.58939272792E-1,(((57[&rate=5.441502595782491E-4]:7.546931684509E-1,((56[&rate=5.441502595782491E-4]:5.011242991716E-1,59[&rate=5.441502595782491E-4]:4.983845731442E-1)[&rate=5.441502595782491E-4]:1.030691780911E-2,60[&rate=5.441502595782491E-4]:5.141709430083E-1)[&rate=5.441502595782491E-4]:2.405222254427E-1)[&rate=5.441502595782491E-4]:7.642338851718E-1,((((63[&rate=5.441502595782491E-4]:3.867381196824E-1,58[&rate=5.441502595782491E-4]:3.839983936551E-1)[&rate=5.441502595782491E-4]:3.62802389144E-1,(((42[&rate=5.441502595782491E-4]:1.492922527236E-1,54[&rate=5.441502595782491E-4]:3.410730746413E-1)[&rate=5.441502595782491E-4]:7.975735760713E-2,47[&rate=5.441502595782491E-4]:2.454879664951E-1)[&rate=5.441502595782491E-4]:2.45407538598E-1,52[&rate=5.441502595782491E-4]:4.14183176326E-1)[&rate=5.441502595782491E-4]:2.970011681168E-1)[&rate=5.441502595782491E-4]:8.36430324919E-2,((51[&rate=5.441502595782491E-4]:5.212202894595E-1,(((50[&rate=5.441502595782491E-4]:8.092550065999E-2,40[&rate=5.441502595782491E-4]:1.411994732628E-1)[&rate=5.441502595782491E-4]:2.59064167285E-1,(44[&rate=5.441502595782491E-4]:2.70503667282E-1,43[&rate=5.441502595782491E-4]:2.732433933094E-1)[&rate=5.441502595782491E-4]:1.270202472384E-1)[&rate=5.441502595782491E-4]:1.151278151635E-1,45[&rate=5.441502595782491E-4]:5.34569537903E-1)[&rate=5.441502595782491E-4]:6.610280635102E-2)[&rate=5.441502595782491E-4]:1.823847673387E-1,(17[&rate=5.441502595782491E-4]:7.376169651836E-1,11[&rate=5.441502595782491E-4]:6.992608007999E-1)[&rate=5.441502595782491E-4]:8.653603682013E-2)[&rate=5.441502595782491E-4]:9.122232013644E-2)[&rate=5.441502595782491E-4]:2.311654217364E-1,(((48[&rate=5.441502595782491E-4]:5.465256485478E-1,(27[&rate=5.441502595782491E-4]:4.749938009482E-1,4[&rate=5.441502595782491E-4]:3.023910612222E-1)[&rate=5.441502595782491E-4]:1.866003407504E-1)[&rate=5.441502595782491E-4]:1.479660859711E-1,8[&rate=5.441502595782491E-4]:6.862725564367E-1)[&rate=5.441502595782491E-4]:2.394350391351E-1,((12[&rate=5.441502595782491E-4]:2.752561644898E-1,15[&rate=5.441502595782491E-4]:3.136123288735E-1)[&rate=5.441502595782491E-4]:6.241406398543E-1,(53[&rate=5.441502595782491E-4]:7.026301252992E-1,(49[&rate=5.441502595782491E-4]:6.808020050912E-1,(46[&rate=5.441502595782491E-4]:6.430312346707E-1,41[&rate=5.441502595782491E-4]:6.211134264516E-1)[&rate=5.441502595782491E-4]:3.229131836587E-2)[&rate=5.441502595782491E-4]:1.908839418036E-2)[&rate=5.441502595782491E-4]:1.995064050725E-1)[&rate=5.441502595782491E-4]:3.452996930981E-2)[&rate=5.441502595782491E-4]:1.74257805839E-1)[&rate=5.441502595782491E-4]:2.381397344035E-1)[&rate=5.441502595782491E-4]:1.905105281743E-3,((((55[&rate=5.441502595782491E-4]:4.762624898252E-1,10[&rate=5.441502595782491E-4]:4.95440572017E-1)[&rate=5.441502595782491E-4]:1.538606063259E-1,((23[&rate=5.441502595782491E-4]:4.225179638827E-1,18[&rate=5.441502595782491E-4]:4.03339881691E-1)[&rate=5.441502595782491E-4]:1.34097436815E-1,21[&rate=5.441502595782491E-4]:5.456564965881E-1)[&rate=5.441502595782491E-4]:1.885761886041E-1)[&rate=5.441502595782491E-4]:4.415637587921E-1,39[&rate=5.441502595782491E-4]:2.511151247753E-2)[&rate=5.441502595782491E-4]:4.11372662388E-2,(22[&rate=5.441502595782491E-4]:1.052692721612E0,((19[&rate=5.441502595782491E-4]:5.377303204767E-1,26[&rate=5.441502595782491E-4]:5.623878547231E-1)[&rate=5.441502595782491E-4]:3.48185732845E-1,1[&rate=5.441502595782491E-4]:1.242722177052E-1)[&rate=5.441502595782491E-4]:1.475985860988E-1)[&rate=5.441502595782491E-4]:1.751998927205E-1)[&rate=5.441502595782491E-4]:2.080080377223E-1)[&rate=5.441502595782491E-4]:1.404158389862E-1)[&rate=5.441502595782491E-4]:3.558606728492E-1)[&rate=5.441502595782491E-4]:7.553827091752E-1,(62[&rate=5.441502595782491E-4]:5.953058107537E-1,(34[&rate=5.441502595782491E-4]:4.324683960878E-1,14[&rate=5.441502595782491E-4]:2.588999573571E0)[&rate=5.441502595782491E-4]:3.442211411934E-2)[&rate=5.441502595782491E-4]:9.343664827125E-3)[&rate=5.441502595782491E-4]:3.784818518429E-2,29[&rate=5.441502595782491E-4]:5.851206115848E-1)[&rate=5.441502595782491E-4]:9.271031160627E-3)[&rate=5.441502595782491E-4]:7.478645314658E-2,(((32[&rate=5.441502595782491E-4]:5.561914206802E-1,(37[&rate=5.441502595782491E-4]:2.850824888452E-1,31[&rate=5.441502595782491E-4]:2.850824888452E-1)[&rate=5.441502595782491E-4]:1.864094782829E-1)[&rate=5.441502595782491E-4]:5.207469928765E-2,35[&rate=5.441502595782491E-4]:5.973371582191E-1)[&rate=5.441502595782491E-4]:6.686696302489E-2,(36[&rate=5.441502595782491E-4]:3.475380367886E-1,33[&rate=5.441502595782491E-4]:3.120189111057E-1)[&rate=5.441502595782491E-4]:3.385240079526E-1)[&rate=5.441502595782491E-4]:1.333892751943E-1)[&rate=5.441502595782491E-4]:1.109457844059E-1,30[&rate=5.441502595782491E-4]:7.801238802978E-1)[&rate=5.441502595782491E-4]:6.323213821677E-2);
tree STATE_9110000 [&joint=-17996.304148690968,lnP=-17996.304148690968] = [&R] ((((28[&rate=5.726554920793169E-4]:8.419667965868E-1,((24[&rate=5.726554920793169E-4]:4.896575886268E-1,(6[&rate=5.726554920793169E-4]:1.714980010248E-1,7[&rate=5.726554920793169E-4]:1.714980010248E-1)[&rate=5.726554920793169E-4]:2.113102725335E-1)[&rate=5.726554920793169E-4]:3.014928089187E-1,(20[&rate=5.726554920793169E-4]:3.153074033742E-1,25[&rate=5.726554920793169E-4]:3.317457595386E-1)[&rate=5.726554920793169E-4]:4.648840900617E-1)[&rate=5.726554920793169E-4]:6.980782602901E-3)[&rate=5.726554920793169E-4]:2.279795233855E-1,2[&rate=5.726554920793169E-4]:8.425490596983E-1)[&rate=5.726554920793169E-4]:1.826034619629E0,30[&rate=5.726554920793169E-4]:7.11857876498E-1)[&rate=5.726554920793169E-4]:2.602060992128E-2,((((((38[&rate=5.726554920793169E-4]:7.397139672881E-1,(((13[&rate=5.726554920793169E-4]:2.860170240133E-1,9[&rate=5.726554920793169E-4]:2.476608596299E-1)[&rate=5.726554920793169E-4]:4.820236796604E-1,(5[&rate=5.726554920793169E-4]:7.034943441296E-1,(16[&rate=5.726554920793169E-4]:4.391688921441E-1,3[&rate=5.726554920793169E-4]:3.241003989935E-1)[&rate=5.726554920793169E-4]:3.273391506157E-1)[&rate=5.726554920793169E-4]:9.751838996295E-3)[&rate=5.726554920793169E-4]:6.757563301762E-1,(((57[&rate=5.726554920793169E-4]:9.489166033549E-1,((56[&rate=5.726554920793169E-4]:5.747927623365E-1,60[&rate=5.726554920793169E-4]:5.775324883641E-1)[&rate=5.726554920793169E-4]:1.862617112722E-1,59[&rate=5.726554920793169E-4]:7.583147475813E-1)[&rate=5.726554920793169E-4]:1.851224037187E-1)[&rate=5.726554920793169E-4]:5.508330831611E-1,((((((42[&rate=5.726554920793169E-4]:1.892092310391E-1,47[&rate=5.726554920793169E-4]:2.056475872034E-1)[&rate=5.726554920793169E-4]:8.840266170669E-3,54[&rate=5.726554920793169E-4]:3.898303191275E-1)[&rate=5.726554920793169E-4]:3.426766209586E-1,52[&rate=5.726554920793169E-4]:4.804521455655E-1)[&rate=5.726554920793169E-4]:2.048919523757E-1,(63[&rate=5.726554920793169E-4]:3.662859892409E-1,58[&rate=5.726554920793169E-4]:3.635462632135E-1)[&rate=5.726554920793169E-4]:3.57414273084E-1)[&rate=5.726554920793169E-4]:1.426709896444E-1,(51[&rate=5.726554920793169E-4]:6.376500621263E-1,((((50[&rate=5.726554920793169E-4]:9.283488417398E-3,40[&rate=5.726554920793169E-4]:6.955746102017E-2)[&rate=5.726554920793169E-4]:3.100661337894E-1,(43[&rate=5.726554920793169E-4]:1.556121889461E-1,44[&rate=5.726554920793169E-4]:1.528724629187E-1)[&rate=5.726554920793169E-4]:2.240114058635E-1)[&rate=5.726554920793169E-4]:1.389212071033E-1,45[&rate=5.726554920793169E-4]:5.377228841046E-1)[&rate=5.726554920793169E-4]:1.479178036176E-1,(17[&rate=5.726554920793169E-4]:3.952402130351E-1,11[&rate=5.726554920793169E-4]:3.568840486514E-1)[&rate=5.726554920793169E-4]:3.314963650981E-1)[&rate=5.726554920793169E-4]:3.146142919868E-2)[&rate=5.726554920793169E-4]:1.903650254593E-1)[&rate=5.726554920793169E-4]:1.907782794239E-1,(53[&rate=5.726554920793169E-4]:8.338299935604E-1,((41[&rate=5.726554920793169E-4]:6.971850917286E-1,(46[&rate=5.726554920793169E-4]:6.161440476569E-1,49[&rate=5.726554920793169E-4]:6.216234997116E-1)[&rate=5.726554920793169E-4]:1.029588522908E-1)[&rate=5.726554920793169E-4]:8.978499680374E-2,((12[&rate=5.726554920793169E-4]:4.058922780523E-1,15[&rate=5.726554920793169E-4]:4.44248442436E-1)[&rate=5.726554920793169E-4]:2.975434926852E-1,((48[&rate=5.726554920793169E-4]:4.110205009166E-1,8[&rate=5.726554920793169E-4]:4.028013228346E-1)[&rate=5.726554920793169E-4]:2.767507184779E-1,(27[&rate=5.726554920793169E-4]:2.220164873406E-1,4[&rate=5.726554920793169E-4]:4.941374761457E-2)[&rate=5.726554920793169E-4]:5.808232252048E-1)[&rate=5.726554920793169E-4]:1.566455134303E-2)[&rate=5.726554920793169E-4]:1.109315780686E-1)[&rate=5.726554920793169E-4]:1.672291872673E-2)[&rate=5.726554920793169E-4]:2.698948802985E-1)[&rate=5.726554920793169E-4]:2.261617989584E-1)[&rate=5.726554920793169E-4]:2.916031956689E-2,((((55[&rate=5.726554920793169E-4]:2.986728841028E-1,10[&rate=5.726554920793169E-4]:3.178509662946E-1)[&rate=5.726554920793169E-4]:4.333630618975E-1,((23[&rate=5.726554920793169E-4]:4.523882533963E-1,18[&rate=5.726554920793169E-4]:4.332101712046E-1)[&rate=5.726554920793169E-4]:2.315739615018E-1,21[&rate=5.726554920793169E-4]:6.730033107884E-1)[&rate=5.726554920793169E-4]:1.631422242529E-1)[&rate=5.726554920793169E-4]:2.976469965381E-1,(22[&rate=5.726554920793169E-4]:9.269310841069E-1,((19[&rate=5.726554920793169E-4]:5.418330770318E-1,26[&rate=5.726554920793169E-4]:5.664906112783E-1)[&rate=5.726554920793169E-4]:2.977267916619E-1,1[&rate=5.726554920793169E-4]:7.791603307721E-2)[&rate=5.726554920793169E-4]:6.819313322143E-2)[&rate=5.726554920793169E-4]:2.178203515822E-1)[&rate=5.726554920793169E-4]:2.07747140705E-1,39[&rate=5.726554920793169E-4]:1.908547407778E-1)[&rate=5.726554920793169E-4]:9.147992283937E-2)[&rate=5.726554920793169E-4]:5.735278119184E-2)[&rate=5.726554920793169E-4]:4.055059745341E-1)[&rate=5.726554920793169E-4]:4.048482068018E-1,14[&rate=5.726554920793169E-4]:2.256890941213E0)[&rate=5.726554920793169E-4]:1.840333261374E-1,34[&rate=5.726554920793169E-4]:2.843930898673E-1)[&rate=5.726554920793169E-4]:2.249967493653E-1,29[&rate=5.726554920793169E-4]:5.804280905988E-1)[&rate=5.726554920793169E-4]:6.28734719128E-2,(62[&rate=5.726554920793169E-4]:6.471944180171E-1,((35[&rate=5.726554920793169E-4]:5.039895144908E-1,(32[&rate=5.726554920793169E-4]:3.425690265744E-1,(37[&rate=5.726554920793169E-4]:1.354401630934E-1,31[&rate=5.726554920793169E-4]:1.354401630934E-1)[&rate=5.726554920793169E-4]:1.224294099289E-1)[&rate=5.726554920793169E-4]:1.723494496652E-1)[&rate=5.726554920793169E-4]:1.464635685624E-1,(36[&rate=5.726554920793169E-4]:5.273471154556E-1,33[&rate=5.726554920793169E-4]:4.918279897727E-1)[&rate=5.726554920793169E-4]:1.449638910949E-1)[&rate=5.726554920793169E-4]:6.777958632978E-2)[&rate=5.726554920793169E-4]:5.34841936749E-2)[&rate=5.726554920793169E-4]:5.087582425432E-2,61[&rate=5.726554920793169E-4]:8.143959660009E-1)[&rate=5.726554920793169E-4]:4.370109965329E-2);
tree STATE_9112000 [&joint=-18003.768655650623,lnP=-18003.768655650623] = [&R] ((((61[&rate=5.443910887108182E-4]:7.114726851037E-1,(((24[&rate=5.443910887108182E-4]:7.771718108235E-1,(6[&rate=5.443910887108182E-4]:2.686173180314E-1,7[&rate=5.443910887108182E-4]:2.686173180314E-1)[&rate=5.443910887108182E-4]:4.017051777235E-1)[&rate=5.443910887108182E-4]:6.551817235747E-2,((20[&rate=5.443910887108182E-4]:5.116808110525E-1,25[&rate=5.443910887108182E-4]:5.281191672169E-1)[&rate=5.443910887108182E-4]:2.758318658489E-1,28[&rate=5.443910887108182E-4]:8.423071974495E-1)[&rate=5.443910887108182E-4]:4.421840216988E-2)[&rate=5.443910887108182E-4]:3.01944352896E-1,2[&rate=5.443910887108182E-4]:9.610726922413E-1)[&rate=5.443910887108182E-4]:1.586907216457E0)[&rate=5.443910887108182E-4]:3.611886720039E-2,62[&rate=5.443910887108182E-4]:6.847500222495E-1)[&rate=5.443910887108182E-4]:1.119837348669E-1,(30[&rate=5.443910887108182E-4]:7.205274767386E-1,(14[&rate=5.443910887108182E-4]:2.746827063632E0,(34[&rate=5.443910887108182E-4]:4.283583074333E-1,29[&rate=5.443910887108182E-4]:4.993965587994E-1)[&rate=5.443910887108182E-4]:1.619375787152E-1)[&rate=5.443910887108182E-4]:5.919333922396E-2)[&rate=5.443910887108182E-4]:1.882923119739E-2)[&rate=5.443910887108182E-4]:1.156348171164E-1,((38[&rate=5.443910887108182E-4]:1.324337841348E0,(((16[&rate=5.443910887108182E-4]:5.938257841724E-1,3[&rate=5.443910887108182E-4]:4.787572910218E-1)[&rate=5.443910887108182E-4]:1.651942438889E-1,((13[&rate=5.443910887108182E-4]:4.587925522018E-1,9[&rate=5.443910887108182E-4]:4.204363878184E-1)[&rate=5.443910887108182E-4]:2.621771067583E-1,5[&rate=5.443910887108182E-4]:6.661751384123E-1)[&rate=5.443910887108182E-4]:2.983119101882E-2)[&rate=5.443910887108182E-4]:1.009031652801E0,((((((52[&rate=5.443910887108182E-4]:4.46063837232E-1,(54[&rate=5.443910887108182E-4]:2.71306071325E-1,(42[&rate=5.443910887108182E-4]:1.741918455286E-4,47[&rate=5.443910887108182E-4]:1.66125480099E-2)[&rate=5.443910887108182E-4]:7.935105756177E-2)[&rate=5.443910887108182E-4]:4.268125604275E-1)[&rate=5.443910887108182E-4]:1.659298666148E-1,(63[&rate=5.443910887108182E-4]:1.536750738753E-1,58[&rate=5.443910887108182E-4]:1.50935347848E-1)[&rate=5.443910887108182E-4]:4.966747943552E-1)[&rate=5.443910887108182E-4]:2.691613044472E-1,(((((50[&rate=5.443910887108182E-4]:1.244214902222E-1,40[&rate=5.443910887108182E-4]:1.84695462825E-1)[&rate=5.443910887108182E-4]:2.444651083997E-1,44[&rate=5.443910887108182E-4]:4.264208451973E-1)[&rate=5.443910887108182E-4]:2.183596222351E-1,43[&rate=5.443910887108182E-4]:6.475201934598E-1)[&rate=5.443910887108182E-4]:7.283023085966E-2,45[&rate=5.443910887108182E-4]:7.395285065112E-1)[&rate=5.443910887108182E-4]:1.773895174553E-1,(51[&rate=5.443910887108182E-4]:4.831791893363E-1,(17[&rate=5.443910887108182E-4]:3.863985933087E-1,11[&rate=5.443910887108182E-4]:3.48042428925E-1)[&rate=5.443910887108182E-4]:2.173285412331E-1)[&rate=5.443910887108182E-4]:3.542867798356E-1)[&rate=5.443910887108182E-4]:4.368903912209E-2)[&rate=5.443910887108182E-4]:1.499013267587E-1,((49[&rate=5.443910887108182E-4]:6.135873201519E-1,(41[&rate=5.443910887108182E-4]:5.311084955058E-1,46[&rate=5.443910887108182E-4]:5.530263037249E-1)[&rate=5.443910887108182E-4]:5.508156437233E-2)[&rate=5.443910887108182E-4]:3.48245308646E-1,(((53[&rate=5.443910887108182E-4]:6.384913769083E-1,8[&rate=5.443910887108182E-4]:6.275324727986E-1)[&rate=5.443910887108182E-4]:2.012491257917E-1,(48[&rate=5.443910887108182E-4]:6.860855364515E-1,(27[&rate=5.443910887108182E-4]:1.881133115118E-1,4[&rate=5.443910887108182E-4]:1.551057178574E-2)[&rate=5.443910887108182E-4]:6.130407180906E-1)[&rate=5.443910887108182E-4]:1.509152402208E-1)[&rate=5.443910887108182E-4]:3.880351435027E-3,(12[&rate=5.443910887108182E-4]:5.169415846747E-1,15[&rate=5.443910887108182E-4]:5.552977490584E-1)[&rate=5.443910887108182E-4]:3.239395434327E-1)[&rate=5.443910887108182E-4]:1.209515006906E-1)[&rate=5.443910887108182E-4]:1.514154870766E-1)[&rate=5.443910887108182E-4]:2.599009771512E-1,((22[&rate=5.443910887108182E-4]:1.159136147961E0,((19[&rate=5.443910887108182E-4]:6.765114717268E-1,26[&rate=5.443910887108182E-4]:7.011690059732E-1)[&rate=5.443910887108182E-4]:2.339373792179E-1,1[&rate=5.443910887108182E-4]:1.488050153282E-1)[&rate=5.443910887108182E-4]:2.295092148247E-1)[&rate=5.443910887108182E-4]:2.274922089815E-1,(39[&rate=5.443910887108182E-4]:6.455680469464E-2,((55[&rate=5.443910887108182E-4]:6.69150507474E-1,10[&rate=5.443910887108182E-4]:6.883285896657E-1)[&rate=5.443910887108182E-4]:8.991653989675E-2,((23[&rate=5.443910887108182E-4]:5.380444460759E-1,18[&rate=5.443910887108182E-4]:5.188663638842E-1)[&rate=5.443910887108182E-4]:1.123244169768E-1,21[&rate=5.443910887108182E-4]:6.39409958943E-1)[&rate=5.443910887108182E-4]:2.237666774686E-1)[&rate=5.443910887108182E-4]:3.520650997897E-1)[&rate=5.443910887108182E-4]:1.604277166316E-1)[&rate=5.443910887108182E-4]:7.419196896002E-2)[&rate=5.443910887108182E-4]:4.528446879725E-2,(57[&rate=5.443910887108182E-4]:9.851605297333E-1,(59[&rate=5.443910887108182E-4]:2.314259476644E-1,(60[&rate=5.443910887108182E-4]:1.179052086524E-1,56[&rate=5.443910887108182E-4]:1.151654826248E-1)[&rate=5.443910887108182E-4]:1.190001910669E-1)[&rate=5.443910887108182E-4]:7.482551300139E-1)[&rate=5.443910887108182E-4]:6.05875771816E-1)[&rate=5.443910887108182E-4]:3.112619546559E-1)[&rate=5.443910887108182E-4]:6.740943796635E-1)[&rate=5.443910887108182E-4]:4.185437394063E-1,((32[&rate=5.443910887108182E-4]:3.677766074812E-1,(37[&rate=5.443910887108182E-4]:9.080284671891E-2,31[&rate=5.443910887108182E-4]:9.080284671891E-2)[&rate=5.443910887108182E-4]:1.922743072102E-1)[&rate=5.443910887108182E-4]:3.269206200141E-1,((36[&rate=5.443910887108182E-4]:5.733269161333E-1,33[&rate=5.443910887108182E-4]:5.378077904505E-1)[&rate=5.443910887108182E-4]:1.287558348482E-1,35[&rate=5.443910887108182E-4]:6.802248274843E-1)[&rate=5.443910887108182E-4]:3.543438262275E-3)[&rate=5.443910887108182E-4]:2.143644565601E-1)[&rate=5.443910887108182E-4]:8.527410329204E-2);
tree STATE_9114000 [&joint=-18009.924350383175,lnP=-18009.924350383175] = [&R] (((34[&rate=5.660996130935242E-4]:5.673764572602E-1,(((61[&rate=5.660996130935242E-4]:7.246765945904E-1,29[&rate=5.660996130935242E-4]:6.044580153555E-1)[&rate=5.660996130935242E-4]:4.22795045049E-3,((62[&rate=5.660996130935242E-4]:4.210465000587E-1,(((24[&rate=5.660996130935242E-4]:6.187053841511E-1,(6[&rate=5.660996130935242E-4]:2.235174648361E-1,7[&rate=5.660996130935242E-4]:2.235174648361E-1)[&rate=5.660996130935242E-4]:2.883386042464E-1)[&rate=5.660996130935242E-4]:3.233757610174E-2,(28[&rate=5.660996130935242E-4]:6.151071013246E-1,(20[&rate=5.660996130935242E-4]:2.626737793505E-1,25[&rate=5.660996130935242E-4]:2.791121355149E-1)[&rate=5.660996130935242E-4]:2.97638801426E-1)[&rate=5.660996130935242E-4]:7.977147536669E-2)[&rate=5.660996130935242E-4]:4.260395244309E-1,2[&rate=5.660996130935242E-4]:8.935208408481E-1)[&rate=5.660996130935242E-4]:1.42687441286E0)[&rate=5.660996130935242E-4]:1.773507206791E-1,14[&rate=5.660996130935242E-4]:2.626513097675E0)[&rate=5.660996130935242E-4]:6.76657942485E-2)[&rate=5.660996130935242E-4]:9.156200956512E-3,30[&rate=5.660996130935242E-4]:6.178421667625E-1)[&rate=5.660996130935242E-4]:2.057254186385E-2)[&rate=5.660996130935242E-4]:1.534028922683E-1,(((38[&rate=5.660996130935242E-4]:5.882647776337E-1,(((13[&rate=5.660996130935242E-4]:3.699789190513E-1,9[&rate=5.660996130935242E-4]:3.316227546678E-1)[&rate=5.660996130935242E-4]:4.420901106707E-1,((16[&rate=5.660996130935242E-4]:6.115426643777E-1,3[&rate=5.660996130935242E-4]:4.964741712271E-1)[&rate=5.660996130935242E-4]:1.99662832991E-1,5[&rate=5.660996130935242E-4]:7.481917987385E-1)[&rate=5.660996130935242E-4]:9.08271043567E-3)[&rate=5.660996130935242E-4]:7.12378922029E-1,((((((47[&rate=5.660996130935242E-4]:3.572686736522E-2,54[&rate=5.660996130935242E-4]:2.110693331186E-1)[&rate=5.660996130935242E-4]:1.263727994241E-1,42[&rate=5.660996130935242E-4]:1.45661310625E-1)[&rate=5.660996130935242E-4]:4.51443513665E-1,((63[&rate=5.660996130935242E-4]:2.985829884214E-1,58[&rate=5.660996130935242E-4]:2.95843262394E-1)[&rate=5.660996130935242E-4]:2.359641916451E-1,52[&rate=5.660996130935242E-4]:4.961910156828E-1)[&rate=5.660996130935242E-4]:4.063983600439E-2)[&rate=5.660996130935242E-4]:1.825232394062E-1,(((45[&rate=5.660996130935242E-4]:4.551864386893E-1,((50[&rate=5.660996130935242E-4]:8.275914307514E-2,40[&rate=5.660996130935242E-4]:1.430331156779E-1)[&rate=5.660996130935242E-4]:2.516112675087E-1,43[&rate=5.660996130935242E-4]:3.946443831866E-1)[&rate=5.660996130935242E-4]:4.136397331091E-2)[&rate=5.660996130935242E-4]:8.858325495284E-2,44[&rate=5.660996130935242E-4]:5.21851885423E-1)[&rate=5.660996130935242E-4]:1.530244155344E-1,(51[&rate=5.660996130935242E-4]:5.233299812656E-1,(17[&rate=5.660996130935242E-4]:2.931775478964E-1,11[&rate=5.660996130935242E-4]:2.548213835127E-1)[&rate=5.660996130935242E-4]:3.507003785747E-1)[&rate=5.660996130935242E-4]:9.401207311641E-2)[&rate=5.660996130935242E-4]:1.020120367115E-1)[&rate=5.660996130935242E-4]:1.118247571173E-1,((((48[&rate=5.660996130935242E-4]:6.165656798008E-1,(27[&rate=5.660996130935242E-4]:2.366021444868E-1,4[&rate=5.660996130935242E-4]:6.399940476082E-2)[&rate=5.660996130935242E-4]:4.950320284648E-1)[&rate=5.660996130935242E-4]:5.322608700522E-2,(12[&rate=5.660996130935242E-4]:3.879549193023E-1,15[&rate=5.660996130935242E-4]:4.26311083686E-1)[&rate=5.660996130935242E-4]:2.818368475037E-1)[&rate=5.660996130935242E-4]:3.292719325927E-2,8[&rate=5.660996130935242E-4]:6.944997819832E-1)[&rate=5.660996130935242E-4]:1.614394235134E-1,((49[&rate=5.660996130935242E-4]:8.325798473796E-1,(46[&rate=5.660996130935242E-4]:7.086268456106E-1,41[&rate=5.660996130935242E-4]:6.867090373916E-1)[&rate=5.660996130935242E-4]:1.184735497142E-1)[&rate=5.660996130935242E-4]:5.416382424845E-3,53[&rate=5.660996130935242E-4]:8.40735955832E-1)[&rate=5.660996130935242E-4]:2.616215377425E-2)[&rate=5.660996130935242E-4]:4.921224545391E-2)[&rate=5.660996130935242E-4]:4.634153909802E-1,((((22[&rate=5.660996130935242E-4]:9.637845599652E-1,((19[&rate=5.660996130935242E-4]:5.089788930121E-1,26[&rate=5.660996130935242E-4]:5.336364272585E-1)[&rate=5.660996130935242E-4]:3.401219209193E-1,1[&rate=5.660996130935242E-4]:8.745697831486E-2)[&rate=5.660996130935242E-4]:9.550566384208E-2)[&rate=5.660996130935242E-4]:2.23564454254E-1,39[&rate=5.660996130935242E-4]:2.570517860281E-2)[&rate=5.660996130935242E-4]:9.107865528248E-2,((55[&rate=5.660996130935242E-4]:5.742896638787E-1,10[&rate=5.660996130935242E-4]:5.934677460704E-1)[&rate=5.660996130935242E-4]:1.193866372986E-1,((23[&rate=5.660996130935242E-4]:6.166070399667E-1,18[&rate=5.660996130935242E-4]:5.97428957775E-1)[&rate=5.660996130935242E-4]:5.497800136315E-2,21[&rate=5.660996130935242E-4]:6.606261372202E-1)[&rate=5.660996130935242E-4]:1.37159752998E-1)[&rate=5.660996130935242E-4]:4.696828751738E-1)[&rate=5.660996130935242E-4]:1.742218307068E-1,(57[&rate=5.660996130935242E-4]:2.956212660411E-1,(59[&rate=5.660996130935242E-4]:2.470905268629E-1,(60[&rate=5.660996130935242E-4]:2.000890165788E-1,56[&rate=5.660996130935242E-4]:1.973492905512E-1)[&rate=5.660996130935242E-4]:5.248096233903E-2)[&rate=5.660996130935242E-4]:4.30512871233E-2)[&rate=5.660996130935242E-4]:1.241959741017E0)[&rate=5.660996130935242E-4]:1.180775268118E-2)[&rate=5.660996130935242E-4]:1.175249454368E-1)[&rate=5.660996130935242E-4]:1.734058669786E-1)[&rate=5.660996130935242E-4]:9.621404110456E-1,(32[&rate=5.660996130935242E-4]:6.213434534308E-1,(37[&rate=5.660996130935242E-4]:1.887431075217E-1,31[&rate=5.660996130935242E-4]:1.887431075217E-1)[&rate=5.660996130935242E-4]:3.479008923571E-1)[&rate=5.660996130935242E-4]:9.524183854986E-2)[&rate=5.660996130935242E-4]:7.895558314977E-2,(33[&rate=5.660996130935242E-4]:6.662108557504E-1,36[&rate=5.660996130935242E-4]:7.017299814333E-1)[&rate=5.660996130935242E-4]:1.047398554456E-1)[&rate=5.660996130935242E-4]:1.356209880593E-1)[&rate=5.660996130935242E-4]:4.48877198671E-2,35[&rate=5.660996130935242E-4]:9.65120621308E-1);
tree STATE_9116000 [&joint=-18017.099154324318,lnP=-18017.099154324318] = [&R] ((((35[&rate=5.474731835156575E-4]:5.782468002492E-1,(34[&rate=5.474731835156575E-4]:3.10838096624E-1,(32[&rate=5.474731835156575E-4]:2.871276187369E-1,(37[&rate=5.474731835156575E-4]:1.148779223874E-1,31[&rate=5.474731835156575E-4]:1.148779223874E-1)[&rate=5.474731835156575E-4]:8.755024279745E-2)[&rate=5.474731835156575E-4]:2.340929915484E-1)[&rate=5.474731835156575E-4]:6.795515171271E-2)[&rate=5.474731835156575E-4]:1.925736594955E-1,(33[&rate=5.474731835156575E-4]:5.833285788812E-1,36[&rate=5.474731835156575E-4]:6.188477045641E-1)[&rate=5.474731835156575E-4]:1.738306786779E-1)[&rate=5.474731835156575E-4]:4.066190879813E-2,(((38[&rate=5.474731835156575E-4]:1.129955710888E0,(((5[&rate=5.474731835156575E-4]:9.951177089693E-1,(13[&rate=5.474731835156575E-4]:4.679230534613E-1,9[&rate=5.474731835156575E-4]:4.295668890778E-1)[&rate=5.474731835156575E-4]:5.819891760558E-1)[&rate=5.474731835156575E-4]:2.754406803632E-2,(3[&rate=5.474731835156575E-4]:5.114641575727E-1,16[&rate=5.474731835156575E-4]:6.265326507233E-1)[&rate=5.474731835156575E-4]:4.591428249124E-1)[&rate=5.474731835156575E-4]:3.343607049218E-1,(((((47[&rate=5.474731835156575E-4]:6.856673418725E-1,(54[&rate=5.474731835156575E-4]:6.882950761629E-1,42[&rate=5.474731835156575E-4]:4.965142542451E-1)[&rate=5.474731835156575E-4]:1.72714731463E-1)[&rate=5.474731835156575E-4]:8.190950787458E-2,((63[&rate=5.474731835156575E-4]:3.556663473748E-1,58[&rate=5.474731835156575E-4]:3.529266213474E-1)[&rate=5.474731835156575E-4]:3.476402096957E-1,52[&rate=5.474731835156575E-4]:6.649503926868E-1)[&rate=5.474731835156575E-4]:2.591412829316E-2)[&rate=5.474731835156575E-4]:1.275445934905E-1,(51[&rate=5.474731835156575E-4]:7.328757595661E-1,((45[&rate=5.474731835156575E-4]:4.841017130306E-1,((44[&rate=5.474731835156575E-4]:2.85699002774E-1,43[&rate=5.474731835156575E-4]:2.884387288013E-1)[&rate=5.474731835156575E-4]:3.485460606739E-2,(50[&rate=5.474731835156575E-4]:4.173888616982E-2,40[&rate=5.474731835156575E-4]:1.020128587726E-1)[&rate=5.474731835156575E-4]:2.212804760961E-1)[&rate=5.474731835156575E-4]:1.416302959701E-1)[&rate=5.474731835156575E-4]:3.143072222036E-1,(17[&rate=5.474731835156575E-4]:6.047257655555E-1,11[&rate=5.474731835156575E-4]:5.663696011718E-1)[&rate=5.474731835156575E-4]:2.347790600897E-1)[&rate=5.474731835156575E-4]:1.391887912645E-2)[&rate=5.474731835156575E-4]:8.553335490437E-2)[&rate=5.474731835156575E-4]:8.83886102051E-2,((53[&rate=5.474731835156575E-4]:4.881101225978E-1,(41[&rate=5.474731835156575E-4]:4.347885359599E-1,46[&rate=5.474731835156575E-4]:4.567063441789E-1)[&rate=5.474731835156575E-4]:2.318460033659E-2)[&rate=5.474731835156575E-4]:3.54999968656E-1,(((((12[&rate=5.474731835156575E-4]:4.504967003127E-1,15[&rate=5.474731835156575E-4]:4.888528646963E-1)[&rate=5.474731835156575E-4]:1.003875405885E-1,8[&rate=5.474731835156575E-4]:5.426650628191E-1)[&rate=5.474731835156575E-4]:1.09699343291E-1,(27[&rate=5.474731835156575E-4]:5.607052543629E-1,4[&rate=5.474731835156575E-4]:3.881025146369E-1)[&rate=5.474731835156575E-4]:2.149468229801E-1)[&rate=5.474731835156575E-4]:1.264450538142E-2,48[&rate=5.474731835156575E-4]:6.732280895736E-1)[&rate=5.474731835156575E-4]:1.511774112962E-1,49[&rate=5.474731835156575E-4]:8.244055008698E-1)[&rate=5.474731835156575E-4]:1.596486435641E-2)[&rate=5.474731835156575E-4]:1.486191402712E-1)[&rate=5.474731835156575E-4]:3.290901387389E-1,((57[&rate=5.474731835156575E-4]:7.636272575313E-1,(59[&rate=5.474731835156575E-4]:4.109366136888E-1,(60[&rate=5.474731835156575E-4]:1.204936916013E-1,56[&rate=5.474731835156575E-4]:1.177539655737E-1)[&rate=5.474731835156575E-4]:2.959223741425E-1)[&rate=5.474731835156575E-4]:3.472111917875E-1)[&rate=5.474731835156575E-4]:7.265881689563E-1,(39[&rate=5.474731835156575E-4]:1.542967292373E-1,(((55[&rate=5.474731835156575E-4]:5.298584280413E-1,10[&rate=5.474731835156575E-4]:5.49036510233E-1)[&rate=5.474731835156575E-4]:2.212154749439E-1,((23[&rate=5.474731835156575E-4]:4.877157403144E-1,18[&rate=5.474731835156575E-4]:4.685376581226E-1)[&rate=5.474731835156575E-4]:4.124407615166E-2,21[&rate=5.474731835156575E-4]:5.180009123564E-1)[&rate=5.474731835156575E-4]:3.371825796698E-1)[&rate=5.474731835156575E-4]:4.361309860063E-1,(22[&rate=5.474731835156575E-4]:1.069697412702E0,((19[&rate=5.474731835156575E-4]:8.129893341945E-1,26[&rate=5.474731835156575E-4]:8.376468684409E-1)[&rate=5.474731835156575E-4]:9.098979548594E-2,1[&rate=5.474731835156575E-4]:1.423352940639E-1)[&rate=5.474731835156575E-4]:1.465402008303E-1)[&rate=5.474731835156575E-4]:2.325759694396E-1)[&rate=5.474731835156575E-4]:1.366718271159E-2)[&rate=5.474731835156575E-4]:8.934335478447E-2)[&rate=5.474731835156575E-4]:4.669574749647E-4)[&rate=5.474731835156575E-4]:6.360037193753E-2)[&rate=5.474731835156575E-4]:8.277277495088E-1)[&rate=5.474731835156575E-4]:3.52006435458E-1,61[&rate=5.474731835156575E-4]:6.290165665873E-1)[&rate=5.474731835156575E-4]:1.27099387897E-1,29[&rate=5.474731835156575E-4]:6.358973752494E-1)[&rate=5.474731835156575E-4]:4.71696927472E-2)[&rate=5.474731835156575E-4]:5.971164597186E-2,(62[&rate=5.474731835156575E-4]:7.352879953343E-1,((14[&rate=5.474731835156575E-4]:2.144344954429E0,(((24[&rate=5.474731835156575E-4]:8.735601986098E-1,(6[&rate=5.474731835156575E-4]:6.395902672309E-1,7[&rate=5.474731835156575E-4]:6.395902672309E-1)[&rate=5.474731835156575E-4]:1.271206163104E-1)[&rate=5.474731835156575E-4]:6.45022886698E-2,(28[&rate=5.474731835156575E-4]:6.226569556958E-1,(20[&rate=5.474731835156575E-4]:3.203376259165E-1,25[&rate=5.474731835156575E-4]:3.367759820809E-1)[&rate=5.474731835156575E-4]:2.475248092312E-1)[&rate=5.474731835156575E-4]:3.592411480222E-1)[&rate=5.474731835156575E-4]:1.403941092357E-1,2[&rate=5.474731835156575E-4]:8.948949526797E-1)[&rate=5.474731835156575E-4]:1.120682878462E0)[&rate=5.474731835156575E-4]:3.582195385775E-1,30[&rate=5.474731835156575E-4]:4.170715668894E-1)[&rate=5.474731835156575E-4]:2.608393792646E-1)[&rate=5.474731835156575E-4]:6.486776781442E-2);
tree STATE_9118000 [&joint=-18004.508119032416,lnP=-18004.508119032416] = [&R] ((((32[&rate=5.36814979890828E-4]:4.250531082616E-1,(37[&rate=5.36814979890828E-4]:1.954271911601E-1,31[&rate=5.36814979890828E-4]:1.954271911601E-1)[&rate=5.36814979890828E-4]:1.449264635494E-1)[&rate=5.36814979890828E-4]:1.834774004984E-1,(33[&rate=5.36814979890828E-4]:5.583367148286E-1,36[&rate=5.36814979890828E-4]:5.938558405114E-1)[&rate=5.36814979890828E-4]:2.560362999708E-2)[&rate=5.36814979890828E-4]:2.039059644292E-2,(34[&rate=5.36814979890828E-4]:3.564721610276E-1,35[&rate=5.36814979890828E-4]:5.5592571294E-1)[&rate=5.36814979890828E-4]:6.206643051415E-2)[&rate=5.36814979890828E-4]:2.133397856143E-1,((((24[&rate=5.36814979890828E-4]:7.771895432068E-1,(6[&rate=5.36814979890828E-4]:3.47456641448E-1,7[&rate=5.36814979890828E-4]:3.47456641448E-1)[&rate=5.36814979890828E-4]:3.228835866902E-1)[&rate=5.36814979890828E-4]:5.67152794445E-2,(28[&rate=5.36814979890828E-4]:8.589327945175E-1,(20[&rate=5.36814979890828E-4]:5.157445394799E-1,25[&rate=5.36814979890828E-4]:5.321828956443E-1)[&rate=5.36814979890828E-4]:2.883937344896E-1)[&rate=5.36814979890828E-4]:1.880764457214E-2)[&rate=5.36814979890828E-4]:7.340458623744E-2,2[&rate=5.36814979890828E-4]:7.23747765053E-1)[&rate=5.36814979890828E-4]:1.903894187393E0,(((62[&rate=5.36814979890828E-4]:4.828242941184E-1,(14[&rate=5.36814979890828E-4]:2.478531082986E0,(38[&rate=5.36814979890828E-4]:7.890338568934E-1,(((5[&rate=5.36814979890828E-4]:6.847483887072E-1,(13[&rate=5.36814979890828E-4]:4.658700965724E-1,9[&rate=5.36814979890828E-4]:4.275139321889E-1)[&rate=5.36814979890828E-4]:2.736728126826E-1)[&rate=5.36814979890828E-4]:2.103653496565E-1,(3[&rate=5.36814979890828E-4]:5.366385842586E-1,16[&rate=5.36814979890828E-4]:6.517070774092E-1)[&rate=5.36814979890828E-4]:3.064203595846E-1)[&rate=5.36814979890828E-4]:6.026178558885E-1,(((((63[&rate=5.36814979890828E-4]:3.586661705572E-1,58[&rate=5.36814979890828E-4]:3.559264445298E-1)[&rate=5.36814979890828E-4]:4.459437697713E-1,((42[&rate=5.36814979890828E-4]:4.762671646935E-1,(47[&rate=5.36814979890828E-4]:4.325577166729E-1,54[&rate=5.36814979890828E-4]:6.079001824263E-1)[&rate=5.36814979890828E-4]:6.014780418493E-2)[&rate=5.36814979890828E-4]:2.869948594495E-1,52[&rate=5.36814979890828E-4]:7.029880515402E-1)[&rate=5.36814979890828E-4]:6.326572440456E-2)[&rate=5.36814979890828E-4]:7.006107218504E-2,((((50[&rate=5.36814979890828E-4]:3.116047157509E-2,40[&rate=5.36814979890828E-4]:9.143444417786E-2)[&rate=5.36814979890828E-4]:3.363541537086E-1,(44[&rate=5.36814979890828E-4]:3.278558073376E-1,43[&rate=5.36814979890828E-4]:3.30595533365E-1)[&rate=5.36814979890828E-4]:9.719306452144E-2)[&rate=5.36814979890828E-4]:4.926539950237E-2,45[&rate=5.36814979890828E-4]:4.962320795805E-1)[&rate=5.36814979890828E-4]:1.947145501834E-1,(51[&rate=5.36814979890828E-4]:6.079540314106E-1,(17[&rate=5.36814979890828E-4]:5.461378556321E-1,11[&rate=5.36814979890828E-4]:5.077816912484E-1)[&rate=5.36814979890828E-4]:1.82364120984E-1)[&rate=5.36814979890828E-4]:3.540543558805E-3)[&rate=5.36814979890828E-4]:2.248202731605E-1)[&rate=5.36814979890828E-4]:2.216689611807E-1,(((53[&rate=5.36814979890828E-4]:5.529083205184E-1,41[&rate=5.36814979890828E-4]:5.22771334217E-1)[&rate=5.36814979890828E-4]:8.503042897967E-2,46[&rate=5.36814979890828E-4]:6.297195714158E-1)[&rate=5.36814979890828E-4]:2.130003462225E-1,(((48[&rate=5.36814979890828E-4]:6.519808005397E-1,(12[&rate=5.36814979890828E-4]:3.905271654502E-1,15[&rate=5.36814979890828E-4]:4.288833298339E-1)[&rate=5.36814979890828E-4]:2.614536350895E-1)[&rate=5.36814979890828E-4]:2.885860246742E-3,(27[&rate=5.36814979890828E-4]:5.405399625142E-1,4[&rate=5.36814979890828E-4]:3.679372227881E-1)[&rate=5.36814979890828E-4]:2.293951914231E-1)[&rate=5.36814979890828E-4]:4.634953280232E-2,(8[&rate=5.36814979890828E-4]:6.837274041439E-1,49[&rate=5.36814979890828E-4]:6.91946582226E-1)[&rate=5.36814979890828E-4]:9.269611362808E-3)[&rate=5.36814979890828E-4]:1.469831761042E-1)[&rate=5.36814979890828E-4]:2.919762204395E-1)[&rate=5.36814979890828E-4]:2.214302888046E-1,(((22[&rate=5.36814979890828E-4]:1.130287882839E0,((19[&rate=5.36814979890828E-4]:6.025550819278E-1,26[&rate=5.36814979890828E-4]:6.272126161742E-1)[&rate=5.36814979890828E-4]:2.896679291333E-1,1[&rate=5.36814979890828E-4]:1.305791754446E-1)[&rate=5.36814979890828E-4]:2.188867895859E-1)[&rate=5.36814979890828E-4]:1.42214459332E-1,(39[&rate=5.36814979890828E-4]:1.683693165827E-2,((55[&rate=5.36814979890828E-4]:6.751752212741E-1,10[&rate=5.36814979890828E-4]:6.943533034658E-1)[&rate=5.36814979890828E-4]:1.345547512457E-1,((23[&rate=5.36814979890828E-4]:4.61206982305E-1,18[&rate=5.36814979890828E-4]:4.420289001133E-1)[&rate=5.36814979890828E-4]:3.425088151407E-1,21[&rate=5.36814979890828E-4]:7.92756893336E-1)[&rate=5.36814979890828E-4]:1.210826682247E-1)[&rate=5.36814979890828E-4]:2.536823016043E-1)[&rate=5.36814979890828E-4]:9.402157489607E-2)[&rate=5.36814979890828E-4]:1.474226016404E-1,(57[&rate=5.36814979890828E-4]:6.218454260223E-1,((59[&rate=5.36814979890828E-4]:3.563615959885E-1,60[&rate=5.36814979890828E-4]:3.618410480435E-1)[&rate=5.36814979890828E-4]:3.501249021501E-2,56[&rate=5.36814979890828E-4]:3.941138122309E-1)[&rate=5.36814979890828E-4]:2.249918877639E-1)[&rate=5.36814979890828E-4]:8.830110246382E-1)[&rate=5.36814979890828E-4]:2.935216800272E-2)[&rate=5.36814979890828E-4]:1.607832495616E-1)[&rate=5.36814979890828E-4]:3.460967831892E-1)[&rate=5.36814979890828E-4]:5.77168458969E-1)[&rate=5.36814979890828E-4]:3.240908806945E-2)[&rate=5.36814979890828E-4]:3.846531770327E-3,29[&rate=5.36814979890828E-4]:4.292937767084E-1)[&rate=5.36814979890828E-4]:1.139502024704E-1,(30[&rate=5.36814979890828E-4]:5.321934681126E-1,61[&rate=5.36814979890828E-4]:6.524120473476E-1)[&rate=5.36814979890828E-4]:1.105051106613E-2)[&rate=5.36814979890828E-4]:1.27672170438E-1)[&rate=5.36814979890828E-4]:3.200047890537E-2);
tree STATE_9120000 [&joint=-18008.10738724654,lnP=-18008.10738724654] = [&R] (((30[&rate=6.194238501209726E-4]:4.837480769067E-1,(33[&rate=6.194238501209726E-4]:4.748974828719E-1,36[&rate=6.194238501209726E-4]:5.104166085548E-1)[&rate=6.194238501209726E-4]:1.236046923955E-1)[&rate=6.194238501209726E-4]:2.457944767079E-2,((29[&rate=6.194238501209726E-4]:3.733673369881E-1,61[&rate=6.194238501209726E-4]:4.93585916223E-1)[&rate=6.194238501209726E-4]:4.612566188236E-2,(62[&rate=6.194238501209726E-4]:4.563311923137E-1,((38[&rate=6.194238501209726E-4]:4.584376537025E-1,(((13[&rate=6.194238501209726E-4]:4.142725500007E-1,9[&rate=6.194238501209726E-4]:3.759163856172E-1)[&rate=6.194238501209726E-4]:3.531433457436E-1,(5[&rate=6.194238501209726E-4]:6.896355733142E-1,(3[&rate=6.194238501209726E-4]:3.77947686358E-1,16[&rate=6.194238501209726E-4]:4.930161795086E-1)[&rate=6.194238501209726E-4]:2.596330924358E-1)[&rate=6.194238501209726E-4]:2.298580188223E-2)[&rate=6.194238501209726E-4]:5.763536924078E-1,((((52[&rate=6.194238501209726E-4]:7.344778423098E-1,((63[&rate=6.194238501209726E-4]:2.906552572765E-1,58[&rate=6.194238501209726E-4]:2.879155312491E-1)[&rate=6.194238501209726E-4]:4.660586138555E-1,((47[&rate=6.194238501209726E-4]:7.949561072724E-2,42[&rate=6.194238501209726E-4]:6.305725456287E-2)[&rate=6.194238501209726E-4]:3.131443772772E-1,54[&rate=6.194238501209726E-4]:5.679824537578E-1)[&rate=6.194238501209726E-4]:4.02430047511E-1)[&rate=6.194238501209726E-4]:1.612013556149E-2)[&rate=6.194238501209726E-4]:9.403899085449E-2,((17[&rate=6.194238501209726E-4]:7.934413416471E-1,11[&rate=6.194238501209726E-4]:7.550851772635E-1)[&rate=6.194238501209726E-4]:1.210874897884E-2,(51[&rate=6.194238501209726E-4]:6.152745669718E-1,(((44[&rate=6.194238501209726E-4]:3.419523521629E-1,(50[&rate=6.194238501209726E-4]:1.853473801163E-1,40[&rate=6.194238501209726E-4]:2.45621352719E-1)[&rate=6.194238501209726E-4]:9.907072547122E-2)[&rate=6.194238501209726E-4]:1.083910284215E-1,45[&rate=6.194238501209726E-4]:4.722611888035E-1)[&rate=6.194238501209726E-4]:1.086413383707E-2,43[&rate=6.194238501209726E-4]:4.639472404488E-1)[&rate=6.194238501209726E-4]:2.116012991258E-1)[&rate=6.194238501209726E-4]:6.972757844862E-2)[&rate=6.194238501209726E-4]:1.435146877439E-1)[&rate=6.194238501209726E-4]:1.840419038726E-1,(((8[&rate=6.194238501209726E-4]:6.123301246357E-1,((27[&rate=6.194238501209726E-4]:3.917165717499E-1,4[&rate=6.194238501209726E-4]:2.191138320239E-1)[&rate=6.194238501209726E-4]:2.789250645716E-1,48[&rate=6.194238501209726E-4]:5.555731431707E-1)[&rate=6.194238501209726E-4]:6.497615954705E-2)[&rate=6.194238501209726E-4]:1.047306553582E-1,(12[&rate=6.194238501209726E-4]:4.076819801688E-1,15[&rate=6.194238501209726E-4]:4.460381445524E-1)[&rate=6.194238501209726E-4]:3.175979779072E-1)[&rate=6.194238501209726E-4]:4.764275075617E-2,((49[&rate=6.194238501209726E-4]:6.43783680398E-1,(46[&rate=6.194238501209726E-4]:2.644759628797E-1,41[&rate=6.194238501209726E-4]:2.425581546607E-1)[&rate=6.194238501209726E-4]:3.738282654635E-1)[&rate=6.194238501209726E-4]:1.254860598746E-1,53[&rate=6.194238501209726E-4]:7.720094663002E-1)[&rate=6.194238501209726E-4]:3.652968559609E-3)[&rate=6.194238501209726E-4]:3.218278090265E-1)[&rate=6.194238501209726E-4]:1.642712813766E-1,((39[&rate=6.194238501209726E-4]:4.340004388542E-2,((22[&rate=6.194238501209726E-4]:9.672951711944E-1,((19[&rate=6.194238501209726E-4]:8.43442322896E-1,26[&rate=6.194238501209726E-4]:8.680998571424E-1)[&rate=6.194238501209726E-4]:7.74934760315E-2,1[&rate=6.194238501209726E-4]:1.59291963311E-1)[&rate=6.194238501209726E-4]:2.718129007524E-2)[&rate=6.194238501209726E-4]:1.984276868428E-1,((55[&rate=6.194238501209726E-4]:6.602709469605E-1,10[&rate=6.194238501209726E-4]:6.794490291522E-1)[&rate=6.194238501209726E-4]:1.825879098512E-1,((23[&rate=6.194238501209726E-4]:4.177483391203E-1,18[&rate=6.194238501209726E-4]:3.985702569286E-1)[&rate=6.194238501209726E-4]:4.324703047718E-1,21[&rate=6.194238501209726E-4]:8.392597397825E-1)[&rate=6.194238501209726E-4]:1.077087060701E-1)[&rate=6.194238501209726E-4]:2.07795508075E-1)[&rate=6.194238501209726E-4]:3.932102146453E-2)[&rate=6.194238501209726E-4]:1.188549507392E-1,(57[&rate=6.194238501209726E-4]:6.676482939852E-1,(60[&rate=6.194238501209726E-4]:5.095015922932E-1,(56[&rate=6.194238501209726E-4]:4.385931800199E-1,59[&rate=6.194238501209726E-4]:4.358534539925E-1)[&rate=6.194238501209726E-4]:6.816868624575E-2)[&rate=6.194238501209726E-4]:1.58146701692E-1)[&rate=6.194238501209726E-4]:7.411820431052E-1)[&rate=6.194238501209726E-4]:2.279420187115E-2)[&rate=6.194238501209726E-4]:5.461080261538E-2)[&rate=6.194238501209726E-4]:2.242571066463E-1)[&rate=6.194238501209726E-4]:2.132909131567E-1,((((20[&rate=6.194238501209726E-4]:5.295952387468E-1,25[&rate=6.194238501209726E-4]:5.460335949112E-1)[&rate=6.194238501209726E-4]:2.697866648247E-1,(28[&rate=6.194238501209726E-4]:8.046862421541E-1,(24[&rate=6.194238501209726E-4]:7.096458442229E-1,(6[&rate=6.194238501209726E-4]:2.001659979131E-1,7[&rate=6.194238501209726E-4]:2.001659979131E-1)[&rate=6.194238501209726E-4]:4.026305312412E-1)[&rate=6.194238501209726E-4]:5.120478149281E-2)[&rate=6.194238501209726E-4]:4.94901819655E-2)[&rate=6.194238501209726E-4]:2.060281248402E-1,2[&rate=6.194238501209726E-4]:8.328072886858E-1)[&rate=6.194238501209726E-4]:6.058868298299E-1,14[&rate=6.194238501209726E-4]:1.567461241803E0)[&rate=6.194238501209726E-4]:2.165960921792E-1)[&rate=6.194238501209726E-4]:7.003897352679E-1)[&rate=6.194238501209726E-4]:2.053885573715E-2)[&rate=6.194238501209726E-4]:8.883452570706E-2)[&rate=6.194238501209726E-4]:2.469434017646E-2,((35[&rate=6.194238501209726E-4]:5.495239194731E-1,34[&rate=6.194238501209726E-4]:3.500703675606E-1)[&rate=6.194238501209726E-4]:2.542185749441E-2,(32[&rate=6.194238501209726E-4]:4.457432095736E-1,(37[&rate=6.194238501209726E-4]:2.68365866281E-1,31[&rate=6.194238501209726E-4]:2.68365866281E-1)[&rate=6.194238501209726E-4]:9.267788974055E-2)[&rate=6.194238501209726E-4]:1.401315291426E-1)[&rate=6.194238501209726E-4]:8.649138833276E-2);
tree STATE_9122000 [&joint=-18017.24546622951,lnP=-18017.24546622951] = [&R] ((61[&rate=5.820250773037706E-4]:5.94126260742E-1,((((38[&rate=5.820250773037706E-4]:7.661665267755E-1,((5[&rate=5.820250773037706E-4]:7.169018558813E-1,((3[&rate=5.820250773037706E-4]:4.159959041265E-1,16[&rate=5.820250773037706E-4]:5.310643972771E-1)[&rate=5.820250773037706E-4]:1.907607355153E-1,(13[&rate=5.820250773037706E-4]:4.645894465615E-1,9[&rate=5.820250773037706E-4]:4.262332821781E-1)[&rate=5.820250773037706E-4]:2.490165081485E-1)[&rate=5.820250773037706E-4]:5.80904217191E-2)[&rate=5.820250773037706E-4]:6.888849365748E-1,(((57[&rate=5.820250773037706E-4]:5.862186087802E-1,(60[&rate=5.820250773037706E-4]:4.492556501124E-1,(56[&rate=5.820250773037706E-4]:3.900042694255E-1,59[&rate=5.820250773037706E-4]:3.872645433982E-1)[&rate=5.820250773037706E-4]:5.651165465931E-2)[&rate=5.820250773037706E-4]:1.369629586678E-1)[&rate=5.820250773037706E-4]:8.265227284054E-1,((((27[&rate=5.820250773037706E-4]:4.570154484046E-1,4[&rate=5.820250773037706E-4]:2.844127086785E-1)[&rate=5.820250773037706E-4]:5.065640527467E-1,(48[&rate=5.820250773037706E-4]:6.816905162298E-1,((53[&rate=5.820250773037706E-4]:4.437037056922E-1,(12[&rate=5.820250773037706E-4]:2.43117930659E-1,15[&rate=5.820250773037706E-4]:2.814740950427E-1)[&rate=5.820250773037706E-4]:1.978460490057E-1)[&rate=5.820250773037706E-4]:2.922232983185E-2,8[&rate=5.820250773037706E-4]:4.619671314144E-1)[&rate=5.820250773037706E-4]:2.115042067333E-1)[&rate=5.820250773037706E-4]:1.668204917707E-1)[&rate=5.820250773037706E-4]:5.652324722621E-2,(46[&rate=5.820250773037706E-4]:8.065247718795E-1,(41[&rate=5.820250773037706E-4]:7.643911930874E-1,49[&rate=5.820250773037706E-4]:7.917884533612E-1)[&rate=5.820250773037706E-4]:2.021577057304E-2)[&rate=5.820250773037706E-4]:9.303003129246E-2)[&rate=5.820250773037706E-4]:2.813953706036E-1,(39[&rate=5.820250773037706E-4]:1.49129477861E-2,(((55[&rate=5.820250773037706E-4]:7.218833482417E-1,10[&rate=5.820250773037706E-4]:7.410614304335E-1)[&rate=5.820250773037706E-4]:5.953972505595E-2,((23[&rate=5.820250773037706E-4]:4.658012445233E-1,18[&rate=5.820250773037706E-4]:4.466231623315E-1)[&rate=5.820250773037706E-4]:6.098147865133E-2,21[&rate=5.820250773037706E-4]:5.158238190649E-1)[&rate=5.820250773037706E-4]:3.697088432737E-1)[&rate=5.820250773037706E-4]:2.709729872968E-1,(22[&rate=5.820250773037706E-4]:9.351439936656E-1,((19[&rate=5.820250773037706E-4]:5.763228795596E-1,26[&rate=5.820250773037706E-4]:6.009804138061E-1)[&rate=5.820250773037706E-4]:2.094376764029E-1,1[&rate=5.820250773037706E-4]:2.41167203461E-2)[&rate=5.820250773037706E-4]:1.302053555112E-1)[&rate=5.820250773037706E-4]:2.323205600796E-1)[&rate=5.820250773037706E-4]:9.092229657348E-3)[&rate=5.820250773037706E-4]:9.754407530465E-2)[&rate=5.820250773037706E-4]:5.370897162909E-2)[&rate=5.820250773037706E-4]:4.682589803572E-2,((52[&rate=5.820250773037706E-4]:9.359303771981E-1,((45[&rate=5.820250773037706E-4]:4.391256445492E-1,(((50[&rate=5.820250773037706E-4]:1.082442149812E-2,40[&rate=5.820250773037706E-4]:7.109839410089E-2)[&rate=5.820250773037706E-4]:1.079423272302E-1,43[&rate=5.820250773037706E-4]:1.790407213311E-1)[&rate=5.820250773037706E-4]:1.758385849475E-1,44[&rate=5.820250773037706E-4]:3.521395802512E-1)[&rate=5.820250773037706E-4]:6.50682560789E-2)[&rate=5.820250773037706E-4]:2.598231065371E-1,(51[&rate=5.820250773037706E-4]:5.802054440458E-1,(17[&rate=5.820250773037706E-4]:5.465811227662E-1,11[&rate=5.820250773037706E-4]:5.082249583825E-1)[&rate=5.820250773037706E-4]:1.541722664852E-1)[&rate=5.820250773037706E-4]:3.929125224606E-2)[&rate=5.820250773037706E-4]:3.164336809062E-1)[&rate=5.820250773037706E-4]:4.458078136759E-2,((63[&rate=5.820250773037706E-4]:3.246367273187E-1,58[&rate=5.820250773037706E-4]:3.218970012914E-1)[&rate=5.820250773037706E-4]:4.28033204061E-1,((54[&rate=5.820250773037706E-4]:3.489441838829E-1,42[&rate=5.820250773037706E-4]:1.571633619652E-1)[&rate=5.820250773037706E-4]:3.751411778518E-2,47[&rate=5.820250773037706E-4]:2.111158359147E-1)[&rate=5.820250773037706E-4]:5.799102598484E-1)[&rate=5.820250773037706E-4]:2.661973915697E-1)[&rate=5.820250773037706E-4]:2.242615561076E-1)[&rate=5.820250773037706E-4]:1.434798312075E-1)[&rate=5.820250773037706E-4]:4.151742548674E-1)[&rate=5.820250773037706E-4]:5.887782730605E-1,29[&rate=5.820250773037706E-4]:3.817806408422E-1)[&rate=5.820250773037706E-4]:2.957840297404E-3,((((20[&rate=5.820250773037706E-4]:5.521349621972E-1,25[&rate=5.820250773037706E-4]:5.685733183616E-1)[&rate=5.820250773037706E-4]:2.808170345439E-1,(28[&rate=5.820250773037706E-4]:8.428967420086E-1,(24[&rate=5.820250773037706E-4]:5.205461766924E-1,(6[&rate=5.820250773037706E-4]:7.099419839436E-2,7[&rate=5.820250773037706E-4]:7.099419839436E-2)[&rate=5.820250773037706E-4]:3.427026632295E-1)[&rate=5.820250773037706E-4]:2.785149488778E-1)[&rate=5.820250773037706E-4]:4.484977528053E-2)[&rate=5.820250773037706E-4]:8.749652620873E-2,2[&rate=5.820250773037706E-4]:7.478457832238E-1)[&rate=5.820250773037706E-4]:1.554270936414E0,(34[&rate=5.820250773037706E-4]:1.589222403067E-1,14[&rate=5.820250773037706E-4]:2.31545341779E0)[&rate=5.820250773037706E-4]:1.154304251358E-1)[&rate=5.820250773037706E-4]:3.934756433097E-2)[&rate=5.820250773037706E-4]:6.689311233609E-2,62[&rate=5.820250773037706E-4]:5.090086426561E-1)[&rate=5.820250773037706E-4]:2.227608803132E-2)[&rate=5.820250773037706E-4]:1.800516304379E-2,((32[&rate=5.820250773037706E-4]:5.694054582316E-1,(37[&rate=5.820250773037706E-4]:4.112783083733E-1,31[&rate=5.820250773037706E-4]:4.112783083733E-1)[&rate=5.820250773037706E-4]:7.342769630624E-2)[&rate=5.820250773037706E-4]:4.497319933904E-2,((36[&rate=5.820250773037706E-4]:5.900949673096E-1,(33[&rate=5.820250773037706E-4]:5.35040020314E-1,30[&rate=5.820250773037706E-4]:4.202859219533E-1)[&rate=5.820250773037706E-4]:1.953582131278E-2)[&rate=5.820250773037706E-4]:2.655614544921E-2,35[&rate=5.820250773037706E-4]:5.947931892616E-1)[&rate=5.820250773037706E-4]:8.656506560305E-3)[&rate=5.820250773037706E-4]:1.687844927525E-2);
tree STATE_9124000 [&joint=-18006.475912378537,lnP=-18006.475912378537] = [&R] ((35[&rate=5.687011182929809E-4]:7.193054949597E-1,((62[&rate=5.687011182929809E-4]:5.094926308392E-1,((38[&rate=5.687011182929809E-4]:6.159936018287E-1,(((13[&rate=5.687011182929809E-4]:3.615519538399E-1,9[&rate=5.687011182929809E-4]:3.231957894564E-1)[&rate=5.687011182929809E-4]:3.957921141337E-1,((3[&rate=5.687011182929809E-4]:3.704525746175E-1,16[&rate=5.687011182929809E-4]:4.855210677681E-1)[&rate=5.687011182929809E-4]:2.142996982496E-1,5[&rate=5.687011182929809E-4]:6.368070673876E-1)[&rate=5.687011182929809E-4]:6.574248003814E-2)[&rate=5.687011182929809E-4]:9.165600447646E-1,(((((55[&rate=5.687011182929809E-4]:5.813493656952E-1,10[&rate=5.687011182929809E-4]:6.005274478869E-1)[&rate=5.687011182929809E-4]:2.547292112918E-2,((23[&rate=5.687011182929809E-4]:4.963184983262E-1,18[&rate=5.687011182929809E-4]:4.771404161344E-1)[&rate=5.687011182929809E-4]:1.566605412832E-1,21[&rate=5.687011182929809E-4]:6.420201354997E-1)[&rate=5.687011182929809E-4]:6.89117403656E-2)[&rate=5.687011182929809E-4]:5.511689966603E-1,(22[&rate=5.687011182929809E-4]:9.641077710557E-1,((19[&rate=5.687011182929809E-4]:7.601799223994E-1,26[&rate=5.687011182929809E-4]:7.848374566459E-1)[&rate=5.687011182929809E-4]:9.100441008992E-2,1[&rate=5.687011182929809E-4]:8.954049687287E-2)[&rate=5.687011182929809E-4]:9.374535637456E-2)[&rate=5.687011182929809E-4]:3.089520055796E-1)[&rate=5.687011182929809E-4]:5.172335626555E-3,39[&rate=5.687011182929809E-4]:1.165882766455E-1)[&rate=5.687011182929809E-4]:2.467655959268E-1,((57[&rate=5.687011182929809E-4]:6.46516465052E-1,(59[&rate=5.687011182929809E-4]:5.819391467017E-1,(56[&rate=5.687011182929809E-4]:4.807008101913E-1,60[&rate=5.687011182929809E-4]:4.834405362189E-1)[&rate=5.687011182929809E-4]:1.039780625377E-1)[&rate=5.687011182929809E-4]:5.909786629539E-2)[&rate=5.687011182929809E-4]:8.274193482197E-1,((((63[&rate=5.687011182929809E-4]:2.73238009974E-1,58[&rate=5.687011182929809E-4]:2.704982839466E-1)[&rate=5.687011182929809E-4]:3.215612220889E-1,(52[&rate=5.687011182929809E-4]:5.022071889678E-1,((54[&rate=5.687011182929809E-4]:4.061951412963E-1,42[&rate=5.687011182929809E-4]:2.144143193785E-1)[&rate=5.687011182929809E-4]:1.078602036395E-1,47[&rate=5.687011182929809E-4]:3.387128791824E-1)[&rate=5.687011182929809E-4]:2.402066385525E-1)[&rate=5.687011182929809E-4]:5.42358787114E-2)[&rate=5.687011182929809E-4]:3.226783345613E-1,(((17[&rate=5.687011182929809E-4]:4.502475890942E-1,11[&rate=5.687011182929809E-4]:4.118914247105E-1)[&rate=5.687011182929809E-4]:3.245827393637E-1,51[&rate=5.687011182929809E-4]:6.542823832523E-1)[&rate=5.687011182929809E-4]:1.678468893805E-1,(45[&rate=5.687011182929809E-4]:7.636336881279E-1,(43[&rate=5.687011182929809E-4]:5.994621682004E-1,(44[&rate=5.687011182929809E-4]:5.694604665407E-1,(50[&rate=5.687011182929809E-4]:1.79477351483E-1,40[&rate=5.687011182929809E-4]:2.397513240858E-1)[&rate=5.687011182929809E-4]:3.324488684823E-1)[&rate=5.687011182929809E-4]:2.726197563233E-2)[&rate=5.687011182929809E-4]:1.449934377357E-1)[&rate=5.687011182929809E-4]:1.379476392995E-1)[&rate=5.687011182929809E-4]:5.699212960767E-2)[&rate=5.687011182929809E-4]:1.423208083526E-1,(((53[&rate=5.687011182929809E-4]:6.045304700773E-1,(8[&rate=5.687011182929809E-4]:5.550336119381E-1,48[&rate=5.687011182929809E-4]:5.632527900202E-1)[&rate=5.687011182929809E-4]:3.853795402955E-2)[&rate=5.687011182929809E-4]:7.014555238421E-2,((27[&rate=5.687011182929809E-4]:3.202347452271E-1,4[&rate=5.687011182929809E-4]:1.47632005501E-1)[&rate=5.687011182929809E-4]:4.557461969805E-1,(12[&rate=5.687011182929809E-4]:3.435190362132E-1,15[&rate=5.687011182929809E-4]:3.818752005969E-1)[&rate=5.687011182929809E-4]:3.173934128435E-1)[&rate=5.687011182929809E-4]:1.102384737726E-2)[&rate=5.687011182929809E-4]:1.318541091479E-1,((49[&rate=5.687011182929809E-4]:6.373007214267E-1,41[&rate=5.687011182929809E-4]:6.099034611529E-1)[&rate=5.687011182929809E-4]:8.253048348122E-2,46[&rate=5.687011182929809E-4]:7.143517528532E-1)[&rate=5.687011182929809E-4]:8.395920067392E-2)[&rate=5.687011182929809E-4]:2.998435858331E-1)[&rate=5.687011182929809E-4]:1.976990821305E-1)[&rate=5.687011182929809E-4]:1.359934017663E-1)[&rate=5.687011182929809E-4]:2.064406511249E-1)[&rate=5.687011182929809E-4]:5.167853018651E-2)[&rate=5.687011182929809E-4]:7.951461095617E-1,(29[&rate=5.687011182929809E-4]:3.034635086584E-1,(((28[&rate=5.687011182929809E-4]:7.993299442307E-1,(20[&rate=5.687011182929809E-4]:2.547204900393E-1,25[&rate=5.687011182929809E-4]:2.711588462037E-1)[&rate=5.687011182929809E-4]:4.898149336433E-1)[&rate=5.687011182929809E-4]:5.228897549795E-2,(24[&rate=5.687011182929809E-4]:6.704361195964E-1,(6[&rate=5.687011182929809E-4]:2.437756335409E-1,7[&rate=5.687011182929809E-4]:2.437756335409E-1)[&rate=5.687011182929809E-4]:3.19811170987E-1)[&rate=5.687011182929809E-4]:1.373471836938E-1)[&rate=5.687011182929809E-4]:9.697938594552E-2,2[&rate=5.687011182929809E-4]:7.212010454001E-1)[&rate=5.687011182929809E-4]:1.538988266088E0)[&rate=5.687011182929809E-4]:1.345120437382E-1)[&rate=5.687011182929809E-4]:1.414002926216E-2)[&rate=5.687011182929809E-4]:2.141844178174E-2,(((36[&rate=5.687011182929809E-4]:5.196822528783E-1,(33[&rate=5.687011182929809E-4]:4.577932565117E-1,30[&rate=5.687011182929809E-4]:3.43039158151E-1)[&rate=5.687011182929809E-4]:2.63698706837E-2)[&rate=5.687011182929809E-4]:8.095623496983E-2,61[&rate=5.687011182929809E-4]:5.705838430395E-1)[&rate=5.687011182929809E-4]:9.299814136249E-3,(34[&rate=5.687011182929809E-4]:3.606198285523E-1,14[&rate=5.687011182929809E-4]:2.517151006036E0)[&rate=5.687011182929809E-4]:2.800699802234E-2)[&rate=5.687011182929809E-4]:1.386894549975E-2)[&rate=5.687011182929809E-4]:1.173561709728E-1)[&rate=5.687011182929809E-4]:8.172820971874E-2,(32[&rate=5.687011182929809E-4]:5.671977606185E-1,(37[&rate=5.687011182929809E-4]:4.327028266523E-1,31[&rate=5.687011182929809E-4]:4.327028266523E-1)[&rate=5.687011182929809E-4]:4.979548041422E-2)[&rate=5.687011182929809E-4]:2.447649058086E-1);
tree STATE_9126000 [&joint=-18007.138579827002,lnP=-18007.138579827002] = [&R] (((33[&rate=6.184223198413552E-4]:5.518219289524E-1,30[&rate=6.184223198413552E-4]:4.370678305917E-1)[&rate=6.184223198413552E-4]:7.300372668889E-2,36[&rate=6.184223198413552E-4]:6.603447813242E-1)[&rate=6.184223198413552E-4]:2.291509545752E-1,((((31[&rate=6.184223198413552E-4]:5.155536040994E-1,(37[&rate=6.184223198413552E-4]:2.602048027354E-1,32[&rate=6.184223198413552E-4]:3.449042562875E-1)[&rate=6.184223198413552E-4]:2.55348801364E-1)[&rate=6.184223198413552E-4]:3.821382079735E-2,35[&rate=6.184223198413552E-4]:6.275379167001E-1)[&rate=6.184223198413552E-4]:1.295898661023E-2,(38[&rate=6.184223198413552E-4]:9.369229700176E-1,(((3[&rate=6.184223198413552E-4]:3.36423411565E-1,16[&rate=6.184223198413552E-4]:4.514919047156E-1)[&rate=6.184223198413552E-4]:1.832200634631E-1,(5[&rate=6.184223198413552E-4]:4.709059299446E-1,(13[&rate=6.184223198413552E-4]:4.448298718218E-1,9[&rate=6.184223198413552E-4]:4.064737074384E-1)[&rate=6.184223198413552E-4]:8.087057867056E-2)[&rate=6.184223198413552E-4]:1.00792339604E-1)[&rate=6.184223198413552E-4]:8.215196733651E-1,(((39[&rate=6.184223198413552E-4]:4.030522561608E-2,((55[&rate=6.184223198413552E-4]:6.993646152143E-1,10[&rate=6.184223198413552E-4]:7.18542697406E-1)[&rate=6.184223198413552E-4]:5.975712208993E-2,((23[&rate=6.184223198413552E-4]:4.158238346576E-1,18[&rate=6.184223198413552E-4]:3.966457524659E-1)[&rate=6.184223198413552E-4]:2.899433603267E-1,21[&rate=6.184223198413552E-4]:6.948082908746E-1)[&rate=6.184223198413552E-4]:1.684230354705E-1)[&rate=6.184223198413552E-4]:3.277588307776E-1)[&rate=6.184223198413552E-4]:5.969033492584E-3,(22[&rate=6.184223198413552E-4]:1.064430752902E0,((19[&rate=6.184223198413552E-4]:7.346572441929E-1,26[&rate=6.184223198413552E-4]:7.593147784393E-1)[&rate=6.184223198413552E-4]:5.554925804104E-2,1[&rate=6.184223198413552E-4]:2.856266661739E-2)[&rate=6.184223198413552E-4]:2.550461684764E-1)[&rate=6.184223198413552E-4]:1.43487341823E-1)[&rate=6.184223198413552E-4]:1.972774773785E-1,((57[&rate=6.184223198413552E-4]:6.005512297713E-1,(60[&rate=6.184223198413552E-4]:5.722547545462E-1,(56[&rate=6.184223198413552E-4]:5.207176542989E-1,59[&rate=6.184223198413552E-4]:5.179779282715E-1)[&rate=6.184223198413552E-4]:4.879737421979E-2)[&rate=6.184223198413552E-4]:2.829647522508E-2)[&rate=6.184223198413552E-4]:8.655317854215E-1,((((63[&rate=6.184223198413552E-4]:2.33180284897E-1,58[&rate=6.184223198413552E-4]:2.304405588697E-1)[&rate=6.184223198413552E-4]:3.71415052958E-1,(52[&rate=6.184223198413552E-4]:4.165431718168E-1,(54[&rate=6.184223198413552E-4]:5.274094869595E-1,(47[&rate=6.184223198413552E-4]:2.560387313137E-1,42[&rate=6.184223198413552E-4]:2.396003751493E-1)[&rate=6.184223198413552E-4]:9.602828989242E-2)[&rate=6.184223198413552E-4]:1.411884793778E-1)[&rate=6.184223198413552E-4]:1.496960016545E-1)[&rate=6.184223198413552E-4]:3.178044088417E-1,(((17[&rate=6.184223198413552E-4]:4.930855629732E-1,11[&rate=6.184223198413552E-4]:4.547293985895E-1)[&rate=6.184223198413552E-4]:1.638434418792E-1,51[&rate=6.184223198413552E-4]:5.363810596468E-1)[&rate=6.184223198413552E-4]:1.257775070274E-1,(44[&rate=6.184223198413552E-4]:6.050932486458E-1,((50[&rate=6.184223198413552E-4]:2.101179294027E-1,40[&rate=6.184223198413552E-4]:2.703919020055E-1)[&rate=6.184223198413552E-4]:2.41458306869E-1,(43[&rate=6.184223198413552E-4]:5.070434932051E-1,45[&rate=6.184223198413552E-4]:5.262215753969E-1)[&rate=6.184223198413552E-4]:4.806715669385E-3)[&rate=6.184223198413552E-4]:9.598276579869E-2)[&rate=6.184223198413552E-4]:1.145995646038E-1)[&rate=6.184223198413552E-4]:2.218850156388E-1)[&rate=6.184223198413552E-4]:1.74254104483E-1,((12[&rate=6.184223198413552E-4]:4.983618446387E-1,15[&rate=6.184223198413552E-4]:5.367180090224E-1)[&rate=6.184223198413552E-4]:2.754603147877E-1,(((53[&rate=6.184223198413552E-4]:6.178317207878E-1,(8[&rate=6.184223198413552E-4]:4.623719540895E-1,49[&rate=6.184223198413552E-4]:4.705911321716E-1)[&rate=6.184223198413552E-4]:1.445008625886E-1)[&rate=6.184223198413552E-4]:5.917079744357E-3,(48[&rate=6.184223198413552E-4]:5.968952739396E-1,(27[&rate=6.184223198413552E-4]:4.632609735635E-1,4[&rate=6.184223198413552E-4]:2.906582338375E-1)[&rate=6.184223198413552E-4]:2.487027935269E-1)[&rate=6.184223198413552E-4]:2.411380056498E-2)[&rate=6.184223198413552E-4]:1.287308694207E-1,(46[&rate=6.184223198413552E-4]:3.299523512313E-1,41[&rate=6.184223198413552E-4]:3.080345430122E-1)[&rate=6.184223198413552E-4]:4.143081406393E-1)[&rate=6.184223198413552E-4]:2.408221550111E-2)[&rate=6.184223198413552E-4]:3.666673081915E-1)[&rate=6.184223198413552E-4]:1.529908078487E-1)[&rate=6.184223198413552E-4]:2.404406376013E-2)[&rate=6.184223198413552E-4]:1.003511379335E-1)[&rate=6.184223198413552E-4]:5.984995476519E-1)[&rate=6.184223198413552E-4]:5.483227917402E-1)[&rate=6.184223198413552E-4]:1.254364447627E-2,((((((24[&rate=6.184223198413552E-4]:6.843622621107E-1,(6[&rate=6.184223198413552E-4]:3.681211990478E-1,7[&rate=6.184223198413552E-4]:3.681211990478E-1)[&rate=6.184223198413552E-4]:2.093917479944E-1)[&rate=6.184223198413552E-4]:5.839815376751E-2,(20[&rate=6.184223198413552E-4]:4.768250621645E-1,25[&rate=6.184223198413552E-4]:4.932634183288E-1)[&rate=6.184223198413552E-4]:2.549764496041E-1)[&rate=6.184223198413552E-4]:1.833803746002E-2,28[&rate=6.184223198413552E-4]:8.049340697766E-1)[&rate=6.184223198413552E-4]:1.492247970455E-1,2[&rate=6.184223198413552E-4]:7.267616065481E-1)[&rate=6.184223198413552E-4]:1.66674202039E0,(61[&rate=6.184223198413552E-4]:5.447356713107E-1,(29[&rate=6.184223198413552E-4]:2.7686278544E-1,34[&rate=6.184223198413552E-4]:2.058245340738E-1)[&rate=6.184223198413552E-4]:1.476543066357E-1)[&rate=6.184223198413552E-4]:1.226073203277E-2)[&rate=6.184223198413552E-4]:9.327714809741E-3,(62[&rate=6.184223198413552E-4]:5.026405303564E-1,14[&rate=6.184223198413552E-4]:2.530756407293E0)[&rate=6.184223198413552E-4]:8.420577422026E-4)[&rate=6.184223198413552E-4]:7.851970832206E-2)[&rate=6.184223198413552E-4]:2.145972646155E-1);
tree STATE_9128000 [&joint=-18027.582463883435,lnP=-18027.582463883435] = [&R] (36[&rate=5.838014439729957E-4]:7.508802133279E-1,(((((61[&rate=5.838014439729957E-4]:6.110663942128E-1,30[&rate=5.838014439729957E-4]:4.908478149778E-1)[&rate=5.838014439729957E-4]:1.437662061924E-2,((38[&rate=5.838014439729957E-4]:8.51710203112E-1,(((13[&rate=5.838014439729957E-4]:5.222898314129E-1,9[&rate=5.838014439729957E-4]:4.839336670295E-1)[&rate=5.838014439729957E-4]:2.242392633639E-1,(5[&rate=5.838014439729957E-4]:5.243556071642E-1,(3[&rate=5.838014439729957E-4]:2.519816740818E-1,16[&rate=5.838014439729957E-4]:3.670501672324E-1)[&rate=5.838014439729957E-4]:2.20319138562E-1)[&rate=5.838014439729957E-4]:1.673789670648E-1)[&rate=5.838014439729957E-4]:8.462526860575E-1,(((22[&rate=5.838014439729957E-4]:1.151231670278E0,((19[&rate=5.838014439729957E-4]:5.049316794391E-1,26[&rate=5.838014439729957E-4]:5.295892136856E-1)[&rate=5.838014439729957E-4]:3.736388200885E-1,1[&rate=5.838014439729957E-4]:1.169266639112E-1)[&rate=5.838014439729957E-4]:2.534830885585E-1)[&rate=5.838014439729957E-4]:1.839912157292E-1,(39[&rate=5.838014439729957E-4]:6.780198798419E-2,((55[&rate=5.838014439729957E-4]:6.279880297483E-1,10[&rate=5.838014439729957E-4]:6.471661119401E-1)[&rate=5.838014439729957E-4]:7.767075035541E-2,((23[&rate=5.838014439729957E-4]:2.561890359127E-1,18[&rate=5.838014439729957E-4]:2.37010953721E-1)[&rate=5.838014439729957E-4]:2.716513317316E-1,21[&rate=5.838014439729957E-4]:5.168814635346E-1)[&rate=5.838014439729957E-4]:2.928869056101E-1)[&rate=5.838014439729957E-4]:4.087185503462E-1)[&rate=5.838014439729957E-4]:1.057770624066E-1)[&rate=5.838014439729957E-4]:1.172238027564E-1,((57[&rate=5.838014439729957E-4]:6.488679002326E-1,(59[&rate=5.838014439729957E-4]:3.307958888894E-1,(60[&rate=5.838014439729957E-4]:2.995359963036E-1,56[&rate=5.838014439729957E-4]:2.96796270276E-1)[&rate=5.838014439729957E-4]:3.673934464078E-2)[&rate=5.838014439729957E-4]:3.125925592883E-1)[&rate=5.838014439729957E-4]:8.572023991357E-1,(((52[&rate=5.838014439729957E-4]:9.397741502821E-1,((63[&rate=5.838014439729957E-4]:4.476946417732E-1,58[&rate=5.838014439729957E-4]:4.449549157458E-1)[&rate=5.838014439729957E-4]:2.99749780825E-1,(47[&rate=5.838014439729957E-4]:5.000802279389E-1,(42[&rate=5.838014439729957E-4]:4.034016916825E-1,54[&rate=5.838014439729957E-4]:5.951825136002E-1)[&rate=5.838014439729957E-4]:8.024018009201E-2)[&rate=5.838014439729957E-4]:2.857203590428E-1)[&rate=5.838014439729957E-4]:2.306858920676E-1)[&rate=5.838014439729957E-4]:1.203905828048E-1,(((17[&rate=5.838014439729957E-4]:3.302596050131E-1,11[&rate=5.838014439729957E-4]:2.919034406294E-1)[&rate=5.838014439729957E-4]:1.767491245372E-1,51[&rate=5.838014439729957E-4]:3.864607843448E-1)[&rate=5.838014439729957E-4]:2.746858336289E-1,((45[&rate=5.838014439729957E-4]:3.614371803104E-1,43[&rate=5.838014439729957E-4]:3.422590981186E-1)[&rate=5.838014439729957E-4]:1.434830130417E-1,(44[&rate=5.838014439729957E-4]:4.464008227549E-1,(50[&rate=5.838014439729957E-4]:5.034707795663E-2,40[&rate=5.838014439729957E-4]:1.106210505594E-1)[&rate=5.838014439729957E-4]:3.385194982228E-1)[&rate=5.838014439729957E-4]:3.660156237816E-2)[&rate=5.838014439729957E-4]:2.356784794161E-1)[&rate=5.838014439729957E-4]:3.990181151132E-1)[&rate=5.838014439729957E-4]:1.707801947025E-2,((46[&rate=5.838014439729957E-4]:5.119574172753E-1,41[&rate=5.838014439729957E-4]:4.900396090562E-1)[&rate=5.838014439729957E-4]:4.317799604599E-1,((((27[&rate=5.838014439729957E-4]:3.047906330457E-1,4[&rate=5.838014439729957E-4]:1.321878933197E-1)[&rate=5.838014439729957E-4]:3.565457773555E-1,((12[&rate=5.838014439729957E-4]:4.326668308572E-1,15[&rate=5.838014439729957E-4]:4.710229952409E-1)[&rate=5.838014439729957E-4]:7.931130067827E-2,53[&rate=5.838014439729957E-4]:5.147178575631E-1)[&rate=5.838014439729957E-4]:3.428978571485E-2)[&rate=5.838014439729957E-4]:1.02329183521E-1,48[&rate=5.838014439729957E-4]:6.485971007713E-1)[&rate=5.838014439729957E-4]:2.997125237238E-2,(8[&rate=5.838014439729957E-4]:4.486478948517E-1,49[&rate=5.838014439729957E-4]:4.568670729338E-1)[&rate=5.838014439729957E-4]:2.217012802099E-1)[&rate=5.838014439729957E-4]:2.706484766462E-1)[&rate=5.838014439729957E-4]:2.102177035892E-1)[&rate=5.838014439729957E-4]:1.740330262631E-1)[&rate=5.838014439729957E-4]:3.130789624462E-2)[&rate=5.838014439729957E-4]:1.978693386462E-1)[&rate=5.838014439729957E-4]:3.685174633736E-1)[&rate=5.838014439729957E-4]:5.688219447641E-1,14[&rate=5.838014439729957E-4]:2.532860915E0)[&rate=5.838014439729957E-4]:5.785644671476E-2)[&rate=5.838014439729957E-4]:1.444804523267E-3,(34[&rate=5.838014439729957E-4]:3.59065034956E-1,((29[&rate=5.838014439729957E-4]:2.796380981593E-1,62[&rate=5.838014439729957E-4]:3.370151473396E-1)[&rate=5.838014439729957E-4]:1.489183802927E-1,(((24[&rate=5.838014439729957E-4]:7.173529715122E-1,(6[&rate=5.838014439729957E-4]:3.434803498096E-1,7[&rate=5.838014439729957E-4]:3.434803498096E-1)[&rate=5.838014439729957E-4]:2.670233066341E-1)[&rate=5.838014439729957E-4]:7.655183701727E-2,(20[&rate=5.838014439729957E-4]:4.605935730515E-1,25[&rate=5.838014439729957E-4]:4.770319292158E-1)[&rate=5.838014439729957E-4]:3.223523313684E-1)[&rate=5.838014439729957E-4]:5.333879599727E-4,(28[&rate=5.838014439729957E-4]:5.268106201075E-1,2[&rate=5.838014439729957E-4]:2.994133598334E-1)[&rate=5.838014439729957E-4]:3.114631928204E-1)[&rate=5.838014439729957E-4]:1.774405728628E0)[&rate=5.838014439729957E-4]:1.546807870166E-3)[&rate=5.838014439729957E-4]:7.656595379814E-2)[&rate=5.838014439729957E-4]:6.049159833071E-2,(35[&rate=5.838014439729957E-4]:6.216221095062E-1,(32[&rate=5.838014439729957E-4]:5.501916515213E-1,(37[&rate=5.838014439729957E-4]:1.544251816602E-1,31[&rate=5.838014439729957E-4]:1.544251816602E-1)[&rate=5.838014439729957E-4]:3.11067016309E-1)[&rate=5.838014439729957E-4]:8.235941973361E-2)[&rate=5.838014439729957E-4]:7.395402949114E-2)[&rate=5.838014439729957E-4]:2.742404987058E-2,33[&rate=5.838014439729957E-4]:7.093389866823E-1)[&rate=5.838014439729957E-4]:6.022100962725E-3);
tree STATE_9130000 [&joint=-18021.64009931205,lnP=-18021.64009931205] = [&R] ((((14[&rate=6.082223685504958E-4]:2.541240640855E0,(62[&rate=6.082223685504958E-4]:4.854307653008E-1,((29[&rate=6.082223685504958E-4]:3.116639159446E-1,(38[&rate=6.082223685504958E-4]:8.887911621356E-1,(((5[&rate=6.082223685504958E-4]:6.303327473455E-1,(13[&rate=6.082223685504958E-4]:4.829952842208E-1,9[&rate=6.082223685504958E-4]:4.446391198374E-1)[&rate=6.082223685504958E-4]:2.021319836725E-1)[&rate=6.082223685504958E-4]:3.167867394976E-1,(3[&rate=6.082223685504958E-4]:5.672369565486E-1,16[&rate=6.082223685504958E-4]:6.823054496992E-1)[&rate=6.082223685504958E-4]:3.27827735774E-1)[&rate=6.082223685504958E-4]:3.864887413999E-1,((((((63[&rate=6.082223685504958E-4]:2.251593302075E-1,58[&rate=6.082223685504958E-4]:2.224196041801E-1)[&rate=6.082223685504958E-4]:3.345177592562E-1,52[&rate=6.082223685504958E-4]:5.213209250799E-1)[&rate=6.082223685504958E-4]:8.021608491122E-2,(42[&rate=6.082223685504958E-4]:4.717472151147E-1,(47[&rate=6.082223685504958E-4]:1.039957824715E-1,54[&rate=6.082223685504958E-4]:2.793382482249E-1)[&rate=6.082223685504958E-4]:3.841897888075E-1)[&rate=6.082223685504958E-4]:1.900637674792E-1)[&rate=6.082223685504958E-4]:3.475763840141E-1,((51[&rate=6.082223685504958E-4]:6.892288535945E-1,(17[&rate=6.082223685504958E-4]:3.69096302422E-1,11[&rate=6.082223685504958E-4]:3.307401380383E-1)[&rate=6.082223685504958E-4]:4.406804963781E-1)[&rate=6.082223685504958E-4]:1.825713818232E-1,((44[&rate=6.082223685504958E-4]:4.10417658045E-1,(50[&rate=6.082223685504958E-4]:2.696403673168E-1,40[&rate=6.082223685504958E-4]:3.299143399195E-1)[&rate=6.082223685504958E-4]:8.324304415283E-2)[&rate=6.082223685504958E-4]:2.189975150081E-1,(43[&rate=6.082223685504958E-4]:4.28129919062E-1,45[&rate=6.082223685504958E-4]:4.473080012537E-1)[&rate=6.082223685504958E-4]:2.040249800185E-1)[&rate=6.082223685504958E-4]:2.9991930894E-1)[&rate=6.082223685504958E-4]:7.73131585875E-2)[&rate=6.082223685504958E-4]:1.834985257363E-1,(49[&rate=6.082223685504958E-4]:7.598096592571E-1,(((((12[&rate=6.082223685504958E-4]:3.313178053023E-1,15[&rate=6.082223685504958E-4]:3.69673969686E-1)[&rate=6.082223685504958E-4]:1.845253923165E-1,(27[&rate=6.082223685504958E-4]:4.585001576063E-1,4[&rate=6.082223685504958E-4]:2.858974178803E-1)[&rate=6.082223685504958E-4]:1.724115331634E-1)[&rate=6.082223685504958E-4]:8.569914052528E-2,8[&rate=6.082223685504958E-4]:5.933231600621E-1)[&rate=6.082223685504958E-4]:4.645386057207E-2,(48[&rate=6.082223685504958E-4]:2.902271651664E-1,53[&rate=6.082223685504958E-4]:2.92966891194E-1)[&rate=6.082223685504958E-4]:3.577690335498E-1)[&rate=6.082223685504958E-4]:7.28726843964E-2,(46[&rate=6.082223685504958E-4]:4.733908455503E-1,41[&rate=6.082223685504958E-4]:4.514730373312E-1)[&rate=6.082223685504958E-4]:2.419985855076E-1)[&rate=6.082223685504958E-4]:3.894077614446E-2)[&rate=6.082223685504958E-4]:4.549940413063E-1)[&rate=6.082223685504958E-4]:9.637312902719E-2,((57[&rate=6.082223685504958E-4]:6.505997063619E-1,(59[&rate=6.082223685504958E-4]:5.192770551856E-1,(60[&rate=6.082223685504958E-4]:2.94559692319E-1,56[&rate=6.082223685504958E-4]:2.918199662914E-1)[&rate=6.082223685504958E-4]:2.301968149216E-1)[&rate=6.082223685504958E-4]:1.258431991213E-1)[&rate=6.082223685504958E-4]:7.661300826836E-1,((22[&rate=6.082223685504958E-4]:1.041582904986E0,((19[&rate=6.082223685504958E-4]:4.959787082057E-1,26[&rate=6.082223685504958E-4]:5.206362424522E-1)[&rate=6.082223685504958E-4]:2.810480152758E-1,1[&rate=6.082223685504958E-4]:1.538288786507E-2)[&rate=6.082223685504958E-4]:2.453780993126E-1)[&rate=6.082223685504958E-4]:2.082884310672E-1,(39[&rate=6.082223685504958E-4]:8.339914564979E-4,((55[&rate=6.082223685504958E-4]:2.549970894477E-1,10[&rate=6.082223685504958E-4]:2.741751716394E-1)[&rate=6.082223685504958E-4]:4.136386895422E-1,((23[&rate=6.082223685504958E-4]:5.044690488344E-1,18[&rate=6.082223685504958E-4]:4.852909666427E-1)[&rate=6.082223685504958E-4]:5.61454620445E-2,21[&rate=6.082223685504958E-4]:5.496556067693E-1)[&rate=6.082223685504958E-4]:2.230897612615E-1)[&rate=6.082223685504958E-4]:3.787735549324E-1)[&rate=6.082223685504958E-4]:8.739350898021E-2)[&rate=6.082223685504958E-4]:8.192694614299E-2)[&rate=6.082223685504958E-4]:6.704978027134E-2)[&rate=6.082223685504958E-4]:4.70889328989E-2)[&rate=6.082223685504958E-4]:6.099774544406E-1)[&rate=6.082223685504958E-4]:3.960369128028E-1)[&rate=6.082223685504958E-4]:6.52899239486E-2,34[&rate=6.082223685504958E-4]:3.05915588527E-1)[&rate=6.082223685504958E-4]:5.109987622729E-2)[&rate=6.082223685504958E-4]:2.769399861759E-2)[&rate=6.082223685504958E-4]:5.813581278855E-2,(61[&rate=6.082223685504958E-4]:4.716829666923E-1,(((24[&rate=6.082223685504958E-4]:5.39832172927E-1,(6[&rate=6.082223685504958E-4]:1.319463728594E-1,7[&rate=6.082223685504958E-4]:1.319463728594E-1)[&rate=6.082223685504958E-4]:3.01036484999E-1)[&rate=6.082223685504958E-4]:1.867010164539E-1,(28[&rate=6.082223685504958E-4]:6.538851092183E-1,2[&rate=6.082223685504958E-4]:4.264878489443E-1)[&rate=6.082223685504958E-4]:1.16483696601E-1)[&rate=6.082223685504958E-4]:8.159002557513E-2,(20[&rate=6.082223685504958E-4]:4.383374681038E-1,25[&rate=6.082223685504958E-4]:4.547758242682E-1)[&rate=6.082223685504958E-4]:3.588268427426E-1)[&rate=6.082223685504958E-4]:1.683628619166E0)[&rate=6.082223685504958E-4]:1.624191400692E-1)[&rate=6.082223685504958E-4]:3.884066770926E-3,30[&rate=6.082223685504958E-4]:5.177675942976E-1)[&rate=6.082223685504958E-4]:2.493824090591E-2,((36[&rate=6.082223685504958E-4]:5.220791149276E-1,33[&rate=6.082223685504958E-4]:4.865599892448E-1)[&rate=6.082223685504958E-4]:1.621780685642E-1,(35[&rate=6.082223685504958E-4]:6.39417522833E-1,(32[&rate=6.082223685504958E-4]:5.269570955872E-1,(37[&rate=6.082223685504958E-4]:3.116408283476E-1,31[&rate=6.082223685504958E-4]:3.116408283476E-1)[&rate=6.082223685504958E-4]:1.306168136876E-1)[&rate=6.082223685504958E-4]:1.233893889946E-1)[&rate=6.082223685504958E-4]:2.298173716152E-2)[&rate=6.082223685504958E-4]:8.721875755207E-3);
tree STATE_9132000 [&joint=-18014.926525234696,lnP=-18014.926525234696] = [&R] ((35[&rate=6.028644579741794E-4]:6.335151016607E-1,(((34[&rate=6.028644579741794E-4]:3.151791801977E-1,((14[&rate=6.028644579741794E-4]:2.349799480381E0,62[&rate=6.028644579741794E-4]:3.216836034438E-1)[&rate=6.028644579741794E-4]:8.780251868191E-2,(38[&rate=6.028644579741794E-4]:6.703444638975E-1,((((13[&rate=6.028644579741794E-4]:5.893779761819E-1,9[&rate=6.028644579741794E-4]:5.510218117984E-1)[&rate=6.028644579741794E-4]:1.408791563864E-1,(3[&rate=6.028644579741794E-4]:5.182900909416E-1,16[&rate=6.028644579741794E-4]:6.333585840922E-1)[&rate=6.028644579741794E-4]:1.051177265583E-1)[&rate=6.028644579741794E-4]:5.045618259443E-1,5[&rate=6.028644579741794E-4]:1.180024437965E0)[&rate=6.028644579741794E-4]:1.487739102086E-1,((((((54[&rate=6.028644579741794E-4]:4.197607257291E-1,42[&rate=6.028644579741794E-4]:2.279799038114E-1)[&rate=6.028644579741794E-4]:2.000016637141E-1,47[&rate=6.028644579741794E-4]:4.444199236898E-1)[&rate=6.028644579741794E-4]:3.01304291576E-1,((63[&rate=6.028644579741794E-4]:3.661932500207E-1,58[&rate=6.028644579741794E-4]:3.634535239934E-1)[&rate=6.028644579741794E-4]:2.888812550659E-1,52[&rate=6.028644579741794E-4]:6.167183407029E-1)[&rate=6.028644579741794E-4]:5.229354579577E-2)[&rate=6.028644579741794E-4]:2.959307843153E-1,((((44[&rate=6.028644579741794E-4]:3.721753207812E-1,(43[&rate=6.028644579741794E-4]:3.369927112453E-1,(50[&rate=6.028644579741794E-4]:6.46527074428E-2,40[&rate=6.028644579741794E-4]:1.249266800456E-1)[&rate=6.028644579741794E-4]:2.120660311997E-1)[&rate=6.028644579741794E-4]:3.792233556329E-2)[&rate=6.028644579741794E-4]:2.333117963781E-1,45[&rate=6.028644579741794E-4]:6.274049253784E-1)[&rate=6.028644579741794E-4]:1.54481769011E-1,51[&rate=6.028644579741794E-4]:7.024346395949E-1)[&rate=6.028644579741794E-4]:4.277855492937E-2,(17[&rate=6.028644579741794E-4]:4.343601306481E-1,11[&rate=6.028644579741794E-4]:3.960039662644E-1)[&rate=6.028644579741794E-4]:4.314010090817E-1)[&rate=6.028644579741794E-4]:2.197294762897E-1)[&rate=6.028644579741794E-4]:1.403359383927E-1,((41[&rate=6.028644579741794E-4]:3.89082747682E-1,(49[&rate=6.028644579741794E-4]:3.594076046248E-1,46[&rate=6.028644579741794E-4]:3.539281525701E-1)[&rate=6.028644579741794E-4]:5.707240333097E-2)[&rate=6.028644579741794E-4]:4.415905693948E-1,((((12[&rate=6.028644579741794E-4]:3.196620123588E-1,15[&rate=6.028644579741794E-4]:3.580181767425E-1)[&rate=6.028644579741794E-4]:2.29304485263E-1,(27[&rate=6.028644579741794E-4]:3.60063187728E-1,4[&rate=6.028644579741794E-4]:1.87460448002E-1)[&rate=6.028644579741794E-4]:3.039718030446E-1)[&rate=6.028644579741794E-4]:4.214765484343E-2,(48[&rate=6.028644579741794E-4]:3.908935517256E-1,53[&rate=6.028644579741794E-4]:3.936332777531E-1)[&rate=6.028644579741794E-4]:2.002206007396E-1)[&rate=6.028644579741794E-4]:3.422317311968E-2,8[&rate=6.028644579741794E-4]:6.171181475028E-1)[&rate=6.028644579741794E-4]:2.327332517658E-1)[&rate=6.028644579741794E-4]:3.293998126778E-1)[&rate=6.028644579741794E-4]:2.949148039534E-2,((57[&rate=6.028644579741794E-4]:5.868334583693E-1,(56[&rate=6.028644579741794E-4]:5.32491984401E-1,(59[&rate=6.028644579741794E-4]:3.466173481845E-1,60[&rate=6.028644579741794E-4]:3.520968002395E-1)[&rate=6.028644579741794E-4]:1.831349101891E-1)[&rate=6.028644579741794E-4]:5.160174794074E-2)[&rate=6.028644579741794E-4]:7.930532348495E-1,(((55[&rate=6.028644579741794E-4]:5.19158042145E-1,10[&rate=6.028644579741794E-4]:5.383361243367E-1)[&rate=6.028644579741794E-4]:1.321591433273E-1,((23[&rate=6.028644579741794E-4]:4.282659259815E-1,18[&rate=6.028644579741794E-4]:4.090878437897E-1)[&rate=6.028644579741794E-4]:1.12950897782E-1,21[&rate=6.028644579741794E-4]:5.302579196538E-1)[&rate=6.028644579741794E-4]:2.251688548594E-1)[&rate=6.028644579741794E-4]:4.8333338486E-1,((22[&rate=6.028644579741794E-4]:1.000621903926E0,((19[&rate=6.028644579741794E-4]:6.246015502398E-1,26[&rate=6.028644579741794E-4]:6.492590844863E-1)[&rate=6.028644579741794E-4]:1.732397610756E-1,1[&rate=6.028644579741794E-4]:3.619747569888E-2)[&rate=6.028644579741794E-4]:1.836025104189E-1)[&rate=6.028644579741794E-4]:2.376100555912E-1,39[&rate=6.028644579741794E-4]:7.658812390086E-2)[&rate=6.028644579741794E-4]:1.14871039656E-2)[&rate=6.028644579741794E-4]:4.523612288653E-2)[&rate=6.028644579741794E-4]:9.677916931258E-3)[&rate=6.028644579741794E-4]:1.364940119959E-1)[&rate=6.028644579741794E-4]:3.963406362723E-1)[&rate=6.028644579741794E-4]:6.549287680417E-1)[&rate=6.028644579741794E-4]:3.410835861854E-2)[&rate=6.028644579741794E-4]:5.506857189793E-2,(((((28[&rate=6.028644579741794E-4]:6.486767805492E-1,2[&rate=6.028644579741794E-4]:4.212795202751E-1)[&rate=6.028644579741794E-4]:1.821551553818E-1,(20[&rate=6.028644579741794E-4]:4.366160913614E-1,25[&rate=6.028644579741794E-4]:4.530544475258E-1)[&rate=6.028644579741794E-4]:3.394213240216E-1)[&rate=6.028644579741794E-4]:5.140765681634E-1,(24[&rate=6.028644579741794E-4]:9.662282966788E-1,(6[&rate=6.028644579741794E-4]:3.829426079182E-1,7[&rate=6.028644579741794E-4]:3.829426079182E-1)[&rate=6.028644579741794E-4]:4.76436373692E-1)[&rate=6.028644579741794E-4]:3.348445909773E-1)[&rate=6.028644579741794E-4]:1.192739398062E0,30[&rate=6.028644579741794E-4]:3.535248390529E-1)[&rate=6.028644579741794E-4]:7.732791982298E-2,61[&rate=6.028644579741794E-4]:5.510713381108E-1)[&rate=6.028644579741794E-4]:1.04332445859E-2)[&rate=6.028644579741794E-4]:2.959522388863E-2,29[&rate=6.028644579741794E-4]:4.708812273505E-1)[&rate=6.028644579741794E-4]:3.421857376391E-2)[&rate=6.028644579741794E-4]:7.869332513026E-3,((36[&rate=6.028644579741794E-4]:4.888206036659E-1,33[&rate=6.028644579741794E-4]:4.53301477983E-1)[&rate=6.028644579741794E-4]:1.543271593603E-1,(32[&rate=6.028644579741794E-4]:4.920152802364E-1,(37[&rate=6.028644579741794E-4]:3.230324630733E-1,31[&rate=6.028644579741794E-4]:3.230324630733E-1)[&rate=6.028644579741794E-4]:8.428336361108E-2)[&rate=6.028644579741794E-4]:1.402035210413E-1)[&rate=6.028644579741794E-4]:2.009459464474E-2);
tree STATE_9134000 [&joint=-18028.332059590426,lnP=-18028.332059590426] = [&R] (((32[&rate=6.446515862244965E-4]:5.931805870278E-1,(37[&rate=6.446515862244965E-4]:4.498276681223E-1,31[&rate=6.446515862244965E-4]:4.498276681223E-1)[&rate=6.446515862244965E-4]:5.865346535341E-2)[&rate=6.446515862244965E-4]:8.650219286821E-2,(35[&rate=6.446515862244965E-4]:5.891010318988E-1,(36[&rate=6.446515862244965E-4]:5.175747692888E-1,33[&rate=6.446515862244965E-4]:4.820556436059E-1)[&rate=6.446515862244965E-4]:9.338418610731E-2)[&rate=6.446515862244965E-4]:7.965278624844E-2)[&rate=6.446515862244965E-4]:1.241060149236E-2,((29[&rate=6.446515862244965E-4]:4.735914177612E-1,(((((20[&rate=6.446515862244965E-4]:6.256030669085E-1,25[&rate=6.446515862244965E-4]:6.420414230728E-1)[&rate=6.446515862244965E-4]:3.890356072211E-1,(24[&rate=6.446515862244965E-4]:9.381073096316E-1,(6[&rate=6.446515862244965E-4]:1.61531988046E-1,7[&rate=6.446515862244965E-4]:1.61531988046E-1)[&rate=6.446515862244965E-4]:6.697260065171E-1)[&rate=6.446515862244965E-4]:8.749026860763E-2)[&rate=6.446515862244965E-4]:2.158703570583E-1,(28[&rate=6.446515862244965E-4]:6.727198826695E-1,2[&rate=6.446515862244965E-4]:4.453226223954E-1)[&rate=6.446515862244965E-4]:6.125836690665E-1)[&rate=6.446515862244965E-4]:1.250228290698E0,((34[&rate=6.446515862244965E-4]:2.644757672748E-1,30[&rate=6.446515862244965E-4]:3.35514018641E-1)[&rate=6.446515862244965E-4]:9.758235681635E-3,61[&rate=6.446515862244965E-4]:4.654908335575E-1)[&rate=6.446515862244965E-4]:6.136525007403E-3)[&rate=6.446515862244965E-4]:1.041936043499E-1,62[&rate=6.446515862244965E-4]:5.129794328603E-1)[&rate=6.446515862244965E-4]:1.798903408128E-2)[&rate=6.446515862244965E-4]:1.034797862435E-2,(14[&rate=6.446515862244965E-4]:2.393107103766E0,(38[&rate=6.446515862244965E-4]:7.388728628789E-1,((((3[&rate=6.446515862244965E-4]:1.363280244642E-1,16[&rate=6.446515862244965E-4]:2.513965176148E-1)[&rate=6.446515862244965E-4]:3.112421541133E-1,5[&rate=6.446515862244965E-4]:4.996249730979E-1)[&rate=6.446515862244965E-4]:1.388237705297E-1,(13[&rate=6.446515862244965E-4]:4.933366213504E-1,9[&rate=6.446515862244965E-4]:4.54980456967E-1)[&rate=6.446515862244965E-4]:1.99906642825E-1)[&rate=6.446515862244965E-4]:7.143654599956E-1,((((52[&rate=6.446515862244965E-4]:6.397071788867E-1,(((54[&rate=6.446515862244965E-4]:1.987317002988E-1,47[&rate=6.446515862244965E-4]:2.338923454538E-2)[&rate=6.446515862244965E-4]:5.181177198391E-2,42[&rate=6.446515862244965E-4]:5.876265036491E-2)[&rate=6.446515862244965E-4]:4.715051916599E-1,(63[&rate=6.446515862244965E-4]:1.650884901622E-1,58[&rate=6.446515862244965E-4]:1.623487641349E-1)[&rate=6.446515862244965E-4]:3.432615436435E-1)[&rate=6.446515862244965E-4]:1.697133094647E-1)[&rate=6.446515862244965E-4]:5.116318346767E-2,((51[&rate=6.446515862244965E-4]:5.264061481103E-1,(17[&rate=6.446515862244965E-4]:5.799664085864E-1,11[&rate=6.446515862244965E-4]:5.416102442027E-1)[&rate=6.446515862244965E-4]:6.69876847295E-2)[&rate=6.446515862244965E-4]:4.90573418693E-2,((43[&rate=6.446515862244965E-4]:2.749028039002E-1,((50[&rate=6.446515862244965E-4]:1.918182886039E-2,40[&rate=6.446515862244965E-4]:7.945580146316E-2)[&rate=6.446515862244965E-4]:1.919388015937E-1,44[&rate=6.446515862244965E-4]:2.686548770295E-1)[&rate=6.446515862244965E-4]:3.508200843285E-3)[&rate=6.446515862244965E-4]:2.178984491738E-1,45[&rate=6.446515862244965E-4]:5.119793352657E-1)[&rate=6.446515862244965E-4]:1.429362095084E-1)[&rate=6.446515862244965E-4]:1.154068723747E-1)[&rate=6.446515862244965E-4]:2.383881910641E-1,((41[&rate=6.446515862244965E-4]:3.907803196836E-1,46[&rate=6.446515862244965E-4]:4.126981279027E-1)[&rate=6.446515862244965E-4]:4.635321821276E-1,((8[&rate=6.446515862244965E-4]:5.780517879583E-1,((49[&rate=6.446515862244965E-4]:4.446765523699E-1,(27[&rate=6.446515862244965E-4]:2.549709355869E-1,4[&rate=6.446515862244965E-4]:8.236819586085E-2)[&rate=6.446515862244965E-4]:3.047741099338E-1)[&rate=6.446515862244965E-4]:8.937826059993E-2,53[&rate=6.446515862244965E-4]:5.367945389974E-1)[&rate=6.446515862244965E-4]:5.221615307059E-2)[&rate=6.446515862244965E-4]:2.927380046635E-2,(48[&rate=6.446515862244965E-4]:6.115974675838E-1,(12[&rate=6.446515862244965E-4]:2.217406582694E-1,15[&rate=6.446515862244965E-4]:2.600968226531E-1)[&rate=6.446515862244965E-4]:3.898568093144E-1)[&rate=6.446515862244965E-4]:3.947298922889E-3)[&rate=6.446515862244965E-4]:2.661649955782E-1)[&rate=6.446515862244965E-4]:1.297405721553E-1)[&rate=6.446515862244965E-4]:2.288106208413E-1,(((((55[&rate=6.446515862244965E-4]:5.012136596955E-1,10[&rate=6.446515862244965E-4]:5.203917418873E-1)[&rate=6.446515862244965E-4]:1.169349767479E-1,((23[&rate=6.446515862244965E-4]:4.235132597069E-1,18[&rate=6.446515862244965E-4]:4.043351775151E-1)[&rate=6.446515862244965E-4]:2.222809200379E-1,21[&rate=6.446515862244965E-4]:6.348352756351E-1)[&rate=6.446515862244965E-4]:8.742294984925E-2)[&rate=6.446515862244965E-4]:4.381185202525E-1,(22[&rate=6.446515862244965E-4]:9.17263540009E-1,((19[&rate=6.446515862244965E-4]:6.676848082872E-1,26[&rate=6.446515862244965E-4]:6.923423425337E-1)[&rate=6.446515862244965E-4]:2.068972362706E-1,1[&rate=6.446515862244965E-4]:1.129382089413E-1)[&rate=6.446515862244965E-4]:2.350341325944E-2)[&rate=6.446515862244965E-4]:2.540721098375E-1)[&rate=6.446515862244965E-4]:1.958570680451E-4,39[&rate=6.446515862244965E-4]:9.887671298175E-3)[&rate=6.446515862244965E-4]:1.066270810525E-1,(57[&rate=6.446515862244965E-4]:7.553042222895E-1,((56[&rate=6.446515862244965E-4]:4.730951236538E-1,60[&rate=6.446515862244965E-4]:4.758348496814E-1)[&rate=6.446515862244965E-4]:3.035359100455E-2,59[&rate=6.446515862244965E-4]:5.00708988631E-1)[&rate=6.446515862244965E-4]:2.491157816036E-1)[&rate=6.446515862244965E-4]:6.07785872527E-1)[&rate=6.446515862244965E-4]:4.977359999128E-2)[&rate=6.446515862244965E-4]:1.372107827881E-1)[&rate=6.446515862244965E-4]:4.408531798038E-1)[&rate=6.446515862244965E-4]:5.419054737639E-1)[&rate=6.446515862244965E-4]:1.763252187366E-1)[&rate=6.446515862244965E-4]:6.880972270776E-2);
tree STATE_9136000 [&joint=-18002.58418636644,lnP=-18002.58418636644] = [&R] ((((36[&rate=5.681031444985364E-4]:5.185349328663E-1,33[&rate=5.681031444985364E-4]:4.830158071834E-1)[&rate=5.681031444985364E-4]:2.446894519738E-1,35[&rate=5.681031444985364E-4]:7.413664613429E-1)[&rate=5.681031444985364E-4]:2.92077762652E-2,((29[&rate=5.681031444985364E-4]:4.622596628296E-1,((((14[&rate=5.681031444985364E-4]:2.3567672349E0,30[&rate=5.681031444985364E-4]:2.712743087831E-1)[&rate=5.681031444985364E-4]:1.131252702799E-1,61[&rate=5.681031444985364E-4]:5.04618158298E-1)[&rate=5.681031444985364E-4]:1.483038481802E-2,(62[&rate=5.681031444985364E-4]:3.258522534993E-1,(38[&rate=5.681031444985364E-4]:9.185306496891E-1,((((3[&rate=5.681031444985364E-4]:3.056770959039E-1,16[&rate=5.681031444985364E-4]:4.207455890545E-1)[&rate=5.681031444985364E-4]:1.746996986818E-1,5[&rate=5.681031444985364E-4]:5.324315891062E-1)[&rate=5.681031444985364E-4]:7.680637075273E-2,(13[&rate=5.681031444985364E-4]:5.878038836596E-1,9[&rate=5.681031444985364E-4]:5.494477192761E-1)[&rate=5.681031444985364E-4]:7.622859674721E-2)[&rate=5.681031444985364E-4]:6.320498152779E-1,(((((55[&rate=5.681031444985364E-4]:4.804230935192E-1,10[&rate=5.681031444985364E-4]:4.99601175711E-1)[&rate=5.681031444985364E-4]:1.043196436522E-1,((23[&rate=5.681031444985364E-4]:3.919864654811E-1,18[&rate=5.681031444985364E-4]:3.728083832893E-1)[&rate=5.681031444985364E-4]:1.661748888355E-1,21[&rate=5.681031444985364E-4]:5.472024502069E-1)[&rate=5.681031444985364E-4]:1.416498760054E-1)[&rate=5.681031444985364E-4]:4.298279016487E-1,(22[&rate=5.681031444985364E-4]:9.307647677906E-1,((19[&rate=5.681031444985364E-4]:6.681701488306E-1,26[&rate=5.681031444985364E-4]:6.928276830771E-1)[&rate=5.681031444985364E-4]:1.473181040998E-1,1[&rate=5.681031444985364E-4]:5.384441731397E-2)[&rate=5.681031444985364E-4]:9.609843266837E-2)[&rate=5.681031444985364E-4]:1.988743641801E-1)[&rate=5.681031444985364E-4]:3.301094785141E-2,39[&rate=5.681031444985364E-4]:1.006244205707E-3)[&rate=5.681031444985364E-4]:1.261471930411E-1,((57[&rate=5.681031444985364E-4]:7.195717544669E-1,(59[&rate=5.681031444985364E-4]:4.706951738001E-1,(60[&rate=5.681031444985364E-4]:3.540278648637E-1,56[&rate=5.681031444985364E-4]:3.512881388361E-1)[&rate=5.681031444985364E-4]:1.221467609913E-1)[&rate=5.681031444985364E-4]:2.433971286119E-1)[&rate=5.681031444985364E-4]:6.336549233582E-1,(((52[&rate=5.681031444985364E-4]:6.489532920058E-1,(((17[&rate=5.681031444985364E-4]:2.942334490826E-1,11[&rate=5.681031444985364E-4]:2.558772846989E-1)[&rate=5.681031444985364E-4]:3.172578457086E-1,51[&rate=5.681031444985364E-4]:4.909433495856E-1)[&rate=5.681031444985364E-4]:5.119491891978E-2,(((50[&rate=5.681031444985364E-4]:5.113160710128E-2,40[&rate=5.681031444985364E-4]:1.11405579704E-1)[&rate=5.681031444985364E-4]:1.824758737283E-1,44[&rate=5.681031444985364E-4]:2.91141727405E-1)[&rate=5.681031444985364E-4]:1.294666394071E-1,(45[&rate=5.681031444985364E-4]:3.981378191356E-1,43[&rate=5.681031444985364E-4]:3.789597369439E-1)[&rate=5.681031444985364E-4]:4.438835589557E-2)[&rate=5.681031444985364E-4]:1.790641482687E-1)[&rate=5.681031444985364E-4]:1.068150235004E-1)[&rate=5.681031444985364E-4]:1.135692196877E-1,((63[&rate=5.681031444985364E-4]:2.773532201075E-1,58[&rate=5.681031444985364E-4]:2.746134940801E-1)[&rate=5.681031444985364E-4]:3.721525868078E-1,(54[&rate=5.681031444985364E-4]:3.722092707376E-1,(47[&rate=5.681031444985364E-4]:8.689509354286E-2,42[&rate=5.681031444985364E-4]:7.045673737849E-2)[&rate=5.681031444985364E-4]:1.099717114414E-1)[&rate=5.681031444985364E-4]:4.909951663145E-1)[&rate=5.681031444985364E-4]:1.51372869162E-1)[&rate=5.681031444985364E-4]:1.801215975715E-1,((41[&rate=5.681031444985364E-4]:5.861216411372E-1,46[&rate=5.681031444985364E-4]:6.080394493563E-1)[&rate=5.681031444985364E-4]:1.314564373117E-1,(((49[&rate=5.681031444985364E-4]:5.983970281733E-1,(((27[&rate=5.681031444985364E-4]:3.963883615048E-1,4[&rate=5.681031444985364E-4]:2.237856217788E-1)[&rate=5.681031444985364E-4]:2.88914465669E-1,48[&rate=5.681031444985364E-4]:5.70234334023E-1)[&rate=5.681031444985364E-4]:2.806196760698E-2,(12[&rate=5.681031444985364E-4]:4.218537215871E-1,15[&rate=5.681031444985364E-4]:4.602098859707E-1)[&rate=5.681031444985364E-4]:1.764425800429E-1)[&rate=5.681031444985364E-4]:1.007265432987E-4)[&rate=5.681031444985364E-4]:2.218197179362E-2,53[&rate=5.681031444985364E-4]:6.233187259945E-1)[&rate=5.681031444985364E-4]:6.355659526064E-2,8[&rate=5.681031444985364E-4]:6.759164171455E-1)[&rate=5.681031444985364E-4]:6.08397434952E-2)[&rate=5.681031444985364E-4]:2.798605513641E-1)[&rate=5.681031444985364E-4]:1.557880480119E-1)[&rate=5.681031444985364E-4]:2.05021018876E-2)[&rate=5.681031444985364E-4]:6.481926939695E-2)[&rate=5.681031444985364E-4]:7.320373951003E-1)[&rate=5.681031444985364E-4]:3.231087136236E-1)[&rate=5.681031444985364E-4]:1.307547595621E-1)[&rate=5.681031444985364E-4]:4.59142562566E-2,34[&rate=5.681031444985364E-4]:3.741059687715E-1)[&rate=5.681031444985364E-4]:1.71154426919E-2)[&rate=5.681031444985364E-4]:4.284411424101E-2,(((24[&rate=5.681031444985364E-4]:6.569593028337E-1,(6[&rate=5.681031444985364E-4]:2.598112570739E-1,7[&rate=5.681031444985364E-4]:2.598112570739E-1)[&rate=5.681031444985364E-4]:2.902987306912E-1)[&rate=5.681031444985364E-4]:2.964943060723E-1,(28[&rate=5.681031444985364E-4]:9.164504179165E-1,2[&rate=5.681031444985364E-4]:6.890531576424E-1)[&rate=5.681031444985364E-4]:8.083880742784E-2)[&rate=5.681031444985364E-4]:1.570733549968E-1,(20[&rate=5.681031444985364E-4]:5.307407896832E-1,25[&rate=5.681031444985364E-4]:5.471791458476E-1)[&rate=5.681031444985364E-4]:5.688272701099E-1)[&rate=5.681031444985364E-4]:1.534864259833E0)[&rate=5.681031444985364E-4]:1.370551599912E-1)[&rate=5.681031444985364E-4]:1.980662945053E-1,(32[&rate=5.681031444985364E-4]:6.185052964613E-1,(37[&rate=5.681031444985364E-4]:1.077015841693E-1,31[&rate=5.681031444985364E-4]:1.077015841693E-1)[&rate=5.681031444985364E-4]:4.2610425874E-1)[&rate=5.681031444985364E-4]:3.610641974008E-1);
tree STATE_9138000 [&joint=-18005.851481367525,lnP=-18005.851481367525] = [&R] (35[&rate=5.90665733785966E-4]:8.897733821316E-1,((29[&rate=5.90665733785966E-4]:6.261352056827E-1,(((((38[&rate=5.90665733785966E-4]:5.222249690949E-1,(((5[&rate=5.90665733785966E-4]:6.577461751777E-1,(13[&rate=5.90665733785966E-4]:4.989775227913E-1,9[&rate=5.90665733785966E-4]:4.606213584079E-1)[&rate=5.90665733785966E-4]:2.135631729342E-1)[&rate=5.90665733785966E-4]:1.516405850884E-1,(3[&rate=5.90665733785966E-4]:4.348257413292E-1,16[&rate=5.90665733785966E-4]:5.498942344798E-1)[&rate=5.90665733785966E-4]:3.225062244164E-1)[&rate=5.90665733785966E-4]:3.483360858597E-1,((((((63[&rate=5.90665733785966E-4]:2.010551628924E-1,58[&rate=5.90665733785966E-4]:1.98315436865E-1)[&rate=5.90665733785966E-4]:5.952972585485E-1,(((54[&rate=5.90665733785966E-4]:2.754919553055E-1,47[&rate=5.90665733785966E-4]:1.001494895521E-1)[&rate=5.90665733785966E-4]:2.335496841861E-1,42[&rate=5.90665733785966E-4]:3.172608175738E-1)[&rate=5.90665733785966E-4]:1.188419949178E-1,52[&rate=5.90665733785966E-4]:3.758288398889E-1)[&rate=5.90665733785966E-4]:3.821674171683E-1)[&rate=5.90665733785966E-4]:9.275708152963E-2,(((17[&rate=5.90665733785966E-4]:5.502501562833E-1,11[&rate=5.90665733785966E-4]:5.118939918996E-1)[&rate=5.90665733785966E-4]:1.850756442334E-1,51[&rate=5.90665733785966E-4]:6.147778553112E-1)[&rate=5.90665733785966E-4]:6.767349079927E-2,(45[&rate=5.90665733785966E-4]:6.684355319182E-1,((50[&rate=5.90665733785966E-4]:1.212288338682E-1,40[&rate=5.90665733785966E-4]:1.81502806471E-1)[&rate=5.90665733785966E-4]:2.964343084161E-1,(43[&rate=5.90665733785966E-4]:1.446635366827E-1,44[&rate=5.90665733785966E-4]:1.419238106554E-1)[&rate=5.90665733785966E-4]:3.332735782043E-1)[&rate=5.90665733785966E-4]:1.713203348394E-1)[&rate=5.90665733785966E-4]:9.346786898673E-2)[&rate=5.90665733785966E-4]:1.683019924764E-1)[&rate=5.90665733785966E-4]:8.689538434414E-2,((41[&rate=5.90665733785966E-4]:6.570888363625E-1,46[&rate=5.90665733785966E-4]:6.790066445816E-1)[&rate=5.90665733785966E-4]:1.000418962307E-1,(((27[&rate=5.90665733785966E-4]:4.602607566812E-1,4[&rate=5.90665733785966E-4]:2.876580169552E-1)[&rate=5.90665733785966E-4]:2.120242272282E-1,(12[&rate=5.90665733785966E-4]:4.560853062194E-1,15[&rate=5.90665733785966E-4]:4.944414706031E-1)[&rate=5.90665733785966E-4]:1.011311845391E-1)[&rate=5.90665733785966E-4]:2.075082207162E-1,((8[&rate=5.90665733785966E-4]:6.311265036934E-1,48[&rate=5.90665733785966E-4]:6.393456817755E-1)[&rate=5.90665733785966E-4]:5.775745040384E-2,(53[&rate=5.90665733785966E-4]:6.801981753228E-1,49[&rate=5.90665733785966E-4]:6.774584492952E-1)[&rate=5.90665733785966E-4]:1.96446828841E-2)[&rate=5.90665733785966E-4]:6.762157929544E-2)[&rate=5.90665733785966E-4]:1.980328139224E-2)[&rate=5.90665733785966E-4]:2.353125108858E-1)[&rate=5.90665733785966E-4]:1.250240806739E-1,(57[&rate=5.90665733785966E-4]:6.466320999111E-1,(59[&rate=5.90665733785966E-4]:5.019734217179E-1,(56[&rate=5.90665733785966E-4]:3.530227925986E-1,60[&rate=5.90665733785966E-4]:3.557625186261E-1)[&rate=5.90665733785966E-4]:1.516903551467E-1)[&rate=5.90665733785966E-4]:1.391792261383E-1)[&rate=5.90665733785966E-4]:6.708352242418E-1)[&rate=5.90665733785966E-4]:2.795114512577E-2,((39[&rate=5.90665733785966E-4]:1.267554187231E-2,(22[&rate=5.90665733785966E-4]:9.190434839151E-1,((19[&rate=5.90665733785966E-4]:6.292312928408E-1,26[&rate=5.90665733785966E-4]:6.538888270873E-1)[&rate=5.90665733785966E-4]:1.8423895807E-1,1[&rate=5.90665733785966E-4]:5.18264152943E-2)[&rate=5.90665733785966E-4]:8.639515081261E-2)[&rate=5.90665733785966E-4]:2.552758935735E-1)[&rate=5.90665733785966E-4]:7.329111967139E-3,((55[&rate=5.90665733785966E-4]:4.234666708621E-1,10[&rate=5.90665733785966E-4]:4.426447530538E-1)[&rate=5.90665733785966E-4]:1.91160975899E-1,((23[&rate=5.90665733785966E-4]:5.380604945631E-1,18[&rate=5.90665733785966E-4]:5.188824123714E-1)[&rate=5.90665733785966E-4]:1.606739504843E-1,21[&rate=5.90665733785966E-4]:6.877755409378E-1)[&rate=5.90665733785966E-4]:3.096169486427E-2)[&rate=5.90665733785966E-4]:4.519523495441E-1)[&rate=5.90665733785966E-4]:7.883847297344E-2)[&rate=5.90665733785966E-4]:9.564650819769E-3)[&rate=5.90665733785966E-4]:4.192966435172E-1)[&rate=5.90665733785966E-4]:8.275049530015E-1,14[&rate=5.90665733785966E-4]:2.46205868922E0)[&rate=5.90665733785966E-4]:1.789597572634E-1,(30[&rate=5.90665733785966E-4]:5.389151464178E-1,(34[&rate=5.90665733785966E-4]:4.394806096551E-1,(((20[&rate=5.90665733785966E-4]:6.066424075757E-1,25[&rate=5.90665733785966E-4]:6.230807637401E-1)[&rate=5.90665733785966E-4]:2.709538547648E-1,(24[&rate=5.90665733785966E-4]:7.930125528909E-1,(6[&rate=5.90665733785966E-4]:4.728932582271E-1,7[&rate=5.90665733785966E-4]:4.728932582271E-1)[&rate=5.90665733785966E-4]:2.132699795953E-1)[&rate=5.90665733785966E-4]:9.554261355927E-2)[&rate=5.90665733785966E-4]:3.282102922546E-1,(28[&rate=5.90665733785966E-4]:1.070698579947E0,2[&rate=5.90665733785966E-4]:8.43301319673E-1)[&rate=5.90665733785966E-4]:1.899024951961E-1)[&rate=5.90665733785966E-4]:1.434040848982E0)[&rate=5.90665733785966E-4]:2.839628539651E-2)[&rate=5.90665733785966E-4]:1.661037394818E-2)[&rate=5.90665733785966E-4]:1.323483481613E-2,62[&rate=5.90665733785966E-4]:6.261374043624E-1)[&rate=5.90665733785966E-4]:2.235011982573E-2,61[&rate=5.90665733785966E-4]:7.113290542428E-1)[&rate=5.90665733785966E-4]:3.502473067488E-2)[&rate=5.90665733785966E-4]:5.564590496636E-2,((36[&rate=5.90665733785966E-4]:3.453101465381E-1,33[&rate=5.90665733785966E-4]:3.097910208552E-1)[&rate=5.90665733785966E-4]:2.887273808168E-1,(32[&rate=5.90665733785966E-4]:3.96918101403E-1,(37[&rate=5.90665733785966E-4]:9.866234336166E-2,31[&rate=5.90665733785966E-4]:9.866234336166E-2)[&rate=5.90665733785966E-4]:2.135563044893E-1)[&rate=5.90665733785966E-4]:2.261904642034E-1)[&rate=5.90665733785966E-4]:1.980168073377E-1)[&rate=5.90665733785966E-4]:7.957697093624E-2);
tree STATE_9140000 [&joint=-18005.750921648123,lnP=-18005.750921648123] = [&R] ((62[&rate=5.485173998316797E-4]:7.282279082603E-1,14[&rate=5.485173998316797E-4]:2.756343785197E0)[&rate=5.485173998316797E-4]:1.491883627661E-1,(((61[&rate=5.485173998316797E-4]:6.631761059784E-1,30[&rate=5.485173998316797E-4]:5.429575267435E-1)[&rate=5.485173998316797E-4]:1.325403482247E-1,((2[&rate=5.485173998316797E-4]:8.100703110827E-1,((20[&rate=5.485173998316797E-4]:6.359162112217E-1,25[&rate=5.485173998316797E-4]:6.523545673861E-1)[&rate=5.485173998316797E-4]:2.120470634149E-1,(28[&rate=5.485173998316797E-4]:8.847640570362E-1,(24[&rate=5.485173998316797E-4]:5.308585559274E-1,(6[&rate=5.485173998316797E-4]:2.768878755376E-1,7[&rate=5.485173998316797E-4]:2.768878755376E-1)[&rate=5.485173998316797E-4]:1.471213653213E-1)[&rate=5.485173998316797E-4]:3.100698846704E-1)[&rate=5.485173998316797E-4]:1.799373814843E-2)[&rate=5.485173998316797E-4]:1.347097761722E-1)[&rate=5.485173998316797E-4]:1.712185177601E0,(38[&rate=5.485173998316797E-4]:8.7863068446E-1,(((5[&rate=5.485173998316797E-4]:7.382486709182E-1,(13[&rate=5.485173998316797E-4]:3.269245446991E-1,9[&rate=5.485173998316797E-4]:2.885683803157E-1)[&rate=5.485173998316797E-4]:4.661186467669E-1)[&rate=5.485173998316797E-4]:6.342877590839E-2,(3[&rate=5.485173998316797E-4]:3.214944375264E-1,16[&rate=5.485173998316797E-4]:4.36562930677E-1)[&rate=5.485173998316797E-4]:4.281282147797E-1)[&rate=5.485173998316797E-4]:5.317209492176E-1,((((((63[&rate=5.485173998316797E-4]:9.217003960195E-2,58[&rate=5.485173998316797E-4]:8.943031357459E-2)[&rate=5.485173998316797E-4]:6.40376521949E-1,(52[&rate=5.485173998316797E-4]:6.251457051836E-1,(42[&rate=5.485173998316797E-4]:3.910718958067E-1,(47[&rate=5.485173998316797E-4]:2.050506997974E-1,54[&rate=5.485173998316797E-4]:3.803931655508E-1)[&rate=5.485173998316797E-4]:2.024595521737E-1)[&rate=5.485173998316797E-4]:2.943477819797E-1)[&rate=5.485173998316797E-4]:6.904469198365E-2)[&rate=5.485173998316797E-4]:2.521275775284E-1,((45[&rate=5.485173998316797E-4]:5.835711937673E-1,(44[&rate=5.485173998316797E-4]:3.728126900185E-1,(43[&rate=5.485173998316797E-4]:3.603454009782E-1,(50[&rate=5.485173998316797E-4]:1.131941649494E-1,40[&rate=5.485173998316797E-4]:1.734681375522E-1)[&rate=5.485173998316797E-4]:1.868772634259E-1)[&rate=5.485173998316797E-4]:1.520701506773E-2)[&rate=5.485173998316797E-4]:1.888406955297E-1)[&rate=5.485173998316797E-4]:2.191604941414E-1,((17[&rate=5.485173998316797E-4]:6.358495027781E-1,11[&rate=5.485173998316797E-4]:5.974933383944E-1)[&rate=5.485173998316797E-4]:1.273525677071E-2,51[&rate=5.485173998316797E-4]:5.280368143433E-1)[&rate=5.485173998316797E-4]:1.952428187709E-1)[&rate=5.485173998316797E-4]:2.230383415815E-1)[&rate=5.485173998316797E-4]:5.850219503547E-2,(((41[&rate=5.485173998316797E-4]:4.964831511289E-1,46[&rate=5.485173998316797E-4]:5.18400959348E-1)[&rate=5.485173998316797E-4]:2.918295315923E-1,(49[&rate=5.485173998316797E-4]:7.332946583183E-1,53[&rate=5.485173998316797E-4]:7.360343843459E-1)[&rate=5.485173998316797E-4]:8.241528467665E-2)[&rate=5.485173998316797E-4]:2.161482873212E-1,(((27[&rate=5.485173998316797E-4]:3.961866344562E-1,4[&rate=5.485173998316797E-4]:2.235838947302E-1)[&rate=5.485173998316797E-4]:3.064711621512E-1,(48[&rate=5.485173998316797E-4]:5.095697433874E-1,8[&rate=5.485173998316797E-4]:5.013505653054E-1)[&rate=5.485173998316797E-4]:7.801956006913E-2)[&rate=5.485173998316797E-4]:1.507444435827E-1,(12[&rate=5.485173998316797E-4]:2.828192545021E-1,15[&rate=5.485173998316797E-4]:3.211754188858E-1)[&rate=5.485173998316797E-4]:4.555144925372E-1)[&rate=5.485173998316797E-4]:2.935244832769E-1)[&rate=5.485173998316797E-4]:5.515372023682E-2)[&rate=5.485173998316797E-4]:9.424752687974E-2,(57[&rate=5.485173998316797E-4]:5.442455736735E-1,(59[&rate=5.485173998316797E-4]:5.008057061001E-1,(60[&rate=5.485173998316797E-4]:4.267992336278E-1,56[&rate=5.485173998316797E-4]:4.240595076003E-1)[&rate=5.485173998316797E-4]:7.94859245272E-2)[&rate=5.485173998316797E-4]:3.796041551846E-2)[&rate=5.485173998316797E-4]:8.096166434855E-1)[&rate=5.485173998316797E-4]:5.110455515896E-3,(((22[&rate=5.485173998316797E-4]:1.154126519331E0,((19[&rate=5.485173998316797E-4]:6.218608129259E-1,26[&rate=5.485173998316797E-4]:6.465183471723E-1)[&rate=5.485173998316797E-4]:1.558071756168E-1,1[&rate=5.485173998316797E-4]:1.602415292613E-2)[&rate=5.485173998316797E-4]:3.572804485964E-1)[&rate=5.485173998316797E-4]:3.408552985087E-2,((55[&rate=5.485173998316797E-4]:4.615083007797E-1,10[&rate=5.485173998316797E-4]:4.806863829714E-1)[&rate=5.485173998316797E-4]:2.302183130535E-1,((23[&rate=5.485173998316797E-4]:3.957870005138E-1,18[&rate=5.485173998316797E-4]:3.766089183221E-1)[&rate=5.485173998316797E-4]:2.144769390409E-1,21[&rate=5.485173998316797E-4]:5.993050354451E-1)[&rate=5.485173998316797E-4]:1.96531167429E-1)[&rate=5.485173998316797E-4]:3.814169421978E-1)[&rate=5.485173998316797E-4]:2.624567640476E-2,39[&rate=5.485173998316797E-4]:5.281388996999E-2)[&rate=5.485173998316797E-4]:5.958344023907E-2)[&rate=5.485173998316797E-4]:1.71685997342E-1)[&rate=5.485173998316797E-4]:6.000268089639E-1)[&rate=5.485173998316797E-4]:6.600631603881E-1)[&rate=5.485173998316797E-4]:1.099681891139E-1)[&rate=5.485173998316797E-4]:1.283002547231E-1,(34[&rate=5.485173998316797E-4]:6.954746681663E-1,(((35[&rate=5.485173998316797E-4]:7.468140421912E-1,(36[&rate=5.485173998316797E-4]:6.678723384692E-1,33[&rate=5.485173998316797E-4]:6.323532127864E-1)[&rate=5.485173998316797E-4]:1.007996272192E-1)[&rate=5.485173998316797E-4]:3.613959389787E-3,(32[&rate=5.485173998316797E-4]:6.537610102467E-1,(37[&rate=5.485173998316797E-4]:4.878915071939E-1,31[&rate=5.485173998316797E-4]:4.878915071939E-1)[&rate=5.485173998316797E-4]:8.117004950075E-2)[&rate=5.485173998316797E-4]:1.07595953083E-1)[&rate=5.485173998316797E-4]:1.192524454482E-1,29[&rate=5.485173998316797E-4]:7.41265146483E-1)[&rate=5.485173998316797E-4]:2.524777304953E-2)[&rate=5.485173998316797E-4]:3.728521015883E-2)[&rate=5.485173998316797E-4]:1.624109215472E-2);
tree STATE_9142000 [&joint=-18005.47664819712,lnP=-18005.47664819712] = [&R] ((30[&rate=5.624731813732211E-4]:6.967143644088E-1,(((2[&rate=5.624731813732211E-4]:9.254047769764E-1,((20[&rate=5.624731813732211E-4]:3.563056997483E-1,25[&rate=5.624731813732211E-4]:3.727440559127E-1)[&rate=5.624731813732211E-4]:4.625694759953E-1,((24[&rate=5.624731813732211E-4]:6.963766158666E-1,(6[&rate=5.624731813732211E-4]:2.712890495551E-1,7[&rate=5.624731813732211E-4]:2.712890495551E-1)[&rate=5.624731813732211E-4]:3.18238251243E-1)[&rate=5.624731813732211E-4]:7.430607181452E-2,28[&rate=5.624731813732211E-4]:8.145183041196E-1)[&rate=5.624731813732211E-4]:5.915139217216E-2)[&rate=5.624731813732211E-4]:2.791323409588E-1)[&rate=5.624731813732211E-4]:1.36743174364E0,(38[&rate=5.624731813732211E-4]:6.300466560407E-1,((3[&rate=5.624731813732211E-4]:1.08053324669E0,((16[&rate=5.624731813732211E-4]:7.190974198488E-1,(13[&rate=5.624731813732211E-4]:5.169790329437E-1,9[&rate=5.624731813732211E-4]:4.786228685602E-1)[&rate=5.624731813732211E-4]:1.938992088228E-1)[&rate=5.624731813732211E-4]:4.345605922851E-2,5[&rate=5.624731813732211E-4]:6.995397804472E-1)[&rate=5.624731813732211E-4]:4.330482607637E-1)[&rate=5.624731813732211E-4]:9.666842466948E-2,(((39[&rate=5.624731813732211E-4]:2.749199176795E-2,(22[&rate=5.624731813732211E-4]:8.459407053398E-1,((19[&rate=5.624731813732211E-4]:4.640671573145E-1,26[&rate=5.624731813732211E-4]:4.88724691561E-1)[&rate=5.624731813732211E-4]:3.252012311708E-1,1[&rate=5.624731813732211E-4]:2.762455286884E-2)[&rate=5.624731813732211E-4]:3.749423466278E-2)[&rate=5.624731813732211E-4]:3.431951220445E-1)[&rate=5.624731813732211E-4]:1.508549826926E-2,((55[&rate=5.624731813732211E-4]:6.454168706202E-1,10[&rate=5.624731813732211E-4]:6.645949528119E-1)[&rate=5.624731813732211E-4]:2.906098114927E-2,((23[&rate=5.624731813732211E-4]:3.459484381982E-1,18[&rate=5.624731813732211E-4]:3.267703560064E-1)[&rate=5.624731813732211E-4]:3.586279976146E-1,21[&rate=5.624731813732211E-4]:6.936175317031E-1)[&rate=5.624731813732211E-4]:8.496990910733E-2)[&rate=5.624731813732211E-4]:4.146749807335E-1)[&rate=5.624731813732211E-4]:9.87873716043E-2,((((52[&rate=5.624731813732211E-4]:6.541736266549E-1,((63[&rate=5.624731813732211E-4]:1.979958088446E-1,58[&rate=5.624731813732211E-4]:1.952560828172E-1)[&rate=5.624731813732211E-4]:4.161109647303E-1,(42[&rate=5.624731813732211E-4]:2.067189609579E-1,(54[&rate=5.624731813732211E-4]:1.907669541661E-1,47[&rate=5.624731813732211E-4]:1.542448841275E-2)[&rate=5.624731813732211E-4]:2.077328287095E-1)[&rate=5.624731813732211E-4]:4.29305620836E-1)[&rate=5.624731813732211E-4]:7.842301746374E-2)[&rate=5.624731813732211E-4]:1.280983914599E-1,(51[&rate=5.624731813732211E-4]:6.404046508774E-1,((17[&rate=5.624731813732211E-4]:4.548170175284E-1,11[&rate=5.624731813732211E-4]:4.164608531447E-1)[&rate=5.624731813732211E-4]:2.76158721762E-1,(45[&rate=5.624731813732211E-4]:5.635074950075E-1,(44[&rate=5.624731813732211E-4]:5.029748360011E-1,(43[&rate=5.624731813732211E-4]:3.113686554535E-1,(50[&rate=5.624731813732211E-4]:3.766696622737E-2,40[&rate=5.624731813732211E-4]:9.794093883014E-2)[&rate=5.624731813732211E-4]:2.134277166233E-1)[&rate=5.624731813732211E-4]:1.94345906575E-1)[&rate=5.624731813732211E-4]:3.861485078731E-2)[&rate=5.624731813732211E-4]:1.263723538719E-1)[&rate=5.624731813732211E-4]:2.997685679252E-2)[&rate=5.624731813732211E-4]:1.418673672374E-1)[&rate=5.624731813732211E-4]:1.396267847391E-1,(((12[&rate=5.624731813732211E-4]:3.572687512777E-1,15[&rate=5.624731813732211E-4]:3.956249156613E-1)[&rate=5.624731813732211E-4]:3.574046385855E-1,(41[&rate=5.624731813732211E-4]:5.672762816352E-1,46[&rate=5.624731813732211E-4]:5.891940898543E-1)[&rate=5.624731813732211E-4]:1.199998479542E-1)[&rate=5.624731813732211E-4]:3.000757838626E-2,((53[&rate=5.624731813732211E-4]:7.005896164195E-1,((8[&rate=5.624731813732211E-4]:6.732605056724E-1,49[&rate=5.624731813732211E-4]:6.814796837544E-1)[&rate=5.624731813732211E-4]:1.302814112017E-2,48[&rate=5.624731813732211E-4]:6.945078248746E-1)[&rate=5.624731813732211E-4]:3.342065517267E-3)[&rate=5.624731813732211E-4]:1.479633548945E-2,(27[&rate=5.624731813732211E-4]:3.922981390344E-1,4[&rate=5.624731813732211E-4]:2.196953993083E-1)[&rate=5.624731813732211E-4]:4.354165799978E-1)[&rate=5.624731813732211E-4]:3.20347423681E-2)[&rate=5.624731813732211E-4]:2.594096154263E-1)[&rate=5.624731813732211E-4]:1.64983327343E-1,(57[&rate=5.624731813732211E-4]:5.646433505957E-1,((56[&rate=5.624731813732211E-4]:3.860235086031E-1,59[&rate=5.624731813732211E-4]:3.832837825757E-1)[&rate=5.624731813732211E-4]:1.576648949583E-2,60[&rate=5.624731813732211E-4]:4.045297241265E-1)[&rate=5.624731813732211E-4]:1.601136264692E-1)[&rate=5.624731813732211E-4]:7.770333001492E-1)[&rate=5.624731813732211E-4]:4.626355336241E-2)[&rate=5.624731813732211E-4]:3.857653574576E-2)[&rate=5.624731813732211E-4]:4.555847107083E-1)[&rate=5.624731813732211E-4]:6.7922822074E-1)[&rate=5.624731813732211E-4]:2.804300573583E-2,29[&rate=5.624731813732211E-4]:3.641537235227E-1)[&rate=5.624731813732211E-4]:3.325606408861E-1)[&rate=5.624731813732211E-4]:1.917655899845E-1,((34[&rate=5.624731813732211E-4]:6.816363465584E-1,((14[&rate=5.624731813732211E-4]:2.706244335844E0,62[&rate=5.624731813732211E-4]:6.78128458907E-1)[&rate=5.624731813732211E-4]:7.617026115912E-2,61[&rate=5.624731813732211E-4]:8.171402501207E-1)[&rate=5.624731813732211E-4]:5.575292703881E-2)[&rate=5.624731813732211E-4]:4.760575720514E-2,((32[&rate=5.624731813732211E-4]:4.740922885097E-1,(37[&rate=5.624731813732211E-4]:2.576820841973E-1,31[&rate=5.624731813732211E-4]:2.576820841973E-1)[&rate=5.624731813732211E-4]:1.317107507604E-1)[&rate=5.624731813732211E-4]:2.111754104505E-1,(35[&rate=5.624731813732211E-4]:6.733088945344E-1,(36[&rate=5.624731813732211E-4]:4.909179207337E-1,33[&rate=5.624731813732211E-4]:4.553987950508E-1)[&rate=5.624731813732211E-4]:2.04248897298E-1)[&rate=5.624731813732211E-4]:1.029842677043E-3)[&rate=5.624731813732211E-4]:2.543569184646E-1)[&rate=5.624731813732211E-4]:8.819959926348E-2);
tree STATE_9144000 [&joint=-18016.25560269923,lnP=-18016.25560269923] = [&R] (((((((38[&rate=5.82087745401146E-4]:1.11991351497E0,((3[&rate=5.82087745401146E-4]:9.423280585698E-1,((5[&rate=5.82087745401146E-4]:3.233466747063E-1,16[&rate=5.82087745401146E-4]:3.863603733365E-1)[&rate=5.82087745401146E-4]:3.527986181522E-1,(13[&rate=5.82087745401146E-4]:4.93029888598E-1,9[&rate=5.82087745401146E-4]:4.546737242145E-1)[&rate=5.82087745401146E-4]:2.379099248084E-1)[&rate=5.82087745401146E-4]:3.182375602318E-1)[&rate=5.82087745401146E-4]:3.3109941679E-1,((((55[&rate=5.82087745401146E-4]:5.947454470691E-1,10[&rate=5.82087745401146E-4]:6.139235292608E-1)[&rate=5.82087745401146E-4]:3.098026576339E-1,((23[&rate=5.82087745401146E-4]:5.30215891285E-1,18[&rate=5.82087745401146E-4]:5.110378090932E-1)[&rate=5.82087745401146E-4]:1.188361741308E-1,21[&rate=5.82087745401146E-4]:6.380931613061E-1)[&rate=5.82087745401146E-4]:3.705645324379E-1)[&rate=5.82087745401146E-4]:2.073646090983E-1,((22[&rate=5.82087745401146E-4]:1.033879462734E0,((19[&rate=5.82087745401146E-4]:7.190582223383E-1,26[&rate=5.82087745401146E-4]:7.437157565847E-1)[&rate=5.82087745401146E-4]:1.292916720399E-1,1[&rate=5.82087745401146E-4]:8.670605876164E-2)[&rate=5.82087745401146E-4]:1.663514861643E-1)[&rate=5.82087745401146E-4]:1.858688849714E-1,39[&rate=5.82087745401146E-4]:5.810451208919E-2)[&rate=5.82087745401146E-4]:7.232859246353E-3)[&rate=5.82087745401146E-4]:6.176346439995E-2,((57[&rate=5.82087745401146E-4]:6.289100994593E-1,(56[&rate=5.82087745401146E-4]:3.900846371689E-1,(60[&rate=5.82087745401146E-4]:3.52632199273E-1,59[&rate=5.82087745401146E-4]:3.47152747218E-1)[&rate=5.82087745401146E-4]:4.019216392347E-2)[&rate=5.82087745401146E-4]:2.360857362628E-1)[&rate=5.82087745401146E-4]:6.875589864126E-1,((((63[&rate=5.82087745401146E-4]:3.422795118052E-1,58[&rate=5.82087745401146E-4]:3.395397857779E-1)[&rate=5.82087745401146E-4]:5.085099907342E-1,((54[&rate=5.82087745401146E-4]:4.927315707354E-1,(47[&rate=5.82087745401146E-4]:2.538840487372E-1,42[&rate=5.82087745401146E-4]:2.374456925729E-1)[&rate=5.82087745401146E-4]:6.350505624478E-2)[&rate=5.82087745401146E-4]:4.274591491339E-1,52[&rate=5.82087745401146E-4]:6.681359253488E-1)[&rate=5.82087745401146E-4]:1.44297412807E-1)[&rate=5.82087745401146E-4]:4.575565284634E-2,((17[&rate=5.82087745401146E-4]:4.782065605458E-1,11[&rate=5.82087745401146E-4]:4.398503961621E-1)[&rate=5.82087745401146E-4]:3.794625528362E-1,(51[&rate=5.82087745401146E-4]:6.995283311666E-1,(((50[&rate=5.82087745401146E-4]:2.087394842037E-1,40[&rate=5.82087745401146E-4]:2.690134568064E-1)[&rate=5.82087745401146E-4]:2.138791513411E-1,44[&rate=5.82087745401146E-4]:4.801528821202E-1)[&rate=5.82087745401146E-4]:1.059058748195E-1,(45[&rate=5.82087745401146E-4]:4.588200288711E-1,43[&rate=5.82087745401146E-4]:4.396419466794E-1)[&rate=5.82087745401146E-4]:1.491565362877E-1)[&rate=5.82087745401146E-4]:1.710038208022E-1)[&rate=5.82087745401146E-4]:3.759283700993E-2)[&rate=5.82087745401146E-4]:1.210678228256E-1)[&rate=5.82087745401146E-4]:1.289672705549E-1,(((53[&rate=5.82087745401146E-4]:6.852253768842E-1,((27[&rate=5.82087745401146E-4]:6.260656371481E-1,4[&rate=5.82087745401146E-4]:4.534628974221E-1)[&rate=5.82087745401146E-4]:1.301245938402E-1,48[&rate=5.82087745401146E-4]:6.411217378375E-1)[&rate=5.82087745401146E-4]:4.136391301913E-2)[&rate=5.82087745401146E-4]:5.024765750361E-2,((8[&rate=5.82087745401146E-4]:4.838371334901E-1,49[&rate=5.82087745401146E-4]:4.920563115722E-1)[&rate=5.82087745401146E-4]:9.087248729354E-2,(12[&rate=5.82087745401146E-4]:4.072285871627E-1,15[&rate=5.82087745401146E-4]:4.455847515463E-1)[&rate=5.82087745401146E-4]:1.757002117031E-1)[&rate=5.82087745401146E-4]:1.498045094945E-1)[&rate=5.82087745401146E-4]:6.804137385735E-2,(41[&rate=5.82087745401146E-4]:4.261964256561E-1,46[&rate=5.82087745401146E-4]:4.481142338752E-1)[&rate=5.82087745401146E-4]:3.471809962876E-1)[&rate=5.82087745401146E-4]:2.685733601613E-1)[&rate=5.82087745401146E-4]:7.451830376677E-2)[&rate=5.82087745401146E-4]:5.720709232943E-2)[&rate=5.82087745401146E-4]:1.490663656517E-1)[&rate=5.82087745401146E-4]:8.492257656376E-1)[&rate=5.82087745401146E-4]:1.262815027968E-1,(2[&rate=5.82087745401146E-4]:8.252608423079E-1,((20[&rate=5.82087745401146E-4]:3.325288094632E-1,25[&rate=5.82087745401146E-4]:3.489671656276E-1)[&rate=5.82087745401146E-4]:2.781155454563E-1,(28[&rate=5.82087745401146E-4]:6.438303077529E-1,(24[&rate=5.82087745401146E-4]:5.006269111624E-1,(6[&rate=5.82087745401146E-4]:1.547141049164E-1,7[&rate=5.82087745401146E-4]:1.547141049164E-1)[&rate=5.82087745401146E-4]:2.390634911775E-1)[&rate=5.82087745401146E-4]:9.936778015212E-2)[&rate=5.82087745401146E-4]:2.160856771466E-2)[&rate=5.82087745401146E-4]:3.872192271144E-1)[&rate=5.82087745401146E-4]:1.404495819294E0)[&rate=5.82087745401146E-4]:2.525924420509E-1,30[&rate=5.82087745401146E-4]:5.256233008237E-1)[&rate=5.82087745401146E-4]:1.510280716298E-1,((34[&rate=5.82087745401146E-4]:2.761666168144E-1,29[&rate=5.82087745401146E-4]:3.472048681806E-1)[&rate=5.82087745401146E-4]:1.724649213349E-1,61[&rate=5.82087745401146E-4]:6.398883687504E-1)[&rate=5.82087745401146E-4]:1.569815829379E-1)[&rate=5.82087745401146E-4]:3.950414917036E-2,14[&rate=5.82087745401146E-4]:2.801648447741E0)[&rate=5.82087745401146E-4]:2.60798281178E-1,62[&rate=5.82087745401146E-4]:1.034330851982E0)[&rate=5.82087745401146E-4]:7.16914766548E-2,((36[&rate=5.82087745401146E-4]:6.747305306962E-1,33[&rate=5.82087745401146E-4]:6.392114050133E-1)[&rate=5.82087745401146E-4]:2.446432155274E-1,(35[&rate=5.82087745401146E-4]:8.926038922845E-1,(32[&rate=5.82087745401146E-4]:5.417526336201E-1,(37[&rate=5.82087745401146E-4]:3.084368899474E-1,31[&rate=5.82087745401146E-4]:3.084368899474E-1)[&rate=5.82087745401146E-4]:1.486162901206E-1)[&rate=5.82087745401146E-4]:3.617802204131E-1)[&rate=5.82087745401146E-4]:4.911930441887E-3)[&rate=5.82087745401146E-4]:2.795447572765E-1);
tree STATE_9146000 [&joint=-18015.272714257964,lnP=-18015.272714257964] = [&R] ((((32[&rate=5.553157614642792E-4]:4.153523401997E-1,(37[&rate=5.553157614642792E-4]:2.230661278884E-1,31[&rate=5.553157614642792E-4]:2.230661278884E-1)[&rate=5.553157614642792E-4]:1.075867587593E-1)[&rate=5.553157614642792E-4]:4.190559044997E-1,34[&rate=5.553157614642792E-4]:6.240257310381E-1)[&rate=5.553157614642792E-4]:2.09246758355E-2,((36[&rate=5.553157614642792E-4]:5.478406800552E-1,33[&rate=5.553157614642792E-4]:5.123215543723E-1)[&rate=5.553157614642792E-4]:2.031015061686E-1,35[&rate=5.553157614642792E-4]:7.290842627265E-1)[&rate=5.553157614642792E-4]:1.153196960596E-1)[&rate=5.553157614642792E-4]:4.42826355395E-2,((30[&rate=5.553157614642792E-4]:6.913296640996E-1,((2[&rate=5.553157614642792E-4]:6.240028209961E-1,((24[&rate=5.553157614642792E-4]:4.887502830055E-1,(6[&rate=5.553157614642792E-4]:2.085624263691E-1,7[&rate=5.553157614642792E-4]:2.085624263691E-1)[&rate=5.553157614642792E-4]:1.733385415679E-1)[&rate=5.553157614642792E-4]:1.036884425181E-1,(28[&rate=5.553157614642792E-4]:5.874826023153E-1,(20[&rate=5.553157614642792E-4]:4.358970666619E-1,25[&rate=5.553157614642792E-4]:4.523354228262E-1)[&rate=5.553157614642792E-4]:9.679101510535E-2)[&rate=5.553157614642792E-4]:4.879173964667E-2)[&rate=5.553157614642792E-4]:2.151257393082E-1)[&rate=5.553157614642792E-4]:1.984300168684E0,61[&rate=5.553157614642792E-4]:7.717957660855E-1)[&rate=5.553157614642792E-4]:3.975247724896E-2)[&rate=5.553157614642792E-4]:1.080969868282E-2,(((14[&rate=5.553157614642792E-4]:2.509584466343E0,(38[&rate=5.553157614642792E-4]:7.212326862456E-1,((3[&rate=5.553157614642792E-4]:1.310891232477E0,((13[&rate=5.553157614642792E-4]:3.16248062317E-1,9[&rate=5.553157614642792E-4]:2.778918979335E-1)[&rate=5.553157614642792E-4]:9.389909627898E-1,(5[&rate=5.553157614642792E-4]:9.157274173151E-1,16[&rate=5.553157614642792E-4]:9.787411159452E-1)[&rate=5.553157614642792E-4]:2.847170872439E-1)[&rate=5.553157614642792E-4]:1.625015224381E-1)[&rate=5.553157614642792E-4]:5.133218926977E-2,(((22[&rate=5.553157614642792E-4]:1.118832848268E0,((19[&rate=5.553157614642792E-4]:8.242130823117E-1,26[&rate=5.553157614642792E-4]:8.488706165581E-1)[&rate=5.553157614642792E-4]:3.318061285785E-2,1[&rate=5.553157614642792E-4]:9.574985955303E-2)[&rate=5.553157614642792E-4]:2.422610709065E-1)[&rate=5.553157614642792E-4]:9.626871299293E-2,(((55[&rate=5.553157614642792E-4]:4.617665716165E-1,10[&rate=5.553157614642792E-4]:4.809446538082E-1)[&rate=5.553157614642792E-4]:2.504346461684E-1,((23[&rate=5.553157614642792E-4]:4.825390440085E-1,18[&rate=5.553157614642792E-4]:4.633609618168E-1)[&rate=5.553157614642792E-4]:9.679708036307E-2,21[&rate=5.553157614642792E-4]:5.683772202619E-1)[&rate=5.553157614642792E-4]:2.479335865639E-1)[&rate=5.553157614642792E-4]:3.697543518842E-1,39[&rate=5.553157614642792E-4]:3.538022720329E-2)[&rate=5.553157614642792E-4]:1.807749844101E-2)[&rate=5.553157614642792E-4]:8.32222983298E-2,((57[&rate=5.553157614642792E-4]:6.097753281388E-1,(59[&rate=5.553157614642792E-4]:3.80790817825E-1,(56[&rate=5.553157614642792E-4]:4.414955471036E-2,60[&rate=5.553157614642792E-4]:4.688928073794E-2)[&rate=5.553157614642792E-4]:3.39380989142E-1)[&rate=5.553157614642792E-4]:2.235050582589E-1)[&rate=5.553157614642792E-4]:7.26289049747E-1,((((63[&rate=5.553157614642792E-4]:3.46341627283E-1,58[&rate=5.553157614642792E-4]:3.436019012557E-1)[&rate=5.553157614642792E-4]:4.829462199457E-1,((42[&rate=5.553157614642792E-4]:3.537714272096E-1,(54[&rate=5.553157614642792E-4]:3.009170987661E-1,47[&rate=5.553157614642792E-4]:1.255746330127E-1)[&rate=5.553157614642792E-4]:2.446351503613E-1)[&rate=5.553157614642792E-4]:1.855572582491E-1,52[&rate=5.553157614642792E-4]:4.79054712856E-1)[&rate=5.553157614642792E-4]:3.118769699891E-1)[&rate=5.553157614642792E-4]:1.058522547813E-1,((43[&rate=5.553157614642792E-4]:4.24961370435E-1,(45[&rate=5.553157614642792E-4]:4.137472010172E-1,((50[&rate=5.553157614642792E-4]:3.260854438589E-2,40[&rate=5.553157614642792E-4]:9.288251698866E-2)[&rate=5.553157614642792E-4]:2.835421408243E-1,44[&rate=5.553157614642792E-4]:3.736849317856E-1)[&rate=5.553157614642792E-4]:1.814446101248E-2)[&rate=5.553157614642792E-4]:3.039225160954E-2)[&rate=5.553157614642792E-4]:4.105261597051E-1,((17[&rate=5.553157614642792E-4]:4.457987451222E-1,11[&rate=5.553157614642792E-4]:4.074425807385E-1)[&rate=5.553157614642792E-4]:1.63978691283E-1,51[&rate=5.553157614642792E-4]:4.892294911997E-1)[&rate=5.553157614642792E-4]:2.859840663376E-1)[&rate=5.553157614642792E-4]:1.21570380089E-1)[&rate=5.553157614642792E-4]:6.390891855893E-2,(((48[&rate=5.553157614642792E-4]:5.415874182018E-1,((((27[&rate=5.553157614642792E-4]:5.012740252769E-1,4[&rate=5.553157614642792E-4]:3.286712855509E-1)[&rate=5.553157614642792E-4]:9.253069257912E-2,8[&rate=5.553157614642792E-4]:4.705170466231E-1)[&rate=5.553157614642792E-4]:1.496219717142E-2,49[&rate=5.553157614642792E-4]:4.936984218766E-1)[&rate=5.553157614642792E-4]:2.003391422488E-2,(12[&rate=5.553157614642792E-4]:3.971404963848E-1,15[&rate=5.553157614642792E-4]:4.354966607685E-1)[&rate=5.553157614642792E-4]:1.165918397167E-1)[&rate=5.553157614642792E-4]:2.78550821003E-2)[&rate=5.553157614642792E-4]:1.043582651044E-1,53[&rate=5.553157614642792E-4]:6.486854093337E-1)[&rate=5.553157614642792E-4]:2.014957045851E-1,(41[&rate=5.553157614642792E-4]:6.887438176367E-1,46[&rate=5.553157614642792E-4]:7.106616258558E-1)[&rate=5.553157614642792E-4]:1.313003099807E-1)[&rate=5.553157614642792E-4]:1.954432491159E-1)[&rate=5.553157614642792E-4]:1.205770011524E-1)[&rate=5.553157614642792E-4]:4.719098855409E-2)[&rate=5.553157614642792E-4]:2.282831237997E-1)[&rate=5.553157614642792E-4]:3.617489905268E-1)[&rate=5.553157614642792E-4]:6.760230129735E-1)[&rate=5.553157614642792E-4]:1.026369716171E-1,29[&rate=5.553157614642792E-4]:5.267285118425E-1)[&rate=5.553157614642792E-4]:1.745791546971E-1,62[&rate=5.553157614642792E-4]:7.586847157199E-1)[&rate=5.553157614642792E-4]:8.316962427961E-4)[&rate=5.553157614642792E-4]:5.813193099695E-2);
tree STATE_9148000 [&joint=-18004.667491296896,lnP=-18004.667491296896] = [&R] ((((30[&rate=6.245498011495619E-4]:6.100796701362E-1,(14[&rate=6.245498011495619E-4]:2.634601206098E0,(29[&rate=6.245498011495619E-4]:2.068649718878E-1,(38[&rate=6.245498011495619E-4]:6.698824932267E-1,(((16[&rate=6.245498011495619E-4]:6.683336879073E-1,(5[&rate=6.245498011495619E-4]:5.455347100568E-1,(13[&rate=6.245498011495619E-4]:5.356178712108E-1,9[&rate=6.245498011495619E-4]:4.972617068273E-1)[&rate=6.245498011495619E-4]:6.471135939382E-2)[&rate=6.245498011495619E-4]:5.978527922044E-2)[&rate=6.245498011495619E-4]:5.911089084907E-1,3[&rate=6.245498011495619E-4]:1.144374103247E0)[&rate=6.245498011495619E-4]:3.926245940793E-2,(((((55[&rate=6.245498011495619E-4]:4.475274447006E-1,10[&rate=6.245498011495619E-4]:4.667055268923E-1)[&rate=6.245498011495619E-4]:9.650723968387E-2,((23[&rate=6.245498011495619E-4]:3.575329575254E-1,18[&rate=6.245498011495619E-4]:3.383548753336E-1)[&rate=6.245498011495619E-4]:8.603108380311E-2,21[&rate=6.245498011495619E-4]:4.326051372188E-1)[&rate=6.245498011495619E-4]:2.155391362066E-1)[&rate=6.245498011495619E-4]:4.490328649007E-1,(22[&rate=6.245498011495619E-4]:1.027064172107E0,((19[&rate=6.245498011495619E-4]:5.482338476102E-1,26[&rate=6.245498011495619E-4]:5.728913818567E-1)[&rate=6.245498011495619E-4]:3.691739786216E-1,1[&rate=6.245498011495619E-4]:1.557639906153E-1)[&rate=6.245498011495619E-4]:9.047826368373E-2)[&rate=6.245498011495619E-4]:8.107187032852E-2)[&rate=6.245498011495619E-4]:6.780305508777E-2,39[&rate=6.245498011495619E-4]:1.429526190722E-2)[&rate=6.245498011495619E-4]:1.161669483131E-1,((57[&rate=6.245498011495619E-4]:6.829576250452E-1,((59[&rate=6.245498011495619E-4]:3.512037045036E-1,60[&rate=6.245498011495619E-4]:3.566831565585E-1)[&rate=6.245498011495619E-4]:2.519108905178E-3,56[&rate=6.245498011495619E-4]:3.564625394361E-1)[&rate=6.245498011495619E-4]:3.237553595815E-1)[&rate=6.245498011495619E-4]:5.948372304963E-1,((((((47[&rate=6.245498011495619E-4]:2.400812373512E-1,42[&rate=6.245498011495619E-4]:2.236428811868E-1)[&rate=6.245498011495619E-4]:2.313552245448E-1,54[&rate=6.245498011495619E-4]:6.467789276494E-1)[&rate=6.245498011495619E-4]:1.744118625462E-1,52[&rate=6.245498011495619E-4]:5.691359956751E-1)[&rate=6.245498011495619E-4]:2.468176504046E-1,(63[&rate=6.245498011495619E-4]:3.979411022702E-1,58[&rate=6.245498011495619E-4]:3.952013762429E-1)[&rate=6.245498011495619E-4]:4.563687081931E-1)[&rate=6.245498011495619E-4]:9.944067911494E-2,((((50[&rate=6.245498011495619E-4]:4.443514061547E-2,40[&rate=6.245498011495619E-4]:1.047091132182E-1)[&rate=6.245498011495619E-4]:1.725072290157E-1,(44[&rate=6.245498011495619E-4]:1.847015875746E-1,43[&rate=6.245498011495619E-4]:1.87441313602E-1)[&rate=6.245498011495619E-4]:8.977502863197E-2)[&rate=6.245498011495619E-4]:1.747255973226E-1,45[&rate=6.245498011495619E-4]:4.711200217483E-1)[&rate=6.245498011495619E-4]:3.029002797401E-1,((17[&rate=6.245498011495619E-4]:4.866065474739E-1,11[&rate=6.245498011495619E-4]:4.482503830902E-1)[&rate=6.245498011495619E-4]:1.683275062834E-1,51[&rate=6.245498011495619E-4]:5.343861085517E-1)[&rate=6.245498011495619E-4]:1.601821381421E-1)[&rate=6.245498011495619E-4]:2.208260785008E-1)[&rate=6.245498011495619E-4]:2.307626153848E-2,(((53[&rate=6.245498011495619E-4]:4.426865128136E-1,(8[&rate=6.245498011495619E-4]:3.356496000673E-1,(27[&rate=6.245498011495619E-4]:2.046553837209E-1,4[&rate=6.245498011495619E-4]:3.205264399486E-2)[&rate=6.245498011495619E-4]:2.542818875794E-1)[&rate=6.245498011495619E-4]:9.607800863657E-2)[&rate=6.245498011495619E-4]:1.683720464765E-1,((12[&rate=6.245498011495619E-4]:2.466807285907E-1,15[&rate=6.245498011495619E-4]:2.850368929744E-1)[&rate=6.245498011495619E-4]:3.264590480922E-1,(49[&rate=6.245498011495619E-4]:4.978409050012E-1,48[&rate=6.245498011495619E-4]:4.978409050012E-1)[&rate=6.245498011495619E-4]:7.529887168166E-2)[&rate=6.245498011495619E-4]:3.51790565796E-2)[&rate=6.245498011495619E-4]:1.748015683679E-2,(41[&rate=6.245498011495619E-4]:4.780263709269E-1,46[&rate=6.245498011495619E-4]:4.99944179146E-1)[&rate=6.245498011495619E-4]:1.203753588986E-1)[&rate=6.245498011495619E-4]:3.948633774557E-1)[&rate=6.245498011495619E-4]:8.452974826031E-2)[&rate=6.245498011495619E-4]:9.924269714463E-2)[&rate=6.245498011495619E-4]:5.591407846238E-2)[&rate=6.245498011495619E-4]:4.889856565989E-1)[&rate=6.245498011495619E-4]:5.101466376548E-1)[&rate=6.245498011495619E-4]:3.422433080926E-1)[&rate=6.245498011495619E-4]:6.097139015581E-2)[&rate=6.245498011495619E-4]:7.029617603053E-2,(61[&rate=6.245498011495619E-4]:7.310552520349E-1,(62[&rate=6.245498011495619E-4]:6.018700477524E-1,(2[&rate=6.245498011495619E-4]:9.748911723221E-1,((24[&rate=6.245498011495619E-4]:4.238213529087E-1,(6[&rate=6.245498011495619E-4]:6.333729796382E-2,7[&rate=6.245498011495619E-4]:6.333729796382E-2)[&rate=6.245498011495619E-4]:2.536347398763E-1)[&rate=6.245498011495619E-4]:1.247277903893E-1,((20[&rate=6.245498011495619E-4]:3.1339780332E-1,25[&rate=6.245498011495619E-4]:3.298361594844E-1)[&rate=6.245498011495619E-4]:2.14473316504E-1,28[&rate=6.245498011495619E-4]:5.826656403721E-1)[&rate=6.245498011495619E-4]:9.719119364238E-3)[&rate=6.245498011495619E-4]:6.099036728598E-1)[&rate=6.245498011495619E-4]:1.526327629079E0)[&rate=6.245498011495619E-4]:6.634367422793E-2)[&rate=6.245498011495619E-4]:6.953917336673E-2)[&rate=6.245498011495619E-4]:6.58936252543E-2,((36[&rate=6.245498011495619E-4]:6.494729520436E-1,33[&rate=6.245498011495619E-4]:6.139538263607E-1)[&rate=6.245498011495619E-4]:1.345181482151E-1,35[&rate=6.245498011495619E-4]:7.621331767615E-1)[&rate=6.245498011495619E-4]:1.125515952058E-1)[&rate=6.245498011495619E-4]:3.477594961928E-2,((32[&rate=6.245498011495619E-4]:3.443043492713E-1,(37[&rate=6.245498011495619E-4]:2.177134438489E-1,31[&rate=6.245498011495619E-4]:2.177134438489E-1)[&rate=6.245498011495619E-4]:4.189145187033E-2)[&rate=6.245498011495619E-4]:3.316786832544E-1,34[&rate=6.245498011495619E-4]:4.656005188645E-1)[&rate=6.245498011495619E-4]:2.444066508096E-1);
tree STATE_9150000 [&joint=-18015.043202428486,lnP=-18015.043202428486] = [&R] ((((35[&rate=6.64605767113547E-4]:6.404405107846E-1,(34[&rate=6.64605767113547E-4]:3.844755391353E-1,33[&rate=6.64605767113547E-4]:5.702678888622E-1)[&rate=6.64605767113547E-4]:5.651141973673E-2)[&rate=6.64605767113547E-4]:5.34997588896E-2,((32[&rate=6.64605767113547E-4]:4.47995235683E-1,(37[&rate=6.64605767113547E-4]:4.474382825106E-2,31[&rate=6.64605767113547E-4]:4.474382825106E-2)[&rate=6.64605767113547E-4]:3.185519538798E-1)[&rate=6.64605767113547E-4]:2.270356950419E-1,36[&rate=6.64605767113547E-4]:6.859598924734E-1)[&rate=6.64605767113547E-4]:2.983830069804E-2)[&rate=6.64605767113547E-4]:1.064519052124E-1,((62[&rate=6.64605767113547E-4]:5.966817536362E-1,(30[&rate=6.64605767113547E-4]:4.950203619872E-1,29[&rate=6.64605767113547E-4]:4.950203619872E-1)[&rate=6.64605767113547E-4]:4.428434246865E-2)[&rate=6.64605767113547E-4]:4.814727935135E-2,(((2[&rate=6.64605767113547E-4]:5.974608812404E-1,((28[&rate=6.64605767113547E-4]:6.586706959179E-1,(24[&rate=6.64605767113547E-4]:4.657254832084E-1,(6[&rate=6.64605767113547E-4]:2.14475561456E-1,7[&rate=6.64605767113547E-4]:2.14475561456E-1)[&rate=6.64605767113547E-4]:1.444006066839E-1)[&rate=6.64605767113547E-4]:1.491095962711E-1)[&rate=6.64605767113547E-4]:3.675867927668E-2,(20[&rate=6.64605767113547E-4]:2.735214252127E-1,25[&rate=6.64605767113547E-4]:2.899597813771E-1)[&rate=6.64605767113547E-4]:3.671134294338E-1)[&rate=6.64605767113547E-4]:1.294287663199E-1)[&rate=6.64605767113547E-4]:1.281315112201E0,14[&rate=6.64605767113547E-4]:2.007543116729E0)[&rate=6.64605767113547E-4]:2.29851232151E-2,(38[&rate=6.64605767113547E-4]:6.625428535635E-1,(((16[&rate=6.64605767113547E-4]:4.657448928663E-1,3[&rate=6.64605767113547E-4]:3.506763997157E-1)[&rate=6.64605767113547E-4]:1.265081721159E-1,(5[&rate=6.64605767113547E-4]:4.090447620097E-1,(13[&rate=6.64605767113547E-4]:4.367572532718E-1,9[&rate=6.64605767113547E-4]:3.984010888883E-1)[&rate=6.64605767113547E-4]:2.708202928568E-2)[&rate=6.64605767113547E-4]:1.201946043424E-1)[&rate=6.64605767113547E-4]:6.898459077804E-1,(((((((42[&rate=6.64605767113547E-4]:1.723053512448E-1,(47[&rate=6.64605767113547E-4]:6.967169310981E-2,54[&rate=6.64605767113547E-4]:2.450141588632E-1)[&rate=6.64605767113547E-4]:1.190720142993E-1)[&rate=6.64605767113547E-4]:4.081355931015E-1,(63[&rate=6.64605767113547E-4]:1.741604324707E-1,58[&rate=6.64605767113547E-4]:1.714207064434E-1)[&rate=6.64605767113547E-4]:3.843627036564E-1)[&rate=6.64605767113547E-4]:6.986724765708E-2,52[&rate=6.64605767113547E-4]:5.900342194006E-1)[&rate=6.64605767113547E-4]:1.796248199671E-1,((45[&rate=6.64605767113547E-4]:4.267864324271E-1,((43[&rate=6.64605767113547E-4]:2.395552221101E-1,44[&rate=6.64605767113547E-4]:2.368154960827E-1)[&rate=6.64605767113547E-4]:1.406114188447E-1,(50[&rate=6.64605767113547E-4]:5.911219972233E-2,40[&rate=6.64605767113547E-4]:1.193861723251E-1)[&rate=6.64605767113547E-4]:2.607804686297E-1)[&rate=6.64605767113547E-4]:2.744170928057E-2)[&rate=6.64605767113547E-4]:2.280080961447E-1,((17[&rate=6.64605767113547E-4]:4.23651762552E-1,11[&rate=6.64605767113547E-4]:3.852955981683E-1)[&rate=6.64605767113547E-4]:1.971890775786E-1,51[&rate=6.64605767113547E-4]:5.002928949251E-1)[&rate=6.64605767113547E-4]:7.504957885218E-2)[&rate=6.64605767113547E-4]:1.943165655903E-1)[&rate=6.64605767113547E-4]:1.648120196505E-2,((((27[&rate=6.64605767113547E-4]:1.9956827645E-1,4[&rate=6.64605767113547E-4]:2.696553672401E-2)[&rate=6.64605767113547E-4]:4.38238338832E-1,(12[&rate=6.64605767113547E-4]:3.846926922451E-1,15[&rate=6.64605767113547E-4]:4.230488566287E-1)[&rate=6.64605767113547E-4]:1.380454298861E-1)[&rate=6.64605767113547E-4]:5.477479416179E-2,((48[&rate=6.64605767113547E-4]:5.059937602136E-1,53[&rate=6.64605767113547E-4]:5.087334862412E-1)[&rate=6.64605767113547E-4]:2.887003857856E-2,(49[&rate=6.64605767113547E-4]:4.306305889898E-1,8[&rate=6.64605767113547E-4]:4.224114109078E-1)[&rate=6.64605767113547E-4]:1.042332098023E-1)[&rate=6.64605767113547E-4]:4.264911750082E-2)[&rate=6.64605767113547E-4]:1.161640459479E-1,(41[&rate=6.64605767113547E-4]:4.949097365669E-1,46[&rate=6.64605767113547E-4]:5.16827544786E-1)[&rate=6.64605767113547E-4]:1.713699654002E-1)[&rate=6.64605767113547E-4]:1.746550599137E-1)[&rate=6.64605767113547E-4]:1.14926601037E-1,(57[&rate=6.64605767113547E-4]:6.707718433309E-1,(56[&rate=6.64605767113547E-4]:3.273555502533E-1,(59[&rate=6.64605767113547E-4]:2.706617817413E-1,60[&rate=6.64605767113547E-4]:2.761412337962E-1)[&rate=6.64605767113547E-4]:5.395404248463E-2)[&rate=6.64605767113547E-4]:3.4067656705E-1)[&rate=6.64605767113547E-4]:4.850895195869E-1)[&rate=6.64605767113547E-4]:1.426152049287E-1,((((55[&rate=6.64605767113547E-4]:4.923683136748E-1,10[&rate=6.64605767113547E-4]:5.115463958666E-1)[&rate=6.64605767113547E-4]:6.095068854213E-2,((23[&rate=6.64605767113547E-4]:2.15352482468E-1,18[&rate=6.64605767113547E-4]:1.961744002763E-1)[&rate=6.64605767113547E-4]:2.265958705451E-1,21[&rate=6.64605767113547E-4]:4.309894489034E-1)[&rate=6.64605767113547E-4]:2.264391423545E-1)[&rate=6.64605767113547E-4]:3.876768761216E-1,(22[&rate=6.64605767113547E-4]:9.958847195305E-1,((19[&rate=6.64605767113547E-4]:5.000399312772E-1,26[&rate=6.64605767113547E-4]:5.246974655236E-1)[&rate=6.64605767113547E-4]:4.25889937733E-1,1[&rate=6.64605767113547E-4]:1.642860333937E-1)[&rate=6.64605767113547E-4]:5.077676832859E-2)[&rate=6.64605767113547E-4]:6.017965195873E-2)[&rate=6.64605767113547E-4]:1.523885492421E-1,39[&rate=6.64605767113547E-4]:4.680908511493E-2)[&rate=6.64605767113547E-4]:5.092140265816E-3)[&rate=6.64605767113547E-4]:1.178689802586E-1)[&rate=6.64605767113547E-4]:4.982520999791E-1)[&rate=6.64605767113547E-4]:2.556566192574E-1)[&rate=6.64605767113547E-4]:6.424166699801E-1)[&rate=6.64605767113547E-4]:8.452489053305E-2)[&rate=6.64605767113547E-4]:8.0762635424E-2,61[&rate=6.64605767113547E-4]:8.729580889992E-1);
tree STATE_9152000 [&joint=-18004.54293997069,lnP=-18004.54293997069] = [&R] ((((32[&rate=6.47212354363897E-4]:4.783157504947E-1,(37[&rate=6.47212354363897E-4]:3.095416795661E-2,31[&rate=6.47212354363897E-4]:3.095416795661E-2)[&rate=6.47212354363897E-4]:3.626621289861E-1)[&rate=6.47212354363897E-4]:2.635829355004E-1,((35[&rate=6.47212354363897E-4]:5.665157957286E-1,34[&rate=6.47212354363897E-4]:3.670622438161E-1)[&rate=6.47212354363897E-4]:1.213273768818E-1,(33[&rate=6.47212354363897E-4]:6.000517407547E-1,36[&rate=6.47212354363897E-4]:6.355708664376E-1)[&rate=6.47212354363897E-4]:7.413022967007E-2)[&rate=6.47212354363897E-4]:4.312655163602E-2)[&rate=6.47212354363897E-4]:4.00488287104E-2,(38[&rate=6.47212354363897E-4]:9.260797558675E-1,(((16[&rate=6.47212354363897E-4]:4.540150087484E-1,3[&rate=6.47212354363897E-4]:3.389465155978E-1)[&rate=6.47212354363897E-4]:2.129578870055E-1,(5[&rate=6.47212354363897E-4]:3.840199883633E-1,(13[&rate=6.47212354363897E-4]:3.75149567189E-1,9[&rate=6.47212354363897E-4]:3.367934028055E-1)[&rate=6.47212354363897E-4]:6.366494172217E-2)[&rate=6.47212354363897E-4]:2.199392087605E-1)[&rate=6.47212354363897E-4]:7.800180095796E-1,(((((((54[&rate=6.47212354363897E-4]:5.54235197234E-1,(42[&rate=6.47212354363897E-4]:1.707871075729E-1,47[&rate=6.47212354363897E-4]:1.872254637372E-1)[&rate=6.47212354363897E-4]:1.916672677434E-1)[&rate=6.47212354363897E-4]:7.053597370728E-2,52[&rate=6.47212354363897E-4]:3.727163764208E-1)[&rate=6.47212354363897E-4]:2.765084633153E-1,(63[&rate=6.47212354363897E-4]:3.329231702684E-1,58[&rate=6.47212354363897E-4]:3.30183444241E-1)[&rate=6.47212354363897E-4]:3.546578338514E-1)[&rate=6.47212354363897E-4]:1.029690820914E-1,(((((50[&rate=6.47212354363897E-4]:5.115897085191E-2,40[&rate=6.47212354363897E-4]:1.114329434547E-1)[&rate=6.47212354363897E-4]:1.212320494439E-1,(44[&rate=6.47212354363897E-4]:1.619672318112E-1,43[&rate=6.47212354363897E-4]:1.647069578385E-1)[&rate=6.47212354363897E-4]:6.795803506011E-2)[&rate=6.47212354363897E-4]:1.289668771878E-1,45[&rate=6.47212354363897E-4]:3.808099522782E-1)[&rate=6.47212354363897E-4]:1.961403637771E-1,51[&rate=6.47212354363897E-4]:4.974982612608E-1)[&rate=6.47212354363897E-4]:2.404177101945E-2,(17[&rate=6.47212354363897E-4]:5.819367575101E-1,11[&rate=6.47212354363897E-4]:5.435805931264E-1)[&rate=6.47212354363897E-4]:6.015121997563E-2)[&rate=6.47212354363897E-4]:2.306538895473E-1)[&rate=6.47212354363897E-4]:7.854356714198E-2,(((48[&rate=6.47212354363897E-4]:5.279535546535E-1,(8[&rate=6.47212354363897E-4]:2.179421519306E-1,53[&rate=6.47212354363897E-4]:2.289010560403E-1)[&rate=6.47212354363897E-4]:3.017922246408E-1)[&rate=6.47212354363897E-4]:7.732859401553E-2,(27[&rate=6.47212354363897E-4]:2.215877933901E-1,4[&rate=6.47212354363897E-4]:4.898505366411E-2)[&rate=6.47212354363897E-4]:4.987628484298E-1)[&rate=6.47212354363897E-4]:1.357404375424E-1,((41[&rate=6.47212354363897E-4]:5.225539001584E-1,46[&rate=6.47212354363897E-4]:5.444717083775E-1)[&rate=6.47212354363897E-4]:1.635792283661E-1,(49[&rate=6.47212354363897E-4]:6.274904951345E-1,(12[&rate=6.47212354363897E-4]:3.95584666539E-1,15[&rate=6.47212354363897E-4]:4.339408309227E-1)[&rate=6.47212354363897E-4]:2.319058285955E-1)[&rate=6.47212354363897E-4]:8.603989366377E-2)[&rate=6.47212354363897E-4]:2.749219741317E-2)[&rate=6.47212354363897E-4]:1.719066835799E-1)[&rate=6.47212354363897E-4]:7.773070080654E-2,(57[&rate=6.47212354363897E-4]:5.637406601809E-1,(60[&rate=6.47212354363897E-4]:3.216769654388E-1,(56[&rate=6.47212354363897E-4]:3.118842020881E-1,59[&rate=6.47212354363897E-4]:3.091444760607E-1)[&rate=6.47212354363897E-4]:7.053037323108E-3)[&rate=6.47212354363897E-4]:2.420636947421E-1)[&rate=6.47212354363897E-4]:5.995220501432E-1)[&rate=6.47212354363897E-4]:2.785222169893E-1,((((55[&rate=6.47212354363897E-4]:4.427824431131E-1,10[&rate=6.47212354363897E-4]:4.619605253049E-1)[&rate=6.47212354363897E-4]:3.0618190358E-1,((23[&rate=6.47212354363897E-4]:4.602942683832E-1,18[&rate=6.47212354363897E-4]:4.411161861915E-1)[&rate=6.47212354363897E-4]:2.738331038542E-1,21[&rate=6.47212354363897E-4]:7.231684681277E-1)[&rate=6.47212354363897E-4]:1.299054676063E-1)[&rate=6.47212354363897E-4]:2.319392583578E-1,(22[&rate=6.47212354363897E-4]:1.034145533441E0,((19[&rate=6.47212354363897E-4]:6.876897315332E-1,26[&rate=6.47212354363897E-4]:7.123472657796E-1)[&rate=6.47212354363897E-4]:2.413685717971E-1,1[&rate=6.47212354363897E-4]:1.674144677138E-1)[&rate=6.47212354363897E-4]:8.590914791891E-2)[&rate=6.47212354363897E-4]:6.182656476059E-2)[&rate=6.47212354363897E-4]:7.871079263141E-2,39[&rate=6.47212354363897E-4]:1.303905521655E-2)[&rate=6.47212354363897E-4]:1.821705296311E-1)[&rate=6.47212354363897E-4]:1.394525533626E-1)[&rate=6.47212354363897E-4]:5.968970697122E-1)[&rate=6.47212354363897E-4]:6.896876555368E-1)[&rate=6.47212354363897E-4]:2.192574749437E-1,(61[&rate=6.47212354363897E-4]:8.460011982081E-1,((62[&rate=6.47212354363897E-4]:7.359336589495E-1,30[&rate=6.47212354363897E-4]:6.785566097692E-1)[&rate=6.47212354363897E-4]:1.640195584084E-3,(((2[&rate=6.47212354363897E-4]:8.358440297973E-1,(((20[&rate=6.47212354363897E-4]:3.954055007371E-1,25[&rate=6.47212354363897E-4]:4.118438569014E-1)[&rate=6.47212354363897E-4]:2.581736539932E-1,28[&rate=6.47212354363897E-4]:7.083736752784E-1)[&rate=6.47212354363897E-4]:5.857997705072E-2,(24[&rate=6.47212354363897E-4]:5.338509046699E-1,(6[&rate=6.47212354363897E-4]:1.073146514603E-1,7[&rate=6.47212354363897E-4]:1.073146514603E-1)[&rate=6.47212354363897E-4]:3.196869381411E-1)[&rate=6.47212354363897E-4]:1.892671312208E-1)[&rate=6.47212354363897E-4]:2.962876377423E-1)[&rate=6.47212354363897E-4]:1.572551746424E0,29[&rate=6.47212354363897E-4]:4.516699733924E-1)[&rate=6.47212354363897E-4]:1.516229833838E-1,14[&rate=6.47212354363897E-4]:2.688785882893E0)[&rate=6.47212354363897E-4]:7.690384857711E-2)[&rate=6.47212354363897E-4]:4.558581361993E-2)[&rate=6.47212354363897E-4]:1.36078108381E-1);
tree STATE_9154000 [&joint=-18007.155377187013,lnP=-18007.155377187013] = [&R] ((((((38[&rate=6.140576354039969E-4]:7.60318191976E-1,((((16[&rate=6.140576354039969E-4]:5.873038413502E-1,3[&rate=6.140576354039969E-4]:4.722353481996E-1)[&rate=6.140576354039969E-4]:1.285418604307E-1,5[&rate=6.140576354039969E-4]:6.528320031508E-1)[&rate=6.140576354039969E-4]:2.277592969511E-1,(13[&rate=6.140576354039969E-4]:5.797188872199E-1,9[&rate=6.140576354039969E-4]:5.413627228365E-1)[&rate=6.140576354039969E-4]:3.556669334298E-1)[&rate=6.140576354039969E-4]:3.926689017232E-1,(((57[&rate=6.140576354039969E-4]:6.297534898536E-1,(59[&rate=6.140576354039969E-4]:4.2231246442E-1,(60[&rate=6.140576354039969E-4]:2.560956936716E-1,56[&rate=6.140576354039969E-4]:2.53355967644E-1)[&rate=6.140576354039969E-4]:1.716962228033E-1)[&rate=6.140576354039969E-4]:2.019615733787E-1)[&rate=6.140576354039969E-4]:7.197488185762E-1,((((55[&rate=6.140576354039969E-4]:5.713093879125E-1,10[&rate=6.140576354039969E-4]:5.904874701042E-1)[&rate=6.140576354039969E-4]:1.726901272377E-1,((23[&rate=6.140576354039969E-4]:3.295552579759E-1,18[&rate=6.140576354039969E-4]:3.103771757842E-1)[&rate=6.140576354039969E-4]:3.249217358925E-1,21[&rate=6.140576354039969E-4]:6.435180897587E-1)[&rate=6.140576354039969E-4]:2.045910144324E-1)[&rate=6.140576354039969E-4]:2.952336927569E-1,(22[&rate=6.140576354039969E-4]:9.249909031057E-1,((19[&rate=6.140576354039969E-4]:8.023057604095E-1,26[&rate=6.140576354039969E-4]:8.269632946559E-1)[&rate=6.140576354039969E-4]:4.57860889789E-2,1[&rate=6.140576354039969E-4]:8.64480137719E-2)[&rate=6.140576354039969E-4]:5.772097152561E-2)[&rate=6.140576354039969E-4]:2.29310797952E-1)[&rate=6.140576354039969E-4]:1.783453975725E-2,39[&rate=6.140576354039969E-4]:1.049240519863E-2)[&rate=6.140576354039969E-4]:9.243456076539E-2)[&rate=6.140576354039969E-4]:1.548311872038E-2,(((((47[&rate=6.140576354039969E-4]:4.424010793836E-1,(42[&rate=6.140576354039969E-4]:2.913673261507E-1,54[&rate=6.140576354039969E-4]:4.831481480685E-1)[&rate=6.140576354039969E-4]:1.345953970686E-1)[&rate=6.140576354039969E-4]:1.538927206502E-1,52[&rate=6.140576354039969E-4]:5.195814712667E-1)[&rate=6.140576354039969E-4]:4.93577218571E-2,(63[&rate=6.140576354039969E-4]:2.682754374482E-1,58[&rate=6.140576354039969E-4]:2.655357114209E-1)[&rate=6.140576354039969E-4]:3.390199200593E-1)[&rate=6.140576354039969E-4]:3.312313335995E-1,((51[&rate=6.140576354039969E-4]:6.669820534897E-1,(17[&rate=6.140576354039969E-4]:6.803249473603E-1,11[&rate=6.140576354039969E-4]:6.419687829766E-1)[&rate=6.140576354039969E-4]:1.072050513349E-1)[&rate=6.140576354039969E-4]:1.775074511593E-2,((43[&rate=6.140576354039969E-4]:2.580070181522E-1,((50[&rate=6.140576354039969E-4]:6.721624684946E-3,40[&rate=6.140576354039969E-4]:6.699559728772E-2)[&rate=6.140576354039969E-4]:1.518592632496E-1,44[&rate=6.140576354039969E-4]:2.1611513451E-1)[&rate=6.140576354039969E-4]:3.915215761488E-2)[&rate=6.140576354039969E-4]:1.767653190991E-1,45[&rate=6.140576354039969E-4]:4.53950419443E-1)[&rate=6.140576354039969E-4]:3.102344339572E-1)[&rate=6.140576354039969E-4]:2.154377281176E-1)[&rate=6.140576354039969E-4]:1.524386849868E-1,(((41[&rate=6.140576354039969E-4]:5.794380127852E-1,53[&rate=6.140576354039969E-4]:6.095749990866E-1)[&rate=6.140576354039969E-4]:4.804937030109E-2,46[&rate=6.140576354039969E-4]:6.494051913054E-1)[&rate=6.140576354039969E-4]:9.715921111802E-2,((((8[&rate=6.140576354039969E-4]:3.957482749098E-1,(27[&rate=6.140576354039969E-4]:2.363561422144E-1,4[&rate=6.140576354039969E-4]:6.375340248839E-2)[&rate=6.140576354039969E-4]:2.826798039283E-1)[&rate=6.140576354039969E-4]:4.681740751288E-2,49[&rate=6.140576354039969E-4]:4.507848605047E-1)[&rate=6.140576354039969E-4]:1.692390114699E-1,48[&rate=6.140576354039969E-4]:6.200238719746E-1)[&rate=6.140576354039969E-4]:8.047093523003E-2,(12[&rate=6.140576354039969E-4]:4.677008140137E-1,15[&rate=6.140576354039969E-4]:5.060569783974E-1)[&rate=6.140576354039969E-4]:2.32793993191E-1)[&rate=6.140576354039969E-4]:5.154904727344E-2)[&rate=6.140576354039969E-4]:3.827571380539E-1)[&rate=6.140576354039969E-4]:5.758169489198E-2)[&rate=6.140576354039969E-4]:1.055350486476E-1)[&rate=6.140576354039969E-4]:5.418525106989E-1)[&rate=6.140576354039969E-4]:5.857606174641E-1,35[&rate=6.140576354039969E-4]:5.013299509926E-1)[&rate=6.140576354039969E-4]:1.970376885753E-1,34[&rate=6.140576354039969E-4]:4.989140876554E-1)[&rate=6.140576354039969E-4]:2.379971377863E-3,(33[&rate=6.140576354039969E-4]:4.686827277558E-1,36[&rate=6.140576354039969E-4]:5.042018534387E-1)[&rate=6.140576354039969E-4]:2.184036810043E-1)[&rate=6.140576354039969E-4]:1.760542185158E-1,((29[&rate=6.140576354039969E-4]:5.706192332354E-1,((62[&rate=6.140576354039969E-4]:4.992425892298E-1,14[&rate=6.140576354039969E-4]:2.527358466167E0)[&rate=6.140576354039969E-4]:1.122419992912E-1,61[&rate=6.140576354039969E-4]:6.743261185756E-1)[&rate=6.140576354039969E-4]:1.651169389473E-2)[&rate=6.140576354039969E-4]:1.134593860884E-1,((2[&rate=6.140576354039969E-4]:1.099436823256E0,(((20[&rate=6.140576354039969E-4]:2.523678714349E-1,25[&rate=6.140576354039969E-4]:2.688062275992E-1)[&rate=6.140576354039969E-4]:4.643546455649E-1,(24[&rate=6.140576354039969E-4]:5.145185419215E-1,(6[&rate=6.140576354039969E-4]:7.412961553719E-2,7[&rate=6.140576354039969E-4]:7.412961553719E-2)[&rate=6.140576354039969E-4]:3.335396113158E-1)[&rate=6.140576354039969E-4]:2.131628791879E-1)[&rate=6.140576354039969E-4]:3.959015962988E-2,28[&rate=6.140576354039969E-4]:8.111071971777E-1)[&rate=6.140576354039969E-4]:5.157268863526E-1)[&rate=6.140576354039969E-4]:1.54094678131E0,30[&rate=6.140576354039969E-4]:6.836578017367E-1)[&rate=6.140576354039969E-4]:4.208175872118E-4)[&rate=6.140576354039969E-4]:6.430790959143E-2)[&rate=6.140576354039969E-4]:7.633733100116E-2,(32[&rate=6.140576354039969E-4]:6.295535661465E-1,(37[&rate=6.140576354039969E-4]:3.605146962701E-1,31[&rate=6.140576354039969E-4]:3.605146962701E-1)[&rate=6.140576354039969E-4]:1.843394163244E-1)[&rate=6.140576354039969E-4]:3.34514556065E-1);
tree STATE_9156000 [&joint=-18008.469417378015,lnP=-18008.469417378015] = [&R] (((33[&rate=5.353578309396391E-4]:7.308652426714E-1,36[&rate=5.353578309396391E-4]:7.663843683543E-1)[&rate=5.353578309396391E-4]:1.291574762131E-1,((35[&rate=5.353578309396391E-4]:7.424299400388E-1,(34[&rate=5.353578309396391E-4]:5.246146161051E-1,(38[&rate=5.353578309396391E-4]:8.83634723565E-1,((((16[&rate=5.353578309396391E-4]:4.211078601424E-1,5[&rate=5.353578309396391E-4]:3.580941615123E-1)[&rate=5.353578309396391E-4]:2.330772258967E-1,(13[&rate=5.353578309396391E-4]:4.761190323656E-1,9[&rate=5.353578309396391E-4]:4.377628679821E-1)[&rate=5.353578309396391E-4]:1.698468755913E-1)[&rate=5.353578309396391E-4]:3.90083154799E-1,3[&rate=5.353578309396391E-4]:9.291997476876E-1)[&rate=5.353578309396391E-4]:2.71650624579E-1,((((((63[&rate=5.353578309396391E-4]:4.14566369484E-1,58[&rate=5.353578309396391E-4]:4.118266434566E-1)[&rate=5.353578309396391E-4]:3.155545746306E-1,((47[&rate=5.353578309396391E-4]:4.242861752815E-1,(54[&rate=5.353578309396391E-4]:4.82698648633E-1,42[&rate=5.353578309396391E-4]:2.909178267152E-1)[&rate=5.353578309396391E-4]:1.169299924019E-1)[&rate=5.353578309396391E-4]:4.858373422664E-2,52[&rate=5.353578309396391E-4]:3.96157580741E-1)[&rate=5.353578309396391E-4]:2.956071989899E-1)[&rate=5.353578309396391E-4]:1.629692586398E-1,((((44[&rate=5.353578309396391E-4]:3.365901603625E-1,((50[&rate=5.353578309396391E-4]:7.370400444007E-5,40[&rate=5.353578309396391E-4]:6.034767660721E-2)[&rate=5.353578309396391E-4]:2.789386377879E-1,43[&rate=5.353578309396391E-4]:3.392863143951E-1)[&rate=5.353578309396391E-4]:4.357199471072E-5)[&rate=5.353578309396391E-4]:1.04613209652E-1,45[&rate=5.353578309396391E-4]:4.631211782336E-1)[&rate=5.353578309396391E-4]:2.145646079784E-1,(17[&rate=5.353578309396391E-4]:3.684565813218E-1,11[&rate=5.353578309396391E-4]:3.301004169381E-1)[&rate=5.353578309396391E-4]:3.503250953012E-1)[&rate=5.353578309396391E-4]:1.350477980443E-1,51[&rate=5.353578309396391E-4]:7.332815294618E-1)[&rate=5.353578309396391E-4]:1.214525089089E-1)[&rate=5.353578309396391E-4]:1.208215498039E-1,(((53[&rate=5.353578309396391E-4]:4.936850503206E-1,8[&rate=5.353578309396391E-4]:4.82726146211E-1)[&rate=5.353578309396391E-4]:6.528063744658E-2,((12[&rate=5.353578309396391E-4]:3.478633693591E-1,15[&rate=5.353578309396391E-4]:3.862195337428E-1)[&rate=5.353578309396391E-4]:1.96741799876E-1,((27[&rate=5.353578309396391E-4]:2.100154219803E-1,4[&rate=5.353578309396391E-4]:3.741268225425E-2)[&rate=5.353578309396391E-4]:4.052076733805E-1,(49[&rate=5.353578309396391E-4]:3.942938563431E-1,48[&rate=5.353578309396391E-4]:3.942938563431E-1)[&rate=5.353578309396391E-4]:1.058607458669E-1)[&rate=5.353578309396391E-4]:4.445056702521E-2)[&rate=5.353578309396391E-4]:1.162079250453E-2)[&rate=5.353578309396391E-4]:2.175862978194E-1,(41[&rate=5.353578309396391E-4]:4.341237266937E-1,46[&rate=5.353578309396391E-4]:4.560415349128E-1)[&rate=5.353578309396391E-4]:3.122912725915E-1)[&rate=5.353578309396391E-4]:2.839351094374E-1)[&rate=5.353578309396391E-4]:1.570666513618E-1,((((55[&rate=5.353578309396391E-4]:3.949689684292E-1,10[&rate=5.353578309396391E-4]:4.141470506209E-1)[&rate=5.353578309396391E-4]:8.116212757905E-2,((23[&rate=5.353578309396391E-4]:3.790646301928E-1,18[&rate=5.353578309396391E-4]:3.598865480011E-1)[&rate=5.353578309396391E-4]:1.846128022847E-1,21[&rate=5.353578309396391E-4]:5.527185283678E-1)[&rate=5.353578309396391E-4]:2.752215668137E-2)[&rate=5.353578309396391E-4]:5.605952611694E-1,(22[&rate=5.353578309396391E-4]:9.408490097276E-1,((19[&rate=5.353578309396391E-4]:5.251214384096E-1,26[&rate=5.353578309396391E-4]:5.49778972656E-1)[&rate=5.353578309396391E-4]:2.814697492221E-1,1[&rate=5.353578309396391E-4]:4.494735201518E-2)[&rate=5.353578309396391E-4]:1.150797399042E-1)[&rate=5.353578309396391E-4]:2.109458406006E-1)[&rate=5.353578309396391E-4]:3.237636873839E-2,39[&rate=5.353578309396391E-4]:2.252738345029E-2)[&rate=5.353578309396391E-4]:1.183140341684E-1)[&rate=5.353578309396391E-4]:3.505369802343E-2,(57[&rate=5.353578309396391E-4]:5.590919534152E-1,((56[&rate=5.353578309396391E-4]:2.297822426443E-1,60[&rate=5.353578309396391E-4]:2.325219686719E-1)[&rate=5.353578309396391E-4]:1.486501242802E-1,59[&rate=5.353578309396391E-4]:3.756926408971E-1)[&rate=5.353578309396391E-4]:1.779198604632E-1)[&rate=5.353578309396391E-4]:8.633785046927E-1)[&rate=5.353578309396391E-4]:2.769498265187E-2)[&rate=5.353578309396391E-4]:6.855240773259E-1)[&rate=5.353578309396391E-4]:6.851823029001E-1)[&rate=5.353578309396391E-4]:1.836177202118E-2)[&rate=5.353578309396391E-4]:9.797572755614E-2,(32[&rate=5.353578309396391E-4]:7.359822983523E-1,(37[&rate=5.353578309396391E-4]:3.965487959759E-1,31[&rate=5.353578309396391E-4]:3.965487959759E-1)[&rate=5.353578309396391E-4]:2.547340488243E-1)[&rate=5.353578309396391E-4]:1.153523309914E-1)[&rate=5.353578309396391E-4]:3.327825347513E-2)[&rate=5.353578309396391E-4]:7.109059319349E-2,((62[&rate=5.353578309396391E-4]:7.585827381691E-1,(30[&rate=5.353578309396391E-4]:6.774434377713E-1,(61[&rate=5.353578309396391E-4]:5.638620970073E-1,(2[&rate=5.353578309396391E-4]:9.141870991826E-1,(((24[&rate=5.353578309396391E-4]:5.116981699846E-1,(6[&rate=5.353578309396391E-4]:1.28318664214E-1,7[&rate=5.353578309396391E-4]:1.28318664214E-1)[&rate=5.353578309396391E-4]:2.76530190702E-1)[&rate=5.353578309396391E-4]:1.408948539086E-1,28[&rate=5.353578309396391E-4]:6.964286403316E-1)[&rate=5.353578309396391E-4]:4.839424672662E-2,(20[&rate=5.353578309396391E-4]:4.818475890818E-1,25[&rate=5.353578309396391E-4]:4.982859452461E-1)[&rate=5.353578309396391E-4]:2.081807774284E-1)[&rate=5.353578309396391E-4]:3.967614723984E-1)[&rate=5.353578309396391E-4]:1.486182221419E0)[&rate=5.353578309396391E-4]:2.337999199989E-1)[&rate=5.353578309396391E-4]:2.376225121739E-2)[&rate=5.353578309396391E-4]:7.366734680051E-2,(14[&rate=5.353578309396391E-4]:2.790748766286E0,29[&rate=5.353578309396391E-4]:7.052558401691E-1)[&rate=5.353578309396391E-4]:6.961719562013E-2)[&rate=5.353578309396391E-4]:4.148617792802E-2);
tree STATE_9158000 [&joint=-18017.116339817465,lnP=-18017.116339817465] = [&R] ((((((14[&rate=5.156965526258786E-4]:2.607649989455E0,(2[&rate=5.156965526258786E-4]:1.117476453208E0,((28[&rate=5.156965526258786E-4]:8.773988334431E-1,(24[&rate=5.156965526258786E-4]:7.990921856316E-1,(6[&rate=5.156965526258786E-4]:1.528356395642E-1,7[&rate=5.156965526258786E-4]:1.528356395642E-1)[&rate=5.156965526258786E-4]:5.394072309989E-1)[&rate=5.156965526258786E-4]:3.447103137307E-2)[&rate=5.156965526258786E-4]:3.587561466542E-2,(20[&rate=5.156965526258786E-4]:5.889430696267E-1,25[&rate=5.156965526258786E-4]:6.05381425791E-1)[&rate=5.156965526258786E-4]:2.695368579338E-1)[&rate=5.156965526258786E-4]:4.315992653739E-1)[&rate=5.156965526258786E-4]:1.361406412959E0)[&rate=5.156965526258786E-4]:1.598641066243E-1,29[&rate=5.156965526258786E-4]:6.820211699625E-1)[&rate=5.156965526258786E-4]:2.608173033508E-2,(61[&rate=5.156965526258786E-4]:7.270917896769E-1,62[&rate=5.156965526258786E-4]:6.642502596223E-1)[&rate=5.156965526258786E-4]:1.012296898556E-1)[&rate=5.156965526258786E-4]:1.572961266441E-2,((36[&rate=5.156965526258786E-4]:7.396751525571E-1,(33[&rate=5.156965526258786E-4]:6.470843497521E-1,30[&rate=5.156965526258786E-4]:5.323302513914E-1)[&rate=5.156965526258786E-4]:5.707167712217E-2)[&rate=5.156965526258786E-4]:1.008793383785E-1,35[&rate=5.156965526258786E-4]:8.186965674384E-1)[&rate=5.156965526258786E-4]:3.35512460699E-2)[&rate=5.156965526258786E-4]:2.420696385454E-2,(34[&rate=5.156965526258786E-4]:5.249916991967E-1,(38[&rate=5.156965526258786E-4]:8.696277609433E-1,(((13[&rate=5.156965526258786E-4]:4.323321391661E-1,9[&rate=5.156965526258786E-4]:3.939759747827E-1)[&rate=5.156965526258786E-4]:3.455812403528E-1,(5[&rate=5.156965526258786E-4]:6.983082035725E-1,(3[&rate=5.156965526258786E-4]:4.033427294798E-1,16[&rate=5.156965526258786E-4]:5.184112226304E-1)[&rate=5.156965526258786E-4]:2.429106795722E-1)[&rate=5.156965526258786E-4]:2.481065539859E-2)[&rate=5.156965526258786E-4]:6.11809096062E-1,(((22[&rate=5.156965526258786E-4]:1.09292705249E0,((19[&rate=5.156965526258786E-4]:7.669312803836E-1,26[&rate=5.156965526258786E-4]:7.915888146301E-1)[&rate=5.156965526258786E-4]:8.805326566623E-2,1[&rate=5.156965526258786E-4]:9.334071043336E-2)[&rate=5.156965526258786E-4]:2.187644242483E-1)[&rate=5.156965526258786E-4]:1.080114422639E-1,(39[&rate=5.156965526258786E-4]:2.541504415661E-2,((55[&rate=5.156965526258786E-4]:5.798876739467E-1,10[&rate=5.156965526258786E-4]:5.990657561384E-1)[&rate=5.156965526258786E-4]:9.820727098849E-2,((23[&rate=5.156965526258786E-4]:4.31895067063E-1,18[&rate=5.156965526258786E-4]:4.127169848712E-1)[&rate=5.156965526258786E-4]:2.528661343593E-1,21[&rate=5.156965526258786E-4]:6.738022973126E-1)[&rate=5.156965526258786E-4]:1.084022366635E-1)[&rate=5.156965526258786E-4]:3.938954416872E-1)[&rate=5.156965526258786E-4]:1.387961498087E-2)[&rate=5.156965526258786E-4]:7.015447021324E-2,((57[&rate=5.156965526258786E-4]:5.197348175848E-1,((60[&rate=5.156965526258786E-4]:1.227182919971E-1,59[&rate=5.156965526258786E-4]:1.172388399422E-1)[&rate=5.156965526258786E-4]:1.927865585163E-1,56[&rate=5.156965526258786E-4]:3.127651244859E-1)[&rate=5.156965526258786E-4]:2.042299670713E-1)[&rate=5.156965526258786E-4]:8.086048046047E-1,((((63[&rate=5.156965526258786E-4]:3.009698359215E-1,58[&rate=5.156965526258786E-4]:2.982301098941E-1)[&rate=5.156965526258786E-4]:4.508820381094E-1,((47[&rate=5.156965526258786E-4]:4.53751585366E-1,(54[&rate=5.156965526258786E-4]:3.873441706891E-1,42[&rate=5.156965526258786E-4]:1.955633487713E-1)[&rate=5.156965526258786E-4]:2.417498804303E-1)[&rate=5.156965526258786E-4]:2.267106098615E-1,52[&rate=5.156965526258786E-4]:6.037498664604E-1)[&rate=5.156965526258786E-4]:1.097458431868E-1)[&rate=5.156965526258786E-4]:1.427384222507E-1,((17[&rate=5.156965526258786E-4]:4.380056922224E-1,11[&rate=5.156965526258786E-4]:3.996495278387E-1)[&rate=5.156965526258786E-4]:3.057856871136E-1,(51[&rate=5.156965526258786E-4]:5.923261210251E-1,(44[&rate=5.156965526258786E-4]:4.40099602778E-1,((43[&rate=5.156965526258786E-4]:3.227299774931E-1,(50[&rate=5.156965526258786E-4]:5.314974909561E-2,40[&rate=5.156965526258786E-4]:1.134237216984E-1)[&rate=5.156965526258786E-4]:2.093062557947E-1)[&rate=5.156965526258786E-4]:1.257450693826E-3,45[&rate=5.156965526258786E-4]:3.431655103787E-1)[&rate=5.156965526258786E-4]:1.188519006184E-1)[&rate=5.156965526258786E-4]:2.097607648225E-1)[&rate=5.156965526258786E-4]:3.091731310532E-2)[&rate=5.156965526258786E-4]:2.329906977675E-1)[&rate=5.156965526258786E-4]:1.262363130057E-1,((46[&rate=5.156965526258786E-4]:6.832799593013E-1,41[&rate=5.156965526258786E-4]:6.613621510822E-1)[&rate=5.156965526258786E-4]:7.670303518071E-2,(49[&rate=5.156965526258786E-4]:7.191930016524E-1,((27[&rate=5.156965526258786E-4]:4.167522204323E-1,4[&rate=5.156965526258786E-4]:2.441494807062E-1)[&rate=5.156965526258786E-4]:2.726035983807E-1,((12[&rate=5.156965526258786E-4]:3.237160379081E-1,15[&rate=5.156965526258786E-4]:3.620722022918E-1)[&rate=5.156965526258786E-4]:1.659995679077E-1,((53[&rate=5.156965526258786E-4]:3.028908554485E-1,48[&rate=5.156965526258786E-4]:3.001511294209E-1)[&rate=5.156965526258786E-4]:1.585209882998E-1,8[&rate=5.156965526258786E-4]:4.504529396386E-1)[&rate=5.156965526258786E-4]:3.104348809517E-2)[&rate=5.156965526258786E-4]:8.457171984633E-2)[&rate=5.156965526258786E-4]:1.449056759903E-1)[&rate=5.156965526258786E-4]:4.626944488425E-2)[&rate=5.156965526258786E-4]:2.991997791887E-1)[&rate=5.156965526258786E-4]:9.107465673784E-2)[&rate=5.156965526258786E-4]:2.7684849627E-2)[&rate=5.156965526258786E-4]:1.761637571893E-1)[&rate=5.156965526258786E-4]:5.894943264582E-1)[&rate=5.156965526258786E-4]:6.995663486133E-1)[&rate=5.156965526258786E-4]:1.520095262537E-1)[&rate=5.156965526258786E-4]:3.224728463704E-2,(32[&rate=5.156965526258786E-4]:8.7375401881E-1,(37[&rate=5.156965526258786E-4]:7.312484161064E-1,31[&rate=5.156965526258786E-4]:7.312484161064E-1)[&rate=5.156965526258786E-4]:5.780614915149E-2)[&rate=5.156965526258786E-4]:4.587700493861E-2);
tree STATE_9160000 [&joint=-18012.677888090555,lnP=-18012.677888090555] = [&R] ((((30[&rate=5.438423562299929E-4]:4.64137335192E-1,(33[&rate=5.438423562299929E-4]:5.640385701504E-1,36[&rate=5.438423562299929E-4]:5.995576958333E-1)[&rate=5.438423562299929E-4]:1.485286340221E-2)[&rate=5.438423562299929E-4]:2.122642253013E-1,((31[&rate=5.438423562299929E-4]:2.890968648031E-1,37[&rate=5.438423562299929E-4]:2.890968648031E-1)[&rate=5.438423562299929E-4]:2.155514515032E-1,32[&rate=5.438423562299929E-4]:5.893477698583E-1)[&rate=5.438423562299929E-4]:2.2639805293E-1)[&rate=5.438423562299929E-4]:6.375602055846E-3,(((38[&rate=5.438423562299929E-4]:8.456288444906E-1,(((3[&rate=5.438423562299929E-4]:3.831359666409E-1,16[&rate=5.438423562299929E-4]:4.982044597915E-1)[&rate=5.438423562299929E-4]:2.904177350868E-1,(5[&rate=5.438423562299929E-4]:6.086250423807E-1,(13[&rate=5.438423562299929E-4]:2.412176233772E-1,9[&rate=5.438423562299929E-4]:2.028614589937E-1)[&rate=5.438423562299929E-4]:4.222019395514E-1)[&rate=5.438423562299929E-4]:1.169834538674E-1)[&rate=5.438423562299929E-4]:5.953189424098E-1,(((((45[&rate=5.438423562299929E-4]:4.228502784452E-1,((50[&rate=5.438423562299929E-4]:1.806428714383E-1,40[&rate=5.438423562299929E-4]:2.409168440411E-1)[&rate=5.438423562299929E-4]:5.180576457584E-2,(43[&rate=5.438423562299929E-4]:2.49026345527E-1,44[&rate=5.438423562299929E-4]:2.462866194997E-1)[&rate=5.438423562299929E-4]:4.369626308991E-2)[&rate=5.438423562299929E-4]:1.109495876366E-1)[&rate=5.438423562299929E-4]:1.857154741007E-1,(51[&rate=5.438423562299929E-4]:5.287876398724E-1,(17[&rate=5.438423562299929E-4]:3.540966877458E-1,11[&rate=5.438423562299929E-4]:3.157405233621E-1)[&rate=5.438423562299929E-4]:2.952388973322E-1)[&rate=5.438423562299929E-4]:3.26057879028E-4)[&rate=5.438423562299929E-4]:1.219567814478E-1,(52[&rate=5.438423562299929E-4]:6.077701265397E-1,((54[&rate=5.438423562299929E-4]:6.129199006967E-1,(42[&rate=5.438423562299929E-4]:2.198423696798E-1,47[&rate=5.438423562299929E-4]:2.362807258441E-1)[&rate=5.438423562299929E-4]:2.012967090992E-1)[&rate=5.438423562299929E-4]:2.275000812275E-1,(63[&rate=5.438423562299929E-4]:4.114809492481E-1,58[&rate=5.438423562299929E-4]:4.087412232207E-1)[&rate=5.438423562299929E-4]:2.152404025393E-1)[&rate=5.438423562299929E-4]:1.940493913598E-2)[&rate=5.438423562299929E-4]:4.330035265952E-2)[&rate=5.438423562299929E-4]:3.333695793065E-1,((((49[&rate=5.438423562299929E-4]:4.774086251266E-1,(8[&rate=5.438423562299929E-4]:2.894719939565E-1,48[&rate=5.438423562299929E-4]:2.976911720386E-1)[&rate=5.438423562299929E-4]:1.797174530881E-1)[&rate=5.438423562299929E-4]:1.398766413788E-2,(27[&rate=5.438423562299929E-4]:3.752968166433E-1,4[&rate=5.438423562299929E-4]:2.026940769173E-1)[&rate=5.438423562299929E-4]:2.311679657721E-1)[&rate=5.438423562299929E-4]:2.899454937602E-2,((12[&rate=5.438423562299929E-4]:3.169732408852E-1,15[&rate=5.438423562299929E-4]:3.553294052689E-1)[&rate=5.438423562299929E-4]:1.366752272413E-1,(46[&rate=5.438423562299929E-4]:2.947861604359E-1,41[&rate=5.438423562299929E-4]:2.728683522168E-1)[&rate=5.438423562299929E-4]:1.533828556359E-1)[&rate=5.438423562299929E-4]:6.674237051403E-2)[&rate=5.438423562299929E-4]:1.550844982628E-1,53[&rate=5.438423562299929E-4]:6.782150629309E-1)[&rate=5.438423562299929E-4]:3.911565024242E-1)[&rate=5.438423562299929E-4]:1.797979222749E-1,(((((55[&rate=5.438423562299929E-4]:6.189172796335E-1,10[&rate=5.438423562299929E-4]:6.380953618252E-1)[&rate=5.438423562299929E-4]:8.574928828102E-2,((23[&rate=5.438423562299929E-4]:3.938579738343E-1,18[&rate=5.438423562299929E-4]:3.746798916426E-1)[&rate=5.438423562299929E-4]:1.747912541281E-1,21[&rate=5.438423562299929E-4]:5.576903238528E-1)[&rate=5.438423562299929E-4]:2.510858331027E-1)[&rate=5.438423562299929E-4]:3.071740676557E-1,(22[&rate=5.438423562299929E-4]:9.462779141194E-1,((19[&rate=5.438423562299929E-4]:5.27268373581E-1,26[&rate=5.438423562299929E-4]:5.519259078275E-1)[&rate=5.438423562299929E-4]:2.53919342539E-1,1[&rate=5.438423562299929E-4]:1.954388050353E-2)[&rate=5.438423562299929E-4]:1.459121158077E-1)[&rate=5.438423562299929E-4]:1.806312146014E-1)[&rate=5.438423562299929E-4]:5.496074078795E-2,39[&rate=5.438423562299929E-4]:2.022603389246E-2)[&rate=5.438423562299929E-4]:1.090313898623E-1,(57[&rate=5.438423562299929E-4]:6.068048691106E-1,((56[&rate=5.438423562299929E-4]:6.447663265598E-2,60[&rate=5.438423562299929E-4]:6.721635868357E-2)[&rate=5.438423562299929E-4]:4.252578177242E-1,59[&rate=5.438423562299929E-4]:4.869947243528E-1)[&rate=5.438423562299929E-4]:1.143306927029E-1)[&rate=5.438423562299929E-4]:7.6902789711E-1)[&rate=5.438423562299929E-4]:4.319973510817E-2)[&rate=5.438423562299929E-4]:9.915521130193E-2)[&rate=5.438423562299929E-4]:5.794959263806E-1)[&rate=5.438423562299929E-4]:7.333958856191E-1,35[&rate=5.438423562299929E-4]:7.342758716622E-1)[&rate=5.438423562299929E-4]:7.084880158419E-2,34[&rate=5.438423562299929E-4]:6.056711213339E-1)[&rate=5.438423562299929E-4]:6.067789849011E-3)[&rate=5.438423562299929E-4]:3.528375302087E-2,((29[&rate=5.438423562299929E-4]:6.757553571928E-1,(62[&rate=5.438423562299929E-4]:7.254716377512E-1,((2[&rate=5.438423562299929E-4]:1.07203594243E0,((28[&rate=5.438423562299929E-4]:8.533423745485E-1,(20[&rate=5.438423562299929E-4]:5.478590320771E-1,25[&rate=5.438423562299929E-4]:5.642973882415E-1)[&rate=5.438423562299929E-4]:2.506888219233E-1)[&rate=5.438423562299929E-4]:1.113186314073E-1,(24[&rate=5.438423562299929E-4]:5.512580106941E-1,(6[&rate=5.438423562299929E-4]:1.94627939381E-1,7[&rate=5.438423562299929E-4]:1.94627939381E-1)[&rate=5.438423562299929E-4]:2.497807562447E-1)[&rate=5.438423562299929E-4]:3.695673788233E-1)[&rate=5.438423562299929E-4]:3.347721967487E-1)[&rate=5.438423562299929E-4]:1.339037172452E0,14[&rate=5.438423562299929E-4]:2.539840238171E0)[&rate=5.438423562299929E-4]:2.137472765174E-1)[&rate=5.438423562299929E-4]:7.660768621929E-3)[&rate=5.438423562299929E-4]:9.03482957321E-3,61[&rate=5.438423562299929E-4]:8.050087660009E-1)[&rate=5.438423562299929E-4]:3.327072880394E-2);
tree STATE_9162000 [&joint=-18007.040806469082,lnP=-18007.040806469082] = [&R] (((61[&rate=6.734715154671432E-4]:7.996849244117E-1,(((2[&rate=6.734715154671432E-4]:9.206409669117E-1,((24[&rate=6.734715154671432E-4]:8.055923952305E-1,(6[&rate=6.734715154671432E-4]:1.337939652267E-1,7[&rate=6.734715154671432E-4]:1.337939652267E-1)[&rate=6.734715154671432E-4]:5.649491149352E-1)[&rate=6.734715154671432E-4]:1.189402696701E-1,(28[&rate=6.734715154671432E-4]:8.285473599709E-1,(20[&rate=6.734715154671432E-4]:5.355054601091E-1,25[&rate=6.734715154671432E-4]:5.519438162734E-1)[&rate=6.734715154671432E-4]:2.382473793137E-1)[&rate=6.734715154671432E-4]:1.398209213681E-1)[&rate=6.734715154671432E-4]:1.796699458468E-1)[&rate=6.734715154671432E-4]:1.44714025009E0,62[&rate=6.734715154671432E-4]:4.684324633526E-1)[&rate=6.734715154671432E-4]:2.661463215054E-1,30[&rate=6.734715154671432E-4]:6.772017356777E-1)[&rate=6.734715154671432E-4]:2.264609499133E-3)[&rate=6.734715154671432E-4]:8.684410154566E-3,((((35[&rate=6.734715154671432E-4]:5.026950408923E-1,34[&rate=6.734715154671432E-4]:3.032414889798E-1)[&rate=6.734715154671432E-4]:2.844611398673E-1,((31[&rate=6.734715154671432E-4]:4.607892018746E-1,37[&rate=6.734715154671432E-4]:4.607892018746E-1)[&rate=6.734715154671432E-4]:1.473075619213E-1,32[&rate=6.734715154671432E-4]:6.92796217348E-1)[&rate=6.734715154671432E-4]:1.052889251603E-1)[&rate=6.734715154671432E-4]:1.918492431489E-2,(33[&rate=6.734715154671432E-4]:6.319885748206E-1,36[&rate=6.734715154671432E-4]:6.675077005035E-1)[&rate=6.734715154671432E-4]:1.606913280683E-1)[&rate=6.734715154671432E-4]:1.894149907799E-3,(38[&rate=6.734715154671432E-4]:1.283078924323E0,(((5[&rate=6.734715154671432E-4]:6.478671048893E-1,(13[&rate=6.734715154671432E-4]:4.926241748469E-1,9[&rate=6.734715154671432E-4]:4.542680104634E-1)[&rate=6.734715154671432E-4]:2.100374505903E-1)[&rate=6.734715154671432E-4]:5.446223369276E-2,(3[&rate=6.734715154671432E-4]:1.246361392917E-1,16[&rate=6.734715154671432E-4]:2.397046324423E-1)[&rate=6.734715154671432E-4]:5.256384047698E-1)[&rate=6.734715154671432E-4]:6.182030361145E-1,(((57[&rate=6.734715154671432E-4]:5.265829738399E-1,((56[&rate=6.734715154671432E-4]:6.899436785191E-2,60[&rate=6.734715154671432E-4]:7.17340938795E-2)[&rate=6.734715154671432E-4]:3.016911361128E-1,59[&rate=6.734715154671432E-4]:3.679457779374E-1)[&rate=6.734715154671432E-4]:1.531577438476E-1)[&rate=6.734715154671432E-4]:7.32958166639E-1,((((55[&rate=6.734715154671432E-4]:4.412884468843E-1,10[&rate=6.734715154671432E-4]:4.604665290761E-1)[&rate=6.734715154671432E-4]:2.769663568986E-1,((23[&rate=6.734715154671432E-4]:5.274047164483E-1,18[&rate=6.734715154671432E-4]:5.082266342565E-1)[&rate=6.734715154671432E-4]:2.224815707815E-1,21[&rate=6.734715154671432E-4]:7.389273831201E-1)[&rate=6.734715154671432E-4]:8.343700970371E-2)[&rate=6.734715154671432E-4]:3.045056723958E-1,(22[&rate=6.734715154671432E-4]:8.761165076133E-1,((19[&rate=6.734715154671432E-4]:5.874503078949E-1,26[&rate=6.734715154671432E-4]:6.121078421413E-1)[&rate=6.734715154671432E-4]:1.935108014691E-1,1[&rate=6.734715154671432E-4]:1.931727374752E-2)[&rate=6.734715154671432E-4]:7.597731605755E-2)[&rate=6.734715154671432E-4]:2.61712461716E-1)[&rate=6.734715154671432E-4]:2.802301381042E-2,39[&rate=6.734715154671432E-4]:4.208147523368E-3)[&rate=6.734715154671432E-4]:8.757650489695E-3)[&rate=6.734715154671432E-4]:1.32823259975E-2,((((45[&rate=6.734715154671432E-4]:4.259805483914E-1,((50[&rate=6.734715154671432E-4]:8.485907447774E-2,40[&rate=6.734715154671432E-4]:1.451330470805E-1)[&rate=6.734715154671432E-4]:2.086835708031E-1,(44[&rate=6.734715154671432E-4]:6.911490854357E-2,43[&rate=6.734715154671432E-4]:7.185463457092E-2)[&rate=6.734715154671432E-4]:2.819619833127E-1)[&rate=6.734715154671432E-4]:5.298584831605E-2)[&rate=6.734715154671432E-4]:2.942828693969E-1,(51[&rate=6.734715154671432E-4]:4.103478309038E-1,(17[&rate=6.734715154671432E-4]:3.552608840495E-1,11[&rate=6.734715154671432E-4]:3.169047196658E-1)[&rate=6.734715154671432E-4]:1.756348920599E-1)[&rate=6.734715154671432E-4]:2.3046353209E-1)[&rate=6.734715154671432E-4]:1.119057105263E-1,(((47[&rate=6.734715154671432E-4]:4.007572466107E-1,(42[&rate=6.734715154671432E-4]:2.676320852829E-1,54[&rate=6.734715154671432E-4]:4.594129072006E-1)[&rate=6.734715154671432E-4]:1.166868051634E-1)[&rate=6.734715154671432E-4]:1.056788074646E-1,52[&rate=6.734715154671432E-4]:4.297237253081E-1)[&rate=6.734715154671432E-4]:1.957718344281E-1,(63[&rate=6.734715154671432E-4]:3.280156167122E-1,58[&rate=6.734715154671432E-4]:3.252758906848E-1)[&rate=6.734715154671432E-4]:3.358361074077E-1)[&rate=6.734715154671432E-4]:1.272215137839E-1)[&rate=6.734715154671432E-4]:1.936437107573E-1,((46[&rate=6.734715154671432E-4]:6.955447646127E-1,41[&rate=6.734715154671432E-4]:6.736269563936E-1)[&rate=6.734715154671432E-4]:2.513992960407E-2,((((53[&rate=6.734715154671432E-4]:4.787189221674E-1,(27[&rate=6.734715154671432E-4]:4.241686899125E-1,4[&rate=6.734715154671432E-4]:2.515659501865E-1)[&rate=6.734715154671432E-4]:1.668789993781E-1)[&rate=6.734715154671432E-4]:3.009196530801E-2,(8[&rate=6.734715154671432E-4]:4.557190029602E-1,(12[&rate=6.734715154671432E-4]:2.828011155195E-1,15[&rate=6.734715154671432E-4]:3.211572799032E-1)[&rate=6.734715154671432E-4]:1.811370655227E-1)[&rate=6.734715154671432E-4]:4.213298040557E-2)[&rate=6.734715154671432E-4]:6.743137233933E-3,48[&rate=6.734715154671432E-4]:5.128142986817E-1)[&rate=6.734715154671432E-4]:9.975113435401E-2,49[&rate=6.734715154671432E-4]:6.125654330358E-1)[&rate=6.734715154671432E-4]:1.135987132357E-1)[&rate=6.734715154671432E-4]:3.023884188278E-1)[&rate=6.734715154671432E-4]:7.166816165083E-2)[&rate=6.734715154671432E-4]:2.449691821929E-1)[&rate=6.734715154671432E-4]:1.017341070174E0)[&rate=6.734715154671432E-4]:3.69905189107E-1)[&rate=6.734715154671432E-4]:8.330800895373E-3)[&rate=6.734715154671432E-4]:5.977080446612E-2,(29[&rate=6.734715154671432E-4]:6.921107027031E-1,14[&rate=6.734715154671432E-4]:2.77760362882E0)[&rate=6.734715154671432E-4]:5.581085709438E-2);
tree STATE_9164000 [&joint=-17998.348574263786,lnP=-17998.348574263786] = [&R] (((((38[&rate=5.655853491155007E-4]:1.191049075122E0,((((3[&rate=5.655853491155007E-4]:4.704193412225E-1,16[&rate=5.655853491155007E-4]:5.854878343731E-1)[&rate=5.655853491155007E-4]:1.081642830078E-1,5[&rate=5.655853491155007E-4]:6.306384187508E-1)[&rate=5.655853491155007E-4]:2.915036127762E-1,(13[&rate=5.655853491155007E-4]:2.800731437692E-1,9[&rate=5.655853491155007E-4]:2.417169793857E-1)[&rate=5.655853491155007E-4]:6.968634083056E-1)[&rate=5.655853491155007E-4]:3.540810021498E-1,((57[&rate=5.655853491155007E-4]:4.781740887151E-1,((60[&rate=5.655853491155007E-4]:3.855987757055E-1,59[&rate=5.655853491155007E-4]:3.801193236506E-1)[&rate=5.655853491155007E-4]:8.754326114569E-4,56[&rate=5.655853491155007E-4]:3.837344822894E-1)[&rate=5.655853491155007E-4]:9.169988039811E-2)[&rate=5.655853491155007E-4]:8.279615960743E-1,((((22[&rate=5.655853491155007E-4]:8.790062945871E-1,((19[&rate=5.655853491155007E-4]:7.548306858634E-1,26[&rate=5.655853491155007E-4]:7.794882201098E-1)[&rate=5.655853491155007E-4]:4.606821210822E-2,1[&rate=5.655853491155007E-4]:3.925506235512E-2)[&rate=5.655853491155007E-4]:5.892931442378E-2)[&rate=5.655853491155007E-4]:2.992656559001E-1,((55[&rate=5.655853491155007E-4]:5.239066556359E-1,10[&rate=5.655853491155007E-4]:5.430847378276E-1)[&rate=5.655853491155007E-4]:2.002594680495E-1,((23[&rate=5.655853491155007E-4]:3.086251277353E-1,18[&rate=5.655853491155007E-4]:2.894470455436E-1)[&rate=5.655853491155007E-4]:2.335863954296E-1,21[&rate=5.655853491155007E-4]:5.312526190553E-1)[&rate=5.655853491155007E-4]:2.97023093671E-1)[&rate=5.655853491155007E-4]:3.390373336513E-1)[&rate=5.655853491155007E-4]:1.895864683205E-3,39[&rate=5.655853491155007E-4]:1.85239795541E-2)[&rate=5.655853491155007E-4]:7.064958880628E-3,((((45[&rate=5.655853491155007E-4]:6.785720927836E-1,((43[&rate=5.655853491155007E-4]:1.94163242927E-1,44[&rate=5.655853491155007E-4]:1.914235168996E-1)[&rate=5.655853491155007E-4]:2.034135727479E-1,(50[&rate=5.655853491155007E-4]:1.193405590928E-1,40[&rate=5.655853491155007E-4]:1.796145316956E-1)[&rate=5.655853491155007E-4]:2.179622839793E-1)[&rate=5.655853491155007E-4]:2.61817194917E-1)[&rate=5.655853491155007E-4]:2.38901569072E-1,(51[&rate=5.655853491155007E-4]:6.021602936924E-1,(17[&rate=5.655853491155007E-4]:4.899739391886E-1,11[&rate=5.655853491155007E-4]:4.516177748049E-1)[&rate=5.655853491155007E-4]:2.327342997093E-1)[&rate=5.655853491155007E-4]:2.358613133686E-1)[&rate=5.655853491155007E-4]:2.744751592416E-2,(((42[&rate=5.655853491155007E-4]:2.310349119777E-1,(54[&rate=5.655853491155007E-4]:2.862798877513E-1,47[&rate=5.655853491155007E-4]:1.109374219979E-1)[&rate=5.655853491155007E-4]:1.365358461442E-1)[&rate=5.655853491155007E-4]:1.905292428521E-1,52[&rate=5.655853491155007E-4]:3.61290182227E-1)[&rate=5.655853491155007E-4]:4.428558038121E-1,(63[&rate=5.655853491155007E-4]:3.471212523434E-1,58[&rate=5.655853491155007E-4]:3.443815263161E-1)[&rate=5.655853491155007E-4]:4.953808980794E-1)[&rate=5.655853491155007E-4]:6.132313694609E-2)[&rate=5.655853491155007E-4]:9.844203908996E-2,((46[&rate=5.655853491155007E-4]:7.482074199412E-1,41[&rate=5.655853491155007E-4]:7.262896117221E-1)[&rate=5.655853491155007E-4]:1.865296430038E-1,(((8[&rate=5.655853491155007E-4]:2.199352643932E-1,53[&rate=5.655853491155007E-4]:2.308941685029E-1)[&rate=5.655853491155007E-4]:5.053315276684E-1,((12[&rate=5.655853491155007E-4]:3.789866257023E-1,15[&rate=5.655853491155007E-4]:4.17342790086E-1)[&rate=5.655853491155007E-4]:3.274871316448E-1,((27[&rate=5.655853491155007E-4]:3.608248329305E-1,4[&rate=5.655853491155007E-4]:1.882220932045E-1)[&rate=5.655853491155007E-4]:4.600839549451E-1,48[&rate=5.655853491155007E-4]:7.058402947248E-1)[&rate=5.655853491155007E-4]:6.334626223536E-4)[&rate=5.655853491155007E-4]:2.701221279651E-2)[&rate=5.655853491155007E-4]:1.809184316089E-1,49[&rate=5.655853491155007E-4]:9.144044017526E-1)[&rate=5.655853491155007E-4]:2.581211324706E-2)[&rate=5.655853491155007E-4]:1.058864278973E-1)[&rate=5.655853491155007E-4]:5.345859827726E-2)[&rate=5.655853491155007E-4]:3.397140388887E-2)[&rate=5.655853491155007E-4]:1.6734762286E-1)[&rate=5.655853491155007E-4]:9.696205619931E-1)[&rate=5.655853491155007E-4]:4.66828317868E-1,(61[&rate=5.655853491155007E-4]:7.523251169293E-1,30[&rate=5.655853491155007E-4]:6.321065376944E-1)[&rate=5.655853491155007E-4]:5.260669630165E-2)[&rate=5.655853491155007E-4]:2.889710019878E-2,(((2[&rate=5.655853491155007E-4]:7.664495017581E-1,(((24[&rate=5.655853491155007E-4]:6.504578470383E-1,(6[&rate=5.655853491155007E-4]:1.842556114927E-1,7[&rate=5.655853491155007E-4]:1.842556114927E-1)[&rate=5.655853491155007E-4]:3.593529204771E-1)[&rate=5.655853491155007E-4]:1.548072328076E-1,28[&rate=5.655853491155007E-4]:8.491006962843E-1)[&rate=5.655853491155007E-4]:1.05337993441E-3,(20[&rate=5.655853491155007E-4]:3.386064726912E-1,25[&rate=5.655853491155007E-4]:3.550448288555E-1)[&rate=5.655853491155007E-4]:4.567530829795E-1)[&rate=5.655853491155007E-4]:1.436926858134E-1)[&rate=5.655853491155007E-4]:1.796607311964E0,62[&rate=5.655853491155007E-4]:6.63708060073E-1)[&rate=5.655853491155007E-4]:9.265472908E-2,((35[&rate=5.655853491155007E-4]:7.198375757487E-1,(33[&rate=5.655853491155007E-4]:4.217591908315E-1,36[&rate=5.655853491155007E-4]:4.572783165144E-1)[&rate=5.655853491155007E-4]:2.844171827316E-1)[&rate=5.655853491155007E-4]:1.121401507427E-2,((31[&rate=5.655853491155007E-4]:1.576471974095E-1,37[&rate=5.655853491155007E-4]:1.576471974095E-1)[&rate=5.655853491155007E-4]:1.200879040253E-1,32[&rate=5.655853491155007E-4]:3.624345549868E-1)[&rate=5.655853491155007E-4]:3.795459975849E-1)[&rate=5.655853491155007E-4]:9.634944969596E-2)[&rate=5.655853491155007E-4]:1.462459422217E-2)[&rate=5.655853491155007E-4]:6.224514676104E-3,34[&rate=5.655853491155007E-4]:6.487965975047E-1)[&rate=5.655853491155007E-4]:4.62483754071E-2,(29[&rate=5.655853491155007E-4]:4.208167176377E-1,14[&rate=5.655853491155007E-4]:2.506309643755E0)[&rate=5.655853491155007E-4]:3.452665066402E-1);
tree STATE_9166000 [&joint=-18013.912482469088,lnP=-18013.912482469088] = [&R] ((((((31[&rate=5.285881088177726E-4]:1.985862651302E-1,37[&rate=5.285881088177726E-4]:1.985862651302E-1)[&rate=5.285881088177726E-4]:3.541626971893E-1,32[&rate=5.285881088177726E-4]:6.374484158716E-1)[&rate=5.285881088177726E-4]:6.212825076746E-2,(33[&rate=5.285881088177726E-4]:5.692741039154E-1,36[&rate=5.285881088177726E-4]:6.047932295983E-1)[&rate=5.285881088177726E-4]:1.057123987893E-1)[&rate=5.285881088177726E-4]:4.521325893478E-2,35[&rate=5.285881088177726E-4]:7.338609638251E-1)[&rate=5.285881088177726E-4]:7.853129202631E-2,(62[&rate=5.285881088177726E-4]:6.563486780089E-1,((2[&rate=5.285881088177726E-4]:1.074322492971E0,(28[&rate=5.285881088177726E-4]:8.542913335455E-1,((20[&rate=5.285881088177726E-4]:3.293552275054E-1,25[&rate=5.285881088177726E-4]:3.457935836698E-1)[&rate=5.285881088177726E-4]:4.569571321591E-1,(24[&rate=5.285881088177726E-4]:7.15081447076E-1,(6[&rate=5.285881088177726E-4]:1.931566628126E-1,7[&rate=5.285881088177726E-4]:1.931566628126E-1)[&rate=5.285881088177726E-4]:4.150754691948E-1)[&rate=5.285881088177726E-4]:8.218981669819E-2)[&rate=5.285881088177726E-4]:1.318445333285E-2)[&rate=5.285881088177726E-4]:4.474284196996E-1)[&rate=5.285881088177726E-4]:1.321308400714E0,29[&rate=5.285881088177726E-4]:4.389050908552E-1)[&rate=5.285881088177726E-4]:1.600665379733E-1)[&rate=5.285881088177726E-4]:8.500532647659E-2)[&rate=5.285881088177726E-4]:1.214106011441E-1,((30[&rate=5.285881088177726E-4]:6.856773657114E-1,(38[&rate=5.285881088177726E-4]:6.119738396493E-1,(((13[&rate=5.285881088177726E-4]:5.841647995979E-1,9[&rate=5.285881088177726E-4]:5.458086352145E-1)[&rate=5.285881088177726E-4]:3.701189921386E-1,(5[&rate=5.285881088177726E-4]:8.628559700627E-1,(3[&rate=5.285881088177726E-4]:5.900299465879E-1,16[&rate=5.285881088177726E-4]:7.050984397385E-1)[&rate=5.285881088177726E-4]:2.207712289544E-1)[&rate=5.285881088177726E-4]:3.663330112597E-2)[&rate=5.285881088177726E-4]:3.61151963205E-1,((((((17[&rate=5.285881088177726E-4]:5.777910582277E-1,11[&rate=5.285881088177726E-4]:5.39434893844E-1)[&rate=5.285881088177726E-4]:9.215669970476E-2,51[&rate=5.285881088177726E-4]:5.49399812727E-1)[&rate=5.285881088177726E-4]:3.924489909324E-1,(45[&rate=5.285881088177726E-4]:6.205595675282E-1,((44[&rate=5.285881088177726E-4]:1.378405109449E-1,43[&rate=5.285881088177726E-4]:1.405802369722E-1)[&rate=5.285881088177726E-4]:4.774185808246E-2,(50[&rate=5.285881088177726E-4]:6.827465933221E-2,40[&rate=5.285881088177726E-4]:1.28548631935E-1)[&rate=5.285881088177726E-4]:5.977346311971E-2)[&rate=5.285881088177726E-4]:4.130593902818E-1)[&rate=5.285881088177726E-4]:4.007412909257E-1)[&rate=5.285881088177726E-4]:3.389426767744E-2,((63[&rate=5.285881088177726E-4]:2.641325895805E-1,58[&rate=5.285881088177726E-4]:2.613928635531E-1)[&rate=5.285881088177726E-4]:4.207622184329E-1,((42[&rate=5.285881088177726E-4]:5.126683233755E-2,(54[&rate=5.285881088177726E-4]:2.055945481162E-1,47[&rate=5.285881088177726E-4]:3.025208236278E-2)[&rate=5.285881088177726E-4]:3.745310613914E-2)[&rate=5.285881088177726E-4]:6.05207722045E-1,52[&rate=5.285881088177726E-4]:5.962005817798E-1)[&rate=5.285881088177726E-4]:5.033806184999E-2)[&rate=5.285881088177726E-4]:3.292044277071E-1)[&rate=5.285881088177726E-4]:5.540571000003E-2,(((12[&rate=5.285881088177726E-4]:3.262593513169E-1,15[&rate=5.285881088177726E-4]:3.646155157005E-1)[&rate=5.285881088177726E-4]:3.868645879443E-1,(((27[&rate=5.285881088177726E-4]:2.140875858532E-1,4[&rate=5.285881088177726E-4]:4.148484612718E-2)[&rate=5.285881088177726E-4]:5.164713514299E-1,(48[&rate=5.285881088177726E-4]:5.739543681609E-1,53[&rate=5.285881088177726E-4]:5.766940941885E-1)[&rate=5.285881088177726E-4]:4.153607597131E-2)[&rate=5.285881088177726E-4]:8.864363558764E-2,(8[&rate=5.285881088177726E-4]:5.126924715984E-1,49[&rate=5.285881088177726E-4]:5.209116496805E-1)[&rate=5.285881088177726E-4]:1.832224300394E-1)[&rate=5.285881088177726E-4]:8.989859541247E-3)[&rate=5.285881088177726E-4]:3.926743827071E-2,(46[&rate=5.285881088177726E-4]:6.090978351205E-1,41[&rate=5.285881088177726E-4]:5.871800269014E-1)[&rate=5.285881088177726E-4]:1.378140903566E-1)[&rate=5.285881088177726E-4]:3.609491846269E-1)[&rate=5.285881088177726E-4]:7.039998407207E-2,((57[&rate=5.285881088177726E-4]:4.09444461821E-1,((60[&rate=5.285881088177726E-4]:2.688437312244E-1,59[&rate=5.285881088177726E-4]:2.633642791695E-1)[&rate=5.285881088177726E-4]:3.697603032967E-2,56[&rate=5.285881088177726E-4]:3.030800355265E-1)[&rate=5.285881088177726E-4]:1.036247002669E-1)[&rate=5.285881088177726E-4]:9.417521825584E-1,((39[&rate=5.285881088177726E-4]:1.265502097116E-2,(22[&rate=5.285881088177726E-4]:1.003251764167E0,((19[&rate=5.285881088177726E-4]:7.443844082248E-1,26[&rate=5.285881088177726E-4]:7.690419424712E-1)[&rate=5.285881088177726E-4]:9.169975311105E-2,1[&rate=5.285881088177726E-4]:7.444032571935E-2)[&rate=5.285881088177726E-4]:1.479895206397E-1)[&rate=5.285881088177726E-4]:1.710470924203E-1)[&rate=5.285881088177726E-4]:1.164441459557E-2,(((23[&rate=5.285881088177726E-4]:1.596093594151E-1,18[&rate=5.285881088177726E-4]:1.404312772234E-1)[&rate=5.285881088177726E-4]:1.585724962983E-1,21[&rate=5.285881088177726E-4]:3.072229516038E-1)[&rate=5.285881088177726E-4]:4.612100114675E-1,(10[&rate=5.285881088177726E-4]:6.369266712257E-1,55[&rate=5.285881088177726E-4]:6.17748589034E-1)[&rate=5.285881088177726E-4]:4.657478499636E-2)[&rate=5.285881088177726E-4]:4.065514040022E-1)[&rate=5.285881088177726E-4]:8.032186634684E-2)[&rate=5.285881088177726E-4]:5.146641577665E-3)[&rate=5.285881088177726E-4]:1.015582224093E-1)[&rate=5.285881088177726E-4]:4.061271258037E-1)[&rate=5.285881088177726E-4]:1.046867685056E0)[&rate=5.285881088177726E-4]:1.508703220114E-4,((34[&rate=5.285881088177726E-4]:4.222858605871E-1,14[&rate=5.285881088177726E-4]:2.578817038071E0)[&rate=5.285881088177726E-4]:1.8283268268E-1,61[&rate=5.285881088177726E-4]:7.963753738681E-1)[&rate=5.285881088177726E-4]:9.671441400169E-3)[&rate=5.285881088177726E-4]:1.195593204159E-1);
tree STATE_9168000 [&joint=-18026.04581588042,lnP=-18026.04581588042] = [&R] (((38[&rate=6.551689487786387E-4]:1.425434287055E0,((((5[&rate=6.551689487786387E-4]:3.553839129447E-1,(13[&rate=6.551689487786387E-4]:2.36010753952E-1,9[&rate=6.551689487786387E-4]:1.976545895686E-1)[&rate=6.551689487786387E-4]:1.741676795405E-1)[&rate=6.551689487786387E-4]:1.414211992649E-1,16[&rate=6.551689487786387E-4]:5.598188108397E-1)[&rate=6.551689487786387E-4]:5.058016104946E-1,3[&rate=6.551689487786387E-4]:9.505519281837E-1)[&rate=6.551689487786387E-4]:2.203110319105E-1,((((22[&rate=6.551689487786387E-4]:8.485924760266E-1,((19[&rate=6.551689487786387E-4]:5.967670292727E-1,26[&rate=6.551689487786387E-4]:6.214245635191E-1)[&rate=6.551689487786387E-4]:1.896863822083E-1,1[&rate=6.551689487786387E-4]:2.480957586445E-2)[&rate=6.551689487786387E-4]:4.296098235394E-2)[&rate=6.551689487786387E-4]:3.525966227376E-1,39[&rate=6.551689487786387E-4]:3.954526314783E-2)[&rate=6.551689487786387E-4]:9.013011635335E-3,(((23[&rate=6.551689487786387E-4]:4.423841723886E-1,18[&rate=6.551689487786387E-4]:4.232060901968E-1)[&rate=6.551689487786387E-4]:3.032128948749E-2,21[&rate=6.551689487786387E-4]:4.617465577664E-1)[&rate=6.551689487786387E-4]:1.758913545651E-1,(10[&rate=6.551689487786387E-4]:5.069409906795E-1,55[&rate=6.551689487786387E-4]:4.877629084877E-1)[&rate=6.551689487786387E-4]:4.576541480283E-2)[&rate=6.551689487786387E-4]:5.616052939584E-1)[&rate=6.551689487786387E-4]:4.359118637897E-2,(((52[&rate=6.551689487786387E-4]:8.908891280627E-1,((((17[&rate=6.551689487786387E-4]:5.478978238318E-1,11[&rate=6.551689487786387E-4]:5.095416594482E-1)[&rate=6.551689487786387E-4]:3.178190599034E-1,51[&rate=6.551689487786387E-4]:7.451689385297E-1)[&rate=6.551689487786387E-4]:3.825837087205E-2,((44[&rate=6.551689487786387E-4]:3.638223708882E-1,(50[&rate=6.551689487786387E-4]:6.372347423017E-2,40[&rate=6.551689487786387E-4]:1.239974468329E-1)[&rate=6.551689487786387E-4]:2.425646500826E-1)[&rate=6.551689487786387E-4]:1.656980554175E-1,(43[&rate=6.551689487786387E-4]:3.991636485885E-1,45[&rate=6.551689487786387E-4]:4.183417307802E-1)[&rate=6.551689487786387E-4]:1.330965037446E-1)[&rate=6.551689487786387E-4]:3.114411296714E-1)[&rate=6.551689487786387E-4]:6.909149709657E-2,((63[&rate=6.551689487786387E-4]:1.64748439415E-1,58[&rate=6.551689487786387E-4]:1.620087133877E-1)[&rate=6.551689487786387E-4]:5.389361290127E-1,(54[&rate=6.551689487786387E-4]:3.863181662128E-1,(42[&rate=6.551689487786387E-4]:1.493938298073E-1,47[&rate=6.551689487786387E-4]:1.658321859717E-1)[&rate=6.551689487786387E-4]:4.51435144877E-2)[&rate=6.551689487786387E-4]:5.310650323518E-1)[&rate=6.551689487786387E-4]:1.871904024542E-1)[&rate=6.551689487786387E-4]:3.837032156437E-2)[&rate=6.551689487786387E-4]:9.697582055478E-2,((49[&rate=6.551689487786387E-4]:7.446368354296E-1,((8[&rate=6.551689487786387E-4]:7.184674790582E-1,(48[&rate=6.551689487786387E-4]:5.639447855892E-1,(27[&rate=6.551689487786387E-4]:2.118049640459E-1,4[&rate=6.551689487786387E-4]:3.920222431988E-2)[&rate=6.551689487786387E-4]:4.672083146942E-1)[&rate=6.551689487786387E-4]:1.62741871551E-1)[&rate=6.551689487786387E-4]:4.016993926843E-3,(53[&rate=6.551689487786387E-4]:5.305018320858E-1,(12[&rate=6.551689487786387E-4]:2.729866915661E-1,15[&rate=6.551689487786387E-4]:3.113428559498E-1)[&rate=6.551689487786387E-4]:2.547754144921E-1)[&rate=6.551689487786387E-4]:2.029415450088E-1)[&rate=6.551689487786387E-4]:1.393318436252E-2)[&rate=6.551689487786387E-4]:1.147390856063E-1,(46[&rate=6.551689487786387E-4]:2.436679468433E-1,41[&rate=6.551689487786387E-4]:2.217501386242E-1)[&rate=6.551689487786387E-4]:6.102285221378E-1)[&rate=6.551689487786387E-4]:2.106808084035E-1)[&rate=6.551689487786387E-4]:8.737283609941E-2,(57[&rate=6.551689487786387E-4]:7.502912070445E-1,(59[&rate=6.551689487786387E-4]:1.423495929836E-1,(60[&rate=6.551689487786387E-4]:1.387768270311E-1,56[&rate=6.551689487786387E-4]:1.360371010036E-1)[&rate=6.551689487786387E-4]:9.052218007364E-3)[&rate=6.551689487786387E-4]:6.02462162006E-1)[&rate=6.551689487786387E-4]:5.797410982205E-1)[&rate=6.551689487786387E-4]:8.692498362986E-3)[&rate=6.551689487786387E-4]:8.145322495942E-2)[&rate=6.551689487786387E-4]:1.257311052988E0)[&rate=6.551689487786387E-4]:2.624130581549E-1,((30[&rate=6.551689487786387E-4]:6.225397813722E-1,(61[&rate=6.551689487786387E-4]:6.539886228559E-1,14[&rate=6.551689487786387E-4]:2.619262969738E0)[&rate=6.551689487786387E-4]:8.876973775119E-2)[&rate=6.551689487786387E-4]:8.628940747443E-2,(((34[&rate=6.551689487786387E-4]:4.412099311777E-1,35[&rate=6.551689487786387E-4]:6.406634830902E-1)[&rate=6.551689487786387E-4]:8.955649255963E-2,((33[&rate=6.551689487786387E-4]:5.782396747746E-1,36[&rate=6.551689487786387E-4]:6.137588004575E-1)[&rate=6.551689487786387E-4]:1.376804950715E-1,((31[&rate=6.551689487786387E-4]:1.46177034297E-1,37[&rate=6.551689487786387E-4]:1.46177034297E-1)[&rate=6.551689487786387E-4]:2.110433349271E-1,32[&rate=6.551689487786387E-4]:4.419198227761E-1)[&rate=6.551689487786387E-4]:2.985905110044E-1)[&rate=6.551689487786387E-4]:6.386036181065E-4)[&rate=6.551689487786387E-4]:6.306163849014E-2,((2[&rate=6.551689487786387E-4]:1.039457632702E0,((24[&rate=6.551689487786387E-4]:8.873141103125E-1,(6[&rate=6.551689487786387E-4]:2.008969564982E-1,7[&rate=6.551689487786387E-4]:2.008969564982E-1)[&rate=6.551689487786387E-4]:5.795678387458E-1)[&rate=6.551689487786387E-4]:3.178648365834E-2,(28[&rate=6.551689487786387E-4]:8.422082547519E-1,(20[&rate=6.551689487786387E-4]:4.750190312287E-1,25[&rate=6.551689487786387E-4]:4.914573873931E-1)[&rate=6.551689487786387E-4]:3.123947029751E-1)[&rate=6.551689487786387E-4]:1.207279556574E-1)[&rate=6.551689487786387E-4]:3.039186825672E-1)[&rate=6.551689487786387E-4]:1.368846953377E0,29[&rate=6.551689487786387E-4]:4.515787832496E-1)[&rate=6.551689487786387E-4]:2.132875303441E-1)[&rate=6.551689487786387E-4]:4.396287525294E-2)[&rate=6.551689487786387E-4]:5.853997369216E-3)[&rate=6.551689487786387E-4]:7.675561381972E-2,62[&rate=6.551689487786387E-4]:8.488158492159E-1);
tree STATE_9170000 [&joint=-18012.120582622993,lnP=-18012.120582622993] = [&R] (((((61[&rate=5.798939888301453E-4]:8.006508584951E-1,30[&rate=5.798939888301453E-4]:6.804322792601E-1)[&rate=5.798939888301453E-4]:2.251427247014E-2,14[&rate=5.798939888301453E-4]:2.788439477848E0)[&rate=5.798939888301453E-4]:1.80552051506E-3,(62[&rate=5.798939888301453E-4]:7.440229541395E-1,(38[&rate=5.798939888301453E-4]:1.050399101395E0,((((13[&rate=5.798939888301453E-4]:4.122015860476E-1,9[&rate=5.798939888301453E-4]:3.738454216642E-1)[&rate=5.798939888301453E-4]:6.279832653184E-1,(16[&rate=5.798939888301453E-4]:8.155988060243E-1,3[&rate=5.798939888301453E-4]:7.005303128737E-1)[&rate=5.798939888301453E-4]:2.328052234241E-1)[&rate=5.798939888301453E-4]:2.07940244418E-2,5[&rate=5.798939888301453E-4]:1.00618435526E0)[&rate=5.798939888301453E-4]:4.126785319147E-1,((((22[&rate=5.798939888301453E-4]:9.821600332568E-1,(((23[&rate=5.798939888301453E-4]:2.72451847094E-1,18[&rate=5.798939888301453E-4]:2.532737649023E-1)[&rate=5.798939888301453E-4]:3.955838909575E-1,21[&rate=5.798939888301453E-4]:6.570768339419E-1)[&rate=5.798939888301453E-4]:8.444728135254E-2,(10[&rate=5.798939888301453E-4]:5.672327271481E-1,55[&rate=5.798939888301453E-4]:5.480546449563E-1)[&rate=5.798939888301453E-4]:8.935988129718E-2)[&rate=5.798939888301453E-4]:2.296770138526E-1)[&rate=5.798939888301453E-4]:1.315030724029E-1,((19[&rate=5.798939888301453E-4]:7.633297328317E-1,26[&rate=5.798939888301453E-4]:7.879872670782E-1)[&rate=5.798939888301453E-4]:2.01721880356E-1,1[&rate=5.798939888301453E-4]:2.034077775712E-1)[&rate=5.798939888301453E-4]:1.294334102802E-1)[&rate=5.798939888301453E-4]:6.499864892995E-2,39[&rate=5.798939888301453E-4]:1.701791897323E-2)[&rate=5.798939888301453E-4]:2.004152369503E-1,(((((63[&rate=5.798939888301453E-4]:3.104993656798E-1,58[&rate=5.798939888301453E-4]:3.077596396525E-1)[&rate=5.798939888301453E-4]:4.242195068878E-1,(52[&rate=5.798939888301453E-4]:6.38917166565E-1,(42[&rate=5.798939888301453E-4]:5.808597093588E-2,(47[&rate=5.798939888301453E-4]:6.838893319846E-2,54[&rate=5.798939888301453E-4]:2.437313989518E-1)[&rate=5.798939888301453E-4]:6.135393901792E-3)[&rate=5.798939888301453E-4]:6.411051682319E-1)[&rate=5.798939888301453E-4]:5.744554161898E-2)[&rate=5.798939888301453E-4]:1.984759205257E-1,(((17[&rate=5.798939888301453E-4]:7.25586927848E-1,11[&rate=5.798939888301453E-4]:6.872307634643E-1)[&rate=5.798939888301453E-4]:1.222393588402E-1,51[&rate=5.798939888301453E-4]:7.272783414826E-1)[&rate=5.798939888301453E-4]:8.510047323647E-2,(45[&rate=5.798939888301453E-4]:5.677623343048E-1,((50[&rate=5.798939888301453E-4]:4.407790720566E-2,40[&rate=5.798939888301453E-4]:1.043518798084E-1)[&rate=5.798939888301453E-4]:2.637428935695E-1,(43[&rate=5.798939888301453E-4]:5.451324248335E-2,44[&rate=5.798939888301453E-4]:5.177351645599E-2)[&rate=5.798939888301453E-4]:3.135815308946E-1)[&rate=5.798939888301453E-4]:1.804894787351E-1)[&rate=5.798939888301453E-4]:3.240685352088E-1)[&rate=5.798939888301453E-4]:8.245981399066E-2)[&rate=5.798939888301453E-4]:7.087710578132E-2,((((12[&rate=5.798939888301453E-4]:3.437641432638E-1,15[&rate=5.798939888301453E-4]:3.821203076475E-1)[&rate=5.798939888301453E-4]:3.760996542774E-1,(27[&rate=5.798939888301453E-4]:1.993105242163E-1,4[&rate=5.798939888301453E-4]:2.670778449031E-2)[&rate=5.798939888301453E-4]:6.356217664757E-1)[&rate=5.798939888301453E-4]:1.027386355286E-1,((49[&rate=5.798939888301453E-4]:6.27993752514E-1,48[&rate=5.798939888301453E-4]:6.27993752514E-1)[&rate=5.798939888301453E-4]:6.296663719006E-2,(53[&rate=5.798939888301453E-4]:6.536512527806E-1,8[&rate=5.798939888301453E-4]:6.426923486709E-1)[&rate=5.798939888301453E-4]:4.004886295108E-2)[&rate=5.798939888301453E-4]:1.316420433657E-1)[&rate=5.798939888301453E-4]:1.280519341574E-1,(46[&rate=5.798939888301453E-4]:8.237948262255E-1,41[&rate=5.798939888301453E-4]:8.018770180064E-1)[&rate=5.798939888301453E-4]:1.21380088947E-1)[&rate=5.798939888301453E-4]:9.72531480857E-2)[&rate=5.798939888301453E-4]:3.918998445928E-2,(57[&rate=5.798939888301453E-4]:4.228630150093E-1,(59[&rate=5.798939888301453E-4]:3.600968476958E-1,(60[&rate=5.798939888301453E-4]:8.847921354178E-2,56[&rate=5.798939888301453E-4]:8.57394875142E-2)[&rate=5.798939888301453E-4]:2.770970862089E-1)[&rate=5.798939888301453E-4]:5.72867152586E-2)[&rate=5.798939888301453E-4]:8.368372244891E-1)[&rate=5.798939888301453E-4]:2.043082588909E-1)[&rate=5.798939888301453E-4]:1.521146627581E-1)[&rate=5.798939888301453E-4]:6.86330734768E-1)[&rate=5.798939888301453E-4]:6.094109625582E-1)[&rate=5.798939888301453E-4]:1.810616728622E-2)[&rate=5.798939888301453E-4]:2.507297336448E-2,((34[&rate=5.798939888301453E-4]:5.194411277832E-1,(35[&rate=5.798939888301453E-4]:6.725829493618E-1,(33[&rate=5.798939888301453E-4]:5.765895484315E-1,36[&rate=5.798939888301453E-4]:6.121086741144E-1)[&rate=5.798939888301453E-4]:8.233219874462E-2)[&rate=5.798939888301453E-4]:4.631173033388E-2)[&rate=5.798939888301453E-4]:2.659795762433E-2,((31[&rate=5.798939888301453E-4]:3.874999237225E-1,37[&rate=5.798939888301453E-4]:3.874999237225E-1)[&rate=5.798939888301453E-4]:1.54917267302E-1,32[&rate=5.798939888301453E-4]:6.271166445766E-1)[&rate=5.798939888301453E-4]:1.293049544922E-1)[&rate=5.798939888301453E-4]:1.127477088361E-1)[&rate=5.798939888301453E-4]:2.181019006784E-2,(29[&rate=5.798939888301453E-4]:5.519221741656E-1,(2[&rate=5.798939888301453E-4]:9.838289687159E-1,((20[&rate=5.798939888301453E-4]:4.84100989309E-1,25[&rate=5.798939888301453E-4]:5.005393454734E-1)[&rate=5.798939888301453E-4]:3.758594879975E-1,((24[&rate=5.798939888301453E-4]:6.426294267595E-1,(6[&rate=5.798939888301453E-4]:1.313317255268E-1,7[&rate=5.798939888301453E-4]:1.313317255268E-1)[&rate=5.798939888301453E-4]:4.044483861642E-1)[&rate=5.798939888301453E-4]:2.204161794819E-1,28[&rate=5.798939888301453E-4]:9.068812226798E-1)[&rate=5.798939888301453E-4]:7.873775174812E-3)[&rate=5.798939888301453E-4]:2.964712311354E-1)[&rate=5.798939888301453E-4]:1.524819008279E0)[&rate=5.798939888301453E-4]:1.99713061512E-1);
tree STATE_9172000 [&joint=-18015.66252360149,lnP=-18015.66252360149] = [&R] (((((34[&rate=5.313058439615588E-4]:4.68148480894E-1,14[&rate=5.313058439615588E-4]:2.624679658377E0)[&rate=5.313058439615588E-4]:1.939784850527E-1,(((62[&rate=5.313058439615588E-4]:4.764889174514E-1,29[&rate=5.313058439615588E-4]:4.191118682711E-1)[&rate=5.313058439615588E-4]:1.364017308553E-1,(2[&rate=5.313058439615588E-4]:7.602967335582E-1,((28[&rate=5.313058439615588E-4]:8.137150919876E-1,(20[&rate=5.313058439615588E-4]:4.406585342113E-1,25[&rate=5.313058439615588E-4]:4.570968903757E-1)[&rate=5.313058439615588E-4]:3.182620372282E-1)[&rate=5.313058439615588E-4]:3.30155491767E-2,(24[&rate=5.313058439615588E-4]:6.645927296595E-1,(6[&rate=5.313058439615588E-4]:2.47311440294E-1,7[&rate=5.313058439615588E-4]:2.47311440294E-1)[&rate=5.313058439615588E-4]:3.104319742969E-1)[&rate=5.313058439615588E-4]:1.383022950664E-1)[&rate=5.313058439615588E-4]:1.40963352668E-1)[&rate=5.313058439615588E-4]:1.751942668397E0)[&rate=5.313058439615588E-4]:8.706253528405E-2,(38[&rate=5.313058439615588E-4]:6.658613511188E-1,((((16[&rate=5.313058439615588E-4]:6.692051029608E-1,3[&rate=5.313058439615588E-4]:5.541366098102E-1)[&rate=5.313058439615588E-4]:1.745378732184E-1,(13[&rate=5.313058439615588E-4]:3.279241926272E-1,9[&rate=5.313058439615588E-4]:2.895680282437E-1)[&rate=5.313058439615588E-4]:5.075996054696E-1)[&rate=5.313058439615588E-4]:1.608598405748E-1,5[&rate=5.313058439615588E-4]:9.415891181238E-1)[&rate=5.313058439615588E-4]:3.85812665431E-1,((((((63[&rate=5.313058439615588E-4]:2.624862984694E-1,58[&rate=5.313058439615588E-4]:2.597465724421E-1)[&rate=5.313058439615588E-4]:4.352236394625E-1,((47[&rate=5.313058439615588E-4]:2.807127869951E-1,42[&rate=5.313058439615588E-4]:2.642744308307E-1)[&rate=5.313058439615588E-4]:5.247971603015E-2,54[&rate=5.313058439615588E-4]:5.085349687786E-1)[&rate=5.313058439615588E-4]:4.028735992902E-1)[&rate=5.313058439615588E-4]:2.45413995901E-2,52[&rate=5.313058439615588E-4]:6.838951731384E-1)[&rate=5.313058439615588E-4]:1.048064236031E-1,((51[&rate=5.313058439615588E-4]:5.381512102137E-1,(17[&rate=5.313058439615588E-4]:5.011999078255E-1,11[&rate=5.313058439615588E-4]:4.628437434419E-1)[&rate=5.313058439615588E-4]:1.574992475937E-1)[&rate=5.313058439615588E-4]:1.913922216188E-1,(45[&rate=5.313058439615588E-4]:4.687392433775E-1,((50[&rate=5.313058439615588E-4]:2.263857337149E-2,40[&rate=5.313058439615588E-4]:8.291254597426E-2)[&rate=5.313058439615588E-4]:2.272128704605E-1,(43[&rate=5.313058439615588E-4]:2.625640535881E-1,44[&rate=5.313058439615588E-4]:2.598243275608E-1)[&rate=5.313058439615588E-4]:4.756136284662E-2)[&rate=5.313058439615588E-4]:1.394357447511E-1)[&rate=5.313058439615588E-4]:3.402562432494E-1)[&rate=5.313058439615588E-4]:5.915816490896E-2)[&rate=5.313058439615588E-4]:1.201757567568E-1,((((46[&rate=5.313058439615588E-4]:5.037009754997E-1,49[&rate=5.313058439615588E-4]:5.091804275544E-1)[&rate=5.313058439615588E-4]:9.707424107846E-2,53[&rate=5.313058439615588E-4]:6.089943946605E-1)[&rate=5.313058439615588E-4]:9.892598862203E-2,41[&rate=5.313058439615588E-4]:6.777833969811E-1)[&rate=5.313058439615588E-4]:1.278953895918E-1,(48[&rate=5.313058439615588E-4]:7.478049639617E-1,(8[&rate=5.313058439615588E-4]:6.947327825848E-1,((12[&rate=5.313058439615588E-4]:3.13895960381E-1,15[&rate=5.313058439615588E-4]:3.522521247647E-1)[&rate=5.313058439615588E-4]:2.307125426671E-1,(27[&rate=5.313058439615588E-4]:5.137931988525E-1,4[&rate=5.313058439615588E-4]:3.411904591265E-1)[&rate=5.313058439615588E-4]:1.458837973464E-1)[&rate=5.313058439615588E-4]:1.583434576187E-1)[&rate=5.313058439615588E-4]:4.485300329483E-2)[&rate=5.313058439615588E-4]:8.527108288511E-2)[&rate=5.313058439615588E-4]:1.579930874733E-1)[&rate=5.313058439615588E-4]:1.950744499478E-1,((((22[&rate=5.313058439615588E-4]:1.024692124834E0,((19[&rate=5.313058439615588E-4]:5.692584679203E-1,26[&rate=5.313058439615588E-4]:5.939160021668E-1)[&rate=5.313058439615588E-4]:3.666865597073E-1,1[&rate=5.313058439615588E-4]:1.743011920111E-1)[&rate=5.313058439615588E-4]:6.956901501454E-2)[&rate=5.313058439615588E-4]:1.044729508118E-1,(((23[&rate=5.313058439615588E-4]:5.63402132106E-1,18[&rate=5.313058439615588E-4]:5.442240499143E-1)[&rate=5.313058439615588E-4]:5.866568639409E-2,21[&rate=5.313058439615588E-4]:6.111089143904E-1)[&rate=5.313058439615588E-4]:1.951319950665E-1,(10[&rate=5.313058439615588E-4]:5.599903011577E-1,55[&rate=5.313058439615588E-4]:5.40812218966E-1)[&rate=5.313058439615588E-4]:1.6131910145E-1)[&rate=5.313058439615588E-4]:3.119652620792E-1)[&rate=5.313058439615588E-4]:3.268745609324E-2,39[&rate=5.313058439615588E-4]:2.086961226211E-4)[&rate=5.313058439615588E-4]:2.495413860228E-2,(57[&rate=5.313058439615588E-4]:4.478451633031E-1,(59[&rate=5.313058439615588E-4]:3.844988297296E-1,(60[&rate=5.313058439615588E-4]:2.786671103316E-1,56[&rate=5.313058439615588E-4]:2.75927384304E-1)[&rate=5.313058439615588E-4]:1.11311171453E-1)[&rate=5.313058439615588E-4]:5.786688151853E-2)[&rate=5.313058439615588E-4]:8.238930138876E-1)[&rate=5.313058439615588E-4]:8.700814680339E-2)[&rate=5.313058439615588E-4]:1.659157335334E-1)[&rate=5.313058439615588E-4]:3.932540881121E-1)[&rate=5.313058439615588E-4]:9.498789422853E-1)[&rate=5.313058439615588E-4]:9.058908290254E-2)[&rate=5.313058439615588E-4]:4.311659304618E-2,(((31[&rate=5.313058439615588E-4]:4.082896319115E-1,37[&rate=5.313058439615588E-4]:4.082896319115E-1)[&rate=5.313058439615588E-4]:9.198545757571E-2,32[&rate=5.313058439615588E-4]:5.849745430393E-1)[&rate=5.313058439615588E-4]:2.074147869514E-1,((33[&rate=5.313058439615588E-4]:6.042384663902E-1,36[&rate=5.313058439615588E-4]:6.397575920731E-1)[&rate=5.313058439615588E-4]:1.469978716392E-1,35[&rate=5.313058439615588E-4]:7.64897540215E-1)[&rate=5.313058439615588E-4]:1.656282802695E-2)[&rate=5.313058439615588E-4]:1.232367426634E-1)[&rate=5.313058439615588E-4]:5.250940710619E-2,30[&rate=5.313058439615588E-4]:8.287912174653E-1)[&rate=5.313058439615588E-4]:3.354327141942E-2,61[&rate=5.313058439615588E-4]:9.825530681196E-1);
tree STATE_9174000 [&joint=-18011.05188259438,lnP=-18011.05188259438] = [&R] (((61[&rate=5.879364046499021E-4]:8.663823308218E-1,30[&rate=5.879364046499021E-4]:7.461637515869E-1)[&rate=5.879364046499021E-4]:8.309194036891E-2,((2[&rate=5.879364046499021E-4]:8.125585411879E-1,(((20[&rate=5.879364046499021E-4]:3.9114433099E-1,25[&rate=5.879364046499021E-4]:4.075826871544E-1)[&rate=5.879364046499021E-4]:3.132283828354E-1,(24[&rate=5.879364046499021E-4]:6.213205384855E-1,(6[&rate=5.879364046499021E-4]:9.321336190851E-2,7[&rate=5.879364046499021E-4]:9.321336190851E-2)[&rate=5.879364046499021E-4]:4.212578615085E-1)[&rate=5.879364046499021E-4]:9.401107944957E-2)[&rate=5.879364046499021E-4]:5.913831380275E-2,28[&rate=5.879364046499021E-4]:8.183055481762E-1)[&rate=5.879364046499021E-4]:2.216502532857E-1)[&rate=5.879364046499021E-4]:1.901207453399E0,((29[&rate=5.879364046499021E-4]:6.010263425165E-1,(14[&rate=5.879364046499021E-4]:2.534095005616E0,(38[&rate=5.879364046499021E-4]:1.041464464283E0,(((5[&rate=5.879364046499021E-4]:7.5014656323E-1,(16[&rate=5.879364046499021E-4]:7.492062308636E-1,3[&rate=5.879364046499021E-4]:6.34137737713E-1)[&rate=5.879364046499021E-4]:6.395403099647E-2)[&rate=5.879364046499021E-4]:1.063714287437E-1,(13[&rate=5.879364046499021E-4]:7.253822410118E-1,9[&rate=5.879364046499021E-4]:6.870260766283E-1)[&rate=5.879364046499021E-4]:1.859302715097E-1)[&rate=5.879364046499021E-4]:4.484402454512E-1,((57[&rate=5.879364046499021E-4]:5.350627965363E-1,((56[&rate=5.879364046499021E-4]:4.415784749983E-1,59[&rate=5.879364046499021E-4]:4.388387489709E-1)[&rate=5.879364046499021E-4]:3.936512846932E-2,60[&rate=5.879364046499021E-4]:4.836833294952E-1)[&rate=5.879364046499021E-4]:5.137946704109E-2)[&rate=5.879364046499021E-4]:8.964668301008E-1,((((22[&rate=5.879364046499021E-4]:8.957756002204E-1,((19[&rate=5.879364046499021E-4]:8.026459830112E-1,26[&rate=5.879364046499021E-4]:8.273035172576E-1)[&rate=5.879364046499021E-4]:3.763695699695E-2,1[&rate=5.879364046499021E-4]:7.863910439164E-2)[&rate=5.879364046499021E-4]:3.631457802049E-2)[&rate=5.879364046499021E-4]:2.673858786771E-1,39[&rate=5.879364046499021E-4]:1.517643281048E-3)[&rate=5.879364046499021E-4]:2.249602385398E-2,(((23[&rate=5.879364046499021E-4]:3.578811506059E-1,18[&rate=5.879364046499021E-4]:3.387030684142E-1)[&rate=5.879364046499021E-4]:3.721226537015E-1,21[&rate=5.879364046499021E-4]:7.190449001977E-1)[&rate=5.879364046499021E-4]:7.998563044464E-2,(10[&rate=5.879364046499021E-4]:6.346386755985E-1,55[&rate=5.879364046499021E-4]:6.154605934068E-1)[&rate=5.879364046499021E-4]:7.946034819468E-2)[&rate=5.879364046499021E-4]:3.756680679993E-1)[&rate=5.879364046499021E-4]:1.259261970069E-1,((((63[&rate=5.879364046499021E-4]:2.996553043758E-1,58[&rate=5.879364046499021E-4]:2.969155783484E-1)[&rate=5.879364046499021E-4]:4.265981380927E-1,(52[&rate=5.879364046499021E-4]:5.634457442867E-1,(42[&rate=5.879364046499021E-4]:3.025639118685E-1,(54[&rate=5.879364046499021E-4]:3.995801903768E-1,47[&rate=5.879364046499021E-4]:2.242377246234E-1)[&rate=5.879364046499021E-4]:9.476454340942E-2)[&rate=5.879364046499021E-4]:3.21155805021E-1)[&rate=5.879364046499021E-4]:1.24451533798E-1)[&rate=5.879364046499021E-4]:1.073208014696E-1,((51[&rate=5.879364046499021E-4]:6.792434336062E-1,(17[&rate=5.879364046499021E-4]:5.914616001918E-1,11[&rate=5.879364046499021E-4]:5.531054358081E-1)[&rate=5.879364046499021E-4]:2.0832977862E-1)[&rate=5.879364046499021E-4]:1.096287681083E-2,(45[&rate=5.879364046499021E-4]:6.123436134746E-1,((44[&rate=5.879364046499021E-4]:1.053787937909E-1,43[&rate=5.879364046499021E-4]:1.081185198182E-1)[&rate=5.879364046499021E-4]:2.444091212573E-1,(50[&rate=5.879364046499021E-4]:1.874305773235E-2,40[&rate=5.879364046499021E-4]:7.901703033512E-2)[&rate=5.879364046499021E-4]:2.735106107404E-1)[&rate=5.879364046499021E-4]:2.406378902073E-1)[&rate=5.879364046499021E-4]:1.57314751737E-1)[&rate=5.879364046499021E-4]:1.050117691373E-1)[&rate=5.879364046499021E-4]:1.005687042224E-1,(49[&rate=5.879364046499021E-4]:9.098565548565E-1,(((46[&rate=5.879364046499021E-4]:6.170889503815E-1,41[&rate=5.879364046499021E-4]:5.951711421624E-1)[&rate=5.879364046499021E-4]:1.533580086821E-1,((48[&rate=5.879364046499021E-4]:6.988780435297E-1,(8[&rate=5.879364046499021E-4]:6.452791520314E-1,(12[&rate=5.879364046499021E-4]:3.347461287295E-1,15[&rate=5.879364046499021E-4]:3.731022931132E-1)[&rate=5.879364046499021E-4]:3.187522013839E-1)[&rate=5.879364046499021E-4]:4.53797134163E-2)[&rate=5.879364046499021E-4]:1.574276905137E-2,(27[&rate=5.879364046499021E-4]:3.767890327092E-1,4[&rate=5.879364046499021E-4]:2.041862929832E-1)[&rate=5.879364046499021E-4]:4.529002730227E-1)[&rate=5.879364046499021E-4]:6.130559853722E-2)[&rate=5.879364046499021E-4]:8.7900784634E-4,53[&rate=5.879364046499021E-4]:7.795451449922E-1)[&rate=5.879364046499021E-4]:1.330511358919E-1)[&rate=5.879364046499021E-4]:6.812200974215E-2)[&rate=5.879364046499021E-4]:2.459339022829E-1)[&rate=5.879364046499021E-4]:3.501442002931E-2)[&rate=5.879364046499021E-4]:7.068888476049E-2)[&rate=5.879364046499021E-4]:7.91300747406E-1)[&rate=5.879364046499021E-4]:3.803017742094E-1)[&rate=5.879364046499021E-4]:1.52424263018E-1)[&rate=5.879364046499021E-4]:1.511545941338E-2,62[&rate=5.879364046499021E-4]:6.735188511102E-1)[&rate=5.879364046499021E-4]:1.408983898278E-1)[&rate=5.879364046499021E-4]:7.22155001981E-2)[&rate=5.879364046499021E-4]:1.000829830262E-2,(((34[&rate=5.879364046499021E-4]:5.461205093236E-1,((31[&rate=5.879364046499021E-4]:1.239263027383E-1,37[&rate=5.879364046499021E-4]:1.239263027383E-1)[&rate=5.879364046499021E-4]:4.411215801461E-1,32[&rate=5.879364046499021E-4]:6.497473364365E-1)[&rate=5.879364046499021E-4]:1.067556865483E-1)[&rate=5.879364046499021E-4]:2.950423650726E-2,35[&rate=5.879364046499021E-4]:7.750782977433E-1)[&rate=5.879364046499021E-4]:8.318326127349E-3,(33[&rate=5.879364046499021E-4]:6.40046697908E-1,36[&rate=5.879364046499021E-4]:6.755658235909E-1)[&rate=5.879364046499021E-4]:1.29688723777E-1)[&rate=5.879364046499021E-4]:1.84282666934E-1);
tree STATE_9176000 [&joint=-18008.833259427873,lnP=-18008.833259427873] = [&R] ((29[&rate=5.801814413193111E-4]:7.849806346701E-1,((14[&rate=5.801814413193111E-4]:2.507599168236E0,(38[&rate=5.801814413193111E-4]:7.351173217562E-1,((((16[&rate=5.801814413193111E-4]:6.939266989364E-1,3[&rate=5.801814413193111E-4]:5.788582057858E-1)[&rate=5.801814413193111E-4]:8.520545403862E-2,5[&rate=5.801814413193111E-4]:7.161184543449E-1)[&rate=5.801814413193111E-4]:2.587344393806E-1,(13[&rate=5.801814413193111E-4]:5.213079561386E-1,9[&rate=5.801814413193111E-4]:4.829517917552E-1)[&rate=5.801814413193111E-4]:5.083394581347E-1)[&rate=5.801814413193111E-4]:2.568729217456E-1,((39[&rate=5.801814413193111E-4]:2.43784000337E-2,((22[&rate=5.801814413193111E-4]:8.43893560256E-1,((19[&rate=5.801814413193111E-4]:6.885795421232E-1,26[&rate=5.801814413193111E-4]:7.132370763696E-1)[&rate=5.801814413193111E-4]:8.876051189524E-2,1[&rate=5.801814413193111E-4]:1.56962184019E-2)[&rate=5.801814413193111E-4]:4.737542404586E-2)[&rate=5.801814413193111E-4]:2.466030886799E-1,(21[&rate=5.801814413193111E-4]:8.299113482992E-1,((10[&rate=5.801814413193111E-4]:6.721564602955E-1,(23[&rate=5.801814413193111E-4]:5.125539313339E-1,18[&rate=5.801814413193111E-4]:4.933758491422E-1)[&rate=5.801814413193111E-4]:2.554929399204E-1)[&rate=5.801814413193111E-4]:2.620084847313E-2,55[&rate=5.801814413193111E-4]:6.791792265769E-1)[&rate=5.801814413193111E-4]:4.662253268139E-2)[&rate=5.801814413193111E-4]:2.49626396527E-1)[&rate=5.801814413193111E-4]:9.552558671419E-2)[&rate=5.801814413193111E-4]:9.869960881907E-2,((57[&rate=5.801814413193111E-4]:8.661329793743E-1,((60[&rate=5.801814413193111E-4]:4.402555834352E-1,56[&rate=5.801814413193111E-4]:4.375158574076E-1)[&rate=5.801814413193111E-4]:4.528129619642E-2,59[&rate=5.801814413193111E-4]:4.800574275767E-1)[&rate=5.801814413193111E-4]:3.805960997427E-1)[&rate=5.801814413193111E-4]:5.027564601735E-1,((((63[&rate=5.801814413193111E-4]:2.622405701121E-1,58[&rate=5.801814413193111E-4]:2.595008440848E-1)[&rate=5.801814413193111E-4]:4.201749366161E-1,(((42[&rate=5.801814413193111E-4]:2.596617771319E-1,54[&rate=5.801814413193111E-4]:4.514425990497E-1)[&rate=5.801814413193111E-4]:2.313629523108E-2,47[&rate=5.801814413193111E-4]:2.992364285274E-1)[&rate=5.801814413193111E-4]:3.932021559483E-1,52[&rate=5.801814413193111E-4]:6.157262557085E-1)[&rate=5.801814413193111E-4]:2.833308663611E-2)[&rate=5.801814413193111E-4]:2.40762689351E-1,((51[&rate=5.801814413193111E-4]:6.521204613656E-1,(17[&rate=5.801814413193111E-4]:3.551360921783E-1,11[&rate=5.801814413193111E-4]:3.167799277946E-1)[&rate=5.801814413193111E-4]:4.175323143928E-1)[&rate=5.801814413193111E-4]:3.567928770973E-2,(((50[&rate=5.801814413193111E-4]:1.910641130641E-1,40[&rate=5.801814413193111E-4]:2.513380856669E-1)[&rate=5.801814413193111E-4]:1.823597166202E-1,44[&rate=5.801814413193111E-4]:4.309580762597E-1)[&rate=5.801814413193111E-4]:4.488023924953E-2,(45[&rate=5.801814413193111E-4]:3.355988675078E-1,43[&rate=5.801814413193111E-4]:3.164207853161E-1)[&rate=5.801814413193111E-4]:1.621572562206E-1)[&rate=5.801814413193111E-4]:2.694956801414E-1)[&rate=5.801814413193111E-4]:1.970222826203E-1)[&rate=5.801814413193111E-4]:7.85289804239E-2,(((12[&rate=5.801814413193111E-4]:2.701857654275E-1,15[&rate=5.801814413193111E-4]:3.085419298112E-1)[&rate=5.801814413193111E-4]:3.828651469706E-1,49[&rate=5.801814413193111E-4]:6.530509123981E-1)[&rate=5.801814413193111E-4]:1.327547711244E-1,((41[&rate=5.801814413193111E-4]:4.861153510513E-1,46[&rate=5.801814413193111E-4]:5.080331592704E-1)[&rate=5.801814413193111E-4]:1.723640084386E-1,(((27[&rate=5.801814413193111E-4]:3.172582902611E-1,4[&rate=5.801814413193111E-4]:1.446555505351E-1)[&rate=5.801814413193111E-4]:4.566226529806E-1,(8[&rate=5.801814413193111E-4]:6.313926581767E-1,48[&rate=5.801814413193111E-4]:6.396118362588E-1)[&rate=5.801814413193111E-4]:1.920061383208E-2)[&rate=5.801814413193111E-4]:2.335933529616E-2,53[&rate=5.801814413193111E-4]:6.849115114146E-1)[&rate=5.801814413193111E-4]:3.704834376698E-3)[&rate=5.801814413193111E-4]:9.992906375879E-2)[&rate=5.801814413193111E-4]:2.597371094188E-1)[&rate=5.801814413193111E-4]:1.507439068802E-1)[&rate=5.801814413193111E-4]:7.639117707761E-4)[&rate=5.801814413193111E-4]:5.933273812519E-2)[&rate=5.801814413193111E-4]:5.581860268331E-1)[&rate=5.801814413193111E-4]:6.601530793566E-1)[&rate=5.801814413193111E-4]:2.841116116584E-1,((62[&rate=5.801814413193111E-4]:6.975454747253E-1,(2[&rate=5.801814413193111E-4]:1.126235801472E0,((24[&rate=5.801814413193111E-4]:8.23143194636E-1,(6[&rate=5.801814413193111E-4]:2.573060203861E-1,7[&rate=5.801814413193111E-4]:2.573060203861E-1)[&rate=5.801814413193111E-4]:4.589878591813E-1)[&rate=5.801814413193111E-4]:9.83001859377E-2,((20[&rate=5.801814413193111E-4]:3.441089192248E-1,25[&rate=5.801814413193111E-4]:3.605472753892E-1)[&rate=5.801814413193111E-4]:5.218248992286E-1,28[&rate=5.801814413193111E-4]:9.207283390015E-1)[&rate=5.801814413193111E-4]:4.455065801062E-2)[&rate=5.801814413193111E-4]:3.883540647338E-1)[&rate=5.801814413193111E-4]:1.470658426903E0)[&rate=5.801814413193111E-4]:2.222432645707E-3,(61[&rate=5.801814413193111E-4]:7.324514405221E-1,30[&rate=5.801814413193111E-4]:6.122328612872E-1)[&rate=5.801814413193111E-4]:3.015799690348E-2)[&rate=5.801814413193111E-4]:6.382699558677E-2)[&rate=5.801814413193111E-4]:7.876278089261E-2)[&rate=5.801814413193111E-4]:4.288704252095E-2,((33[&rate=5.801814413193111E-4]:7.225511376237E-1,36[&rate=5.801814413193111E-4]:7.580702633065E-1)[&rate=5.801814413193111E-4]:1.384187764007E-2,((((31[&rate=5.801814413193111E-4]:2.712675857669E-1,37[&rate=5.801814413193111E-4]:2.712675857669E-1)[&rate=5.801814413193111E-4]:5.104315069166E-2,32[&rate=5.801814413193111E-4]:4.070101900106E-1)[&rate=5.801814413193111E-4]:3.041484516612E-1,35[&rate=5.801814413193111E-4]:7.002296799231E-1)[&rate=5.801814413193111E-4]:2.356221659286E-2,34[&rate=5.801814413193111E-4]:5.243383446034E-1)[&rate=5.801814413193111E-4]:2.626232093343E-2)[&rate=5.801814413193111E-4]:2.06228760288E-1);
tree STATE_9178000 [&joint=-18011.89835543863,lnP=-18011.89835543863] = [&R] ((((31[&rate=5.690045114140394E-4]:6.805369125765E-1,((32[&rate=5.690045114140394E-4]:6.467642587872E-1,37[&rate=5.690045114140394E-4]:5.620648052351E-1)[&rate=5.690045114140394E-4]:7.038971875066E-2,(34[&rate=5.690045114140394E-4]:4.963807111442E-1,35[&rate=5.690045114140394E-4]:6.958342630567E-1)[&rate=5.690045114140394E-4]:1.039075273242E-2)[&rate=5.690045114140394E-4]:4.808238859067E-2)[&rate=5.690045114140394E-4]:9.307365938471E-2,(33[&rate=5.690045114140394E-4]:7.358884549607E-1,36[&rate=5.690045114140394E-4]:7.714075806436E-1)[&rate=5.690045114140394E-4]:9.783140661811E-2)[&rate=5.690045114140394E-4]:2.956421137827E-2,((62[&rate=5.690045114140394E-4]:7.536939033385E-1,(30[&rate=5.690045114140394E-4]:6.070411101309E-1,(14[&rate=5.690045114140394E-4]:2.641572441477E0,(38[&rate=5.690045114140394E-4]:4.869575496247E-1,((((16[&rate=5.690045114140394E-4]:5.693205508772E-1,3[&rate=5.690045114140394E-4]:4.542520577266E-1)[&rate=5.690045114140394E-4]:1.863950757042E-1,5[&rate=5.690045114140394E-4]:6.927019279512E-1)[&rate=5.690045114140394E-4]:8.912515294558E-3,(13[&rate=5.690045114140394E-4]:5.5818067354E-1,9[&rate=5.690045114140394E-4]:5.198245091565E-1)[&rate=5.690045114140394E-4]:1.982282902536E-1)[&rate=5.690045114140394E-4]:5.605383667949E-1,((57[&rate=5.690045114140394E-4]:5.062169437778E-1,(59[&rate=5.690045114140394E-4]:4.293147835257E-1,(56[&rate=5.690045114140394E-4]:3.790189029852E-1,60[&rate=5.690045114140394E-4]:3.817586290128E-1)[&rate=5.690045114140394E-4]:5.303560656784E-2)[&rate=5.690045114140394E-4]:7.142270819717E-2)[&rate=5.690045114140394E-4]:9.026825325002E-1,((((((54[&rate=5.690045114140394E-4]:4.456826851973E-1,42[&rate=5.690045114140394E-4]:2.539018632796E-1)[&rate=5.690045114140394E-4]:2.616865249871E-1,47[&rate=5.690045114140394E-4]:5.320267444311E-1)[&rate=5.690045114140394E-4]:1.486666266575E-1,((63[&rate=5.690045114140394E-4]:2.468113224129E-1,58[&rate=5.690045114140394E-4]:2.440715963855E-1)[&rate=5.690045114140394E-4]:3.610785309462E-1,52[&rate=5.690045114140394E-4]:5.695336889754E-1)[&rate=5.690045114140394E-4]:3.444735334601E-2)[&rate=5.690045114140394E-4]:2.080990912186E-1,((51[&rate=5.690045114140394E-4]:6.401327781301E-1,(45[&rate=5.690045114140394E-4]:6.034409967674E-1,(43[&rate=5.690045114140394E-4]:5.454553699739E-1,((50[&rate=5.690045114140394E-4]:9.075579255293E-2,40[&rate=5.690045114140394E-4]:1.510297651557E-1)[&rate=5.690045114140394E-4]:3.456404376302E-1,44[&rate=5.690045114140394E-4]:4.939304767585E-1)[&rate=5.690045114140394E-4]:4.878516718799E-2)[&rate=5.690045114140394E-4]:3.880754460181E-2)[&rate=5.690045114140394E-4]:1.161438361572E-1)[&rate=5.690045114140394E-4]:8.869512269423E-2,(17[&rate=5.690045114140394E-4]:7.228363159629E-1,11[&rate=5.690045114140394E-4]:6.844801515792E-1)[&rate=5.690045114140394E-4]:1.26539530067E-1)[&rate=5.690045114140394E-4]:8.325223271569E-2)[&rate=5.690045114140394E-4]:1.67244438818E-1,(((41[&rate=5.690045114140394E-4]:5.367723224991E-1,46[&rate=5.690045114140394E-4]:5.586901307181E-1)[&rate=5.690045114140394E-4]:7.942586086843E-2,49[&rate=5.690045114140394E-4]:6.435954436413E-1)[&rate=5.690045114140394E-4]:3.161632450061E-1,((12[&rate=5.690045114140394E-4]:3.017162821071E-1,15[&rate=5.690045114140394E-4]:3.400724464908E-1)[&rate=5.690045114140394E-4]:3.477399775279E-1,(48[&rate=5.690045114140394E-4]:6.490029927255E-1,((27[&rate=5.690045114140394E-4]:3.907387318455E-1,4[&rate=5.690045114140394E-4]:2.181359921195E-1)[&rate=5.690045114140394E-4]:3.239905609003E-1,(53[&rate=5.690045114140394E-4]:5.231294675874E-1,8[&rate=5.690045114140394E-4]:5.121705634777E-1)[&rate=5.690045114140394E-4]:7.927105803513E-2)[&rate=5.690045114140394E-4]:4.934219313061E-2)[&rate=5.690045114140394E-4]:4.532669094951E-4)[&rate=5.690045114140394E-4]:3.103024290124E-1)[&rate=5.690045114140394E-4]:1.017576645325E-1)[&rate=5.690045114140394E-4]:8.953267913882E-2,(39[&rate=5.690045114140394E-4]:6.601621379172E-2,((10[&rate=5.690045114140394E-4]:7.604441551701E-1,(((23[&rate=5.690045114140394E-4]:6.206703879585E-1,18[&rate=5.690045114140394E-4]:6.014923057668E-1)[&rate=5.690045114140394E-4]:1.103074874201E-1,21[&rate=5.690045114140394E-4]:7.20018971269E-1)[&rate=5.690045114140394E-4]:4.970190781009E-2,55[&rate=5.690045114140394E-4]:6.656112900381E-1)[&rate=5.690045114140394E-4]:7.565478294026E-2)[&rate=5.690045114140394E-4]:3.665646243887E-1,(22[&rate=5.690045114140394E-4]:9.734669709509E-1,((19[&rate=5.690045114140394E-4]:6.873032892206E-1,26[&rate=5.690045114140394E-4]:7.119608234671E-1)[&rate=5.690045114140394E-4]:1.840526951628E-1,1[&rate=5.690045114140394E-4]:1.097121487669E-1)[&rate=5.690045114140394E-4]:8.293290437576E-2)[&rate=5.690045114140394E-4]:2.494322195668E-1)[&rate=5.690045114140394E-4]:4.760858890404E-3)[&rate=5.690045114140394E-4]:1.106021578745E-2)[&rate=5.690045114140394E-4]:8.5247704233E-2)[&rate=5.690045114140394E-4]:5.051360773539E-2)[&rate=5.690045114140394E-4]:2.795992601321E-1)[&rate=5.690045114140394E-4]:1.042286124729E0)[&rate=5.690045114140394E-4]:5.096159477131E-2)[&rate=5.690045114140394E-4]:8.927574402735E-2)[&rate=5.690045114140394E-4]:3.374311095271E-2,29[&rate=5.690045114140394E-4]:7.300599651109E-1)[&rate=5.690045114140394E-4]:1.847000948553E-2)[&rate=5.690045114140394E-4]:2.519368329138E-2,((2[&rate=5.690045114140394E-4]:1.108383681622E0,((20[&rate=5.690045114140394E-4]:3.710499515087E-1,25[&rate=5.690045114140394E-4]:3.874883076731E-1)[&rate=5.690045114140394E-4]:4.00872075741E-1,(28[&rate=5.690045114140394E-4]:7.957889093334E-1,(24[&rate=5.690045114140394E-4]:5.984345702396E-1,(6[&rate=5.690045114140394E-4]:2.217741310928E-1,7[&rate=5.690045114140394E-4]:2.217741310928E-1)[&rate=5.690045114140394E-4]:2.698111240783E-1)[&rate=5.690045114140394E-4]:1.535187226554E-1)[&rate=5.690045114140394E-4]:3.092763846434E-2)[&rate=5.690045114140394E-4]:5.090643940981E-1)[&rate=5.690045114140394E-4]:1.549266357746E0,61[&rate=5.690045114140394E-4]:8.211428157737E-1)[&rate=5.690045114140394E-4]:7.279942134902E-2);
tree STATE_9180000 [&joint=-18014.577828309528,lnP=-18014.577828309528] = [&R] ((((34[&rate=5.283506776210894E-4]:6.30666220471E-1,((37[&rate=5.283506776210894E-4]:5.107601291891E-1,32[&rate=5.283506776210894E-4]:5.954595827411E-1)[&rate=5.283506776210894E-4]:1.658989633039E-1,35[&rate=5.283506776210894E-4]:7.504295842963E-1)[&rate=5.283506776210894E-4]:7.96901880872E-2)[&rate=5.283506776210894E-4]:1.401207466014E-2,(31[&rate=5.283506776210894E-4]:7.186893660004E-1,(33[&rate=5.283506776210894E-4]:7.079411726601E-1,36[&rate=5.283506776210894E-4]:7.43460298343E-1)[&rate=5.283506776210894E-4]:7.085748295801E-2)[&rate=5.283506776210894E-4]:5.167198923991E-2)[&rate=5.283506776210894E-4]:3.029827322655E-2,(((((38[&rate=5.283506776210894E-4]:7.146347421339E-1,(((16[&rate=5.283506776210894E-4]:5.815578287017E-1,3[&rate=5.283506776210894E-4]:4.664893355511E-1)[&rate=5.283506776210894E-4]:1.61651646467E-1,((13[&rate=5.283506776210894E-4]:6.101639344326E-1,9[&rate=5.283506776210894E-4]:5.718077700492E-1)[&rate=5.283506776210894E-4]:1.211062215032E-1,5[&rate=5.283506776210894E-4]:6.76475635388E-1)[&rate=5.283506776210894E-4]:3.720141150659E-3)[&rate=5.283506776210894E-4]:7.106286375891E-1,((57[&rate=5.283506776210894E-4]:5.842144417753E-1,(60[&rate=5.283506776210894E-4]:4.117075260741E-1,(56[&rate=5.283506776210894E-4]:3.993169341325E-1,59[&rate=5.283506776210894E-4]:3.965772081052E-1)[&rate=5.283506776210894E-4]:9.650865914029E-3)[&rate=5.283506776210894E-4]:1.725069157011E-1)[&rate=5.283506776210894E-4]:8.305906382629E-1,(((22[&rate=5.283506776210894E-4]:9.81813073139E-1,((19[&rate=5.283506776210894E-4]:6.367367799911E-1,26[&rate=5.283506776210894E-4]:6.613943142376E-1)[&rate=5.283506776210894E-4]:1.943683575191E-1,1[&rate=5.283506776210894E-4]:6.946130189376E-2)[&rate=5.283506776210894E-4]:1.315298534371E-1)[&rate=5.283506776210894E-4]:2.717639653264E-1,(39[&rate=5.283506776210894E-4]:3.914097567021E-3,(((23[&rate=5.283506776210894E-4]:2.9347947996E-1,18[&rate=5.283506776210894E-4]:2.743013977683E-1)[&rate=5.283506776210894E-4]:3.227299451117E-1,21[&rate=5.283506776210894E-4]:6.052505209621E-1)[&rate=5.283506776210894E-4]:3.353486769778E-1,(10[&rate=5.283506776210894E-4]:6.563038119456E-1,55[&rate=5.283506776210894E-4]:6.371257297538E-1)[&rate=5.283506776210894E-4]:1.993638791451E-1)[&rate=5.283506776210894E-4]:2.139998311339E-1)[&rate=5.283506776210894E-4]:8.801910528208E-2)[&rate=5.283506776210894E-4]:6.347387379887E-2,((((63[&rate=5.283506776210894E-4]:2.401003588538E-1,58[&rate=5.283506776210894E-4]:2.373606328264E-1)[&rate=5.283506776210894E-4]:3.995884949031E-1,(((54[&rate=5.283506776210894E-4]:3.951431664831E-1,47[&rate=5.283506776210894E-4]:2.198007007297E-1)[&rate=5.283506776210894E-4]:1.447941180916E-2,42[&rate=5.283506776210894E-4]:2.178417563745E-1)[&rate=5.283506776210894E-4]:4.29039990629E-1,52[&rate=5.283506776210894E-4]:5.866077744007E-1)[&rate=5.283506776210894E-4]:1.472491497252E-2)[&rate=5.283506776210894E-4]:2.075765918781E-1,((51[&rate=5.283506776210894E-4]:4.827800535395E-1,(((44[&rate=5.283506776210894E-4]:1.366258029094E-1,43[&rate=5.283506776210894E-4]:1.393655289368E-1)[&rate=5.283506776210894E-4]:1.947431348179E-1,(50[&rate=5.283506776210894E-4]:1.220004066164E-1,40[&rate=5.283506776210894E-4]:1.822743792192E-1)[&rate=5.283506776210894E-4]:1.518342845356E-1)[&rate=5.283506776210894E-4]:9.053961450417E-2,45[&rate=5.283506776210894E-4]:4.438263604506E-1)[&rate=5.283506776210894E-4]:1.184057478833E-1)[&rate=5.283506776210894E-4]:1.619829791496E-1,(17[&rate=5.283506776210894E-4]:4.782556485658E-1,11[&rate=5.283506776210894E-4]:4.398994841821E-1)[&rate=5.283506776210894E-4]:2.870553293289E-1)[&rate=5.283506776210894E-4]:1.641462485622E-1)[&rate=5.283506776210894E-4]:2.849486471166E-1,(((8[&rate=5.283506776210894E-4]:5.817521101443E-1,(53[&rate=5.283506776210894E-4]:3.836735132343E-1,48[&rate=5.283506776210894E-4]:3.809337872067E-1)[&rate=5.283506776210894E-4]:2.090375010197E-1)[&rate=5.283506776210894E-4]:2.968070654077E-1,((12[&rate=5.283506776210894E-4]:5.116334231685E-1,15[&rate=5.283506776210894E-4]:5.499895875522E-1)[&rate=5.283506776210894E-4]:1.947872279771E-1,(27[&rate=5.283506776210894E-4]:3.927927224983E-1,4[&rate=5.283506776210894E-4]:2.201899827722E-1)[&rate=5.283506776210894E-4]:4.286964217981E-1)[&rate=5.283506776210894E-4]:1.803577024885E-1)[&rate=5.283506776210894E-4]:1.099196114506E-1,((49[&rate=5.283506776210894E-4]:3.952101789466E-1,41[&rate=5.283506776210894E-4]:3.678129186728E-1)[&rate=5.283506776210894E-4]:1.228766064281E-1,46[&rate=5.283506776210894E-4]:5.1260733332E-1)[&rate=5.283506776210894E-4]:4.786111797099E-1)[&rate=5.283506776210894E-4]:1.793517441051E-1)[&rate=5.283506776210894E-4]:5.332997019774E-2)[&rate=5.283506776210894E-4]:1.282266092439E-2)[&rate=5.283506776210894E-4]:1.732796080623E-1)[&rate=5.283506776210894E-4]:3.786048485541E-1)[&rate=5.283506776210894E-4]:7.238045216281E-1,29[&rate=5.283506776210894E-4]:4.652751047681E-1)[&rate=5.283506776210894E-4]:2.270254885791E-1,(62[&rate=5.283506776210894E-4]:5.405034803892E-1,61[&rate=5.283506776210894E-4]:6.033450104438E-1)[&rate=5.283506776210894E-4]:2.091741621384E-1)[&rate=5.283506776210894E-4]:1.298859903594E-2,30[&rate=5.283506776210894E-4]:7.052891923832E-1)[&rate=5.283506776210894E-4]:8.553473519898E-3,14[&rate=5.283506776210894E-4]:2.79933559202E0)[&rate=5.283506776210894E-4]:3.217215382082E-2)[&rate=5.283506776210894E-4]:1.869734576487E-1,(2[&rate=5.283506776210894E-4]:8.668711582282E-1,((24[&rate=5.283506776210894E-4]:6.346470941267E-1,(6[&rate=5.283506776210894E-4]:3.170606221752E-1,7[&rate=5.283506776210894E-4]:3.170606221752E-1)[&rate=5.283506776210894E-4]:2.10737156883E-1)[&rate=5.283506776210894E-4]:1.424635040666E-1,((20[&rate=5.283506776210894E-4]:3.802493928582E-1,25[&rate=5.283506776210894E-4]:3.966877490226E-1)[&rate=5.283506776210894E-4]:2.751666378883E-1,28[&rate=5.283506776210894E-4]:7.102105512946E-1)[&rate=5.283506776210894E-4]:1.10735663337E-1)[&rate=5.283506776210894E-4]:2.733222038706E-1)[&rate=5.283506776210894E-4]:2.022842921974E0);
tree STATE_9182000 [&joint=-18023.983739098745,lnP=-18023.983739098745] = [&R] ((((62[&rate=5.658104189643898E-4]:6.131949377541E-1,(14[&rate=5.658104189643898E-4]:2.465209894319E0,61[&rate=5.658104189643898E-4]:4.999355474371E-1)[&rate=5.658104189643898E-4]:1.761009203716E-1)[&rate=5.658104189643898E-4]:1.736339635284E-1,29[&rate=5.658104189643898E-4]:7.294518521022E-1)[&rate=5.658104189643898E-4]:4.610752139766E-2,(30[&rate=5.658104189643898E-4]:7.135112389377E-1,(38[&rate=5.658104189643898E-4]:1.223235874052E0,(((13[&rate=5.658104189643898E-4]:4.609527674436E-1,9[&rate=5.658104189643898E-4]:4.225966030602E-1)[&rate=5.658104189643898E-4]:4.818700218897E-1,((16[&rate=5.658104189643898E-4]:5.197850659579E-1,3[&rate=5.658104189643898E-4]:4.047165728072E-1)[&rate=5.658104189643898E-4]:2.735901631906E-1,5[&rate=5.658104189643898E-4]:7.303615305183E-1)[&rate=5.658104189643898E-4]:1.576667382671E-1)[&rate=5.658104189643898E-4]:4.64190150278E-1,(((((63[&rate=5.658104189643898E-4]:2.003571017694E-1,58[&rate=5.658104189643898E-4]:1.97617375742E-1)[&rate=5.658104189643898E-4]:5.424907882915E-1,(((54[&rate=5.658104189643898E-4]:2.711919088223E-1,47[&rate=5.658104189643898E-4]:9.584944306893E-2)[&rate=5.658104189643898E-4]:1.293440831174E-1,42[&rate=5.658104189643898E-4]:2.087551700219E-1)[&rate=5.658104189643898E-4]:1.010218665111E-1,52[&rate=5.658104189643898E-4]:2.495030639302E-1)[&rate=5.658104189643898E-4]:4.549886617469E-1)[&rate=5.658104189643898E-4]:1.885192918335E-1,((((44[&rate=5.658104189643898E-4]:6.980624906908E-2,43[&rate=5.658104189643898E-4]:7.254597509643E-2)[&rate=5.658104189643898E-4]:3.340250842353E-1,(50[&rate=5.658104189643898E-4]:9.561980285303E-2,40[&rate=5.658104189643898E-4]:1.558937754558E-1)[&rate=5.658104189643898E-4]:2.506772838759E-1)[&rate=5.658104189643898E-4]:1.580187619325E-1,45[&rate=5.658104189643898E-4]:5.83767903456E-1)[&rate=5.658104189643898E-4]:2.6631192841E-1,((17[&rate=5.658104189643898E-4]:5.074464393482E-1,11[&rate=5.658104189643898E-4]:4.690902749645E-1)[&rate=5.658104189643898E-4]:2.171526975394E-1,51[&rate=5.658104189643898E-4]:6.04051191682E-1)[&rate=5.658104189643898E-4]:1.665765853895E-1)[&rate=5.658104189643898E-4]:1.223832404392E-1)[&rate=5.658104189643898E-4]:2.060517129019E-1,((((12[&rate=5.658104189643898E-4]:4.604532653699E-1,15[&rate=5.658104189643898E-4]:4.988094297536E-1)[&rate=5.658104189643898E-4]:2.135123407555E-1,(53[&rate=5.658104189643898E-4]:4.785369139356E-1,48[&rate=5.658104189643898E-4]:4.75797187908E-1)[&rate=5.658104189643898E-4]:1.981684182174E-1)[&rate=5.658104189643898E-4]:2.246913860615E-1,(8[&rate=5.658104189643898E-4]:7.209511554002E-1,(27[&rate=5.658104189643898E-4]:3.090172879158E-1,4[&rate=5.658104189643898E-4]:1.364145481897E-1)[&rate=5.658104189643898E-4]:5.352215387173E-1)[&rate=5.658104189643898E-4]:1.694866587046E-1)[&rate=5.658104189643898E-4]:1.255015241185E-1,((49[&rate=5.658104189643898E-4]:8.70721921591E-1,41[&rate=5.658104189643898E-4]:8.433246613172E-1)[&rate=5.658104189643898E-4]:1.07517874953E-2,46[&rate=5.658104189643898E-4]:8.759942570316E-1)[&rate=5.658104189643898E-4]:1.426848072191E-1)[&rate=5.658104189643898E-4]:1.57095994929E-1)[&rate=5.658104189643898E-4]:6.60137951609E-2,(((22[&rate=5.658104189643898E-4]:9.663969249539E-1,((19[&rate=5.658104189643898E-4]:8.004451034128E-1,26[&rate=5.658104189643898E-4]:8.251026376592E-1)[&rate=5.658104189643898E-4]:7.363227367097E-2,1[&rate=5.658104189643898E-4]:1.124335414672E-1)[&rate=5.658104189643898E-4]:7.314146567849E-2)[&rate=5.658104189643898E-4]:3.539127566214E-1,(39[&rate=5.658104189643898E-4]:1.463124565589E-1,(((23[&rate=5.658104189643898E-4]:4.958658150168E-1,18[&rate=5.658104189643898E-4]:4.76687732825E-1)[&rate=5.658104189643898E-4]:6.652588854238E-2,21[&rate=5.658104189643898E-4]:5.514327994495E-1)[&rate=5.658104189643898E-4]:4.118373806847E-1,(55[&rate=5.658104189643898E-4]:7.957332510038E-1,10[&rate=5.658104189643898E-4]:8.149113331956E-1)[&rate=5.658104189643898E-4]:6.34273400894E-2)[&rate=5.658104189643898E-4]:3.337272079314E-1)[&rate=5.658104189643898E-4]:1.23533894001E-2)[&rate=5.658104189643898E-4]:9.932859869466E-3,(57[&rate=5.658104189643898E-4]:6.047024371661E-1,(60[&rate=5.658104189643898E-4]:5.223227251292E-1,(56[&rate=5.658104189643898E-4]:4.249472818657E-1,59[&rate=5.658104189643898E-4]:4.222075558384E-1)[&rate=5.658104189643898E-4]:9.463571723587E-2)[&rate=5.658104189643898E-4]:8.237971203693E-2)[&rate=5.658104189643898E-4]:8.104716111281E-1)[&rate=5.658104189643898E-4]:4.696997827242E-3)[&rate=5.658104189643898E-4]:1.296076469146E-1)[&rate=5.658104189643898E-4]:9.258119755362E-1)[&rate=5.658104189643898E-4]:4.634395238799E-1)[&rate=5.658104189643898E-4]:6.204813456211E-2)[&rate=5.658104189643898E-4]:8.69921922295E-2,(34[&rate=5.658104189643898E-4]:6.775468940561E-1,(((35[&rate=5.658104189643898E-4]:8.063763322724E-1,(37[&rate=5.658104189643898E-4]:5.037121319949E-1,(31[&rate=5.658104189643898E-4]:3.857387388242E-1,32[&rate=5.658104189643898E-4]:4.704381923762E-1)[&rate=5.658104189643898E-4]:1.179733931707E-1)[&rate=5.658104189643898E-4]:2.288937084742E-1)[&rate=5.658104189643898E-4]:2.843246560703E-2,(33[&rate=5.658104189643898E-4]:4.912574788303E-1,36[&rate=5.658104189643898E-4]:5.267766045132E-1)[&rate=5.658104189643898E-4]:3.298901168635E-1)[&rate=5.658104189643898E-4]:3.663311725768E-2,(2[&rate=5.658104189643898E-4]:9.255351682119E-1,(28[&rate=5.658104189643898E-4]:9.842836566005E-1,((20[&rate=5.658104189643898E-4]:3.109785219718E-1,25[&rate=5.658104189643898E-4]:3.274168781362E-1)[&rate=5.658104189643898E-4]:5.130459192801E-1,(24[&rate=5.658104189643898E-4]:7.108304444682E-1,(6[&rate=5.658104189643898E-4]:2.884365173308E-1,7[&rate=5.658104189643898E-4]:2.884365173308E-1)[&rate=5.658104189643898E-4]:3.155446120688E-1)[&rate=5.658104189643898E-4]:1.241529008934E-1)[&rate=5.658104189643898E-4]:1.054646948005E-1)[&rate=5.658104189643898E-4]:1.686487718855E-1)[&rate=5.658104189643898E-4]:1.774217249208E0)[&rate=5.658104189643898E-4]:5.558530831457E-3)[&rate=5.658104189643898E-4]:1.139664203071E-1);
tree STATE_9184000 [&joint=-18019.313619116172,lnP=-18019.313619116172] = [&R] ((((38[&rate=5.315344203140347E-4]:9.444472458376E-1,(((5[&rate=5.315344203140347E-4]:6.064363516E-1,((13[&rate=5.315344203140347E-4]:5.445634984468E-1,9[&rate=5.315344203140347E-4]:5.062073340633E-1)[&rate=5.315344203140347E-4]:9.958763571656E-2,16[&rate=5.315344203140347E-4]:6.523703122457E-1)[&rate=5.315344203140347E-4]:1.70797379845E-2)[&rate=5.315344203140347E-4]:1.9282084176E-1,3[&rate=5.315344203140347E-4]:7.472023988396E-1)[&rate=5.315344203140347E-4]:6.283897752953E-1,((((((54[&rate=5.315344203140347E-4]:7.833451916521E-1,47[&rate=5.315344203140347E-4]:6.080027258987E-1)[&rate=5.315344203140347E-4]:3.066362728169E-2,42[&rate=5.315344203140347E-4]:6.22227997016E-1)[&rate=5.315344203140347E-4]:3.549640557447E-1,(52[&rate=5.315344203140347E-4]:7.519748378604E-1,(63[&rate=5.315344203140347E-4]:3.284452451464E-1,58[&rate=5.315344203140347E-4]:3.257055191191E-1)[&rate=5.315344203140347E-4]:4.618857570977E-1)[&rate=5.315344203140347E-4]:1.649432422975E-1)[&rate=5.315344203140347E-4]:3.925208079748E-2,((((44[&rate=5.315344203140347E-4]:2.416475819833E-1,(50[&rate=5.315344203140347E-4]:1.327922586411E-1,40[&rate=5.315344203140347E-4]:1.930662312439E-1)[&rate=5.315344203140347E-4]:5.132107676677E-2)[&rate=5.315344203140347E-4]:1.316028716384E-1,43[&rate=5.315344203140347E-4]:3.759901796491E-1)[&rate=5.315344203140347E-4]:7.325447783653E-2,45[&rate=5.315344203140347E-4]:4.684227396773E-1)[&rate=5.315344203140347E-4]:4.665161289147E-1,((17[&rate=5.315344203140347E-4]:4.504979253427E-1,11[&rate=5.315344203140347E-4]:4.12141760959E-1)[&rate=5.315344203140347E-4]:3.861630785581E-1,51[&rate=5.315344203140347E-4]:7.161130586953E-1)[&rate=5.315344203140347E-4]:1.393737551023E-1)[&rate=5.315344203140347E-4]:1.006833471579E-1)[&rate=5.315344203140347E-4]:1.20050945907E-1,(49[&rate=5.315344203140347E-4]:1.009083993554E0,((((53[&rate=5.315344203140347E-4]:4.279016271207E-1,48[&rate=5.315344203140347E-4]:4.251619010931E-1)[&rate=5.315344203140347E-4]:3.515352613342E-2,(27[&rate=5.315344203140347E-4]:3.860463907087E-1,4[&rate=5.315344203140347E-4]:2.134436509827E-1)[&rate=5.315344203140347E-4]:1.893375296686E-1)[&rate=5.315344203140347E-4]:1.89283974958E-1,8[&rate=5.315344203140347E-4]:6.413802241024E-1)[&rate=5.315344203140347E-4]:2.922111939248E-1,((12[&rate=5.315344203140347E-4]:3.585817719868E-1,15[&rate=5.315344203140347E-4]:3.969379363705E-1)[&rate=5.315344203140347E-4]:3.88182395334E-1,(46[&rate=5.315344203140347E-4]:3.013559112609E-1,41[&rate=5.315344203140347E-4]:2.794381030418E-1)[&rate=5.315344203140347E-4]:4.399288040052E-1)[&rate=5.315344203140347E-4]:1.950464287884E-1)[&rate=5.315344203140347E-4]:6.727339744425E-2)[&rate=5.315344203140347E-4]:1.493288941308E-1)[&rate=5.315344203140347E-4]:7.28940260097E-2,((57[&rate=5.315344203140347E-4]:7.340604902609E-1,(60[&rate=5.315344203140347E-4]:4.579695028147E-1,(56[&rate=5.315344203140347E-4]:3.772711337276E-1,59[&rate=5.315344203140347E-4]:3.745314077003E-1)[&rate=5.315344203140347E-4]:7.795864305945E-2)[&rate=5.315344203140347E-4]:2.760909874463E-1)[&rate=5.315344203140347E-4]:6.696959503738E-1,((22[&rate=5.315344203140347E-4]:1.079710532465E0,((19[&rate=5.315344203140347E-4]:8.315809826352E-1,26[&rate=5.315344203140347E-4]:8.562385168816E-1)[&rate=5.315344203140347E-4]:8.531081213399E-2,1[&rate=5.315344203140347E-4]:1.552479591527E-1)[&rate=5.315344203140347E-4]:1.436406555041E-1)[&rate=5.315344203140347E-4]:2.295027996547E-1,(39[&rate=5.315344203140347E-4]:6.066220607893E-2,(((23[&rate=5.315344203140347E-4]:5.393224168444E-1,18[&rate=5.315344203140347E-4]:5.201443346526E-1)[&rate=5.315344203140347E-4]:1.119009748403E-1,21[&rate=5.315344203140347E-4]:6.40264487575E-1)[&rate=5.315344203140347E-4]:2.074652929143E-1,(55[&rate=5.315344203140347E-4]:6.686621261649E-1,10[&rate=5.315344203140347E-4]:6.878402083566E-1)[&rate=5.315344203140347E-4]:7.49580652835E-2)[&rate=5.315344203140347E-4]:3.636173570963E-1)[&rate=5.315344203140347E-4]:8.690729042438E-2)[&rate=5.315344203140347E-4]:9.611601665622E-3)[&rate=5.315344203140347E-4]:1.53212785508E-4)[&rate=5.315344203140347E-4]:2.209975892078E-1)[&rate=5.315344203140347E-4]:5.715947977303E-1)[&rate=5.315344203140347E-4]:7.289081469037E-1,(30[&rate=5.315344203140347E-4]:6.804756849183E-1,61[&rate=5.315344203140347E-4]:8.006942641532E-1)[&rate=5.315344203140347E-4]:1.971554882926E-2)[&rate=5.315344203140347E-4]:1.013810848252E-1,(14[&rate=5.315344203140347E-4]:2.869612424447E0,((62[&rate=5.315344203140347E-4]:7.443063029197E-1,29[&rate=5.315344203140347E-4]:6.869292537394E-1)[&rate=5.315344203140347E-4]:1.831823461804E-2,(34[&rate=5.315344203140347E-4]:6.249969166345E-1,(2[&rate=5.315344203140347E-4]:1.012100424827E0,((28[&rate=5.315344203140347E-4]:1.068517771421E0,(20[&rate=5.315344203140347E-4]:3.526215713393E-1,25[&rate=5.315344203140347E-4]:3.690599275036E-1)[&rate=5.315344203140347E-4]:6.61101679534E-1)[&rate=5.315344203140347E-4]:2.77943344391E-3,(24[&rate=5.315344203140347E-4]:8.813901576054E-1,(6[&rate=5.315344203140347E-4]:4.06340864589E-1,7[&rate=5.315344203140347E-4]:4.06340864589E-1)[&rate=5.315344203140347E-4]:3.681999779478E-1)[&rate=5.315344203140347E-4]:1.460714308215E-1)[&rate=5.315344203140347E-4]:1.68200480236E-1)[&rate=5.315344203140347E-4]:1.640660546003E0)[&rate=5.315344203140347E-4]:9.212320356738E-3)[&rate=5.315344203140347E-4]:7.887200997218E-2)[&rate=5.315344203140347E-4]:1.745282024311E-2)[&rate=5.315344203140347E-4]:1.700201730795E-2,((32[&rate=5.315344203140347E-4]:7.238800924599E-1,(31[&rate=5.315344203140347E-4]:2.078237650221E-1,37[&rate=5.315344203140347E-4]:2.078237650221E-1)[&rate=5.315344203140347E-4]:4.313568738858E-1)[&rate=5.315344203140347E-4]:1.645149825563E-1,(35[&rate=5.315344203140347E-4]:8.166295870027E-1,(33[&rate=5.315344203140347E-4]:5.447108723488E-1,36[&rate=5.315344203140347E-4]:5.802299980316E-1)[&rate=5.315344203140347E-4]:2.582575124683E-1)[&rate=5.315344203140347E-4]:6.08365262648E-2)[&rate=5.315344203140347E-4]:6.952352315952E-2);
tree STATE_9186000 [&joint=-18032.65652579299,lnP=-18032.65652579299] = [&R] (((((30[&rate=4.996836536858973E-4]:6.804548240733E-1,(34[&rate=4.996836536858973E-4]:3.828538572781E-1,(2[&rate=4.996836536858973E-4]:8.239188553327E-1,(((24[&rate=4.996836536858973E-4]:4.276799625553E-1,(6[&rate=4.996836536858973E-4]:2.171241381963E-2,7[&rate=4.996836536858973E-4]:2.171241381963E-2)[&rate=4.996836536858973E-4]:2.991182336671E-1)[&rate=4.996836536858973E-4]:3.634596994853E-1,(20[&rate=4.996836536858973E-4]:2.834677063902E-1,25[&rate=4.996836536858973E-4]:2.999060625546E-1)[&rate=4.996836536858973E-4]:4.967130515407E-1)[&rate=4.996836536858973E-4]:1.438304601872E-1,28[&rate=4.996836536858973E-4]:9.788057386661E-1)[&rate=4.996836536858973E-4]:7.251037694068E-2)[&rate=4.996836536858973E-4]:1.586699056141E0)[&rate=4.996836536858973E-4]:2.26562715429E-1)[&rate=4.996836536858973E-4]:7.718830886963E-2,14[&rate=4.996836536858973E-4]:2.84313605906E0)[&rate=4.996836536858973E-4]:5.948702223305E-2,(62[&rate=4.996836536858973E-4]:7.84471226956E-1,29[&rate=4.996836536858973E-4]:7.270941777756E-1)[&rate=4.996836536858973E-4]:9.00359774003E-2)[&rate=4.996836536858973E-4]:4.150936259877E-2,((33[&rate=4.996836536858973E-4]:4.937193941246E-1,36[&rate=4.996836536858973E-4]:5.292385198075E-1)[&rate=4.996836536858973E-4]:3.575352229703E-1,(35[&rate=4.996836536858973E-4]:8.033652170833E-1,(32[&rate=4.996836536858973E-4]:3.818900310258E-1,(31[&rate=4.996836536858973E-4]:1.616522172859E-1,37[&rate=4.996836536858973E-4]:1.616522172859E-1)[&rate=4.996836536858973E-4]:1.355383601878E-1)[&rate=4.996836536858973E-4]:4.324041478062E-1)[&rate=4.996836536858973E-4]:6.155060219727E-2)[&rate=4.996836536858973E-4]:1.221389990404E-1)[&rate=4.996836536858973E-4]:7.088065548967E-2,(61[&rate=4.996836536858973E-4]:7.711743827432E-1,(38[&rate=4.996836536858973E-4]:1.186120067579E0,(((5[&rate=4.996836536858973E-4]:5.93744122869E-1,((13[&rate=4.996836536858973E-4]:4.349933175336E-1,9[&rate=4.996836536858973E-4]:3.966371531502E-1)[&rate=4.996836536858973E-4]:1.033974940054E-1,16[&rate=4.996836536858973E-4]:5.466099896214E-1)[&rate=4.996836536858973E-4]:1.101478318777E-1)[&rate=4.996836536858973E-4]:3.753523276182E-1,3[&rate=4.996836536858973E-4]:9.170416559667E-1)[&rate=4.996836536858973E-4]:2.817853187104E-1,((((39[&rate=4.996836536858973E-4]:4.328718453539E-2,(22[&rate=4.996836536858973E-4]:1.099488235683E0,((19[&rate=4.996836536858973E-4]:6.863050330517E-1,26[&rate=4.996836536858973E-4]:7.109625672981E-1)[&rate=4.996836536858973E-4]:2.173099725363E-1,1[&rate=4.996836536858973E-4]:1.419711699715E-1)[&rate=4.996836536858973E-4]:1.766951479032E-1)[&rate=4.996836536858973E-4]:1.054427844689E-1)[&rate=4.996836536858973E-4]:3.963982742433E-2,(((23[&rate=4.996836536858973E-4]:3.346303186893E-1,18[&rate=4.996836536858973E-4]:3.154522364975E-1)[&rate=4.996836536858973E-4]:9.868588494178E-2,21[&rate=4.996836536858973E-4]:4.223572995214E-1)[&rate=4.996836536858973E-4]:6.222069048263E-1,(55[&rate=4.996836536858973E-4]:6.59587519772E-1,10[&rate=4.996836536858973E-4]:6.787656019637E-1)[&rate=4.996836536858973E-4]:2.808670955347E-1)[&rate=4.996836536858973E-4]:1.890477391188E-1)[&rate=4.996836536858973E-4]:8.03892672694E-2,(57[&rate=4.996836536858973E-4]:9.692318462104E-1,((60[&rate=4.996836536858973E-4]:1.098188861778E-1,56[&rate=4.996836536858973E-4]:1.070791601502E-1)[&rate=4.996836536858973E-4]:6.089294290904E-1,59[&rate=4.996836536858973E-4]:7.132688632132E-1)[&rate=4.996836536858973E-4]:2.504835309423E-1)[&rate=4.996836536858973E-4]:4.406597754845E-1)[&rate=4.996836536858973E-4]:1.852022556964E-2,(((((54[&rate=4.996836536858973E-4]:5.514763700459E-1,(42[&rate=4.996836536858973E-4]:5.552601086146E-2,47[&rate=4.996836536858973E-4]:7.196436702583E-2)[&rate=4.996836536858973E-4]:3.041695372667E-1)[&rate=4.996836536858973E-4]:1.453846153222E-1,52[&rate=4.996836536858973E-4]:4.448061908476E-1)[&rate=4.996836536858973E-4]:6.417018393215E-2,(63[&rate=4.996836536858973E-4]:3.179964416115E-1,58[&rate=4.996836536858973E-4]:3.152567155841E-1)[&rate=4.996836536858973E-4]:2.293360975519E-1)[&rate=4.996836536858973E-4]:2.910037753208E-1,((((44[&rate=4.996836536858973E-4]:2.427557799901E-1,43[&rate=4.996836536858973E-4]:2.454955060175E-1)[&rate=4.996836536858973E-4]:1.796525405626E-1,(50[&rate=4.996836536858973E-4]:1.085130165752E-2,40[&rate=4.996836536858973E-4]:7.112527426029E-2)[&rate=4.996836536858973E-4]:3.540227723198E-1)[&rate=4.996836536858973E-4]:1.72784258099E-1,45[&rate=4.996836536858973E-4]:6.171103868708E-1)[&rate=4.996836536858973E-4]:2.245588303928E-1,((17[&rate=4.996836536858973E-4]:4.637141220681E-1,11[&rate=4.996836536858973E-4]:4.253579576844E-1)[&rate=4.996836536858973E-4]:1.291990664686E-1,51[&rate=4.996836536858973E-4]:4.723652433312E-1)[&rate=4.996836536858973E-4]:2.898519191379E-1)[&rate=4.996836536858973E-4]:3.77629876314E-2)[&rate=4.996836536858973E-4]:9.364180859377E-2,((46[&rate=4.996836536858973E-4]:6.843754308215E-1,41[&rate=4.996836536858973E-4]:6.624576226025E-1)[&rate=4.996836536858973E-4]:1.563015995178E-1,((12[&rate=4.996836536858973E-4]:5.257791288453E-1,15[&rate=4.996836536858973E-4]:5.64135293229E-1)[&rate=4.996836536858973E-4]:3.167741830897E-1,((27[&rate=4.996836536858973E-4]:3.304815004463E-1,4[&rate=4.996836536858973E-4]:1.578787607203E-1)[&rate=4.996836536858973E-4]:5.880811012693E-1,((53[&rate=4.996836536858973E-4]:5.394174903819E-1,48[&rate=4.996836536858973E-4]:5.366777643543E-1)[&rate=4.996836536858973E-4]:1.009303814162E-1,(49[&rate=4.996836536858973E-4]:5.244759839717E-1,8[&rate=4.996836536858973E-4]:5.162568058897E-1)[&rate=4.996836536858973E-4]:1.131321617988E-1)[&rate=4.996836536858973E-4]:1.658859627942E-1)[&rate=4.996836536858973E-4]:3.905920337021E-2)[&rate=4.996836536858973E-4]:3.603170459068E-3)[&rate=4.996836536858973E-4]:1.296572571221E-1)[&rate=4.996836536858973E-4]:2.799953680222E-1)[&rate=4.996836536858973E-4]:1.973019590574E-2)[&rate=4.996836536858973E-4]:9.900328189293E-1)[&rate=4.996836536858973E-4]:4.379998949232E-1)[&rate=4.996836536858973E-4]:2.785643697561E-1);
tree STATE_9188000 [&joint=-18012.200343153305,lnP=-18012.200343153305] = [&R] (((((38[&rate=5.592168812531927E-4]:1.321098443207E0,(((((13[&rate=5.592168812531927E-4]:3.710499821675E-1,9[&rate=5.592168812531927E-4]:3.32693817784E-1)[&rate=5.592168812531927E-4]:3.113904422338E-1,5[&rate=5.592168812531927E-4]:6.276459038534E-1)[&rate=5.592168812531927E-4]:1.619929236241E-1,16[&rate=5.592168812531927E-4]:8.526525261077E-1)[&rate=5.592168812531927E-4]:3.201327650657E-1,3[&rate=5.592168812531927E-4]:1.057716798023E0)[&rate=5.592168812531927E-4]:2.298104100084E-1,(((57[&rate=5.592168812531927E-4]:6.084729743977E-1,((60[&rate=5.592168812531927E-4]:3.481942226321E-1,56[&rate=5.592168812531927E-4]:3.454544966045E-1)[&rate=5.592168812531927E-4]:1.802660782698E-1,59[&rate=5.592168812531927E-4]:5.22980848847E-1)[&rate=5.592168812531927E-4]:8.001267349576E-2)[&rate=5.592168812531927E-4]:7.251870835942E-1,(((22[&rate=5.592168812531927E-4]:1.012327357809E0,((19[&rate=5.592168812531927E-4]:6.430902521173E-1,26[&rate=5.592168812531927E-4]:6.677477863638E-1)[&rate=5.592168812531927E-4]:2.071957542563E-1,1[&rate=5.592168812531927E-4]:8.864217075708E-2)[&rate=5.592168812531927E-4]:1.428632692433E-1)[&rate=5.592168812531927E-4]:1.597010797463E-1,39[&rate=5.592168812531927E-4]:1.038460193857E-2)[&rate=5.592168812531927E-4]:3.346319713955E-2,(((23[&rate=5.592168812531927E-4]:5.273385586646E-1,18[&rate=5.592168812531927E-4]:5.081604764728E-1)[&rate=5.592168812531927E-4]:1.508578621561E-1,21[&rate=5.592168812531927E-4]:6.67237516711E-1)[&rate=5.592168812531927E-4]:1.393326881199E-1,(55[&rate=5.592168812531927E-4]:4.09550563915E-1,10[&rate=5.592168812531927E-4]:4.287286461067E-1)[&rate=5.592168812531927E-4]:2.92910051875E-1)[&rate=5.592168812531927E-4]:3.879625257539E-1)[&rate=5.592168812531927E-4]:4.323691644795E-2)[&rate=5.592168812531927E-4]:5.608139490472E-2,(((((47[&rate=5.592168812531927E-4]:3.585607665472E-1,(42[&rate=5.592168812531927E-4]:2.929525938052E-1,54[&rate=5.592168812531927E-4]:4.84733415723E-1)[&rate=5.592168812531927E-4]:4.916981657764E-2)[&rate=5.592168812531927E-4]:4.18672617174E-1,52[&rate=5.592168812531927E-4]:7.005210549541E-1)[&rate=5.592168812531927E-4]:1.158397287456E-2,(63[&rate=5.592168812531927E-4]:2.601209207603E-1,58[&rate=5.592168812531927E-4]:2.573811947329E-1)[&rate=5.592168812531927E-4]:4.90340271452E-1)[&rate=5.592168812531927E-4]:2.391449184286E-1,((17[&rate=5.592168812531927E-4]:5.90520641291E-1,11[&rate=5.592168812531927E-4]:5.521644769073E-1)[&rate=5.592168812531927E-4]:3.715292582896E-1,(((45[&rate=5.592168812531927E-4]:4.201193426409E-1,43[&rate=5.592168812531927E-4]:4.009412604492E-1)[&rate=5.592168812531927E-4]:7.384037658759E-2,(44[&rate=5.592168812531927E-4]:3.639176374295E-1,(50[&rate=5.592168812531927E-4]:2.272705116069E-1,40[&rate=5.592168812531927E-4]:2.875444842097E-1)[&rate=5.592168812531927E-4]:7.911287924719E-2)[&rate=5.592168812531927E-4]:1.081242735799E-1)[&rate=5.592168812531927E-4]:3.415078534476E-1,51[&rate=5.592168812531927E-4]:7.560155178816E-1)[&rate=5.592168812531927E-4]:8.54864364934E-2)[&rate=5.592168812531927E-4]:1.097479918822E-1)[&rate=5.592168812531927E-4]:4.952844064021E-2,((46[&rate=5.592168812531927E-4]:5.536347326519E-1,41[&rate=5.592168812531927E-4]:5.317169244329E-1)[&rate=5.592168812531927E-4]:2.436454704579E-1,((((12[&rate=5.592168812531927E-4]:3.676005481472E-1,15[&rate=5.592168812531927E-4]:4.059567125309E-1)[&rate=5.592168812531927E-4]:1.459390029212E-1,(53[&rate=5.592168812531927E-4]:2.732047743789E-1,48[&rate=5.592168812531927E-4]:2.704650483513E-1)[&rate=5.592168812531927E-4]:2.430745027172E-1)[&rate=5.592168812531927E-4]:3.277793549177E-2,8[&rate=5.592168812531927E-4]:5.380983084782E-1)[&rate=5.592168812531927E-4]:6.718956586081E-2,(49[&rate=5.592168812531927E-4]:4.622935427647E-1,(27[&rate=5.592168812531927E-4]:3.150163888984E-1,4[&rate=5.592168812531927E-4]:1.424136491724E-1)[&rate=5.592168812531927E-4]:2.623456470172E-1)[&rate=5.592168812531927E-4]:1.512135096563E-1)[&rate=5.592168812531927E-4]:1.892526027436E-1)[&rate=5.592168812531927E-4]:2.802105125547E-1)[&rate=5.592168812531927E-4]:1.341685454511E-1)[&rate=5.592168812531927E-4]:1.471008236278E-1)[&rate=5.592168812531927E-4]:1.036310961203E0)[&rate=5.592168812531927E-4]:1.892528399386E-1,29[&rate=5.592168812531927E-4]:5.371871241518E-1)[&rate=5.592168812531927E-4]:8.879406579509E-2,((34[&rate=5.592168812531927E-4]:2.835163267437E-1,14[&rate=5.592168812531927E-4]:2.440047504227E0)[&rate=5.592168812531927E-4]:2.57280381472E-1,(62[&rate=5.592168812531927E-4]:6.61702853415E-1,(30[&rate=5.592168812531927E-4]:5.925609083193E-1,(2[&rate=5.592168812531927E-4]:1.070985285424E0,((20[&rate=5.592168812531927E-4]:4.403103188599E-1,25[&rate=5.592168812531927E-4]:4.567486750243E-1)[&rate=5.592168812531927E-4]:5.568101444561E-1,((24[&rate=5.592168812531927E-4]:4.762821954031E-1,(6[&rate=5.592168812531927E-4]:1.530621688926E-1,7[&rate=5.592168812531927E-4]:1.530621688926E-1)[&rate=5.592168812531927E-4]:2.16370711442E-1)[&rate=5.592168812531927E-4]:1.382486085168E-1,28[&rate=5.592168812531927E-4]:6.583664203583E-1)[&rate=5.592168812531927E-4]:3.935485635058E-1)[&rate=5.592168812531927E-4]:2.464675618335E-1)[&rate=5.592168812531927E-4]:1.478301425725E0)[&rate=5.592168812531927E-4]:1.176489591536E-2)[&rate=5.592168812531927E-4]:7.509155347165E-3)[&rate=5.592168812531927E-4]:1.4146230365E-2)[&rate=5.592168812531927E-4]:3.992725714993E-2,61[&rate=5.592168812531927E-4]:7.861270263317E-1)[&rate=5.592168812531927E-4]:1.249979308089E-1,(((35[&rate=5.592168812531927E-4]:5.586578695121E-1,36[&rate=5.592168812531927E-4]:5.805157930093E-1)[&rate=5.592168812531927E-4]:6.376602108666E-2,33[&rate=5.592168812531927E-4]:6.087626884131E-1)[&rate=5.592168812531927E-4]:7.699558287773E-2,(32[&rate=5.592168812531927E-4]:5.078122102594E-1,(31[&rate=5.592168812531927E-4]:3.63290878539E-1,37[&rate=5.592168812531927E-4]:3.63290878539E-1)[&rate=5.592168812531927E-4]:5.982187816834E-2)[&rate=5.592168812531927E-4]:2.025362249658E-1)[&rate=5.592168812531927E-4]:2.199022049756E-1);
tree STATE_9190000 [&joint=-18038.007724963772,lnP=-18038.007724963772] = [&R] ((((31[&rate=5.226247464563414E-4]:5.389788293233E-1,(32[&rate=5.226247464563414E-4]:3.593433157803E-1,37[&rate=5.226247464563414E-4]:2.746438622283E-1)[&rate=5.226247464563414E-4]:2.64334967095E-1)[&rate=5.226247464563414E-4]:1.513550904901E-1,((36[&rate=5.226247464563414E-4]:4.525691308881E-1,33[&rate=5.226247464563414E-4]:4.170500052052E-1)[&rate=5.226247464563414E-4]:2.45214167755E-1,35[&rate=5.226247464563414E-4]:6.759253751459E-1)[&rate=5.226247464563414E-4]:8.817903647081E-2)[&rate=5.226247464563414E-4]:1.852164575633E-1,(62[&rate=5.226247464563414E-4]:6.64831042732E-1,(30[&rate=5.226247464563414E-4]:6.030485060624E-1,(14[&rate=5.226247464563414E-4]:2.680555288804E0,((38[&rate=5.226247464563414E-4]:6.255895066196E-1,(((5[&rate=5.226247464563414E-4]:7.474728049688E-1,((13[&rate=5.226247464563414E-4]:4.579221631724E-1,9[&rate=5.226247464563414E-4]:4.19565998789E-1)[&rate=5.226247464563414E-4]:1.278627838079E-1,3[&rate=5.226247464563414E-4]:4.78935631912E-1)[&rate=5.226247464563414E-4]:2.164823785363E-1)[&rate=5.226247464563414E-4]:2.382500554525E-1,16[&rate=5.226247464563414E-4]:1.048736559051E0)[&rate=5.226247464563414E-4]:2.309874865842E-1,(((((((47[&rate=5.226247464563414E-4]:4.754420391862E-1,42[&rate=5.226247464563414E-4]:4.590036830218E-1)[&rate=5.226247464563414E-4]:1.425914084924E-2,54[&rate=5.226247464563414E-4]:6.650436457888E-1)[&rate=5.226247464563414E-4]:2.412774334485E-1,52[&rate=5.226247464563414E-4]:6.542662847169E-1)[&rate=5.226247464563414E-4]:8.095796666106E-2,(((44[&rate=5.226247464563414E-4]:4.429582921108E-1,(43[&rate=5.226247464563414E-4]:4.340981271463E-1,(50[&rate=5.226247464563414E-4]:1.387925184404E-1,40[&rate=5.226247464563414E-4]:1.990664910432E-1)[&rate=5.226247464563414E-4]:2.350316361031E-1)[&rate=5.226247464563414E-4]:1.159989099186E-2)[&rate=5.226247464563414E-4]:1.820209681964E-1,45[&rate=5.226247464563414E-4]:6.468970685263E-1)[&rate=5.226247464563414E-4]:9.845983891184E-2,(51[&rate=5.226247464563414E-4]:5.756866788292E-1,(17[&rate=5.226247464563414E-4]:4.773623233846E-1,11[&rate=5.226247464563414E-4]:4.390061590009E-1)[&rate=5.226247464563414E-4]:2.188723006502E-1)[&rate=5.226247464563414E-4]:9.021817381443E-2)[&rate=5.226247464563414E-4]:6.931939873429E-2)[&rate=5.226247464563414E-4]:8.525420615956E-2,(63[&rate=5.226247464563414E-4]:5.341571035663E-1,58[&rate=5.226247464563414E-4]:5.314173775389E-1)[&rate=5.226247464563414E-4]:3.246775183549E-1)[&rate=5.226247464563414E-4]:1.48932117637E-1,(((((49[&rate=5.226247464563414E-4]:3.730112304005E-1,(48[&rate=5.226247464563414E-4]:3.513460586997E-1,8[&rate=5.226247464563414E-4]:3.431268806177E-1)[&rate=5.226247464563414E-4]:2.166517170081E-2)[&rate=5.226247464563414E-4]:2.485522165203E-2,53[&rate=5.226247464563414E-4]:4.006061780802E-1)[&rate=5.226247464563414E-4]:2.227532189308E-1,(27[&rate=5.226247464563414E-4]:2.105435214883E-1,4[&rate=5.226247464563414E-4]:3.794078176227E-2)[&rate=5.226247464563414E-4]:5.251446426459E-1)[&rate=5.226247464563414E-4]:2.085747985055E-2,(12[&rate=5.226247464563414E-4]:4.326414206343E-1,15[&rate=5.226247464563414E-4]:4.70997585018E-1)[&rate=5.226247464563414E-4]:2.088357301996E-1)[&rate=5.226247464563414E-4]:5.380767647763E-2,(46[&rate=5.226247464563414E-4]:4.742899433557E-1,41[&rate=5.226247464563414E-4]:4.523721351366E-1)[&rate=5.226247464563414E-4]:2.155154319011E-1)[&rate=5.226247464563414E-4]:3.563175286848E-1)[&rate=5.226247464563414E-4]:9.02658229355E-2,(((22[&rate=5.226247464563414E-4]:8.846547824989E-1,((19[&rate=5.226247464563414E-4]:5.607714707182E-1,26[&rate=5.226247464563414E-4]:5.854290049647E-1)[&rate=5.226247464563414E-4]:2.830794791476E-1,1[&rate=5.226247464563414E-4]:8.220711424937E-2)[&rate=5.226247464563414E-4]:2.162575044126E-2)[&rate=5.226247464563414E-4]:3.102214587735E-1,((((23[&rate=5.226247464563414E-4]:4.536707211898E-1,18[&rate=5.226247464563414E-4]:4.344926389981E-1)[&rate=5.226247464563414E-4]:2.264725134066E-1,21[&rate=5.226247464563414E-4]:6.691843304868E-1)[&rate=5.226247464563414E-4]:1.751107810944E-1,(55[&rate=5.226247464563414E-4]:5.86170418722E-1,10[&rate=5.226247464563414E-4]:6.053485009138E-1)[&rate=5.226247464563414E-4]:1.540151038182E-1)[&rate=5.226247464563414E-4]:3.308144024525E-1,39[&rate=5.226247464563414E-4]:2.4424582527E-2)[&rate=5.226247464563414E-4]:8.807823128968E-3)[&rate=5.226247464563414E-4]:3.099851169794E-2,((57[&rate=5.226247464563414E-4]:5.255009033706E-1,56[&rate=5.226247464563414E-4]:5.22761177343E-1)[&rate=5.226247464563414E-4]:7.715537734626E-2,(60[&rate=5.226247464563414E-4]:5.325941269387E-1,59[&rate=5.226247464563414E-4]:5.271146748837E-1)[&rate=5.226247464563414E-4]:7.006215377815E-2)[&rate=5.226247464563414E-4]:7.081499791029E-1)[&rate=5.226247464563414E-4]:3.664658838389E-3)[&rate=5.226247464563414E-4]:9.949970232009E-2)[&rate=5.226247464563414E-4]:4.636736801622E-1)[&rate=5.226247464563414E-4]:9.378690836281E-1,(((2[&rate=5.226247464563414E-4]:7.733889304436E-1,((28[&rate=5.226247464563414E-4]:7.34658671829E-1,(24[&rate=5.226247464563414E-4]:4.137811941239E-1,(6[&rate=5.226247464563414E-4]:6.626568779648E-2,7[&rate=5.226247464563414E-4]:6.626568779648E-2)[&rate=5.226247464563414E-4]:2.406661912589E-1)[&rate=5.226247464563414E-4]:2.770418612667E-1)[&rate=5.226247464563414E-4]:7.196441823391E-2,(20[&rate=5.226247464563414E-4]:2.991449940015E-1,25[&rate=5.226247464563414E-4]:3.155833501659E-1)[&rate=5.226247464563414E-4]:4.526835755134E-1)[&rate=5.226247464563414E-4]:1.941631006548E-1)[&rate=5.226247464563414E-4]:1.732343423974E0,61[&rate=5.226247464563414E-4]:6.692251308233E-1)[&rate=5.226247464563414E-4]:3.63430808561E-2,29[&rate=5.226247464563414E-4]:5.853496324445E-1)[&rate=5.226247464563414E-4]:4.944798809492E-3)[&rate=5.226247464563414E-4]:4.767931432473E-3)[&rate=5.226247464563414E-4]:7.986143376001E-3)[&rate=5.226247464563414E-4]:4.405487489262E-3)[&rate=5.226247464563414E-4]:2.134515750819E-1)[&rate=5.226247464563414E-4]:2.123730224782E-1,34[&rate=5.226247464563414E-4]:9.622403397457E-1);
tree STATE_9192000 [&joint=-18003.151228010698,lnP=-18003.151228010698] = [&R] (32[&rate=5.380172273022864E-4]:8.593020448108E-1,(((((62[&rate=5.380172273022864E-4]:5.947818404385E-1,34[&rate=5.380172273022864E-4]:4.66366539892E-1)[&rate=5.380172273022864E-4]:7.047648523767E-2,(29[&rate=5.380172273022864E-4]:5.590832353656E-1,30[&rate=5.380172273022864E-4]:5.590832353656E-1)[&rate=5.380172273022864E-4]:4.879804113028E-2)[&rate=5.380172273022864E-4]:1.635001333932E-2,(14[&rate=5.380172273022864E-4]:2.677888095832E0,(((2[&rate=5.380172273022864E-4]:6.864962644534E-1,(((20[&rate=5.380172273022864E-4]:2.851626785326E-1,25[&rate=5.380172273022864E-4]:3.016010346969E-1)[&rate=5.380172273022864E-4]:4.330355692219E-1,28[&rate=5.380172273022864E-4]:7.729927683025E-1)[&rate=5.380172273022864E-4]:1.078384406502E-1,(24[&rate=5.380172273022864E-4]:4.980855765902E-1,(6[&rate=5.380172273022864E-4]:1.50239010587E-1,7[&rate=5.380172273022864E-4]:1.50239010587E-1)[&rate=5.380172273022864E-4]:2.409972509347E-1)[&rate=5.380172273022864E-4]:3.38910015924E-1)[&rate=5.380172273022864E-4]:3.306231577489E-2)[&rate=5.380172273022864E-4]:1.803886229053E0,61[&rate=5.380172273022864E-4]:6.53875269912E-1)[&rate=5.380172273022864E-4]:3.422839068752E-4,(38[&rate=5.380172273022864E-4]:1.046663146753E0,(((((22[&rate=5.380172273022864E-4]:1.044285556838E0,((19[&rate=5.380172273022864E-4]:5.224592084757E-1,26[&rate=5.380172273022864E-4]:5.471167427222E-1)[&rate=5.380172273022864E-4]:3.150315245856E-1,1[&rate=5.380172273022864E-4]:7.584689744482E-2)[&rate=5.380172273022864E-4]:1.876167415854E-1)[&rate=5.380172273022864E-4]:5.001667757094E-2,(((23[&rate=5.380172273022864E-4]:4.242381416038E-1,18[&rate=5.380172273022864E-4]:4.050600594121E-1)[&rate=5.380172273022864E-4]:2.842031596598E-1,21[&rate=5.380172273022864E-4]:6.97482397154E-1)[&rate=5.380172273022864E-4]:1.522042906862E-1,(55[&rate=5.380172273022864E-4]:4.495954393826E-1,10[&rate=5.380172273022864E-4]:4.687735215743E-1)[&rate=5.380172273022864E-4]:2.959816594166E-1)[&rate=5.380172273022864E-4]:2.336566424596E-1)[&rate=5.380172273022864E-4]:7.597435982217E-2,39[&rate=5.380172273022864E-4]:8.632758615154E-3)[&rate=5.380172273022864E-4]:2.659047099985E-2,((57[&rate=5.380172273022864E-4]:4.402295312922E-1,((60[&rate=5.380172273022864E-4]:2.762033950371E-1,59[&rate=5.380172273022864E-4]:2.707239429822E-1)[&rate=5.380172273022864E-4]:7.693746088751E-2,56[&rate=5.380172273022864E-4]:3.504011298971E-1)[&rate=5.380172273022864E-4]:8.708867536757E-2)[&rate=5.380172273022864E-4]:8.188091056619E-1,((((((47[&rate=5.380172273022864E-4]:1.413144262816E-1,42[&rate=5.380172273022864E-4]:1.248760701172E-1)[&rate=5.380172273022864E-4]:1.381152930281E-1,54[&rate=5.380172273022864E-4]:4.547721850631E-1)[&rate=5.380172273022864E-4]:4.30381219533E-1,52[&rate=5.380172273022864E-4]:6.330986100755E-1)[&rate=5.380172273022864E-4]:1.390037776682E-1,(63[&rate=5.380172273022864E-4]:2.35323395428E-1,58[&rate=5.380172273022864E-4]:2.325836694006E-1)[&rate=5.380172273022864E-4]:5.751351566994E-1)[&rate=5.380172273022864E-4]:1.234548217536E-2,((17[&rate=5.380172273022864E-4]:3.860499677474E-1,11[&rate=5.380172273022864E-4]:3.476938033637E-1)[&rate=5.380172273022864E-4]:3.063222307574E-1,(51[&rate=5.380172273022864E-4]:5.639290760466E-1,(45[&rate=5.380172273022864E-4]:3.664668694005E-1,(((50[&rate=5.380172273022864E-4]:6.518618606345E-2,40[&rate=5.380172273022864E-4]:1.254601586662E-1)[&rate=5.380172273022864E-4]:1.229835735354E-1,44[&rate=5.380172273022864E-4]:2.457040061742E-1)[&rate=5.380172273022864E-4]:7.101220646209E-2,43[&rate=5.380172273022864E-4]:3.194559386637E-1)[&rate=5.380172273022864E-4]:2.783284854514E-2)[&rate=5.380172273022864E-4]:2.769142614405E-1)[&rate=5.380172273022864E-4]:7.895177252633E-3)[&rate=5.380172273022864E-4]:2.126236166199E-1)[&rate=5.380172273022864E-4]:1.238032499195E-1,(((8[&rate=5.380172273022864E-4]:3.966470875422E-1,53[&rate=5.380172273022864E-4]:4.076059916518E-1)[&rate=5.380172273022864E-4]:2.596402320779E-1,(48[&rate=5.380172273022864E-4]:6.395815401691E-1,((12[&rate=5.380172273022864E-4]:1.644385920356E-1,15[&rate=5.380172273022864E-4]:2.027947564193E-1)[&rate=5.380172273022864E-4]:1.950354573544E-1,(27[&rate=5.380172273022864E-4]:2.194838072949E-1,4[&rate=5.380172273022864E-4]:4.688106756884E-2)[&rate=5.380172273022864E-4]:2.55058735246E-1)[&rate=5.380172273022864E-4]:2.801074907791E-1)[&rate=5.380172273022864E-4]:2.492495753298E-2)[&rate=5.380172273022864E-4]:5.642339373996E-2,(46[&rate=5.380172273022864E-4]:6.551389817293E-1,(41[&rate=5.380172273022864E-4]:5.434572544221E-1,49[&rate=5.380172273022864E-4]:5.708545146959E-1)[&rate=5.380172273022864E-4]:8.976391908807E-2)[&rate=5.380172273022864E-4]:6.031145765811E-2)[&rate=5.380172273022864E-4]:2.695130092184E-1)[&rate=5.380172273022864E-4]:9.599299656745E-2)[&rate=5.380172273022864E-4]:2.275993512666E-2)[&rate=5.380172273022864E-4]:1.997691875187E-1,(((5[&rate=5.380172273022864E-4]:8.252867779494E-1,(13[&rate=5.380172273022864E-4]:4.048385929666E-1,9[&rate=5.380172273022864E-4]:3.664824285831E-1)[&rate=5.380172273022864E-4]:4.752427055307E-1)[&rate=5.380172273022864E-4]:3.244188603203E-3,16[&rate=5.380172273022864E-4]:8.915446651828E-1)[&rate=5.380172273022864E-4]:1.451201039273E-1,3[&rate=5.380172273022864E-4]:9.215962759595E-1)[&rate=5.380172273022864E-4]:3.106564151469E-1)[&rate=5.380172273022864E-4]:8.171501816738E-1)[&rate=5.380172273022864E-4]:4.604999868252E-1)[&rate=5.380172273022864E-4]:5.839619513103E-2)[&rate=5.380172273022864E-4]:3.183612012019E-2)[&rate=5.380172273022864E-4]:2.836555603336E-3,(35[&rate=5.380172273022864E-4]:7.205670824355E-1,(36[&rate=5.380172273022864E-4]:4.776247762738E-1,33[&rate=5.380172273022864E-4]:4.421056505909E-1)[&rate=5.380172273022864E-4]:2.64800229659E-1)[&rate=5.380172273022864E-4]:3.49160635493E-2)[&rate=5.380172273022864E-4]:5.782431964008E-2,(31[&rate=5.380172273022864E-4]:2.901974773007E-1,37[&rate=5.380172273022864E-4]:2.901974773007E-1)[&rate=5.380172273022864E-4]:4.493394965209E-1)[&rate=5.380172273022864E-4]:3.506561743717E-2);
tree STATE_9194000 [&joint=-18010.83425516718,lnP=-18010.83425516718] = [&R] ((32[&rate=5.989005641193314E-4]:4.983318321618E-1,37[&rate=5.989005641193314E-4]:4.136323786098E-1)[&rate=5.989005641193314E-4]:3.642251789674E-1,((35[&rate=5.989005641193314E-4]:7.373992211436E-1,(((2[&rate=5.989005641193314E-4]:6.661273501771E-1,((28[&rate=5.989005641193314E-4]:8.098091190526E-1,(24[&rate=5.989005641193314E-4]:7.130370556236E-1,(6[&rate=5.989005641193314E-4]:1.983973695533E-1,7[&rate=5.989005641193314E-4]:1.983973695533E-1)[&rate=5.989005641193314E-4]:4.077903710018E-1)[&rate=5.989005641193314E-4]:5.293644699053E-2)[&rate=5.989005641193314E-4]:1.182910166275E-3,(20[&rate=5.989005641193314E-4]:4.530358419975E-1,25[&rate=5.989005641193314E-4]:4.694741981619E-1)[&rate=5.989005641193314E-4]:3.031616666733E-1)[&rate=5.989005641193314E-4]:8.253258123229E-2)[&rate=5.989005641193314E-4]:1.818590039127E0,29[&rate=5.989005641193314E-4]:5.279915864742E-1)[&rate=5.989005641193314E-4]:4.809641594812E-2,(30[&rate=5.989005641193314E-4]:5.680827195817E-1,(61[&rate=5.989005641193314E-4]:6.582564026624E-1,((38[&rate=5.989005641193314E-4]:1.229695009535E0,((3[&rate=5.989005641193314E-4]:1.163057736865E0,((16[&rate=5.989005641193314E-4]:8.354992613604E-1,5[&rate=5.989005641193314E-4]:7.724855627302E-1)[&rate=5.989005641193314E-4]:1.47977365576E-1,(13[&rate=5.989005641193314E-4]:4.373335642746E-1,9[&rate=5.989005641193314E-4]:3.989773998912E-1)[&rate=5.989005641193314E-4]:5.379238845795E-1)[&rate=5.989005641193314E-4]:2.946496030791E-1)[&rate=5.989005641193314E-4]:1.797371016635E-1,((((((63[&rate=5.989005641193314E-4]:3.729759099088E-1,58[&rate=5.989005641193314E-4]:3.702361838814E-1)[&rate=5.989005641193314E-4]:2.795976262952E-1,((54[&rate=5.989005641193314E-4]:3.053608573787E-1,47[&rate=5.989005641193314E-4]:1.300183916253E-1)[&rate=5.989005641193314E-4]:2.32198318454E-1,42[&rate=5.989005641193314E-4]:3.457783539149E-1)[&rate=5.989005641193314E-4]:3.287129905081E-1)[&rate=5.989005641193314E-4]:7.732243021608E-2,52[&rate=5.989005641193314E-4]:6.915398020364E-1)[&rate=5.989005641193314E-4]:3.497699829985E-2,((17[&rate=5.989005641193314E-4]:3.910809472033E-1,11[&rate=5.989005641193314E-4]:3.527247828196E-1)[&rate=5.989005641193314E-4]:3.061771320841E-1,((((44[&rate=5.989005641193314E-4]:3.35769973286E-1,(50[&rate=5.989005641193314E-4]:4.616835721651E-2,40[&rate=5.989005641193314E-4]:1.064423298193E-1)[&rate=5.989005641193314E-4]:2.320673694941E-1)[&rate=5.989005641193314E-4]:4.222967230713E-2,43[&rate=5.989005641193314E-4]:3.807393716205E-1)[&rate=5.989005641193314E-4]:2.218879446091E-2,45[&rate=5.989005641193314E-4]:4.221062482732E-1)[&rate=5.989005641193314E-4]:2.205361613626E-1,51[&rate=5.989005641193314E-4]:5.631903548412E-1)[&rate=5.989005641193314E-4]:1.351977924063E-2)[&rate=5.989005641193314E-4]:1.498066662543E-1)[&rate=5.989005641193314E-4]:2.479726346527E-1,((46[&rate=5.989005641193314E-4]:8.035845437962E-1,41[&rate=5.989005641193314E-4]:7.816667355771E-1)[&rate=5.989005641193314E-4]:1.040292826776E-1,(49[&rate=5.989005641193314E-4]:7.507689841376E-1,((12[&rate=5.989005641193314E-4]:4.078686493805E-1,15[&rate=5.989005641193314E-4]:4.462248137642E-1)[&rate=5.989005641193314E-4]:2.78467099557E-1,(48[&rate=5.989005641193314E-4]:6.579126025636E-1,((8[&rate=5.989005641193314E-4]:3.470734105283E-1,53[&rate=5.989005641193314E-4]:3.58032314638E-1)[&rate=5.989005641193314E-4]:2.885164127141E-1,(27[&rate=5.989005641193314E-4]:2.210646245153E-1,4[&rate=5.989005641193314E-4]:4.846188478924E-2)[&rate=5.989005641193314E-4]:5.3781286996E-1)[&rate=5.989005641193314E-4]:1.410360123919E-2)[&rate=5.989005641193314E-4]:2.842314637385E-2)[&rate=5.989005641193314E-4]:6.443323520011E-2)[&rate=5.989005641193314E-4]:1.62324294391E-1)[&rate=5.989005641193314E-4]:1.435879372822E-1)[&rate=5.989005641193314E-4]:1.494955265104E-1,((57[&rate=5.989005641193314E-4]:5.642361384455E-1,((60[&rate=5.989005641193314E-4]:2.620101407174E-1,56[&rate=5.989005641193314E-4]:2.592704146898E-1)[&rate=5.989005641193314E-4]:8.761441131474E-2,59[&rate=5.989005641193314E-4]:3.441450999772E-1)[&rate=5.989005641193314E-4]:2.146115864134E-1)[&rate=5.989005641193314E-4]:8.010204073107E-1,(((22[&rate=5.989005641193314E-4]:9.486168089506E-1,((19[&rate=5.989005641193314E-4]:2.555533980262E-1,26[&rate=5.989005641193314E-4]:2.802109322727E-1)[&rate=5.989005641193314E-4]:5.502039940403E-1,1[&rate=5.989005641193314E-4]:4.411355645001E-2)[&rate=5.989005641193314E-4]:1.236813346924E-1)[&rate=5.989005641193314E-4]:2.471314995405E-1,39[&rate=5.989005641193314E-4]:3.410447287478E-2)[&rate=5.989005641193314E-4]:5.269265383375E-2,(((23[&rate=5.989005641193314E-4]:3.344441340479E-1,18[&rate=5.989005641193314E-4]:3.152660518561E-1)[&rate=5.989005641193314E-4]:1.060089749241E-1,21[&rate=5.989005641193314E-4]:4.294942048623E-1)[&rate=5.989005641193314E-4]:3.541966601312E-1,(55[&rate=5.989005641193314E-4]:6.718133263586E-1,10[&rate=5.989005641193314E-4]:6.909914085503E-1)[&rate=5.989005641193314E-4]:7.767949593888E-3)[&rate=5.989005641193314E-4]:4.537911932218E-1)[&rate=5.989005641193314E-4]:3.188407658185E-2)[&rate=5.989005641193314E-4]:1.352293629119E-2)[&rate=5.989005641193314E-4]:2.133304249741E-1)[&rate=5.989005641193314E-4]:8.896398970346E-1)[&rate=5.989005641193314E-4]:2.800508558821E-1,(34[&rate=5.989005641193314E-4]:3.920298044161E-1,(14[&rate=5.989005641193314E-4]:2.515954231589E0,(62[&rate=5.989005641193314E-4]:3.521072537853E-1,31[&rate=5.989005641193314E-4]:3.493750133479E-1)[&rate=5.989005641193314E-4]:1.357311008668E-1)[&rate=5.989005641193314E-4]:3.260675031052E-2)[&rate=5.989005641193314E-4]:7.351365064138E-2)[&rate=5.989005641193314E-4]:1.456117003882E-3)[&rate=5.989005641193314E-4]:3.004489615413E-2)[&rate=5.989005641193314E-4]:8.005282840636E-3)[&rate=5.989005641193314E-4]:3.289591817499E-2)[&rate=5.989005641193314E-4]:8.365925313365E-2,(36[&rate=5.989005641193314E-4]:6.604232695934E-1,33[&rate=5.989005641193314E-4]:6.249041439105E-1)[&rate=5.989005641193314E-4]:1.824931281811E-1)[&rate=5.989005641193314E-4]:3.056957510328E-2);
tree STATE_9196000 [&joint=-17999.22605078217,lnP=-17999.22605078217] = [&R] ((((34[&rate=5.51854683588514E-4]:4.363132899983E-1,14[&rate=5.51854683588514E-4]:2.592844467482E0)[&rate=5.51854683588514E-4]:6.961153308271E-2,(((61[&rate=5.51854683588514E-4]:6.286195066127E-1,62[&rate=5.51854683588514E-4]:5.657779765581E-1)[&rate=5.51854683588514E-4]:3.140187620461E-3,(((2[&rate=5.51854683588514E-4]:8.2344251067E-1,((28[&rate=5.51854683588514E-4]:8.630529413911E-1,(20[&rate=5.51854683588514E-4]:1.665217818274E-1,25[&rate=5.51854683588514E-4]:1.829601379918E-1)[&rate=5.51854683588514E-4]:6.417366390156E-1)[&rate=5.51854683588514E-4]:4.479153840775E-5,(24[&rate=5.51854683588514E-4]:7.462936393085E-1,(6[&rate=5.51854683588514E-4]:2.694113622767E-1,7[&rate=5.51854683588514E-4]:2.694113622767E-1)[&rate=5.51854683588514E-4]:3.700329619633E-1)[&rate=5.51854683588514E-4]:7.296847718256E-2)[&rate=5.51854683588514E-4]:1.877420380146E-1)[&rate=5.51854683588514E-4]:1.50589711064E0,(38[&rate=5.51854683588514E-4]:9.729918216806E-1,((((16[&rate=5.51854683588514E-4]:4.805175853423E-1,3[&rate=5.51854683588514E-4]:3.654490921917E-1)[&rate=5.51854683588514E-4]:2.583439102691E-1,5[&rate=5.51854683588514E-4]:6.758477969813E-1)[&rate=5.51854683588514E-4]:2.561527737218E-1,(13[&rate=5.51854683588514E-4]:3.19598771554E-1,9[&rate=5.51854683588514E-4]:2.812426071706E-1)[&rate=5.51854683588514E-4]:6.671963196969E-1)[&rate=5.51854683588514E-4]:3.544508124819E-1,(((((52[&rate=5.51854683588514E-4]:5.563282127786E-1,((42[&rate=5.51854683588514E-4]:2.521467438428E-1,47[&rate=5.51854683588514E-4]:2.685851000072E-1)[&rate=5.51854683588514E-4]:1.012677332622E-1,54[&rate=5.51854683588514E-4]:5.451952990228E-1)[&rate=5.51854683588514E-4]:2.631877082764E-1)[&rate=5.51854683588514E-4]:3.174409462413E-1,(63[&rate=5.51854683588514E-4]:3.248177267797E-1,58[&rate=5.51854683588514E-4]:3.220780007523E-1)[&rate=5.51854683588514E-4]:5.87307596624E-1)[&rate=5.51854683588514E-4]:5.14498995626E-2,((11[&rate=5.51854683588514E-4]:4.832565378808E-1,17[&rate=5.51854683588514E-4]:5.216127022645E-1)[&rate=5.51854683588514E-4]:2.085428035546E-1,(51[&rate=5.51854683588514E-4]:5.651207900343E-1,((45[&rate=5.51854683588514E-4]:3.894548121044E-1,43[&rate=5.51854683588514E-4]:3.702767299127E-1)[&rate=5.51854683588514E-4]:1.315103341903E-1,(44[&rate=5.51854683588514E-4]:4.522909538645E-1,(50[&rate=5.51854683588514E-4]:1.166116685212E-1,40[&rate=5.51854683588514E-4]:1.76885641124E-1)[&rate=5.51854683588514E-4]:2.781450387679E-1)[&rate=5.51854683588514E-4]:4.675638421119E-2)[&rate=5.51854683588514E-4]:1.236076985341E-1)[&rate=5.51854683588514E-4]:4.448677057912E-2)[&rate=5.51854683588514E-4]:3.156114979691E-1)[&rate=5.51854683588514E-4]:1.211733279121E-1,((((((27[&rate=5.51854683588514E-4]:3.007428633667E-1,4[&rate=5.51854683588514E-4]:1.281401236407E-1)[&rate=5.51854683588514E-4]:3.608708585383E-1,(12[&rate=5.51854683588514E-4]:2.212484851361E-1,15[&rate=5.51854683588514E-4]:2.596046495197E-1)[&rate=5.51854683588514E-4]:3.252967436181E-1)[&rate=5.51854683588514E-4]:1.388435428959E-1,(8[&rate=5.51854683588514E-4]:6.36144794609E-1,53[&rate=5.51854683588514E-4]:6.471036987187E-1)[&rate=5.51854683588514E-4]:4.102479895902E-2)[&rate=5.51854683588514E-4]:6.709000757621E-2,48[&rate=5.51854683588514E-4]:7.524787792263E-1)[&rate=5.51854683588514E-4]:4.88093335209E-2,(46[&rate=5.51854683588514E-4]:6.368583210113E-1,41[&rate=5.51854683588514E-4]:6.149405127922E-1)[&rate=5.51854683588514E-4]:1.589503396812E-1)[&rate=5.51854683588514E-4]:2.923677530295E-2,49[&rate=5.51854683588514E-4]:8.305248880502E-1)[&rate=5.51854683588514E-4]:2.980592792664E-1)[&rate=5.51854683588514E-4]:4.301677002141E-2,((((((23[&rate=5.51854683588514E-4]:4.444174249281E-1,18[&rate=5.51854683588514E-4]:4.252393427364E-1)[&rate=5.51854683588514E-4]:8.172083639031E-2,21[&rate=5.51854683588514E-4]:5.151793572088E-1)[&rate=5.51854683588514E-4]:1.742915894718E-1,(55[&rate=5.51854683588514E-4]:4.402397095718E-1,10[&rate=5.51854683588514E-4]:4.594177917636E-1)[&rate=5.51854683588514E-4]:1.451216480678E-1)[&rate=5.51854683588514E-4]:4.644617077008E-1,(22[&rate=5.51854683588514E-4]:1.034138904149E0,(1[&rate=5.51854683588514E-4]:9.187896633639E-2,(19[&rate=5.51854683588514E-4]:7.469997391983E-1,26[&rate=5.51854683588514E-4]:7.716572734447E-1)[&rate=5.51854683588514E-4]:1.065230627546E-1)[&rate=5.51854683588514E-4]:1.614380200044E-1)[&rate=5.51854683588514E-4]:1.30752654342E-1)[&rate=5.51854683588514E-4]:1.468586304662E-3,39[&rate=5.51854683588514E-4]:4.716309179327E-3)[&rate=5.51854683588514E-4]:8.093315734194E-2,(57[&rate=5.51854683588514E-4]:7.70084494653E-1,((60[&rate=5.51854683588514E-4]:2.932094300218E-1,56[&rate=5.51854683588514E-4]:2.904697039942E-1)[&rate=5.51854683588514E-4]:2.333126884068E-1,59[&rate=5.51854683588514E-4]:5.210426663737E-1)[&rate=5.51854683588514E-4]:2.435623762244E-1)[&rate=5.51854683588514E-4]:5.621403143341E-1)[&rate=5.51854683588514E-4]:1.197886807711E-2)[&rate=5.51854683588514E-4]:1.395079800934E-1)[&rate=5.51854683588514E-4]:7.413349590437E-1)[&rate=5.51854683588514E-4]:3.727861557938E-1)[&rate=5.51854683588514E-4]:1.362988008597E-1,31[&rate=5.51854683588514E-4]:5.635574280833E-1)[&rate=5.51854683588514E-4]:2.628495657921E-3)[&rate=5.51854683588514E-4]:2.005130309741E-2,30[&rate=5.51854683588514E-4]:5.315924180956E-1)[&rate=5.51854683588514E-4]:4.537065635152E-2)[&rate=5.51854683588514E-4]:1.13406819283E-2,29[&rate=5.51854683588514E-4]:5.883037563755E-1)[&rate=5.51854683588514E-4]:2.117529856654E-2,(35[&rate=5.51854683588514E-4]:7.258162730347E-1,((32[&rate=5.51854683588514E-4]:3.179794132787E-1,37[&rate=5.51854683588514E-4]:2.332799597266E-1)[&rate=5.51854683588514E-4]:3.965510185802E-1,(36[&rate=5.51854683588514E-4]:6.83371028788E-1,33[&rate=5.51854683588514E-4]:6.478519031051E-1)[&rate=5.51854683588514E-4]:4.208836481935E-2)[&rate=5.51854683588514E-4]:2.221480292458E-2)[&rate=5.51854683588514E-4]:1.20780824536E-2);
