## Supplementary File S2 for "Epidemiological and genomic investigation of chikungunya virus in Rio de Janeiro state, Brazil, between 2015 and 2018": chikv_ECSA_RJ1_HKY+G4_strict_skygrid_normalPriorRootAge.combined.trees.txt (part 29 of 110)

#NEXUS
tree STATE_9198000 [&joint=-18005.5115572618,lnP=-18005.5115572618] = [&R] ((36[&rate=5.555959197178342E-4]:4.349900410172E-1,33[&rate=5.555959197178342E-4]:3.994709153343E-1)[&rate=5.555959197178342E-4]:3.096456751471E-1,(((30[&rate=5.555959197178342E-4]:5.145493207815E-1,(14[&rate=5.555959197178342E-4]:2.591723289128E0,((2[&rate=5.555959197178342E-4]:8.28867971616E-1,(28[&rate=5.555959197178342E-4]:8.514226734981E-1,((20[&rate=5.555959197178342E-4]:3.712320579735E-1,25[&rate=5.555959197178342E-4]:3.876704141379E-1)[&rate=5.555959197178342E-4]:3.604723839981E-1,(24[&rate=5.555959197178342E-4]:5.210688288839E-1,(6[&rate=5.555959197178342E-4]:2.498261035341E-1,7[&rate=5.555959197178342E-4]:2.498261035341E-1)[&rate=5.555959197178342E-4]:1.643934102813E-1)[&rate=5.555959197178342E-4]:2.215945171973E-1)[&rate=5.555959197178342E-4]:6.492371097844E-2)[&rate=5.555959197178342E-4]:2.04842558392E-1)[&rate=5.555959197178342E-4]:1.631371819159E0,((61[&rate=5.555959197178342E-4]:5.618206007442E-1,(38[&rate=5.555959197178342E-4]:9.565321322303E-1,(((5[&rate=5.555959197178342E-4]:6.773032525847E-1,(16[&rate=5.555959197178342E-4]:6.227781467208E-1,3[&rate=5.555959197178342E-4]:5.077096535702E-1)[&rate=5.555959197178342E-4]:1.17538804494E-1)[&rate=5.555959197178342E-4]:2.314294007211E-1,(13[&rate=5.555959197178342E-4]:6.078396459628E-1,9[&rate=5.555959197178342E-4]:5.694834815793E-1)[&rate=5.555959197178342E-4]:3.556875278908E-1)[&rate=5.555959197178342E-4]:7.678512976854E-1,((57[&rate=5.555959197178342E-4]:7.892815814351E-1,((60[&rate=5.555959197178342E-4]:3.983010010742E-1,56[&rate=5.555959197178342E-4]:3.955612750467E-1)[&rate=5.555959197178342E-4]:1.102905091507E-1,59[&rate=5.555959197178342E-4]:5.0311205817E-1)[&rate=5.555959197178342E-4]:2.806900712101E-1)[&rate=5.555959197178342E-4]:8.101314326483E-1,(((((23[&rate=5.555959197178342E-4]:4.026610498772E-1,18[&rate=5.555959197178342E-4]:3.834829676854E-1)[&rate=5.555959197178342E-4]:3.542442868952E-1,21[&rate=5.555959197178342E-4]:7.459464326627E-1)[&rate=5.555959197178342E-4]:5.920493227733E-2,(55[&rate=5.555959197178342E-4]:4.911478261485E-1,10[&rate=5.555959197178342E-4]:5.103259083402E-1)[&rate=5.555959197178342E-4]:2.098939497507E-1)[&rate=5.555959197178342E-4]:5.653295786937E-1,((22[&rate=5.555959197178342E-4]:9.019320489593E-1,(1[&rate=5.555959197178342E-4]:3.675563370106E-2,(19[&rate=5.555959197178342E-4]:5.789872367002E-1,26[&rate=5.555959197178342E-4]:6.036447709466E-1)[&rate=5.555959197178342E-4]:2.194122326174E-1)[&rate=5.555959197178342E-4]:8.435449744998E-2)[&rate=5.555959197178342E-4]:2.79645113425E-1,39[&rate=5.555959197178342E-4]:1.993332676792E-2)[&rate=5.555959197178342E-4]:1.998626853591E-1)[&rate=5.555959197178342E-4]:1.170741822555E-1,((((((47[&rate=5.555959197178342E-4]:4.611089659918E-2,54[&rate=5.555959197178342E-4]:2.214533623526E-1)[&rate=5.555959197178342E-4]:4.677231040796E-1,42[&rate=5.555959197178342E-4]:4.973956445144E-1)[&rate=5.555959197178342E-4]:1.828285604926E-1,52[&rate=5.555959197178342E-4]:6.199502324042E-1)[&rate=5.555959197178342E-4]:3.263208163665E-2,(63[&rate=5.555959197178342E-4]:3.897145159108E-1,58[&rate=5.555959197178342E-4]:3.869747898835E-1)[&rate=5.555959197178342E-4]:3.012239625137E-1)[&rate=5.555959197178342E-4]:2.833928294835E-1,((45[&rate=5.555959197178342E-4]:5.983241277796E-1,((50[&rate=5.555959197178342E-4]:1.530867440419E-4,40[&rate=5.555959197178342E-4]:6.042705934681E-2)[&rate=5.555959197178342E-4]:3.17570939797E-1,(44[&rate=5.555959197178342E-4]:3.062381224272E-1,43[&rate=5.555959197178342E-4]:3.089778484545E-1)[&rate=5.555959197178342E-4]:6.902015068929E-2)[&rate=5.555959197178342E-4]:2.01148046444E-1)[&rate=5.555959197178342E-4]:2.784000536711E-1,(51[&rate=5.555959197178342E-4]:6.396401135421E-1,(11[&rate=5.555959197178342E-4]:6.802175764538E-1,17[&rate=5.555959197178342E-4]:7.185737408375E-1)[&rate=5.555959197178342E-4]:4.161431791019E-2)[&rate=5.555959197178342E-4]:1.57632013114E-1)[&rate=5.555959197178342E-4]:1.387030168682E-1)[&rate=5.555959197178342E-4]:3.073722279302E-1,(((49[&rate=5.555959197178342E-4]:5.612157129344E-1,(46[&rate=5.555959197178342E-4]:5.421408994963E-1,41[&rate=5.555959197178342E-4]:5.202230912772E-1)[&rate=5.555959197178342E-4]:1.359536138337E-2)[&rate=5.555959197178342E-4]:1.672183103598E-1,((((27[&rate=5.555959197178342E-4]:2.917504663306E-1,4[&rate=5.555959197178342E-4]:1.191477266046E-1)[&rate=5.555959197178342E-4]:3.769481787657E-1,53[&rate=5.555959197178342E-4]:5.563698779731E-1)[&rate=5.555959197178342E-4]:1.345577503689E-1,48[&rate=5.555959197178342E-4]:6.881879023144E-1)[&rate=5.555959197178342E-4]:1.934712511687E-3,8[&rate=5.555959197178342E-4]:6.81903436744E-1)[&rate=5.555959197178342E-4]:3.831140846814E-2)[&rate=5.555959197178342E-4]:2.036351987927E-2,(12[&rate=5.555959197178342E-4]:5.307208959469E-1,15[&rate=5.555959197178342E-4]:5.690770603306E-1)[&rate=5.555959197178342E-4]:2.180766472266E-1)[&rate=5.555959197178342E-4]:5.767416091029E-1)[&rate=5.555959197178342E-4]:8.53036448457E-2)[&rate=5.555959197178342E-4]:1.596747723505E-2)[&rate=5.555959197178342E-4]:2.744312108805E-1)[&rate=5.555959197178342E-4]:3.347427017872E-1)[&rate=5.555959197178342E-4]:4.582340482727E-1)[&rate=5.555959197178342E-4]:2.073323795122E-3,62[&rate=5.555959197178342E-4]:5.010523944847E-1)[&rate=5.555959197178342E-4]:5.983864264085E-2)[&rate=5.555959197178342E-4]:2.716375065812E-3)[&rate=5.555959197178342E-4]:8.318957770445E-3)[&rate=5.555959197178342E-4]:6.200738295802E-3,((34[&rate=5.555959197178342E-4]:3.71481996556E-1,31[&rate=5.555959197178342E-4]:4.971650566652E-1)[&rate=5.555959197178342E-4]:6.252705226828E-3,29[&rate=5.555959197178342E-4]:4.48772953149E-1)[&rate=5.555959197178342E-4]:7.19771059283E-2)[&rate=5.555959197178342E-4]:5.947335959952E-2,((32[&rate=5.555959197178342E-4]:2.672141042538E-1,37[&rate=5.555959197178342E-4]:1.825146507017E-1)[&rate=5.555959197178342E-4]:4.422050371366E-1,35[&rate=5.555959197178342E-4]:6.984901796416E-1)[&rate=5.555959197178342E-4]:1.014853958151E-2)[&rate=5.555959197178342E-4]:1.413907344396E-2);
tree STATE_9200000 [&joint=-18014.43620110419,lnP=-18014.43620110419] = [&R] ((((61[&rate=5.480269852851127E-4]:5.501615456472E-1,((31[&rate=5.480269852851127E-4]:4.240317040682E-1,(34[&rate=5.480269852851127E-4]:2.823397575942E-1,62[&rate=5.480269852851127E-4]:4.107550581407E-1)[&rate=5.480269852851127E-4]:1.60088863648E-2)[&rate=5.480269852851127E-4]:5.894069618475E-2,(29[&rate=5.480269852851127E-4]:4.279582905952E-1,(38[&rate=5.480269852851127E-4]:9.526300937244E-1,((((16[&rate=5.480269852851127E-4]:6.863357627929E-1,3[&rate=5.480269852851127E-4]:5.712672696423E-1)[&rate=5.480269852851127E-4]:2.224561552635E-2,5[&rate=5.480269852851127E-4]:6.455676796891E-1)[&rate=5.480269852851127E-4]:3.475708574709E-2,(13[&rate=5.480269852851127E-4]:5.366111969186E-1,9[&rate=5.480269852851127E-4]:4.982550325352E-1)[&rate=5.480269852851127E-4]:1.985080890654E-1)[&rate=5.480269852851127E-4]:7.947713952521E-1,(((((52[&rate=5.480269852851127E-4]:5.55135859276E-1,((47[&rate=5.480269852851127E-4]:2.28476089387E-1,54[&rate=5.480269852851127E-4]:4.038185551404E-1)[&rate=5.480269852851127E-4]:1.633214894497E-1,42[&rate=5.480269852851127E-4]:3.753592226723E-1)[&rate=5.480269852851127E-4]:2.400506092064E-1)[&rate=5.480269852851127E-4]:3.198692687705E-1,(63[&rate=5.480269852851127E-4]:3.30700602686E-1,58[&rate=5.480269852851127E-4]:3.279608766587E-1)[&rate=5.480269852851127E-4]:5.826606897441E-1)[&rate=5.480269852851127E-4]:2.75978253158E-1,((11[&rate=5.480269852851127E-4]:5.866490561355E-1,17[&rate=5.480269852851127E-4]:6.250052205191E-1)[&rate=5.480269852851127E-4]:1.732030049476E-1,((45[&rate=5.480269852851127E-4]:6.37039594786E-1,(43[&rate=5.480269852851127E-4]:5.029513338657E-1,(44[&rate=5.480269852851127E-4]:2.879372508107E-1,(50[&rate=5.480269852851127E-4]:1.399660953323E-1,40[&rate=5.480269852851127E-4]:2.002400679351E-1)[&rate=5.480269852851127E-4]:9.043690890299E-2)[&rate=5.480269852851127E-4]:2.122743570276E-1)[&rate=5.480269852851127E-4]:1.149101787287E-1)[&rate=5.480269852851127E-4]:8.318491003416E-2,51[&rate=5.480269852851127E-4]:6.407724500257E-1)[&rate=5.480269852851127E-4]:3.68878302355E-2)[&rate=5.480269852851127E-4]:4.733231009433E-1)[&rate=5.480269852851127E-4]:6.738877872813E-2,((((53[&rate=5.480269852851127E-4]:6.143302864759E-1,(8[&rate=5.480269852851127E-4]:6.032538248965E-1,49[&rate=5.480269852851127E-4]:6.114730029786E-1)[&rate=5.480269852851127E-4]:1.175574696871E-4)[&rate=5.480269852851127E-4]:7.576459908883E-2,(12[&rate=5.480269852851127E-4]:4.491660241748E-1,15[&rate=5.480269852851127E-4]:4.875221885585E-1)[&rate=5.480269852851127E-4]:2.381891353623E-1)[&rate=5.480269852851127E-4]:3.899800730528E-2,(48[&rate=5.480269852851127E-4]:6.35559342238E-1,(27[&rate=5.480269852851127E-4]:3.987450311385E-1,4[&rate=5.480269852851127E-4]:2.261422914125E-1)[&rate=5.480269852851127E-4]:3.518828042504E-1)[&rate=5.480269852851127E-4]:9.079382460438E-2)[&rate=5.480269852851127E-4]:1.22734356808E-1,(46[&rate=5.480269852851127E-4]:6.704630275667E-1,41[&rate=5.480269852851127E-4]:6.485452193477E-1)[&rate=5.480269852851127E-4]:1.73145044029E-1)[&rate=5.480269852851127E-4]:4.51476417104E-1)[&rate=5.480269852851127E-4]:3.955868668015E-2,((39[&rate=5.480269852851127E-4]:1.253550007575E-1,((22[&rate=5.480269852851127E-4]:1.171064473308E0,(1[&rate=5.480269852851127E-4]:1.916271164453E-2,(19[&rate=5.480269852851127E-4]:7.425144927799E-1,26[&rate=5.480269852851127E-4]:7.671720270263E-1)[&rate=5.480269852851127E-4]:3.829205448117E-2)[&rate=5.480269852851127E-4]:3.710798438548E-1)[&rate=5.480269852851127E-4]:9.711359150804E-2,(((23[&rate=5.480269852851127E-4]:5.121159856422E-1,18[&rate=5.480269852851127E-4]:4.929379034505E-1)[&rate=5.480269852851127E-4]:2.130992041827E-1,21[&rate=5.480269852851127E-4]:7.142562857153E-1)[&rate=5.480269852851127E-4]:1.230776960353E-1,(55[&rate=5.480269852851127E-4]:5.671946518556E-1,10[&rate=5.480269852851127E-4]:5.863727340473E-1)[&rate=5.480269852851127E-4]:1.660297408541E-1)[&rate=5.480269852851127E-4]:4.198851789553E-1)[&rate=5.480269852851127E-4]:1.882077155822E-2)[&rate=5.480269852851127E-4]:1.160726462427E-1,(57[&rate=5.480269852851127E-4]:3.882466283691E-1,((59[&rate=5.480269852851127E-4]:1.21530387425E-1,56[&rate=5.480269852851127E-4]:1.242701134524E-1)[&rate=5.480269852851127E-4]:8.557214908842E-2,60[&rate=5.480269852851127E-4]:2.125819885684E-1)[&rate=5.480269852851127E-4]:1.756646398007E-1)[&rate=5.480269852851127E-4]:1.099756361097E0)[&rate=5.480269852851127E-4]:2.472237769488E-2)[&rate=5.480269852851127E-4]:1.596310675002E-1)[&rate=5.480269852851127E-4]:5.323284535841E-1)[&rate=5.480269852851127E-4]:4.484923558646E-1)[&rate=5.480269852851127E-4]:3.69300914703E-4)[&rate=5.480269852851127E-4]:1.615374902395E-3)[&rate=5.480269852851127E-4]:5.7453749193E-2,((2[&rate=5.480269852851127E-4]:8.681019350633E-1,(((24[&rate=5.480269852851127E-4]:6.886535968557E-1,(6[&rate=5.480269852851127E-4]:2.247771084599E-1,7[&rate=5.480269852851127E-4]:2.247771084599E-1)[&rate=5.480269852851127E-4]:3.570271733273E-1)[&rate=5.480269852851127E-4]:1.879736487201E-2,28[&rate=5.480269852851127E-4]:7.512865781661E-1)[&rate=5.480269852851127E-4]:5.756134478549E-2,(20[&rate=5.480269852851127E-4]:3.58839655746E-1,25[&rate=5.480269852851127E-4]:3.752780119104E-1)[&rate=5.480269852851127E-4]:3.952137466575E-1)[&rate=5.480269852851127E-4]:2.866512723858E-1)[&rate=5.480269852851127E-4]:1.515879704735E0,(14[&rate=5.480269852851127E-4]:2.507606807433E0,30[&rate=5.480269852851127E-4]:4.221138813153E-1)[&rate=5.480269852851127E-4]:5.141955653558E-3)[&rate=5.480269852851127E-4]:6.014087863644E-2)[&rate=5.480269852851127E-4]:4.811178237043E-2,(36[&rate=5.480269852851127E-4]:4.857408084788E-1,33[&rate=5.480269852851127E-4]:4.502216827959E-1)[&rate=5.480269852851127E-4]:2.000409135405E-1)[&rate=5.480269852851127E-4]:8.910992459107E-3,(35[&rate=5.480269852851127E-4]:5.787221905638E-1,(32[&rate=5.480269852851127E-4]:3.349407997873E-1,37[&rate=5.480269852851127E-4]:2.502413462352E-1)[&rate=5.480269852851127E-4]:2.547103525252E-1)[&rate=5.480269852851127E-4]:9.41126004174E-2);
tree STATE_9202000 [&joint=-18034.991199971504,lnP=-18034.991199971504] = [&R] (36[&rate=6.184753802017122E-4]:1.033444813121E0,((((62[&rate=6.184753802017122E-4]:4.887361622471E-1,29[&rate=6.184753802017122E-4]:4.313591130667E-1)[&rate=6.184753802017122E-4]:2.463644420948E-2,((38[&rate=6.184753802017122E-4]:8.183184383681E-1,((5[&rate=6.184753802017122E-4]:7.247607417916E-1,((13[&rate=6.184753802017122E-4]:3.977256133415E-1,9[&rate=6.184753802017122E-4]:3.59369448958E-1)[&rate=6.184753802017122E-4]:3.289603175042E-1,(3[&rate=6.184753802017122E-4]:4.808032364169E-1,16[&rate=6.184753802017122E-4]:5.958717295675E-1)[&rate=6.184753802017122E-4]:1.390333793605E-1)[&rate=6.184753802017122E-4]:5.286933149378E-2)[&rate=6.184753802017122E-4]:8.297597545201E-1,((((19[&rate=6.184753802017122E-4]:5.373098018444E-1,26[&rate=6.184753802017122E-4]:5.619673360908E-1)[&rate=6.184753802017122E-4]:3.687636254556E-1,(22[&rate=6.184753802017122E-4]:8.420138409405E-1,1[&rate=6.184753802017122E-4]:6.119192313226E-2)[&rate=6.184753802017122E-4]:8.323766855125E-2)[&rate=6.184753802017122E-4]:4.246093042575E-1,(39[&rate=6.184753802017122E-4]:3.081390097907E-2,(((23[&rate=6.184753802017122E-4]:4.474053582042E-1,18[&rate=6.184753802017122E-4]:4.282272760125E-1)[&rate=6.184753802017122E-4]:1.08569512667E-1,21[&rate=6.184753802017122E-4]:5.450159667616E-1)[&rate=6.184753802017122E-4]:2.569838348251E-1,(55[&rate=6.184753802017122E-4]:4.378651750526E-1,10[&rate=6.184753802017122E-4]:4.570432572443E-1)[&rate=6.184753802017122E-4]:2.600250374931E-1)[&rate=6.184753802017122E-4]:3.794990308991E-1)[&rate=6.184753802017122E-4]:1.574030771538E-1)[&rate=6.184753802017122E-4]:4.854258433724E-2,(((((((54[&rate=6.184753802017122E-4]:7.961086904224E-1,47[&rate=6.184753802017122E-4]:6.20766224669E-1)[&rate=6.184753802017122E-4]:1.937063004178E-2,42[&rate=6.184753802017122E-4]:6.236984985464E-1)[&rate=6.184753802017122E-4]:7.652122744817E-2,(63[&rate=6.184753802017122E-4]:5.394776505787E-1,58[&rate=6.184753802017122E-4]:5.367379245513E-1)[&rate=6.184753802017122E-4]:1.388242671969E-1)[&rate=6.184753802017122E-4]:1.601854207502E-1,52[&rate=6.184753802017122E-4]:8.001311741421E-1)[&rate=6.184753802017122E-4]:2.049529225022E-1,((45[&rate=6.184753802017122E-4]:6.54137564035E-1,((50[&rate=6.184753802017122E-4]:1.417953018669E-1,40[&rate=6.184753802017122E-4]:2.020692744697E-1)[&rate=6.184753802017122E-4]:3.51709379876E-1,(44[&rate=6.184753802017122E-4]:5.166973024655E-1,43[&rate=6.184753802017122E-4]:5.194370284929E-1)[&rate=6.184753802017122E-4]:3.434162585282E-2)[&rate=6.184753802017122E-4]:8.118082749761E-2)[&rate=6.184753802017122E-4]:1.233029898465E-1,(51[&rate=6.184753802017122E-4]:6.071381000895E-1,(11[&rate=6.184753802017122E-4]:4.110005832993E-1,17[&rate=6.184753802017122E-4]:4.49356747683E-1)[&rate=6.184753802017122E-4]:2.78329297612E-1)[&rate=6.184753802017122E-4]:9.085039899759E-2)[&rate=6.184753802017122E-4]:3.070955975572E-1)[&rate=6.184753802017122E-4]:1.791139010838E-1,((((12[&rate=6.184753802017122E-4]:5.348524090302E-1,15[&rate=6.184753802017122E-4]:5.732085734139E-1)[&rate=6.184753802017122E-4]:1.602567103301E-1,(53[&rate=6.184753802017122E-4]:2.268404572328E-1,8[&rate=6.184753802017122E-4]:2.158815531231E-1)[&rate=6.184753802017122E-4]:4.710083881551E-1)[&rate=6.184753802017122E-4]:2.732322891607E-2,((48[&rate=6.184753802017122E-4]:6.64716696109E-1,(27[&rate=6.184753802017122E-4]:5.663629891528E-1,4[&rate=6.184753802017122E-4]:3.937602494268E-1)[&rate=6.184753802017122E-4]:2.134222001071E-1)[&rate=6.184753802017122E-4]:2.134473749328E-2,49[&rate=6.184753802017122E-4]:6.860614336023E-1)[&rate=6.184753802017122E-4]:3.637091467405E-2)[&rate=6.184753802017122E-4]:2.545161676454E-2,(46[&rate=6.184753802017122E-4]:4.315135926063E-1,41[&rate=6.184753802017122E-4]:4.095957843872E-1)[&rate=6.184753802017122E-4]:3.108909203799E-1)[&rate=6.184753802017122E-4]:5.18505813509E-1)[&rate=6.184753802017122E-4]:4.103941191035E-2,(57[&rate=6.184753802017122E-4]:7.617293539311E-1,(59[&rate=6.184753802017122E-4]:6.771558585755E-1,(60[&rate=6.184753802017122E-4]:5.149674337725E-1,56[&rate=6.184753802017122E-4]:5.122277077449E-1)[&rate=6.184753802017122E-4]:1.676678768579E-1)[&rate=6.184753802017122E-4]:7.909404330062E-2)[&rate=6.184753802017122E-4]:7.183025762554E-1)[&rate=6.184753802017122E-4]:3.302974749452E-3)[&rate=6.184753802017122E-4]:2.684458653485E-1)[&rate=6.184753802017122E-4]:3.185924626045E-1)[&rate=6.184753802017122E-4]:5.874122363586E-1,((31[&rate=6.184753802017122E-4]:4.264252642835E-1,((61[&rate=6.184753802017122E-4]:4.652372553479E-1,34[&rate=6.184753802017122E-4]:2.739804247468E-1)[&rate=6.184753802017122E-4]:6.483138350992E-3,30[&rate=6.184753802017122E-4]:3.515018144639E-1)[&rate=6.184753802017122E-4]:2.027864107657E-2)[&rate=6.184753802017122E-4]:1.987588427792E-2,((2[&rate=6.184753802017122E-4]:1.013089017759E0,(((24[&rate=6.184753802017122E-4]:6.901546672146E-1,(6[&rate=6.184753802017122E-4]:4.890516069336E-1,7[&rate=6.184753802017122E-4]:4.890516069336E-1)[&rate=6.184753802017122E-4]:9.425374521253E-2)[&rate=6.184753802017122E-4]:1.054366773248E-1,28[&rate=6.184753802017122E-4]:8.394269609778E-1)[&rate=6.184753802017122E-4]:1.128474751952E-1,(20[&rate=6.184753802017122E-4]:4.314555951041E-1,25[&rate=6.184753802017122E-4]:4.478939512685E-1)[&rate=6.184753802017122E-4]:4.660243205209E-1)[&rate=6.184753802017122E-4]:2.882118418601E-1)[&rate=6.184753802017122E-4]:1.323992261351E0,14[&rate=6.184753802017122E-4]:2.465848402397E0)[&rate=6.184753802017122E-4]:1.130086353818E-2)[&rate=6.184753802017122E-4]:4.091017591451E-2)[&rate=6.184753802017122E-4]:2.342904154327E-2)[&rate=6.184753802017122E-4]:6.822347154681E-2,(35[&rate=6.184753802017122E-4]:6.212205187816E-1,(32[&rate=6.184753802017122E-4]:4.798574803377E-1,37[&rate=6.184753802017122E-4]:3.951580267856E-1)[&rate=6.184753802017122E-4]:1.522920001926E-1)[&rate=6.184753802017122E-4]:3.141381058772E-2)[&rate=6.184753802017122E-4]:2.875682495685E-1,33[&rate=6.184753802017122E-4]:9.265413767522E-1)[&rate=6.184753802017122E-4]:7.138431068627E-2);
tree STATE_9204000 [&joint=-18024.768884960824,lnP=-18024.768884960824] = [&R] (((35[&rate=5.758971478018274E-4]:6.443221857953E-1,(32[&rate=5.758971478018274E-4]:5.073307048484E-1,37[&rate=5.758971478018274E-4]:4.226312512963E-1)[&rate=5.758971478018274E-4]:1.479204426957E-1)[&rate=5.758971478018274E-4]:1.050390290903E-1,(36[&rate=5.758971478018274E-4]:5.624766260093E-1,33[&rate=5.758971478018274E-4]:5.269575003265E-1)[&rate=5.758971478018274E-4]:2.087425123735E-1)[&rate=5.758971478018274E-4]:3.314535928212E-2,(((31[&rate=5.758971478018274E-4]:4.977310135515E-1,((((29[&rate=5.758971478018274E-4]:4.20076434596E-1,34[&rate=5.758971478018274E-4]:3.490381832298E-1)[&rate=5.758971478018274E-4]:2.617031809684E-3,(2[&rate=5.758971478018274E-4]:8.89154964299E-1,((28[&rate=5.758971478018274E-4]:7.499052462636E-1,(20[&rate=5.758971478018274E-4]:4.248370698581E-1,25[&rate=5.758971478018274E-4]:4.412754260225E-1)[&rate=5.758971478018274E-4]:2.702736558574E-1)[&rate=5.758971478018274E-4]:4.212873559817E-2,(24[&rate=5.758971478018274E-4]:7.020251440599E-1,(6[&rate=5.758971478018274E-4]:3.246052559753E-1,7[&rate=5.758971478018274E-4]:3.246052559753E-1)[&rate=5.758971478018274E-4]:2.705705730161E-1)[&rate=5.758971478018274E-4]:4.61732213635E-2)[&rate=5.758971478018274E-4]:3.245182427113E-1)[&rate=5.758971478018274E-4]:1.490264304936E0)[&rate=5.758971478018274E-4]:7.61747231704E-3,((38[&rate=5.758971478018274E-4]:6.737380180374E-1,(((13[&rate=5.758971478018274E-4]:4.964872186928E-1,9[&rate=5.758971478018274E-4]:4.581310543094E-1)[&rate=5.758971478018274E-4]:2.624084331181E-1,(5[&rate=5.758971478018274E-4]:5.938673107298E-1,(3[&rate=5.758971478018274E-4]:4.128767724868E-1,16[&rate=5.758971478018274E-4]:5.279452656374E-1)[&rate=5.758971478018274E-4]:1.289357437226E-1)[&rate=5.758971478018274E-4]:1.102338205332E-1)[&rate=5.758971478018274E-4]:7.422222912207E-1,((((51[&rate=5.758971478018274E-4]:8.810118106509E-1,((11[&rate=5.758971478018274E-4]:5.643306214984E-1,17[&rate=5.758971478018274E-4]:6.02686785882E-1)[&rate=5.758971478018274E-4]:3.233082294766E-1,(((50[&rate=5.758971478018274E-4]:3.452392441721E-1,40[&rate=5.758971478018274E-4]:4.055132167748E-1)[&rate=5.758971478018274E-4]:2.181514826943E-1,44[&rate=5.758971478018274E-4]:6.209249734418E-1)[&rate=5.758971478018274E-4]:1.079700350574E-1,(43[&rate=5.758971478018274E-4]:5.326028434155E-1,45[&rate=5.758971478018274E-4]:5.517809256073E-1)[&rate=5.758971478018274E-4]:1.99031891111E-1)[&rate=5.758971478018274E-4]:1.340863082293E-1)[&rate=5.758971478018274E-4]:7.556474049783E-2)[&rate=5.758971478018274E-4]:9.380515137579E-2,((63[&rate=5.758971478018274E-4]:4.802338573461E-1,58[&rate=5.758971478018274E-4]:4.774941313187E-1)[&rate=5.758971478018274E-4]:3.971087459726E-1,((54[&rate=5.758971478018274E-4]:7.765270911603E-1,(42[&rate=5.758971478018274E-4]:5.670657509484E-1,47[&rate=5.758971478018274E-4]:5.835041071128E-1)[&rate=5.758971478018274E-4]:1.768051829412E-2)[&rate=5.758971478018274E-4]:2.630525473336E-1,52[&rate=5.758971478018274E-4]:7.875248439734E-1)[&rate=5.758971478018274E-4]:5.146159496158E-2)[&rate=5.758971478018274E-4]:1.358305230917E-1)[&rate=5.758971478018274E-4]:1.205630451325E-1,(57[&rate=5.758971478018274E-4]:6.977174838541E-1,(59[&rate=5.758971478018274E-4]:5.764207423723E-1,(56[&rate=5.758971478018274E-4]:5.223184428573E-1,60[&rate=5.758971478018274E-4]:5.250581688849E-1)[&rate=5.758971478018274E-4]:5.684202554232E-2)[&rate=5.758971478018274E-4]:1.158172894269E-1)[&rate=5.758971478018274E-4]:6.524570438532E-1)[&rate=5.758971478018274E-4]:1.794296489093E-1,((39[&rate=5.758971478018274E-4]:2.892262426798E-2,((1[&rate=5.758971478018274E-4]:1.887769488625E-1,((19[&rate=5.758971478018274E-4]:5.717231148786E-1,26[&rate=5.758971478018274E-4]:5.963806491251E-1)[&rate=5.758971478018274E-4]:2.45328025828E-1,22[&rate=5.758971478018274E-4]:8.362292228983E-1)[&rate=5.758971478018274E-4]:1.333696437724E-1)[&rate=5.758971478018274E-4]:2.044636390834E-1,(((23[&rate=5.758971478018274E-4]:3.818749540892E-1,18[&rate=5.758971478018274E-4]:3.626968718975E-1)[&rate=5.758971478018274E-4]:2.811830634605E-1,21[&rate=5.758971478018274E-4]:6.520991134401E-1)[&rate=5.758971478018274E-4]:2.112232765598E-1,(55[&rate=5.758971478018274E-4]:4.19500629361E-1,10[&rate=5.758971478018274E-4]:4.386787115528E-1)[&rate=5.758971478018274E-4]:3.397121715979E-1)[&rate=5.758971478018274E-4]:2.997812116446E-1)[&rate=5.758971478018274E-4]:1.650395413021E-2)[&rate=5.758971478018274E-4]:1.275030111765E-1,(((((12[&rate=5.758971478018274E-4]:4.194026873388E-1,15[&rate=5.758971478018274E-4]:4.577588517225E-1)[&rate=5.758971478018274E-4]:1.92411970601E-1,(27[&rate=5.758971478018274E-4]:6.348452366729E-1,4[&rate=5.758971478018274E-4]:4.622424969469E-1)[&rate=5.758971478018274E-4]:9.203791441777E-2)[&rate=5.758971478018274E-4]:2.393566726553E-2,49[&rate=5.758971478018274E-4]:6.357503252054E-1)[&rate=5.758971478018274E-4]:5.65075278136E-2,((53[&rate=5.758971478018274E-4]:5.860491147153E-1,48[&rate=5.758971478018274E-4]:5.833093886877E-1)[&rate=5.758971478018274E-4]:2.774459719728E-2,8[&rate=5.758971478018274E-4]:6.028348078029E-1)[&rate=5.758971478018274E-4]:8.120386713401E-2)[&rate=5.758971478018274E-4]:2.74635307884E-1,(46[&rate=5.758971478018274E-4]:7.172342048E-1,41[&rate=5.758971478018274E-4]:6.953163965809E-1)[&rate=5.758971478018274E-4]:2.441795040482E-1)[&rate=5.758971478018274E-4]:2.635050772811E-1)[&rate=5.758971478018274E-4]:1.266031987063E-1)[&rate=5.758971478018274E-4]:1.139795198399E-1)[&rate=5.758971478018274E-4]:2.822091161017E-1)[&rate=5.758971478018274E-4]:3.49836078473E-1,14[&rate=5.758971478018274E-4]:2.135902863634E0)[&rate=5.758971478018274E-4]:3.799010012061E-1)[&rate=5.758971478018274E-4]:1.232091725136E-2,62[&rate=5.758971478018274E-4]:5.000089051544E-1)[&rate=5.758971478018274E-4]:4.543488344231E-4)[&rate=5.758971478018274E-4]:7.425349744111E-2,61[&rate=5.758971478018274E-4]:6.375582814845E-1)[&rate=5.758971478018274E-4]:9.272757118774E-2,30[&rate=5.758971478018274E-4]:6.100672734374E-1)[&rate=5.758971478018274E-4]:4.402400018408E-2);
tree STATE_9206000 [&joint=-18005.34998744871,lnP=-18005.34998744871] = [&R] (((38[&rate=5.305431880417962E-4]:1.408642706247E0,(((13[&rate=5.305431880417962E-4]:5.157606577507E-1,9[&rate=5.305431880417962E-4]:4.774044933673E-1)[&rate=5.305431880417962E-4]:6.409847505208E-1,(5[&rate=5.305431880417962E-4]:5.191791837717E-1,(3[&rate=5.305431880417962E-4]:3.329150694822E-1,16[&rate=5.305431880417962E-4]:4.479835626328E-1)[&rate=5.305431880417962E-4]:1.342093197691E-1)[&rate=5.305431880417962E-4]:5.827717039521E-1)[&rate=5.305431880417962E-4]:7.800926550824E-1,(((((49[&rate=5.305431880417962E-4]:7.970640383693E-1,(((53[&rate=5.305431880417962E-4]:4.021614286197E-1,8[&rate=5.305431880417962E-4]:3.9120252451E-1)[&rate=5.305431880417962E-4]:2.784314437364E-1,(48[&rate=5.305431880417962E-4]:6.518381765026E-1,(12[&rate=5.305431880417962E-4]:4.062356428157E-1,15[&rate=5.305431880417962E-4]:4.445918071994E-1)[&rate=5.305431880417962E-4]:2.456025336869E-1)[&rate=5.305431880417962E-4]:2.601496982588E-2)[&rate=5.305431880417962E-4]:6.067126250029E-2,(27[&rate=5.305431880417962E-4]:1.921619664009E-1,4[&rate=5.305431880417962E-4]:1.955922667491E-2)[&rate=5.305431880417962E-4]:6.614309355786E-1)[&rate=5.305431880417962E-4]:5.853962954062E-2)[&rate=5.305431880417962E-4]:2.417936421795E-1,(46[&rate=5.305431880417962E-4]:4.975335643711E-1,41[&rate=5.305431880417962E-4]:4.756157561521E-1)[&rate=5.305431880417962E-4]:5.35844664123E-1)[&rate=5.305431880417962E-4]:1.521547240835E-1,(((((43[&rate=5.305431880417962E-4]:1.762849930509E-1,44[&rate=5.305431880417962E-4]:1.735452670235E-1)[&rate=5.305431880417962E-4]:1.505689117599E-1,(50[&rate=5.305431880417962E-4]:6.493427235429E-2,40[&rate=5.305431880417962E-4]:1.252082449571E-1)[&rate=5.305431880417962E-4]:2.016456598537E-1)[&rate=5.305431880417962E-4]:1.965227190381E-1,45[&rate=5.305431880417962E-4]:5.425547060406E-1)[&rate=5.305431880417962E-4]:3.421924680691E-1,(51[&rate=5.305431880417962E-4]:6.184145594127E-1,(11[&rate=5.305431880417962E-4]:5.708069016707E-1,17[&rate=5.305431880417962E-4]:6.091630660544E-1)[&rate=5.305431880417962E-4]:1.297994385639E-1)[&rate=5.305431880417962E-4]:1.868805599025E-1)[&rate=5.305431880417962E-4]:1.365121015905E-1,((63[&rate=5.305431880417962E-4]:4.243443866513E-1,58[&rate=5.305431880417962E-4]:4.21604660624E-1)[&rate=5.305431880417962E-4]:4.171690472276E-1,((42[&rate=5.305431880417962E-4]:2.062131984226E-1,(54[&rate=5.305431880417962E-4]:1.900559704013E-1,47[&rate=5.305431880417962E-4]:1.471350464789E-2)[&rate=5.305431880417962E-4]:2.079380499391E-1)[&rate=5.305431880417962E-4]:5.362351325553E-1,52[&rate=5.305431880417962E-4]:6.821743583752E-1)[&rate=5.305431880417962E-4]:1.2098291112E-1)[&rate=5.305431880417962E-4]:1.386499514104E-1)[&rate=5.305431880417962E-4]:1.670134029049E-1)[&rate=5.305431880417962E-4]:1.252735448716E-1,(57[&rate=5.305431880417962E-4]:5.703646693918E-1,(59[&rate=5.305431880417962E-4]:1.997142717934E-1,(56[&rate=5.305431880417962E-4]:1.513084269406E-1,60[&rate=5.305431880417962E-4]:1.540481529682E-1)[&rate=5.305431880417962E-4]:5.114557088016E-2)[&rate=5.305431880417962E-4]:3.651709455435E-1)[&rate=5.305431880417962E-4]:9.185240198384E-1)[&rate=5.305431880417962E-4]:1.587836159888E-1,((((1[&rate=5.305431880417962E-4]:2.327288666121E-1,(19[&rate=5.305431880417962E-4]:6.852847554261E-1,26[&rate=5.305431880417962E-4]:7.099422896726E-1)[&rate=5.305431880417962E-4]:3.090879468025E-1)[&rate=5.305431880417962E-4]:8.867091368623E-2,22[&rate=5.305431880417962E-4]:1.102221698107E0)[&rate=5.305431880417962E-4]:7.582998343692E-2,39[&rate=5.305431880417962E-4]:1.640784592712E-2)[&rate=5.305431880417962E-4]:5.514365879753E-3,(((23[&rate=5.305431880417962E-4]:5.047913369658E-1,18[&rate=5.305431880417962E-4]:4.856132547741E-1)[&rate=5.305431880417962E-4]:2.285450521852E-1,21[&rate=5.305431880417962E-4]:7.223774850414E-1)[&rate=5.305431880417962E-4]:5.208026939138E-2,(55[&rate=5.305431880417962E-4]:4.487378529706E-1,10[&rate=5.305431880417962E-4]:4.679159351623E-1)[&rate=5.305431880417962E-4]:2.216103124212E-1)[&rate=5.305431880417962E-4]:3.981493888808E-1)[&rate=5.305431880417962E-4]:3.791747509464E-1)[&rate=5.305431880417962E-4]:4.316315115598E-1)[&rate=5.305431880417962E-4]:5.813936839884E-1)[&rate=5.305431880417962E-4]:1.729120086613E-1,(35[&rate=5.305431880417962E-4]:7.245139952355E-1,(32[&rate=5.305431880417962E-4]:4.600345021466E-1,37[&rate=5.305431880417962E-4]:3.753350485946E-1)[&rate=5.305431880417962E-4]:2.754084548376E-1)[&rate=5.305431880417962E-4]:1.229186122487E-2)[&rate=5.305431880417962E-4]:2.124776308988E-2,((36[&rate=5.305431880417962E-4]:4.855917011601E-1,33[&rate=5.305431880417962E-4]:4.500725754772E-1)[&rate=5.305431880417962E-4]:2.634507487654E-1,(((62[&rate=5.305431880417962E-4]:5.636809741337E-1,34[&rate=5.305431880417962E-4]:4.352656735871E-1)[&rate=5.305431880417962E-4]:5.318111669191E-2,((30[&rate=5.305431880417962E-4]:5.23561112021E-1,(29[&rate=5.305431880417962E-4]:5.100656498924E-1,(2[&rate=5.305431880417962E-4]:6.971462803454E-1,(((24[&rate=5.305431880417962E-4]:5.758440832592E-1,(6[&rate=5.305431880417962E-4]:3.400568592287E-1,7[&rate=5.305431880417962E-4]:3.400568592287E-1)[&rate=5.305431880417962E-4]:1.289379089619E-1)[&rate=5.305431880417962E-4]:1.884669295918E-1,(20[&rate=5.305431880417962E-4]:4.284646138094E-1,25[&rate=5.305431880417962E-4]:4.449029699738E-1)[&rate=5.305431880417962E-4]:3.248874949319E-1)[&rate=5.305431880417962E-4]:1.170406121391E-2,28[&rate=5.305431880417962E-4]:8.198506905033E-1)[&rate=5.305431880417962E-4]:1.046928501162E-1)[&rate=5.305431880417962E-4]:1.769645172376E0)[&rate=5.305431880417962E-4]:1.349546212855E-2)[&rate=5.305431880417962E-4]:2.584939718279E-2,(14[&rate=5.305431880417962E-4]:2.477855289195E0,61[&rate=5.305431880417962E-4]:5.125809423129E-1)[&rate=5.305431880417962E-4]:1.570481461257E-1)[&rate=5.305431880417962E-4]:1.007453244149E-2)[&rate=5.305431880417962E-4]:3.375721795993E-2,31[&rate=5.305431880417962E-4]:6.478870683481E-1)[&rate=5.305431880417962E-4]:5.526966276846E-3)[&rate=5.305431880417962E-4]:3.086909312195E-2);
tree STATE_9208000 [&joint=-18017.705397618996,lnP=-18017.705397618996] = [&R] (((36[&rate=5.40406308080935E-4]:6.166941088989E-1,33[&rate=5.40406308080935E-4]:5.81174983216E-1)[&rate=5.40406308080935E-4]:1.605135411628E-1,(35[&rate=5.40406308080935E-4]:5.936590563046E-1,(32[&rate=5.40406308080935E-4]:4.313843748467E-1,37[&rate=5.40406308080935E-4]:3.466849212947E-1)[&rate=5.40406308080935E-4]:1.732036432066E-1)[&rate=5.40406308080935E-4]:1.616906702599E-1)[&rate=5.40406308080935E-4]:9.467067443688E-2,(((14[&rate=5.40406308080935E-4]:2.679933159634E0,34[&rate=5.40406308080935E-4]:5.234019821507E-1)[&rate=5.40406308080935E-4]:1.671855163095E-2,(61[&rate=5.40406308080935E-4]:6.254225304623E-1,31[&rate=5.40406308080935E-4]:5.598487599704E-1)[&rate=5.40406308080935E-4]:1.059548339205E-1)[&rate=5.40406308080935E-4]:9.094191381947E-3,(62[&rate=5.40406308080935E-4]:6.701732411044E-1,((29[&rate=5.40406308080935E-4]:5.500634423776E-1,(30[&rate=5.40406308080935E-4]:5.195926420767E-1,(2[&rate=5.40406308080935E-4]:9.263656576378E-1,(((24[&rate=5.40406308080935E-4]:5.047583991689E-1,(6[&rate=5.40406308080935E-4]:1.625933593891E-1,7[&rate=5.40406308080935E-4]:1.625933593891E-1)[&rate=5.40406308080935E-4]:2.353157247112E-1)[&rate=5.40406308080935E-4]:1.587552624419E-1,28[&rate=5.40406308080935E-4]:7.073492780492E-1)[&rate=5.40406308080935E-4]:5.039648068048E-2,(20[&rate=5.40406308080935E-4]:3.693891601022E-1,25[&rate=5.40406308080935E-4]:3.858275162666E-1)[&rate=5.40406308080935E-4]:3.335620780794E-1)[&rate=5.40406308080935E-4]:3.960171591822E-1)[&rate=5.40406308080935E-4]:1.549952787268E0)[&rate=5.40406308080935E-4]:3.047080030088E-2)[&rate=5.40406308080935E-4]:2.874370717943E-2,(38[&rate=5.40406308080935E-4]:1.179894293056E0,((((3[&rate=5.40406308080935E-4]:5.580946616054E-1,16[&rate=5.40406308080935E-4]:6.73163154756E-1)[&rate=5.40406308080935E-4]:9.884808526897E-2,5[&rate=5.40406308080935E-4]:7.089975413948E-1)[&rate=5.40406308080935E-4]:4.52779986236E-1,(13[&rate=5.40406308080935E-4]:8.071692764258E-1,9[&rate=5.40406308080935E-4]:7.688131120423E-1)[&rate=5.40406308080935E-4]:4.094027717529E-1)[&rate=5.40406308080935E-4]:5.382341381986E-1,(((((((23[&rate=5.40406308080935E-4]:5.092335871197E-1,18[&rate=5.40406308080935E-4]:4.900555049279E-1)[&rate=5.40406308080935E-4]:1.401949993377E-1,21[&rate=5.40406308080935E-4]:6.384696823477E-1)[&rate=5.40406308080935E-4]:2.832383955146E-1,(55[&rate=5.40406308080935E-4]:6.616711822555E-1,10[&rate=5.40406308080935E-4]:6.808492644472E-1)[&rate=5.40406308080935E-4]:1.559273065659E-1)[&rate=5.40406308080935E-4]:2.789255060287E-1,(((19[&rate=5.40406308080935E-4]:5.737412804246E-1,26[&rate=5.40406308080935E-4]:5.983988146711E-1)[&rate=5.40406308080935E-4]:5.448915567156E-2,22[&rate=5.40406308080935E-4]:6.474085182879E-1)[&rate=5.40406308080935E-4]:1.640187063493E-1,1[&rate=5.40406308080935E-4]:3.060530682895E-2)[&rate=5.40406308080935E-4]:4.001652633634E-1)[&rate=5.40406308080935E-4]:1.88219371096E-2,39[&rate=5.40406308080935E-4]:6.877058949384E-2)[&rate=5.40406308080935E-4]:3.658789709358E-1,(((12[&rate=5.40406308080935E-4]:4.006665874505E-1,15[&rate=5.40406308080935E-4]:4.390227518342E-1)[&rate=5.40406308080935E-4]:5.624356380241E-1,((8[&rate=5.40406308080935E-4]:6.493363390615E-1,(((48[&rate=5.40406308080935E-4]:5.442502451136E-1,53[&rate=5.40406308080935E-4]:5.469899711412E-1)[&rate=5.40406308080935E-4]:5.202539094867E-2,49[&rate=5.40406308080935E-4]:5.962756360623E-1)[&rate=5.40406308080935E-4]:3.064225044701E-2,(27[&rate=5.40406308080935E-4]:2.811383617542E-1,4[&rate=5.40406308080935E-4]:1.085356220282E-1)[&rate=5.40406308080935E-4]:4.608480179059E-1)[&rate=5.40406308080935E-4]:3.063763063428E-2)[&rate=5.40406308080935E-4]:2.46639981592E-1,(46[&rate=5.40406308080935E-4]:6.926832449864E-1,41[&rate=5.40406308080935E-4]:6.707654367673E-1)[&rate=5.40406308080935E-4]:2.060328016945E-1)[&rate=5.40406308080935E-4]:5.8906726739E-2)[&rate=5.40406308080935E-4]:4.853536660737E-1,(((63[&rate=5.40406308080935E-4]:2.464068818071E-1,58[&rate=5.40406308080935E-4]:2.436671557797E-1)[&rate=5.40406308080935E-4]:5.206570615292E-1,(((54[&rate=5.40406308080935E-4]:4.998004641908E-1,42[&rate=5.40406308080935E-4]:3.08019642273E-1)[&rate=5.40406308080935E-4]:2.874343454806E-2,47[&rate=5.40406308080935E-4]:3.532014329854E-1)[&rate=5.40406308080935E-4]:3.990516033012E-1,52[&rate=5.40406308080935E-4]:6.755407075195E-1)[&rate=5.40406308080935E-4]:5.31670714331E-2)[&rate=5.40406308080935E-4]:4.818506851776E-1,((51[&rate=5.40406308080935E-4]:8.492128593784E-1,(45[&rate=5.40406308080935E-4]:7.738626853661E-1,(44[&rate=5.40406308080935E-4]:5.44712264152E-1,((50[&rate=5.40406308080935E-4]:5.711607951661E-2,40[&rate=5.40406308080935E-4]:1.173900521194E-1)[&rate=5.40406308080935E-4]:3.803104142383E-1,43[&rate=5.40406308080935E-4]:4.977004663577E-1)[&rate=5.40406308080935E-4]:4.975152382172E-2)[&rate=5.40406308080935E-4]:2.07232612995E-1)[&rate=5.40406308080935E-4]:1.548022288069E-1)[&rate=5.40406308080935E-4]:3.300497975175E-2,(11[&rate=5.40406308080935E-4]:5.461000760256E-1,17[&rate=5.40406308080935E-4]:5.844562404093E-1)[&rate=5.40406308080935E-4]:4.183095439265E-1)[&rate=5.40406308080935E-4]:3.28340625E-1)[&rate=5.40406308080935E-4]:1.557056465962E-1)[&rate=5.40406308080935E-4]:6.016627162096E-2)[&rate=5.40406308080935E-4]:5.203164375236E-3,(57[&rate=5.40406308080935E-4]:7.016002966672E-1,((60[&rate=5.40406308080935E-4]:2.674034134193E-1,59[&rate=5.40406308080935E-4]:2.619239613644E-1)[&rate=5.40406308080935E-4]:9.277179278103E-2,56[&rate=5.40406308080935E-4]:3.574354801728E-1)[&rate=5.40406308080935E-4]:3.414250904668E-1)[&rate=5.40406308080935E-4]:9.848277706036E-1)[&rate=5.40406308080935E-4]:2.108438725314E-1)[&rate=5.40406308080935E-4]:5.34677147775E-1)[&rate=5.40406308080935E-4]:3.720770154944E-1)[&rate=5.40406308080935E-4]:3.3989042367E-2)[&rate=5.40406308080935E-4]:7.456784605728E-3)[&rate=5.40406308080935E-4]:1.013521239253E-1);
tree STATE_9210000 [&joint=-18023.514536949006,lnP=-18023.514536949006] = [&R] ((32[&rate=4.899817369914707E-4]:5.020301619886E-1,37[&rate=4.899817369914707E-4]:4.173307084366E-1)[&rate=4.899817369914707E-4]:4.821967966821E-1,((((31[&rate=4.899817369914707E-4]:3.671990736853E-1,14[&rate=4.899817369914707E-4]:2.39804719106E0)[&rate=4.899817369914707E-4]:2.702314623308E-1,(((34[&rate=4.899817369914707E-4]:3.397914738172E-1,(38[&rate=4.899817369914707E-4]:1.250494952183E0,(((13[&rate=4.899817369914707E-4]:5.626550564214E-1,9[&rate=4.899817369914707E-4]:5.24298892038E-1)[&rate=4.899817369914707E-4]:6.094521369774E-1,((3[&rate=4.899817369914707E-4]:6.015649518845E-1,16[&rate=4.899817369914707E-4]:7.166334450351E-1)[&rate=4.899817369914707E-4]:3.874242539025E-1,5[&rate=4.899817369914707E-4]:1.041044000308E0)[&rate=4.899817369914707E-4]:7.626867254343E-2)[&rate=4.899817369914707E-4]:5.092925984285E-1,(((57[&rate=4.899817369914707E-4]:8.856899660733E-1,((59[&rate=4.899817369914707E-4]:6.041145054731E-1,56[&rate=4.899817369914707E-4]:6.068542315004E-1)[&rate=4.899817369914707E-4]:3.384643096489E-2,60[&rate=4.899817369914707E-4]:6.434403884929E-1)[&rate=4.899817369914707E-4]:2.422495775804E-1)[&rate=4.899817369914707E-4]:7.253633858749E-1,(((((23[&rate=4.899817369914707E-4]:5.655617722235E-1,18[&rate=4.899817369914707E-4]:5.463836900317E-1)[&rate=4.899817369914707E-4]:9.506120935124E-2,21[&rate=4.899817369914707E-4]:6.496640774651E-1)[&rate=4.899817369914707E-4]:2.906034146022E-1,(55[&rate=4.899817369914707E-4]:6.277655637081E-1,10[&rate=4.899817369914707E-4]:6.469436458998E-1)[&rate=4.899817369914707E-4]:2.083923393182E-1)[&rate=4.899817369914707E-4]:2.204603487348E-1,39[&rate=4.899817369914707E-4]:1.004290929536E-2)[&rate=4.899817369914707E-4]:2.222076093616E-1,(22[&rate=4.899817369914707E-4]:9.419629006364E-1,((19[&rate=4.899817369914707E-4]:6.459195501178E-1,26[&rate=4.899817369914707E-4]:6.705770843642E-1)[&rate=4.899817369914707E-4]:2.534933348958E-1,1[&rate=4.899817369914707E-4]:1.377690493971E-1)[&rate=4.899817369914707E-4]:2.337193343108E-2)[&rate=4.899817369914707E-4]:4.519314536369E-1)[&rate=4.899817369914707E-4]:1.322274908254E-1)[&rate=4.899817369914707E-4]:1.184325905835E-2,((((12[&rate=4.899817369914707E-4]:5.889132997693E-1,15[&rate=4.899817369914707E-4]:6.27269464153E-1)[&rate=4.899817369914707E-4]:3.873319788192E-1,(((48[&rate=4.899817369914707E-4]:4.489381238909E-1,53[&rate=4.899817369914707E-4]:4.516778499185E-1)[&rate=4.899817369914707E-4]:2.076334875344E-1,8[&rate=4.899817369914707E-4]:6.483524333432E-1)[&rate=4.899817369914707E-4]:2.716980155631E-1,(27[&rate=4.899817369914707E-4]:8.033257052332E-1,4[&rate=4.899817369914707E-4]:6.307229655072E-1)[&rate=4.899817369914707E-4]:2.40012414906E-1)[&rate=4.899817369914707E-4]:4.797565160009E-2)[&rate=4.899817369914707E-4]:1.248590086431E-1,((46[&rate=4.899817369914707E-4]:6.484375490276E-1,41[&rate=4.899817369914707E-4]:6.265197408085E-1)[&rate=4.899817369914707E-4]:1.870133531966E-1,49[&rate=4.899817369914707E-4]:8.409303542789E-1)[&rate=4.899817369914707E-4]:2.601739329527E-1)[&rate=4.899817369914707E-4]:2.040029001288E-1,(((63[&rate=4.899817369914707E-4]:5.666188833632E-1,58[&rate=4.899817369914707E-4]:5.638791573359E-1)[&rate=4.899817369914707E-4]:2.85130378536E-1,(((47[&rate=4.899817369914707E-4]:5.647441232913E-1,42[&rate=4.899817369914707E-4]:5.483057671269E-1)[&rate=4.899817369914707E-4]:1.010412006327E-1,54[&rate=4.899817369914707E-4]:8.411277896774E-1)[&rate=4.899817369914707E-4]:6.677175514898E-2,52[&rate=4.899817369914707E-4]:6.558447503058E-1)[&rate=4.899817369914707E-4]:1.575483472097E-1)[&rate=4.899817369914707E-4]:2.093328806224E-1,((((44[&rate=4.899817369914707E-4]:2.461457342769E-1,43[&rate=4.899817369914707E-4]:2.488854603042E-1)[&rate=4.899817369914707E-4]:4.018323720411E-1,((50[&rate=4.899817369914707E-4]:9.541487494595E-2,40[&rate=4.899817369914707E-4]:1.556888475487E-1)[&rate=4.899817369914707E-4]:4.261361229948E-1,45[&rate=4.899817369914707E-4]:6.010030527352E-1)[&rate=4.899817369914707E-4]:6.889286180183E-2)[&rate=4.899817369914707E-4]:2.96206957824E-1,(11[&rate=4.899817369914707E-4]:5.429370062243E-1,17[&rate=4.899817369914707E-4]:5.81293170608E-1)[&rate=4.899817369914707E-4]:4.259055921641E-1)[&rate=4.899817369914707E-4]:8.546612118917E-2,51[&rate=4.899817369914707E-4]:9.721169387557E-1)[&rate=4.899817369914707E-4]:5.060903938217E-2)[&rate=4.899817369914707E-4]:2.001894284007E-1)[&rate=4.899817369914707E-4]:1.451866839198E-1)[&rate=4.899817369914707E-4]:2.009689342456E-1)[&rate=4.899817369914707E-4]:6.78684201452E-1)[&rate=4.899817369914707E-4]:1.334989319938E-1)[&rate=4.899817369914707E-4]:1.044360058396E-1,((2[&rate=4.899817369914707E-4]:8.160449694803E-1,(((24[&rate=4.899817369914707E-4]:5.981104140037E-1,(6[&rate=4.899817369914707E-4]:2.384186781801E-1,7[&rate=4.899817369914707E-4]:2.384186781801E-1)[&rate=4.899817369914707E-4]:2.528424207551E-1)[&rate=4.899817369914707E-4]:4.789166817866E-2,(20[&rate=4.899817369914707E-4]:3.773284164794E-1,25[&rate=4.899817369914707E-4]:3.937667726437E-1)[&rate=4.899817369914707E-4]:2.577147615934E-1)[&rate=4.899817369914707E-4]:5.41361228918E-2,28[&rate=4.899817369914707E-4]:7.439738215126E-1)[&rate=4.899817369914707E-4]:2.994684082418E-1)[&rate=4.899817369914707E-4]:1.650099592054E0,29[&rate=4.899817369914707E-4]:5.094187587044E-1)[&rate=4.899817369914707E-4]:5.846972318551E-3)[&rate=4.899817369914707E-4]:4.243646960811E-2,(61[&rate=4.899817369914707E-4]:6.325826730853E-1,62[&rate=4.899817369914707E-4]:5.697411430307E-1)[&rate=4.899817369914707E-4]:4.533810678065E-2)[&rate=4.899817369914707E-4]:2.508352664219E-2)[&rate=4.899817369914707E-4]:7.129279193198E-2,30[&rate=4.899817369914707E-4]:6.540785192052E-1)[&rate=4.899817369914707E-4]:6.75293627305E-2,((36[&rate=4.899817369914707E-4]:6.588763417551E-1,33[&rate=4.899817369914707E-4]:6.233572160722E-1)[&rate=4.899817369914707E-4]:7.372764487387E-2,35[&rate=4.899817369914707E-4]:7.107460631317E-1)[&rate=4.899817369914707E-4]:1.392771193503E-1)[&rate=4.899817369914707E-4]:1.2327481444E-1);
tree STATE_9212000 [&joint=-18017.831300130998,lnP=-18017.831300130998] = [&R] ((36[&rate=4.8052762673744836E-4]:7.086746729767E-1,33[&rate=4.8052762673744836E-4]:6.731555472939E-1)[&rate=4.8052762673744836E-4]:3.76669497323E-1,((32[&rate=4.8052762673744836E-4]:6.922864514307E-1,37[&rate=4.8052762673744836E-4]:6.075869978786E-1)[&rate=4.8052762673744836E-4]:3.129566021196E-1,(35[&rate=4.8052762673744836E-4]:7.68097857708E-1,(62[&rate=4.8052762673744836E-4]:6.78808135157E-1,((30[&rate=4.8052762673744836E-4]:5.163925314134E-1,29[&rate=4.8052762673744836E-4]:5.163925314134E-1)[&rate=4.8052762673744836E-4]:8.510487693042E-2,((((38[&rate=4.8052762673744836E-4]:7.191912416141E-1,((((5[&rate=4.8052762673744836E-4]:6.17660749789E-1,16[&rate=4.8052762673744836E-4]:6.806744484192E-1)[&rate=4.8052762673744836E-4]:1.270342092695E-1,(13[&rate=4.8052762673744836E-4]:5.434804995691E-1,9[&rate=4.8052762673744836E-4]:5.051243351856E-1)[&rate=4.8052762673744836E-4]:2.560089800373E-1)[&rate=4.8052762673744836E-4]:8.511724951794E-2,3[&rate=4.8052762673744836E-4]:7.777574140559E-1)[&rate=4.8052762673744836E-4]:6.568206156238E-1,(((((((8[&rate=4.8052762673744836E-4]:6.789326772319E-1,(48[&rate=4.8052762673744836E-4]:5.74769977669E-1,53[&rate=4.8052762673744836E-4]:5.775097036966E-1)[&rate=4.8052762673744836E-4]:1.12381877645E-1)[&rate=4.8052762673744836E-4]:2.47845847937E-2,(12[&rate=4.8052762673744836E-4]:5.200101993065E-1,15[&rate=4.8052762673744836E-4]:5.583663636902E-1)[&rate=4.8052762673744836E-4]:1.919262408012E-1)[&rate=4.8052762673744836E-4]:1.031730505504E-1,(27[&rate=4.8052762673744836E-4]:6.875893441927E-1,4[&rate=4.8052762673744836E-4]:5.149866044667E-1)[&rate=4.8052762673744836E-4]:2.425886396161E-1)[&rate=4.8052762673744836E-4]:2.990625032452E-1,((41[&rate=4.8052762673744836E-4]:6.730160277874E-1,46[&rate=4.8052762673744836E-4]:6.949338360065E-1)[&rate=4.8052762673744836E-4]:7.706582757205E-2,49[&rate=4.8052762673744836E-4]:7.774791156333E-1)[&rate=4.8052762673744836E-4]:3.366928782699E-1)[&rate=4.8052762673744836E-4]:1.727947173209E-1,(((54[&rate=4.8052762673744836E-4]:9.357775891955E-1,(47[&rate=4.8052762673744836E-4]:6.311691695269E-1,42[&rate=4.8052762673744836E-4]:6.147308133626E-1)[&rate=4.8052762673744836E-4]:1.292659539152E-1)[&rate=4.8052762673744836E-4]:3.014225058227E-1,((63[&rate=4.8052762673744836E-4]:4.851597915299E-1,58[&rate=4.8052762673744836E-4]:4.824200655026E-1)[&rate=4.8052762673744836E-4]:4.931307160892E-1,52[&rate=4.8052762673744836E-4]:9.399343432354E-1)[&rate=4.8052762673744836E-4]:4.521095726224E-2)[&rate=4.8052762673744836E-4]:1.264223843395E-1,(((11[&rate=4.8052762673744836E-4]:6.733743234723E-1,17[&rate=4.8052762673744836E-4]:7.11730487856E-1)[&rate=4.8052762673744836E-4]:1.727421587215E-1,51[&rate=4.8052762673744836E-4]:7.639247013719E-1)[&rate=4.8052762673744836E-4]:1.510855104274E-1,((45[&rate=4.8052762673744836E-4]:6.809934959274E-1,((50[&rate=4.8052762673744836E-4]:2.475028867932E-2,40[&rate=4.8052762673744836E-4]:8.502426128209E-2)[&rate=4.8052762673744836E-4]:4.340843426503E-1,44[&rate=4.8052762673744836E-4]:5.16368877905E-1)[&rate=4.8052762673744836E-4]:1.427068098033E-1)[&rate=4.8052762673744836E-4]:8.668972608182E-2,43[&rate=4.8052762673744836E-4]:7.485051398175E-1)[&rate=4.8052762673744836E-4]:2.267790445846E-1)[&rate=4.8052762673744836E-4]:1.965574730379E-1)[&rate=4.8052762673744836E-4]:9.320724556509E-2)[&rate=4.8052762673744836E-4]:1.275663374677E-1,(((22[&rate=4.8052762673744836E-4]:1.152082817626E0,((19[&rate=4.8052762673744836E-4]:7.45473089518E-1,26[&rate=4.8052762673744836E-4]:7.701306237644E-1)[&rate=4.8052762673744836E-4]:2.687778575658E-1,1[&rate=4.8052762673744836E-4]:2.526071114673E-1)[&rate=4.8052762673744836E-4]:1.186537883507E-1)[&rate=4.8052762673744836E-4]:2.642141672004E-1,39[&rate=4.8052762673744836E-4]:2.546531492103E-1)[&rate=4.8052762673744836E-4]:4.029102776139E-2,(((23[&rate=4.8052762673744836E-4]:7.85608829126E-1,18[&rate=4.8052762673744836E-4]:7.664307469343E-1)[&rate=4.8052762673744836E-4]:2.843611764486E-1,21[&rate=4.8052762673744836E-4]:1.059011101465E0)[&rate=4.8052762673744836E-4]:7.27347200505E-2,(55[&rate=4.8052762673744836E-4]:7.232315085303E-1,10[&rate=4.8052762673744836E-4]:7.42409590722E-1)[&rate=4.8052762673744836E-4]:3.044047239443E-1)[&rate=4.8052762673744836E-4]:3.138832869629E-1)[&rate=4.8052762673744836E-4]:4.561626898061E-2)[&rate=4.8052762673744836E-4]:2.610399342375E-2,(57[&rate=4.8052762673744836E-4]:6.147153671437E-1,((60[&rate=4.8052762673744836E-4]:2.824874348374E-1,56[&rate=4.8052762673744836E-4]:2.797477088099E-1)[&rate=4.8052762673744836E-4]:4.063648176251E-2,59[&rate=4.8052762673744836E-4]:3.17644464545E-1)[&rate=4.8052762673744836E-4]:2.915914505437E-1)[&rate=4.8052762673744836E-4]:9.985244146981E-1)[&rate=4.8052762673744836E-4]:7.06533163311E-2)[&rate=4.8052762673744836E-4]:2.873529379619E-1)[&rate=4.8052762673744836E-4]:7.617457004766E-1,31[&rate=4.8052762673744836E-4]:5.624175918399E-1)[&rate=4.8052762673744836E-4]:1.330674871713E-2,14[&rate=4.8052762673744836E-4]:2.606572457931E0)[&rate=4.8052762673744836E-4]:5.440025526422E-3,((2[&rate=4.8052762673744836E-4]:6.787236162095E-1,(28[&rate=4.8052762673744836E-4]:7.013280679503E-1,((24[&rate=4.8052762673744836E-4]:6.301933419166E-1,(6[&rate=4.8052762673744836E-4]:8.054976773105E-2,7[&rate=4.8052762673744836E-4]:8.054976773105E-2)[&rate=4.8052762673744836E-4]:4.42794259117E-1)[&rate=4.8052762673744836E-4]:2.576697912852E-2,(20[&rate=4.8052762673744836E-4]:4.485442832772E-1,25[&rate=4.8052762673744836E-4]:4.649826394416E-1)[&rate=4.8052762673744836E-4]:1.964571336582E-1)[&rate=4.8052762673744836E-4]:1.532130466779E-3)[&rate=4.8052762673744836E-4]:2.047928085333E-1)[&rate=4.8052762673744836E-4]:1.792845323415E0,(61[&rate=4.8052762673744836E-4]:6.31876018614E-1,34[&rate=4.8052762673744836E-4]:4.406191880129E-1)[&rate=4.8052762673744836E-4]:3.18569741559E-3)[&rate=4.8052762673744836E-4]:1.167642054575E-2)[&rate=4.8052762673744836E-4]:7.497785100336E-2)[&rate=4.8052762673744836E-4]:1.993367763283E-2)[&rate=4.8052762673744836E-4]:1.825147118509E-2)[&rate=4.8052762673744836E-4]:2.262162340935E-1)[&rate=4.8052762673744836E-4]:6.917215500102E-2);
tree STATE_9214000 [&joint=-18024.244300984967,lnP=-18024.244300984967] = [&R] ((((29[&rate=4.838281736780423E-4]:6.078443858751E-1,((38[&rate=4.838281736780423E-4]:9.825363441202E-1,((((5[&rate=4.838281736780423E-4]:7.962958448077E-1,(13[&rate=4.838281736780423E-4]:5.770611562767E-1,9[&rate=4.838281736780423E-4]:5.387049918933E-1)[&rate=4.838281736780423E-4]:2.740292090788E-1)[&rate=4.838281736780423E-4]:8.667054830248E-3,16[&rate=4.838281736780423E-4]:8.679765982681E-1)[&rate=4.838281736780423E-4]:6.608686491928E-1,3[&rate=4.838281736780423E-4]:1.41377675431E0)[&rate=4.838281736780423E-4]:3.081379719596E-3,(((57[&rate=4.838281736780423E-4]:7.917176635211E-1,(59[&rate=4.838281736780423E-4]:5.846278852668E-1,(60[&rate=4.838281736780423E-4]:5.853160499885E-1,56[&rate=4.838281736780423E-4]:5.825763239609E-1)[&rate=4.838281736780423E-4]:4.791287333295E-3)[&rate=4.838281736780423E-4]:2.016103261993E-1)[&rate=4.838281736780423E-4]:7.887006592187E-1,(((((12[&rate=4.838281736780423E-4]:6.00238979308E-1,15[&rate=4.838281736780423E-4]:6.385951436917E-1)[&rate=4.838281736780423E-4]:1.092527998137E-1,(8[&rate=4.838281736780423E-4]:5.988635804061E-1,48[&rate=4.838281736780423E-4]:6.070827584882E-1)[&rate=4.838281736780423E-4]:1.024090206336E-1)[&rate=4.838281736780423E-4]:5.158008269705E-2,(27[&rate=4.838281736780423E-4]:7.408268121549E-1,4[&rate=4.838281736780423E-4]:5.682240724289E-1)[&rate=4.838281736780423E-4]:1.353135428148E-1)[&rate=4.838281736780423E-4]:1.942537056154E-1,((49[&rate=4.838281736780423E-4]:7.531504482021E-1,53[&rate=4.838281736780423E-4]:7.558901742297E-1)[&rate=4.838281736780423E-4]:1.463977478927E-1,(46[&rate=4.838281736780423E-4]:8.493277732732E-1,41[&rate=4.838281736780423E-4]:8.274099650542E-1)[&rate=4.838281736780423E-4]:4.474097076683E-2)[&rate=4.838281736780423E-4]:5.577737133947E-2)[&rate=4.838281736780423E-4]:3.102128993599E-1,((((63[&rate=4.838281736780423E-4]:4.329061894238E-1,58[&rate=4.838281736780423E-4]:4.301664633964E-1)[&rate=4.838281736780423E-4]:5.230644293848E-1,(42[&rate=4.838281736780423E-4]:6.955928958655E-1,(54[&rate=4.838281736780423E-4]:2.169519778367E-1,47[&rate=4.838281736780423E-4]:4.160951208337E-2)[&rate=4.838281736780423E-4]:6.704217399465E-1)[&rate=4.838281736780423E-4]:2.822955311622E-1)[&rate=4.838281736780423E-4]:2.79469048064E-2,52[&rate=4.838281736780423E-4]:9.455613592313E-1)[&rate=4.838281736780423E-4]:1.473046251717E-1,(((((50[&rate=4.838281736780423E-4]:7.417635329313E-2,40[&rate=4.838281736780423E-4]:1.344503258959E-1)[&rate=4.838281736780423E-4]:3.889362693182E-1,44[&rate=4.838281736780423E-4]:5.206468691867E-1)[&rate=4.838281736780423E-4]:7.059161328163E-2,(45[&rate=4.838281736780423E-4]:5.589457676372E-1,43[&rate=4.838281736780423E-4]:5.397676854455E-1)[&rate=4.838281736780423E-4]:5.421052305018E-2)[&rate=4.838281736780423E-4]:3.506911727852E-1,(11[&rate=4.838281736780423E-4]:5.451435289384E-1,17[&rate=4.838281736780423E-4]:5.834996933221E-1)[&rate=4.838281736780423E-4]:4.214436605616E-1)[&rate=4.838281736780423E-4]:3.625268952542E-2,51[&rate=4.838281736780423E-4]:9.206480982035E-1)[&rate=4.838281736780423E-4]:1.722178861994E-1)[&rate=4.838281736780423E-4]:9.048070156936E-2)[&rate=4.838281736780423E-4]:1.422771162193E-1)[&rate=4.838281736780423E-4]:5.404807613495E-2,((39[&rate=4.838281736780423E-4]:1.933451602369E-1,(22[&rate=4.838281736780423E-4]:1.09867786643E0,((19[&rate=4.838281736780423E-4]:7.95963775184E-1,26[&rate=4.838281736780423E-4]:8.206213094305E-1)[&rate=4.838281736780423E-4]:5.655912290859E-2,1[&rate=4.838281736780423E-4]:9.087906247613E-2)[&rate=4.838281736780423E-4]:2.269768861456E-1)[&rate=4.838281736780423E-4]:2.563111294233E-1)[&rate=4.838281736780423E-4]:1.12705922421E-1,((10[&rate=4.838281736780423E-4]:7.943908348422E-1,55[&rate=4.838281736780423E-4]:7.752127526505E-1)[&rate=4.838281736780423E-4]:1.549642558677E-1,((23[&rate=4.838281736780423E-4]:3.980726318547E-1,18[&rate=4.838281736780423E-4]:3.78894549663E-1)[&rate=4.838281736780423E-4]:3.264261180383E-1,21[&rate=4.838281736780423E-4]:7.135398457833E-1)[&rate=4.838281736780423E-4]:3.207467517759E-1)[&rate=4.838281736780423E-4]:4.224494166054E-1)[&rate=4.838281736780423E-4]:8.183997375097E-2)[&rate=4.838281736780423E-4]:3.170680364839E-2)[&rate=4.838281736780423E-4]:5.684179361179E-1)[&rate=4.838281736780423E-4]:5.46782611282E-1,(((14[&rate=4.838281736780423E-4]:2.52461508749E0,34[&rate=4.838281736780423E-4]:3.680839100071E-1)[&rate=4.838281736780423E-4]:6.592959489618E-2,31[&rate=4.838281736780423E-4]:5.596965650124E-1)[&rate=4.838281736780423E-4]:3.465188958422E-2,((2[&rate=4.838281736780423E-4]:7.473940098006E-1,(((6[&rate=4.838281736780423E-4]:3.22535046126E-1,7[&rate=4.838281736780423E-4]:3.22535046126E-1)[&rate=4.838281736780423E-4]:3.456033515289E-1,(28[&rate=4.838281736780423E-4]:6.441023530384E-1,24[&rate=4.838281736780423E-4]:6.002667366E-1)[&rate=4.838281736780423E-4]:1.747209761234E-1)[&rate=4.838281736780423E-4]:5.885220118436E-3,(20[&rate=4.838281736780423E-4]:5.963859888758E-1,25[&rate=4.838281736780423E-4]:6.128243450402E-1)[&rate=4.838281736780423E-4]:1.735280398564E-1)[&rate=4.838281736780423E-4]:1.500827207945E-1)[&rate=4.838281736780423E-4]:1.717149912325E0,61[&rate=4.838281736780423E-4]:6.280366985316E-1)[&rate=4.838281736780423E-4]:3.188552655697E-2)[&rate=4.838281736780423E-4]:1.645115055484E-2)[&rate=4.838281736780423E-4]:5.168958946659E-2)[&rate=4.838281736780423E-4]:1.039180225505E-1,(62[&rate=4.838281736780423E-4]:6.253772377015E-1,30[&rate=4.838281736780423E-4]:5.680001885212E-1)[&rate=4.838281736780423E-4]:1.437622199044E-1)[&rate=4.838281736780423E-4]:7.998694328924E-2,35[&rate=4.838281736780423E-4]:9.201646522611E-1)[&rate=4.838281736780423E-4]:1.616005812841E-1,((32[&rate=4.838281736780423E-4]:6.687747623555E-1,37[&rate=4.838281736780423E-4]:5.840753088034E-1)[&rate=4.838281736780423E-4]:3.1344244586E-1,(36[&rate=4.838281736780423E-4]:6.989607684059E-1,33[&rate=4.838281736780423E-4]:6.634416427231E-1)[&rate=4.838281736780423E-4]:2.94185401558E-1)[&rate=4.838281736780423E-4]:1.104769870784E-1);
tree STATE_9216000 [&joint=-18016.35539224748,lnP=-18016.35539224748] = [&R] ((((35[&rate=4.76311697916619E-4]:7.098153436943E-1,(32[&rate=4.76311697916619E-4]:4.580642642611E-1,37[&rate=4.76311697916619E-4]:3.733648107091E-1)[&rate=4.76311697916619E-4]:2.626800411819E-1)[&rate=4.76311697916619E-4]:9.411985170916E-2,(36[&rate=4.76311697916619E-4]:7.39976017929E-1,33[&rate=4.76311697916619E-4]:7.044568922462E-1)[&rate=4.76311697916619E-4]:8.58171009717E-2)[&rate=4.76311697916619E-4]:3.480514951911E-3,62[&rate=4.76311697916619E-4]:7.363774589894E-1)[&rate=4.76311697916619E-4]:2.13247615943E-2,(((2[&rate=4.76311697916619E-4]:1.0562724553E0,(((6[&rate=4.76311697916619E-4]:2.756268043757E-1,7[&rate=4.76311697916619E-4]:2.756268043757E-1)[&rate=4.76311697916619E-4]:3.148427650702E-1,24[&rate=4.76311697916619E-4]:6.973188845144E-1)[&rate=4.76311697916619E-4]:1.348706930819E-1,((20[&rate=4.76311697916619E-4]:4.873991176807E-1,25[&rate=4.76311697916619E-4]:5.03837473845E-1)[&rate=4.76311697916619E-4]:2.762773000913E-1,28[&rate=4.76311697916619E-4]:8.1847093832E-1)[&rate=4.76311697916619E-4]:5.755425571465E-2)[&rate=4.76311697916619E-4]:4.076445215392E-1)[&rate=4.76311697916619E-4]:1.514804632914E0,30[&rate=4.76311697916619E-4]:6.143512853844E-1)[&rate=4.76311697916619E-4]:2.927148519609E-2,(((61[&rate=4.76311697916619E-4]:6.892087401668E-1,31[&rate=4.76311697916619E-4]:6.236349696749E-1)[&rate=4.76311697916619E-4]:4.930408149771E-2,((14[&rate=4.76311697916619E-4]:2.687444283461E0,29[&rate=4.76311697916619E-4]:6.019513573441E-1)[&rate=4.76311697916619E-4]:8.298067257768E-3,34[&rate=4.76311697916619E-4]:5.392111732357E-1)[&rate=4.76311697916619E-4]:8.044817827729E-3)[&rate=4.76311697916619E-4]:3.219132171233E-4,(38[&rate=4.76311697916619E-4]:9.292260363766E-1,((((13[&rate=4.76311697916619E-4]:4.806824656337E-1,9[&rate=4.76311697916619E-4]:4.423263012502E-1)[&rate=4.76311697916619E-4]:2.237459197339E-1,(16[&rate=4.76311697916619E-4]:4.098128036291E-1,3[&rate=4.76311697916619E-4]:2.947443104785E-1)[&rate=4.76311697916619E-4]:3.028347598208E-1)[&rate=4.76311697916619E-4]:1.874978372928E-1,5[&rate=4.76311697916619E-4]:8.371317021126E-1)[&rate=4.76311697916619E-4]:7.337152009836E-1,((((((12[&rate=4.76311697916619E-4]:4.007919211439E-1,15[&rate=4.76311697916619E-4]:4.391480855276E-1)[&rate=4.76311697916619E-4]:4.582445117328E-1,(48[&rate=4.76311697916619E-4]:6.382378267091E-1,((27[&rate=4.76311697916619E-4]:2.179280343276E-1,4[&rate=4.76311697916619E-4]:4.532529460162E-2)[&rate=4.76311697916619E-4]:4.314973124919E-1,8[&rate=4.76311697916619E-4]:5.261376755867E-1)[&rate=4.76311697916619E-4]:1.038809730404E-1)[&rate=4.76311697916619E-4]:2.207986061677E-1)[&rate=4.76311697916619E-4]:6.324539548794E-2,((53[&rate=4.76311697916619E-4]:6.76242772639E-1,(49[&rate=4.76311697916619E-4]:6.712539411102E-1,46[&rate=4.76311697916619E-4]:6.657744890555E-1)[&rate=4.76311697916619E-4]:2.24910550124E-3)[&rate=4.76311697916619E-4]:3.818074537007E-2,41[&rate=4.76311697916619E-4]:6.842865317077E-1)[&rate=4.76311697916619E-4]:2.105980363832E-1)[&rate=4.76311697916619E-4]:2.155446456959E-1,((((63[&rate=4.76311697916619E-4]:4.304011379719E-1,58[&rate=4.76311697916619E-4]:4.276614119445E-1)[&rate=4.76311697916619E-4]:4.24816825041E-1,52[&rate=4.76311697916619E-4]:8.168617986292E-1)[&rate=4.76311697916619E-4]:4.961419941034E-2,(54[&rate=4.76311697916619E-4]:8.06474776689E-1,(47[&rate=4.76311697916619E-4]:3.019760643169E-1,42[&rate=4.76311697916619E-4]:2.855377081525E-1)[&rate=4.76311697916619E-4]:3.291562466188E-1)[&rate=4.76311697916619E-4]:3.12056015871E-1)[&rate=4.76311697916619E-4]:5.396801557974E-2,(51[&rate=4.76311697916619E-4]:7.987524042391E-1,((45[&rate=4.76311697916619E-4]:8.1027605361E-1,(43[&rate=4.76311697916619E-4]:6.374253042892E-1,(44[&rate=4.76311697916619E-4]:3.357917449211E-1,(50[&rate=4.76311697916619E-4]:3.519276038882E-2,40[&rate=4.76311697916619E-4]:9.546673299159E-2)[&rate=4.76311697916619E-4]:2.430647379569E-1)[&rate=4.76311697916619E-4]:2.988938333408E-1)[&rate=4.76311697916619E-4]:1.53672667129E-1)[&rate=4.76311697916619E-4]:6.330868571725E-2,(11[&rate=4.76311697916619E-4]:7.181991304284E-1,17[&rate=4.76311697916619E-4]:7.565552948121E-1)[&rate=4.76311697916619E-4]:1.581253349262E-1)[&rate=4.76311697916619E-4]:4.619719706353E-3)[&rate=4.76311697916619E-4]:1.216916093802E-1)[&rate=4.76311697916619E-4]:1.351906796195E-1)[&rate=4.76311697916619E-4]:3.818720840767E-1,(57[&rate=4.76311697916619E-4]:6.185432511182E-1,(59[&rate=4.76311697916619E-4]:5.469297675161E-1,(60[&rate=4.76311697916619E-4]:2.342097949175E-1,56[&rate=4.76311697916619E-4]:2.3147006889E-1)[&rate=4.76311697916619E-4]:3.181994246535E-1)[&rate=4.76311697916619E-4]:6.613403154712E-2)[&rate=4.76311697916619E-4]:1.073758046745E0)[&rate=4.76311697916619E-4]:6.739762293229E-3,((39[&rate=4.76311697916619E-4]:3.525364649608E-1,((10[&rate=4.76311697916619E-4]:6.257545563035E-1,55[&rate=4.76311697916619E-4]:6.065764741118E-1)[&rate=4.76311697916619E-4]:2.738008376259E-1,((23[&rate=4.76311697916619E-4]:5.657142379726E-1,18[&rate=4.76311697916619E-4]:5.465361557809E-1)[&rate=4.76311697916619E-4]:1.119568718709E-1,21[&rate=4.76311697916619E-4]:6.667122057339E-1)[&rate=4.76311697916619E-4]:3.177746950448E-1)[&rate=4.76311697916619E-4]:5.187344956888E-1)[&rate=4.76311697916619E-4]:9.988234493812E-3,(22[&rate=4.76311697916619E-4]:9.66066510228E-1,((19[&rate=4.76311697916619E-4]:6.124654465475E-1,26[&rate=4.76311697916619E-4]:6.37122980794E-1)[&rate=4.76311697916619E-4]:2.285799115195E-1,1[&rate=4.76311697916619E-4]:7.94015224506E-2)[&rate=4.76311697916619E-4]:1.058430699692E-1)[&rate=4.76311697916619E-4]:5.58102024843E-1)[&rate=4.76311697916619E-4]:8.994101823638E-2)[&rate=4.76311697916619E-4]:6.906611691199E-2)[&rate=4.76311697916619E-4]:4.131736538285E-1)[&rate=4.76311697916619E-4]:6.625542782639E-1)[&rate=4.76311697916619E-4]:2.500661493379E-2)[&rate=4.76311697916619E-4]:5.67024008229E-2);
tree STATE_9218000 [&joint=-18017.16051423665,lnP=-18017.16051423665] = [&R] (30[&rate=4.8894585457833E-4]:6.904147829967E-1,(14[&rate=4.8894585457833E-4]:2.726384291919E0,((((34[&rate=4.8894585457833E-4]:5.160710103571E-1,(38[&rate=4.8894585457833E-4]:1.232142725469E0,((5[&rate=4.8894585457833E-4]:7.746895381983E-1,((16[&rate=4.8894585457833E-4]:3.765290173131E-1,3[&rate=4.8894585457833E-4]:2.614605241625E-1)[&rate=4.8894585457833E-4]:4.600878337022E-1,(13[&rate=4.8894585457833E-4]:2.209707754902E-1,9[&rate=4.8894585457833E-4]:1.826146111067E-1)[&rate=4.8894585457833E-4]:6.074268974428E-1)[&rate=4.8894585457833E-4]:1.086385813066E-3)[&rate=4.8894585457833E-4]:9.118765134876E-1,((((((46[&rate=4.8894585457833E-4]:3.582286219389E-1,41[&rate=4.8894585457833E-4]:3.363108137198E-1)[&rate=4.8894585457833E-4]:5.177393467115E-1,53[&rate=4.8894585457833E-4]:8.841871467327E-1)[&rate=4.8894585457833E-4]:4.138491311675E-2,(49[&rate=4.8894585457833E-4]:9.061817491817E-1,(8[&rate=4.8894585457833E-4]:8.54844593301E-1,(48[&rate=4.8894585457833E-4]:7.74912448245E-1,((12[&rate=4.8894585457833E-4]:3.799853766189E-1,15[&rate=4.8894585457833E-4]:4.183415410026E-1)[&rate=4.8894585457833E-4]:3.815256708746E-1,(27[&rate=4.8894585457833E-4]:3.752152624352E-1,4[&rate=4.8894585457833E-4]:2.026125227092E-1)[&rate=4.8894585457833E-4]:5.013642782092E-1)[&rate=4.8894585457833E-4]:1.340140075143E-2)[&rate=4.8894585457833E-4]:8.815132313804E-2)[&rate=4.8894585457833E-4]:4.311797779869E-2)[&rate=4.8894585457833E-4]:1.665058464014E-2)[&rate=4.8894585457833E-4]:1.791889526939E-1,(((52[&rate=4.8894585457833E-4]:4.642952750758E-1,((54[&rate=4.8894585457833E-4]:5.147398476309E-1,47[&rate=4.8894585457833E-4]:3.393973818775E-1)[&rate=4.8894585457833E-4]:1.056050498117E-2,42[&rate=4.8894585457833E-4]:3.335195306943E-1)[&rate=4.8894585457833E-4]:1.910497169843E-1)[&rate=4.8894585457833E-4]:3.088837357601E-1,(63[&rate=4.8894585457833E-4]:1.50060395846E-1,58[&rate=4.8894585457833E-4]:1.473206698187E-1)[&rate=4.8894585457833E-4]:6.614747793736E-1)[&rate=4.8894585457833E-4]:6.190195147426E-2,((45[&rate=4.8894585457833E-4]:7.282683101201E-1,(((50[&rate=4.8894585457833E-4]:2.982611473496E-1,40[&rate=4.8894585457833E-4]:3.585351199524E-1)[&rate=4.8894585457833E-4]:7.035201429826E-2,43[&rate=4.8894585457833E-4]:4.288871342506E-1)[&rate=4.8894585457833E-4]:1.39971219018E-1,44[&rate=4.8894585457833E-4]:5.661186272412E-1)[&rate=4.8894585457833E-4]:1.402318746598E-1)[&rate=4.8894585457833E-4]:1.544969313991E-1,(51[&rate=4.8894585457833E-4]:7.735818120393E-1,(11[&rate=4.8894585457833E-4]:3.986678774511E-1,17[&rate=4.8894585457833E-4]:4.370240418347E-1)[&rate=4.8894585457833E-4]:4.571057154101E-1)[&rate=4.8894585457833E-4]:2.973137468549E-2)[&rate=4.8894585457833E-4]:3.176777558549E-2)[&rate=4.8894585457833E-4]:1.847485433836E-1)[&rate=4.8894585457833E-4]:3.349975754344E-1,((((10[&rate=4.8894585457833E-4]:5.28800249199E-1,55[&rate=4.8894585457833E-4]:5.096221670073E-1)[&rate=4.8894585457833E-4]:1.907385992618E-1,((23[&rate=4.8894585457833E-4]:4.599299034683E-1,18[&rate=4.8894585457833E-4]:4.407518212766E-1)[&rate=4.8894585457833E-4]:9.389480301659E-2,21[&rate=4.8894585457833E-4]:5.428658023753E-1)[&rate=4.8894585457833E-4]:2.616045529348E-1)[&rate=4.8894585457833E-4]:4.820662615601E-1,(22[&rate=4.8894585457833E-4]:9.304826907764E-1,((19[&rate=4.8894585457833E-4]:7.398010186975E-1,26[&rate=4.8894585457833E-4]:7.644585529439E-1)[&rate=4.8894585457833E-4]:1.016550814462E-1,1[&rate=4.8894585457833E-4]:7.981226452719E-2)[&rate=4.8894585457833E-4]:6.984850844101E-2)[&rate=4.8894585457833E-4]:3.670128302033E-1)[&rate=4.8894585457833E-4]:1.813047926293E-2,39[&rate=4.8894585457833E-4]:1.539821646263E-1)[&rate=4.8894585457833E-4]:2.090640945842E-1)[&rate=4.8894585457833E-4]:1.178967578766E-1,(57[&rate=4.8894585457833E-4]:5.493932170219E-1,(56[&rate=4.8894585457833E-4]:4.633078456323E-1,(59[&rate=4.8894585457833E-4]:3.470468759216E-1,60[&rate=4.8894585457833E-4]:3.525263279765E-1)[&rate=4.8894585457833E-4]:1.135212436833E-1)[&rate=4.8894585457833E-4]:8.334564536204E-2)[&rate=4.8894585457833E-4]:1.178125142531E0)[&rate=4.8894585457833E-4]:1.563079661056E-1)[&rate=4.8894585457833E-4]:6.003711943309E-1)[&rate=4.8894585457833E-4]:3.281306952483E-1)[&rate=4.8894585457833E-4]:8.530330276033E-3,(((32[&rate=4.8894585457833E-4]:4.564317485047E-1,37[&rate=4.8894585457833E-4]:3.717322949527E-1)[&rate=4.8894585457833E-4]:1.935939308628E-1,(36[&rate=4.8894585457833E-4]:3.32065408905E-1,33[&rate=4.8894585457833E-4]:2.965462832221E-1)[&rate=4.8894585457833E-4]:3.28889232211E-1)[&rate=4.8894585457833E-4]:8.110402834292E-2,35[&rate=4.8894585457833E-4]:7.202007459617E-1)[&rate=4.8894585457833E-4]:3.854146583878E-3)[&rate=4.8894585457833E-4]:1.023091260968E-2,(29[&rate=4.8894585457833E-4]:5.907416044115E-1,61[&rate=4.8894585457833E-4]:7.109601836464E-1)[&rate=4.8894585457833E-4]:1.512890019747E-2)[&rate=4.8894585457833E-4]:1.770127142254E-2,(62[&rate=4.8894585457833E-4]:6.494055411042E-1,(31[&rate=4.8894585457833E-4]:6.463258740189E-1,(2[&rate=4.8894585457833E-4]:1.145600006955E0,(28[&rate=4.8894585457833E-4]:1.031819672775E0,((20[&rate=4.8894585457833E-4]:4.302930435559E-1,25[&rate=4.8894585457833E-4]:4.467313997203E-1)[&rate=4.8894585457833E-4]:4.463828131105E-1,((6[&rate=4.8894585457833E-4]:1.244860350596E-1,7[&rate=4.8894585457833E-4]:1.244860350596E-1)[&rate=4.8894585457833E-4]:3.003463858344E-1,24[&rate=4.8894585457833E-4]:5.316817359625E-1)[&rate=4.8894585457833E-4]:3.559530248135E-1)[&rate=4.8894585457833E-4]:1.003492955605E-1)[&rate=4.8894585457833E-4]:3.411775944546E-1)[&rate=4.8894585457833E-4]:1.40280686115E0)[&rate=4.8894585457833E-4]:3.474266479562E-4)[&rate=4.8894585457833E-4]:3.154328410763E-2)[&rate=4.8894585457833E-4]:1.731958977061E-2)[&rate=4.8894585457833E-4]:4.952341719458E-2);
tree STATE_9220000 [&joint=-18034.91581863515,lnP=-18034.91581863515] = [&R] (((62[&rate=5.125891547292737E-4]:6.637474534191E-1,(29[&rate=5.125891547292737E-4]:5.904579583594E-1,31[&rate=5.125891547292737E-4]:6.451027671024E-1)[&rate=5.125891547292737E-4]:1.591244587938E-2)[&rate=5.125891547292737E-4]:7.226203933199E-3,((2[&rate=5.125891547292737E-4]:1.453712886555E0,(((20[&rate=5.125891547292737E-4]:4.840648195504E-1,25[&rate=5.125891547292737E-4]:5.005031757148E-1)[&rate=5.125891547292737E-4]:2.206058183965E-1,28[&rate=5.125891547292737E-4]:7.59465158495E-1)[&rate=5.125891547292737E-4]:1.28222765241E-1,((6[&rate=5.125891547292737E-4]:2.21543617625E-1,7[&rate=5.125891547292737E-4]:2.21543617625E-1)[&rate=5.125891547292737E-4]:3.00235075322E-1,24[&rate=5.125891547292737E-4]:6.286280080155E-1)[&rate=5.125891547292737E-4]:2.152242992821E-1)[&rate=5.125891547292737E-4]:7.934222230926E-1)[&rate=5.125891547292737E-4]:1.113840197541E0,((33[&rate=5.125891547292737E-4]:7.058739124186E-1,(32[&rate=5.125891547292737E-4]:4.337569170988E-1,37[&rate=5.125891547292737E-4]:3.490574635468E-1)[&rate=5.125891547292737E-4]:2.967071592541E-1)[&rate=5.125891547292737E-4]:2.789408518499E-3,(35[&rate=5.125891547292737E-4]:7.2182781789E-1,(36[&rate=5.125891547292737E-4]:7.429335778904E-1,34[&rate=5.125891547292737E-4]:5.216221024807E-1)[&rate=5.125891547292737E-4]:7.521634967982E-4)[&rate=5.125891547292737E-4]:4.967052327136E-4)[&rate=5.125891547292737E-4]:1.691805868969E-2)[&rate=5.125891547292737E-4]:2.769326905912E-3)[&rate=5.125891547292737E-4]:7.429137716032E-2,((14[&rate=5.125891547292737E-4]:2.657907317143E0,61[&rate=5.125891547292737E-4]:6.926329702603E-1)[&rate=5.125891547292737E-4]:4.380024533586E-2,((38[&rate=5.125891547292737E-4]:1.318658439177E0,(((13[&rate=5.125891547292737E-4]:6.140244798981E-1,9[&rate=5.125891547292737E-4]:5.756683155147E-1)[&rate=5.125891547292737E-4]:2.174451194853E-1,((16[&rate=5.125891547292737E-4]:4.404231009194E-1,3[&rate=5.125891547292737E-4]:3.253546077688E-1)[&rate=5.125891547292737E-4]:3.986808810257E-1,5[&rate=5.125891547292737E-4]:7.76090283315E-1)[&rate=5.125891547292737E-4]:5.84795520592E-4)[&rate=5.125891547292737E-4]:8.136315460492E-1,((((1[&rate=5.125891547292737E-4]:1.706590030485E-1,(22[&rate=5.125891547292737E-4]:7.617953147919E-1,(19[&rate=5.125891547292737E-4]:6.289011726873E-1,26[&rate=5.125891547292737E-4]:6.535587069337E-1)[&rate=5.125891547292737E-4]:1.137160599129E-1)[&rate=5.125891547292737E-4]:1.896856060648E-1)[&rate=5.125891547292737E-4]:6.214749436471E-1,39[&rate=5.125891547292737E-4]:4.113120288875E-1)[&rate=5.125891547292737E-4]:6.189031187513E-2,((10[&rate=5.125891547292737E-4]:8.770366522942E-1,55[&rate=5.125891547292737E-4]:8.578585701024E-1)[&rate=5.125891547292737E-4]:2.072156584263E-1,((23[&rate=5.125891547292737E-4]:3.194888484208E-1,18[&rate=5.125891547292737E-4]:3.00310766229E-1)[&rate=5.125891547292737E-4]:2.976710372695E-1,21[&rate=5.125891547292737E-4]:6.062009815806E-1)[&rate=5.125891547292737E-4]:5.629828359891E-1)[&rate=5.125891547292737E-4]:4.547034546996E-1)[&rate=5.125891547292737E-4]:3.060711078264E-2,((57[&rate=5.125891547292737E-4]:7.532107282958E-1,(56[&rate=5.125891547292737E-4]:4.605338706425E-1,(59[&rate=5.125891547292737E-4]:3.620997925455E-1,60[&rate=5.125891547292737E-4]:3.675792446004E-1)[&rate=5.125891547292737E-4]:9.569435206966E-2)[&rate=5.125891547292737E-4]:2.899371316257E-1)[&rate=5.125891547292737E-4]:9.525575669695E-1,(((53[&rate=5.125891547292737E-4]:5.666443622732E-1,(46[&rate=5.125891547292737E-4]:4.420347925745E-1,41[&rate=5.125891547292737E-4]:4.201169843554E-1)[&rate=5.125891547292737E-4]:1.163903916164E-1)[&rate=5.125891547292737E-4]:3.594227287466E-1,((27[&rate=5.125891547292737E-4]:4.779435232531E-1,4[&rate=5.125891547292737E-4]:3.053407835271E-1)[&rate=5.125891547292737E-4]:4.992299576801E-1,(8[&rate=5.125891547292737E-4]:7.726596970062E-1,((48[&rate=5.125891547292737E-4]:2.06965505242E-1,49[&rate=5.125891547292737E-4]:2.06965505242E-1)[&rate=5.125891547292737E-4]:5.702064570027E-1,(12[&rate=5.125891547292737E-4]:5.364397129057E-1,15[&rate=5.125891547292737E-4]:5.747958772894E-1)[&rate=5.125891547292737E-4]:2.40732249339E-1)[&rate=5.125891547292737E-4]:3.706912843546E-3)[&rate=5.125891547292737E-4]:8.122611269411E-2)[&rate=5.125891547292737E-4]:6.122237720987E-2)[&rate=5.125891547292737E-4]:5.082234001699E-1,((((42[&rate=5.125891547292737E-4]:3.476952205083E-1,(47[&rate=5.125891547292737E-4]:3.124763183042E-1,54[&rate=5.125891547292737E-4]:4.878187840576E-1)[&rate=5.125891547292737E-4]:5.16572583684E-2)[&rate=5.125891547292737E-4]:4.847597212353E-1,(63[&rate=5.125891547292737E-4]:3.079885158337E-1,58[&rate=5.125891547292737E-4]:3.052487898063E-1)[&rate=5.125891547292737E-4]:5.025486176908E-1)[&rate=5.125891547292737E-4]:1.121846491419E-1,((11[&rate=5.125891547292737E-4]:5.635464538247E-1,17[&rate=5.125891547292737E-4]:6.019026182084E-1)[&rate=5.125891547292737E-4]:3.503435582215E-1,((44[&rate=5.125891547292737E-4]:5.901296388636E-1,(((50[&rate=5.125891547292737E-4]:8.686460396796E-2,40[&rate=5.125891547292737E-4]:1.471385765707E-1)[&rate=5.125891547292737E-4]:3.693708188125E-1,45[&rate=5.125891547292737E-4]:5.35687477575E-1)[&rate=5.125891547292737E-4]:1.055515778693E-2,43[&rate=5.125891547292737E-4]:5.270645531702E-1)[&rate=5.125891547292737E-4]:6.580481172078E-2)[&rate=5.125891547292737E-4]:2.843708545368E-1,51[&rate=5.125891547292737E-4]:8.16966246825E-1)[&rate=5.125891547292737E-4]:1.473198439934E-2)[&rate=5.125891547292737E-4]:5.266738705835E-2)[&rate=5.125891547292737E-4]:2.351097199588E-2,52[&rate=5.125891547292737E-4]:9.078765902785E-1)[&rate=5.125891547292737E-4]:4.414823940617E-1)[&rate=5.125891547292737E-4]:1.016147903769E-1)[&rate=5.125891547292737E-4]:4.461649874579E-2)[&rate=5.125891547292737E-4]:3.718210484648E-2)[&rate=5.125891547292737E-4]:7.831463348399E-1)[&rate=5.125891547292737E-4]:2.70239163262E-1,30[&rate=5.125891547292737E-4]:6.157334434449E-1)[&rate=5.125891547292737E-4]:4.811929163551E-4)[&rate=5.125891547292737E-4]:7.167334897104E-2);
tree STATE_9222000 [&joint=-18013.17654871991,lnP=-18013.17654871991] = [&R] (((31[&rate=5.089946486365283E-4]:6.452557549398E-1,29[&rate=5.089946486365283E-4]:5.906109461968E-1)[&rate=5.089946486365283E-4]:1.274485082799E-2,((30[&rate=5.089946486365283E-4]:5.947062260234E-1,62[&rate=5.089946486365283E-4]:6.520832752038E-1)[&rate=5.089946486365283E-4]:3.076014681654E-3,(34[&rate=5.089946486365283E-4]:4.224779022436E-1,14[&rate=5.089946486365283E-4]:2.579009079727E0)[&rate=5.089946486365283E-4]:1.042660870952E-1)[&rate=5.089946486365283E-4]:5.573556319729E-3)[&rate=5.089946486365283E-4]:2.364086973482E-2,(((2[&rate=5.089946486365283E-4]:8.907860208046E-1,(((20[&rate=5.089946486365283E-4]:4.820810093452E-1,25[&rate=5.089946486365283E-4]:4.985193655096E-1)[&rate=5.089946486365283E-4]:2.47351574689E-1,28[&rate=5.089946486365283E-4]:7.842271045823E-1)[&rate=5.089946486365283E-4]:1.006561856549E-1,((6[&rate=5.089946486365283E-4]:2.923882691101E-1,7[&rate=5.089946486365283E-4]:2.923882691101E-1)[&rate=5.089946486365283E-4]:2.015449482217E-1,24[&rate=5.089946486365283E-4]:6.007825324003E-1)[&rate=5.089946486365283E-4]:2.402651413984E-1)[&rate=5.089946486365283E-4]:2.332999908416E-1)[&rate=5.089946486365283E-4]:1.665226887677E0,61[&rate=5.089946486365283E-4]:7.195056848876E-1)[&rate=5.089946486365283E-4]:1.505795518776E-3,((32[&rate=5.089946486365283E-4]:5.598339596903E-1,37[&rate=5.089946486365283E-4]:4.751345061383E-1)[&rate=5.089946486365283E-4]:1.735487780888E-1,((33[&rate=5.089946486365283E-4]:6.422894020908E-1,36[&rate=5.089946486365283E-4]:6.778085277736E-1)[&rate=5.089946486365283E-4]:6.518738443863E-2,(35[&rate=5.089946486365283E-4]:7.19688138403E-1,(38[&rate=5.089946486365283E-4]:1.336475899988E0,(((13[&rate=5.089946486365283E-4]:4.532485730363E-1,9[&rate=5.089946486365283E-4]:4.148924086529E-1)[&rate=5.089946486365283E-4]:4.283029559265E-1,(5[&rate=5.089946486365283E-4]:7.917788798573E-1,(16[&rate=5.089946486365283E-4]:6.368959542819E-1,3[&rate=5.089946486365283E-4]:5.218274611313E-1)[&rate=5.089946486365283E-4]:2.178966242055E-1)[&rate=5.089946486365283E-4]:3.497812855775E-2)[&rate=5.089946486365283E-4]:8.816150568651E-1,(((22[&rate=5.089946486365283E-4]:1.06665826989E0,(1[&rate=5.089946486365283E-4]:6.158083356308E-2,(19[&rate=5.089946486365283E-4]:6.499670449486E-1,26[&rate=5.089946486365283E-4]:6.74624579195E-1)[&rate=5.089946486365283E-4]:1.73257624231E-1)[&rate=5.089946486365283E-4]:2.242555185183E-1)[&rate=5.089946486365283E-4]:4.597896372138E-1,(39[&rate=5.089946486365283E-4]:3.593168340159E-1,((10[&rate=5.089946486365283E-4]:8.430740095287E-1,55[&rate=5.089946486365283E-4]:8.23895927337E-1)[&rate=5.089946486365283E-4]:1.391926430512E-1,((23[&rate=5.089946486365283E-4]:3.070736244996E-1,18[&rate=5.089946486365283E-4]:2.878955423078E-1)[&rate=5.089946486365283E-4]:4.05823242832E-1,21[&rate=5.089946486365283E-4]:7.019379632219E-1)[&rate=5.089946486365283E-4]:3.652601962072E-1)[&rate=5.089946486365283E-4]:4.428036060935E-1)[&rate=5.089946486365283E-4]:5.487237471123E-3)[&rate=5.089946486365283E-4]:1.761311600243E-1,((57[&rate=5.089946486365283E-4]:7.247456844971E-1,((56[&rate=5.089946486365283E-4]:7.91470243083E-2,59[&rate=5.089946486365283E-4]:7.640729828095E-2)[&rate=5.089946486365283E-4]:3.226641296728E-1,60[&rate=5.089946486365283E-4]:4.045508800087E-1)[&rate=5.089946486365283E-4]:3.201948044884E-1)[&rate=5.089946486365283E-4]:9.156416413157E-1,(((48[&rate=5.089946486365283E-4]:8.705311181933E-1,(((27[&rate=5.089946486365283E-4]:2.111138307302E-1,4[&rate=5.089946486365283E-4]:3.851109100423E-2)[&rate=5.089946486365283E-4]:5.675236159217E-1,8[&rate=5.089946486365283E-4]:6.553497754191E-1)[&rate=5.089946486365283E-4]:9.422384229928E-2,(12[&rate=5.089946486365283E-4]:5.502072894584E-1,15[&rate=5.089946486365283E-4]:5.885634538421E-1)[&rate=5.089946486365283E-4]:2.07585506342E-1)[&rate=5.089946486365283E-4]:1.127383223929E-1)[&rate=5.089946486365283E-4]:3.086999572793E-2,(((53[&rate=5.089946486365283E-4]:5.056704130503E-1,46[&rate=5.089946486365283E-4]:4.97451234968E-1)[&rate=5.089946486365283E-4]:9.641845397629E-2,49[&rate=5.089946486365283E-4]:5.99349140999E-1)[&rate=5.089946486365283E-4]:5.286906159254E-2,41[&rate=5.089946486365283E-4]:6.248209423177E-1)[&rate=5.089946486365283E-4]:2.491829113297E-1)[&rate=5.089946486365283E-4]:3.997481611359E-1,((52[&rate=5.089946486365283E-4]:8.658820845162E-1,((11[&rate=5.089946486365283E-4]:3.283638141161E-1,17[&rate=5.089946486365283E-4]:3.667199784997E-1)[&rate=5.089946486365283E-4]:4.892186942285E-1,((45[&rate=5.089946486365283E-4]:5.935829997581E-1,((44[&rate=5.089946486365283E-4]:5.309552473633E-1,(50[&rate=5.089946486365283E-4]:1.124346157577E-1,40[&rate=5.089946486365283E-4]:1.727085883605E-1)[&rate=5.089946486365283E-4]:3.609863850302E-1)[&rate=5.089946486365283E-4]:6.327258018555E-3,43[&rate=5.089946486365283E-4]:5.400222314092E-1)[&rate=5.089946486365283E-4]:3.438268615723E-2)[&rate=5.089946486365283E-4]:1.601424154626E-1,51[&rate=5.089946486365283E-4]:6.742733604263E-1)[&rate=5.089946486365283E-4]:6.111736709645E-2)[&rate=5.089946486365283E-4]:1.304913569935E-1)[&rate=5.089946486365283E-4]:5.981133823554E-2,((54[&rate=5.089946486365283E-4]:3.522186549034E-1,(47[&rate=5.089946486365283E-4]:6.225583979329E-2,42[&rate=5.089946486365283E-4]:4.581748362892E-2)[&rate=5.089946486365283E-4]:1.146203493568E-1)[&rate=5.089946486365283E-4]:7.871768887861E-1,(63[&rate=5.089946486365283E-4]:5.646203143302E-1,58[&rate=5.089946486365283E-4]:5.618805883028E-1)[&rate=5.089946486365283E-4]:3.610765992225E-1)[&rate=5.089946486365283E-4]:3.835267358275E-2)[&rate=5.089946486365283E-4]:2.932640714836E-1)[&rate=5.089946486365283E-4]:1.666353110294E-1)[&rate=5.089946486365283E-4]:1.471232481643E-1)[&rate=5.089946486365283E-4]:1.181217652757E-1)[&rate=5.089946486365283E-4]:6.828983552561E-1)[&rate=5.089946486365283E-4]:2.279610968623E-1)[&rate=5.089946486365283E-4]:1.449850311975E-3)[&rate=5.089946486365283E-4]:1.315787315372E-3)[&rate=5.089946486365283E-4]:6.754425687362E-3)[&rate=5.089946486365283E-4]:2.620376558816E-2);
tree STATE_9224000 [&joint=-18006.913117222175,lnP=-18006.913117222175] = [&R] (((38[&rate=4.629240585482747E-4]:1.181778708715E0,(((13[&rate=4.629240585482747E-4]:7.228778820983E-1,9[&rate=4.629240585482747E-4]:6.845217177149E-1)[&rate=4.629240585482747E-4]:2.31036966898E-1,((16[&rate=4.629240585482747E-4]:6.391202512335E-1,3[&rate=4.629240585482747E-4]:5.240517580829E-1)[&rate=4.629240585482747E-4]:2.54606830841E-1,5[&rate=4.629240585482747E-4]:8.307133834443E-1)[&rate=4.629240585482747E-4]:6.840694500414E-2)[&rate=4.629240585482747E-4]:8.460866236068E-1,((((((12[&rate=4.629240585482747E-4]:2.453836929846E-1,15[&rate=4.629240585482747E-4]:2.837398573683E-1)[&rate=4.629240585482747E-4]:4.293548299997E-1,(((27[&rate=4.629240585482747E-4]:2.292005097955E-1,4[&rate=4.629240585482747E-4]:5.65977700695E-2)[&rate=4.629240585482747E-4]:5.065890753658E-1,8[&rate=4.629240585482747E-4]:6.125019139284E-1)[&rate=4.629240585482747E-4]:1.373013880443E-2,48[&rate=4.629240585482747E-4]:6.344512308149E-1)[&rate=4.629240585482747E-4]:4.028729216938E-2)[&rate=4.629240585482747E-4]:2.480305061214E-1,(((53[&rate=4.629240585482747E-4]:4.241029196061E-1,46[&rate=4.629240585482747E-4]:4.158837415238E-1)[&rate=4.629240585482747E-4]:2.700196357058E-2,41[&rate=4.629240585482747E-4]:4.209678968753E-1)[&rate=4.629240585482747E-4]:2.109753335259E-1,49[&rate=4.629240585482747E-4]:6.59340490675E-1)[&rate=4.629240585482747E-4]:2.634285384307E-1)[&rate=4.629240585482747E-4]:3.216492594532E-1,(((63[&rate=4.629240585482747E-4]:4.853847233875E-1,58[&rate=4.629240585482747E-4]:4.826449973601E-1)[&rate=4.629240585482747E-4]:3.370367374123E-1,((54[&rate=4.629240585482747E-4]:4.785405542265E-1,(47[&rate=4.629240585482747E-4]:2.209893847357E-1,42[&rate=4.629240585482747E-4]:2.045510285714E-1)[&rate=4.629240585482747E-4]:8.220870373736E-2)[&rate=4.629240585482747E-4]:7.035983903802E-2,52[&rate=4.629240585482747E-4]:2.96845598744E-1)[&rate=4.629240585482747E-4]:4.872196976721E-1)[&rate=4.629240585482747E-4]:5.291863264036E-2,((51[&rate=4.629240585482747E-4]:6.330212558834E-1,(11[&rate=4.629240585482747E-4]:5.637543870998E-1,17[&rate=4.629240585482747E-4]:6.021105514834E-1)[&rate=4.629240585482747E-4]:1.514586496055E-1)[&rate=4.629240585482747E-4]:1.09314354309E-1,(((44[&rate=4.629240585482747E-4]:2.816121104491E-1,(50[&rate=4.629240585482747E-4]:7.857360701274E-2,40[&rate=4.629240585482747E-4]:1.388475796155E-1)[&rate=4.629240585482747E-4]:1.455042568609E-1)[&rate=4.629240585482747E-4]:2.538069415144E-1,43[&rate=4.629240585482747E-4]:5.381587779909E-1)[&rate=4.629240585482747E-4]:3.956289908023E-2,45[&rate=4.629240585482747E-4]:5.968997592629E-1)[&rate=4.629240585482747E-4]:2.248879057241E-1)[&rate=4.629240585482747E-4]:9.464831886393E-2)[&rate=4.629240585482747E-4]:3.252425786806E-1)[&rate=4.629240585482747E-4]:2.181315920944E-1,((((10[&rate=4.629240585482747E-4]:6.823179215543E-1,55[&rate=4.629240585482747E-4]:6.631398393626E-1)[&rate=4.629240585482747E-4]:2.47951101807E-1,((23[&rate=4.629240585482747E-4]:4.262217115999E-1,18[&rate=4.629240585482747E-4]:4.070436294082E-1)[&rate=4.629240585482747E-4]:4.241630295649E-1,21[&rate=4.629240585482747E-4]:8.394258370551E-1)[&rate=4.629240585482747E-4]:1.757746931554E-1)[&rate=4.629240585482747E-4]:2.384439807618E-1,39[&rate=4.629240585482747E-4]:1.029595794656E-1)[&rate=4.629240585482747E-4]:1.385772923327E-1,(22[&rate=4.629240585482747E-4]:9.816178922229E-1,(1[&rate=4.629240585482747E-4]:1.965681562149E-1,(19[&rate=4.629240585482747E-4]:6.83613387639E-1,26[&rate=4.629240585482747E-4]:7.082709218854E-1)[&rate=4.629240585482747E-4]:2.745986041924E-1)[&rate=4.629240585482747E-4]:4.227818199763E-3)[&rate=4.629240585482747E-4]:4.215628151917E-1)[&rate=4.629240585482747E-4]:1.470404061154E-1)[&rate=4.629240585482747E-4]:6.821147082378E-2,(57[&rate=4.629240585482747E-4]:3.053031453232E-1,((60[&rate=4.629240585482747E-4]:1.161599961374E-1,56[&rate=4.629240585482747E-4]:1.134202701098E-1)[&rate=4.629240585482747E-4]:2.772365530281E-2,59[&rate=4.629240585482747E-4]:1.384041993853E-1)[&rate=4.629240585482747E-4]:1.61419493883E-1)[&rate=4.629240585482747E-4]:1.39806094588E0)[&rate=4.629240585482747E-4]:2.391031348246E-1)[&rate=4.629240585482747E-4]:4.91366277208E-1)[&rate=4.629240585482747E-4]:3.897286481526E-1,((35[&rate=4.629240585482747E-4]:5.949396421577E-1,(32[&rate=4.629240585482747E-4]:2.643282328331E-1,37[&rate=4.629240585482747E-4]:1.79628779281E-1)[&rate=4.629240585482747E-4]:3.415403710734E-1)[&rate=4.629240585482747E-4]:5.329589211085E-2,(33[&rate=4.629240585482747E-4]:6.300323787221E-1,36[&rate=4.629240585482747E-4]:6.65551504405E-1)[&rate=4.629240585482747E-4]:4.541953360818E-3)[&rate=4.629240585482747E-4]:7.852296415171E-2)[&rate=4.629240585482747E-4]:2.501459388214E-2,((31[&rate=4.629240585482747E-4]:6.486230504305E-1,(61[&rate=4.629240585482747E-4]:7.128652856125E-1,((34[&rate=4.629240585482747E-4]:4.360011163657E-1,29[&rate=4.629240585482747E-4]:5.070393677319E-1)[&rate=4.629240585482747E-4]:8.262233405212E-2,(30[&rate=4.629240585482747E-4]:5.895572601865E-1,62[&rate=4.629240585482747E-4]:6.469343093669E-1)[&rate=4.629240585482747E-4]:1.044415975007E-4)[&rate=4.629240585482747E-4]:2.985004593553E-3)[&rate=4.629240585482747E-4]:1.331535309962E-3)[&rate=4.629240585482747E-4]:1.029245844958E-2,(14[&rate=4.629240585482747E-4]:2.679708147737E0,(2[&rate=4.629240585482747E-4]:9.840156872091E-1,(((20[&rate=4.629240585482747E-4]:5.380164159768E-1,25[&rate=4.629240585482747E-4]:5.544547721412E-1)[&rate=4.629240585482747E-4]:2.489854977725E-1,((6[&rate=4.629240585482747E-4]:1.520926752671E-1,7[&rate=4.629240585482747E-4]:1.520926752671E-1)[&rate=4.629240585482747E-4]:5.105060994372E-1,24[&rate=4.629240585482747E-4]:7.694480897728E-1)[&rate=4.629240585482747E-4]:2.851272808611E-2)[&rate=4.629240585482747E-4]:2.581215369102E-2,28[&rate=4.629240585482747E-4]:8.676085879884E-1)[&rate=4.629240585482747E-4]:3.438043594948E-1)[&rate=4.629240585482747E-4]:1.56692533724E0)[&rate=4.629240585482747E-4]:1.005547851729E-2)[&rate=4.629240585482747E-4]:1.9087091619E-2);
tree STATE_9226000 [&joint=-18022.914972830313,lnP=-18022.914972830313] = [&R] ((((2[&rate=5.373040192415891E-4]:7.877567627484E-1,((28[&rate=5.373040192415891E-4]:6.054341261398E-1,(20[&rate=5.373040192415891E-4]:1.732715583098E-1,25[&rate=5.373040192415891E-4]:1.897099144742E-1)[&rate=5.373040192415891E-4]:3.773680472819E-1)[&rate=5.373040192415891E-4]:2.931385955973E-1,((6[&rate=5.373040192415891E-4]:3.475776162528E-1,7[&rate=5.373040192415891E-4]:3.475776162528E-1)[&rate=5.373040192415891E-4]:2.392806050099E-1,24[&rate=5.373040192415891E-4]:6.937075363313E-1)[&rate=5.373040192415891E-4]:1.610295689674E-1)[&rate=5.373040192415891E-4]:1.165813012854E-1)[&rate=5.373040192415891E-4]:1.767387034211E0,((61[&rate=5.373040192415891E-4]:7.104195178871E-1,(29[&rate=5.373040192415891E-4]:4.689463031039E-1,62[&rate=5.373040192415891E-4]:5.263233522842E-1)[&rate=5.373040192415891E-4]:1.212546355483E-1)[&rate=5.373040192415891E-4]:1.83064318518E-3,31[&rate=5.373040192415891E-4]:6.466763905803E-1)[&rate=5.373040192415891E-4]:6.386412292185E-3)[&rate=5.373040192415891E-4]:1.755725687763E-2,((34[&rate=5.373040192415891E-4]:5.272512543556E-1,((38[&rate=5.373040192415891E-4]:9.515094801469E-1,(((16[&rate=5.373040192415891E-4]:6.955572865756E-1,3[&rate=5.373040192415891E-4]:5.80488793425E-1)[&rate=5.373040192415891E-4]:1.653583264093E-1,((13[&rate=5.373040192415891E-4]:5.81864033366E-1,9[&rate=5.373040192415891E-4]:5.435078689826E-1)[&rate=5.373040192415891E-4]:8.971028204126E-2,5[&rate=5.373040192415891E-4]:6.167797948594E-1)[&rate=5.373040192415891E-4]:1.811221194953E-1)[&rate=5.373040192415891E-4]:7.668358124536E-1,(((57[&rate=5.373040192415891E-4]:5.514185709809E-1,(59[&rate=5.373040192415891E-4]:3.271208000408E-1,(56[&rate=5.373040192415891E-4]:2.110067656124E-1,60[&rate=5.373040192415891E-4]:2.1374649164E-1)[&rate=5.373040192415891E-4]:1.188537604558E-1)[&rate=5.373040192415891E-4]:2.188183188851E-1)[&rate=5.373040192415891E-4]:9.433686691903E-1,((((19[&rate=5.373040192415891E-4]:6.833825268338E-1,26[&rate=5.373040192415891E-4]:7.080400610803E-1)[&rate=5.373040192415891E-4]:2.386286884487E-1,(1[&rate=5.373040192415891E-4]:8.710995112078E-2,22[&rate=5.373040192415891E-4]:8.67931868929E-1)[&rate=5.373040192415891E-4]:7.325742854532E-2)[&rate=5.373040192415891E-4]:3.658640881568E-1,39[&rate=5.373040192415891E-4]:1.454095500148E-1)[&rate=5.373040192415891E-4]:7.386949586781E-2,((10[&rate=5.373040192415891E-4]:6.612512947119E-1,55[&rate=5.373040192415891E-4]:6.420732125201E-1)[&rate=5.373040192415891E-4]:2.114358877815E-1,((21[&rate=5.373040192415891E-4]:4.475243931812E-1,23[&rate=5.373040192415891E-4]:4.584832972909E-1)[&rate=5.373040192415891E-4]:4.76043187166E-1,18[&rate=5.373040192415891E-4]:9.153484022652E-1)[&rate=5.373040192415891E-4]:3.405110899536E-2)[&rate=5.373040192415891E-4]:4.123452880467E-1)[&rate=5.373040192415891E-4]:2.893285182278E-2)[&rate=5.373040192415891E-4]:1.890528788189E-1,((((8[&rate=5.373040192415891E-4]:8.555097360211E-1,49[&rate=5.373040192415891E-4]:8.637289141032E-1)[&rate=5.373040192415891E-4]:1.63416830371E-2,((27[&rate=5.373040192415891E-4]:2.352390513097E-1,4[&rate=5.373040192415891E-4]:6.263631158372E-2)[&rate=5.373040192415891E-4]:5.015273113013E-1,48[&rate=5.373040192415891E-4]:6.216978694602E-1)[&rate=5.373040192415891E-4]:2.583727276801E-1)[&rate=5.373040192415891E-4]:1.849780196764E-1,((46[&rate=5.373040192415891E-4]:4.592084368283E-1,41[&rate=5.373040192415891E-4]:4.372906286092E-1)[&rate=5.373040192415891E-4]:4.643846746143E-1,(53[&rate=5.373040192415891E-4]:8.109213952732E-1,(12[&rate=5.373040192415891E-4]:4.797266861017E-1,15[&rate=5.373040192415891E-4]:5.180828504853E-1)[&rate=5.373040192415891E-4]:3.284549831439E-1)[&rate=5.373040192415891E-4]:1.208908942517E-1)[&rate=5.373040192415891E-4]:1.359760533193E-1)[&rate=5.373040192415891E-4]:2.144073483121E-1,(((63[&rate=5.373040192415891E-4]:3.874324441071E-1,58[&rate=5.373040192415891E-4]:3.846927180797E-1)[&rate=5.373040192415891E-4]:4.299453795995E-1,((42[&rate=5.373040192415891E-4]:1.376874118853E-1,(47[&rate=5.373040192415891E-4]:1.439805281271E-1,54[&rate=5.373040192415891E-4]:3.193229938805E-1)[&rate=5.373040192415891E-4]:1.014523992254E-2)[&rate=5.373040192415891E-4]:2.206633607989E-1,52[&rate=5.373040192415891E-4]:2.980768000814E-1)[&rate=5.373040192415891E-4]:4.809448592415E-1)[&rate=5.373040192415891E-4]:2.429056148248E-1,(((44[&rate=5.373040192415891E-4]:6.0682294973E-1,(((50[&rate=5.373040192415891E-4]:1.373455266689E-1,40[&rate=5.373040192415891E-4]:1.976194992716E-1)[&rate=5.373040192415891E-4]:1.51704106471E-1,43[&rate=5.373040192415891E-4]:3.493236057426E-1)[&rate=5.373040192415891E-4]:1.309904855075E-1,45[&rate=5.373040192415891E-4]:4.994921734419E-1)[&rate=5.373040192415891E-4]:1.292485845072E-1)[&rate=5.373040192415891E-4]:1.95464454311E-1,(11[&rate=5.373040192415891E-4]:3.803023922294E-1,17[&rate=5.373040192415891E-4]:4.186585566131E-1)[&rate=5.373040192415891E-4]:4.466425460581E-1)[&rate=5.373040192415891E-4]:8.077437189999E-2,51[&rate=5.373040192415891E-4]:8.255275293656E-1)[&rate=5.373040192415891E-4]:1.963997447821E-1)[&rate=5.373040192415891E-4]:1.753369101591E-1)[&rate=5.373040192415891E-4]:2.317814141351E-1)[&rate=5.373040192415891E-4]:7.8157881791E-2)[&rate=5.373040192415891E-4]:4.415662738866E-1)[&rate=5.373040192415891E-4]:6.174942164053E-1,30[&rate=5.373040192415891E-4]:5.958395375584E-1)[&rate=5.373040192415891E-4]:2.449968163416E-3)[&rate=5.373040192415891E-4]:1.764317612111E-2,(((33[&rate=5.373040192415891E-4]:4.83176734907E-1,36[&rate=5.373040192415891E-4]:5.186958605899E-1)[&rate=5.373040192415891E-4]:1.264495916663E-1,35[&rate=5.373040192415891E-4]:6.232875287589E-1)[&rate=5.373040192415891E-4]:7.067146465074E-2,(32[&rate=5.373040192415891E-4]:4.74100064719E-1,37[&rate=5.373040192415891E-4]:3.894006111669E-1)[&rate=5.373040192415891E-4]:2.307878904394E-1)[&rate=5.373040192415891E-4]:5.038898897959E-2)[&rate=5.373040192415891E-4]:4.256916424117E-5)[&rate=5.373040192415891E-4]:1.358889597237E-2,14[&rate=5.373040192415891E-4]:2.715057073097E0);
tree STATE_9228000 [&joint=-18022.94525668844,lnP=-18022.94525668844] = [&R] (((((2[&rate=4.80090444052086E-4]:8.174706191739E-1,(((20[&rate=4.80090444052086E-4]:5.73339231479E-1,25[&rate=4.80090444052086E-4]:5.897775876434E-1)[&rate=4.80090444052086E-4]:2.702647192501E-1,28[&rate=4.80090444052086E-4]:8.983984712771E-1)[&rate=4.80090444052086E-4]:9.467884686063E-2,((6[&rate=4.80090444052086E-4]:1.491261936756E-1,7[&rate=4.80090444052086E-4]:1.491261936756E-1)[&rate=4.80090444052086E-4]:4.240386710989E-1,24[&rate=4.80090444052086E-4]:6.80014179843E-1)[&rate=4.80090444052086E-4]:2.692275218563E-1)[&rate=4.80090444052086E-4]:5.179056131024E-2)[&rate=4.80090444052086E-4]:1.720814630862E0,30[&rate=4.80090444052086E-4]:5.815594472067E-1)[&rate=4.80090444052086E-4]:1.327362374445E-2,(62[&rate=4.80090444052086E-4]:6.470559014237E-1,29[&rate=4.80090444052086E-4]:5.896788522434E-1)[&rate=4.80090444052086E-4]:5.15421870778E-3)[&rate=4.80090444052086E-4]:5.633939308522E-2,((31[&rate=4.80090444052086E-4]:6.621250140964E-1,(14[&rate=4.80090444052086E-4]:2.681439278761E0,34[&rate=4.80090444052086E-4]:5.249081012772E-1)[&rate=4.80090444052086E-4]:1.153385271012E-2)[&rate=4.80090444052086E-4]:6.181329135935E-3,61[&rate=4.80090444052086E-4]:7.338801137243E-1)[&rate=4.80090444052086E-4]:3.7510929547E-2)[&rate=4.80090444052086E-4]:3.080482643405E-2,((32[&rate=4.80090444052086E-4]:5.657099387853E-1,37[&rate=4.80090444052086E-4]:4.810104852333E-1)[&rate=4.80090444052086E-4]:1.895079031985E-1,((33[&rate=4.80090444052086E-4]:4.291770914192E-1,36[&rate=4.80090444052086E-4]:4.64696217102E-1)[&rate=4.80090444052086E-4]:2.262439918203E-1,(35[&rate=4.80090444052086E-4]:5.497655859504E-1,(38[&rate=4.80090444052086E-4]:8.749139744547E-1,((((13[&rate=4.80090444052086E-4]:3.854073832285E-1,9[&rate=4.80090444052086E-4]:3.470512188451E-1)[&rate=4.80090444052086E-4]:1.494763725354E-1,5[&rate=4.80090444052086E-4]:4.800892352162E-1)[&rate=4.80090444052086E-4]:2.077703138864E-1,(16[&rate=4.80090444052086E-4]:5.415862681686E-1,3[&rate=4.80090444052086E-4]:4.26517775018E-1)[&rate=4.80090444052086E-4]:2.092869795641E-1)[&rate=4.80090444052086E-4]:8.688370848242E-1,(((((46[&rate=4.80090444052086E-4]:7.666781997811E-1,41[&rate=4.80090444052086E-4]:7.44760391562E-1)[&rate=4.80090444052086E-4]:1.823958280967E-1,((53[&rate=4.80090444052086E-4]:8.050320000022E-1,(12[&rate=4.80090444052086E-4]:4.992630432827E-1,15[&rate=4.80090444052086E-4]:5.376192076663E-1)[&rate=4.80090444052086E-4]:3.030292306919E-1)[&rate=4.80090444052086E-4]:7.558202230126E-2,(49[&rate=4.80090444052086E-4]:8.605295445797E-1,((27[&rate=4.80090444052086E-4]:7.110753029073E-1,4[&rate=4.80090444052086E-4]:5.384725631812E-1)[&rate=4.80090444052086E-4]:2.322384006628E-1,(8[&rate=4.80090444052086E-4]:8.066921303197E-1,48[&rate=4.80090444052086E-4]:8.149113084018E-1)[&rate=4.80090444052086E-4]:1.333390201746E-2)[&rate=4.80090444052086E-4]:3.228433416044E-2)[&rate=4.80090444052086E-4]:1.734475169619E-2)[&rate=4.80090444052086E-4]:7.667918365665E-2)[&rate=4.80090444052086E-4]:3.216513575799E-1,(((63[&rate=4.80090444052086E-4]:4.082881164269E-1,58[&rate=4.80090444052086E-4]:4.055483903996E-1)[&rate=4.80090444052086E-4]:4.08624195808E-1,((54[&rate=4.80090444052086E-4]:6.526709668828E-1,(42[&rate=4.80090444052086E-4]:3.27102189965E-1,47[&rate=4.80090444052086E-4]:3.435405461293E-1)[&rate=4.80090444052086E-4]:1.337879550001E-1)[&rate=4.80090444052086E-4]:2.856566672801E-1,52[&rate=4.80090444052086E-4]:6.862728396424E-1)[&rate=4.80090444052086E-4]:9.228330820889E-2)[&rate=4.80090444052086E-4]:1.599131699794E-1,((51[&rate=4.80090444052086E-4]:4.008932944993E-1,(11[&rate=4.80090444052086E-4]:3.518526913156E-1,17[&rate=4.80090444052086E-4]:3.902088556993E-1)[&rate=4.80090444052086E-4]:1.312323840056E-1)[&rate=4.80090444052086E-4]:4.014179780021E-1,((45[&rate=4.80090444052086E-4]:3.478268047724E-1,43[&rate=4.80090444052086E-4]:3.286487225807E-1)[&rate=4.80090444052086E-4]:1.345110343707E-1,(44[&rate=4.80090444052086E-4]:3.767880484491E-1,(50[&rate=4.80090444052086E-4]:4.260958616003E-2,40[&rate=4.80090444052086E-4]:1.028835587628E-1)[&rate=4.80090444052086E-4]:2.766442157137E-1)[&rate=4.80090444052086E-4]:8.363198247489E-2)[&rate=4.80090444052086E-4]:3.994254881529E-1)[&rate=4.80090444052086E-4]:1.361580453292E-1)[&rate=4.80090444052086E-4]:2.555437388599E-1)[&rate=4.80090444052086E-4]:1.315188762218E-1,(57[&rate=4.80090444052086E-4]:9.549027641435E-1,(60[&rate=4.80090444052086E-4]:7.585659646011E-1,(59[&rate=4.80090444052086E-4]:6.798784915203E-1,56[&rate=4.80090444052086E-4]:6.826182175477E-1)[&rate=4.80090444052086E-4]:7.320802102582E-2)[&rate=4.80090444052086E-4]:1.963367995425E-1)[&rate=4.80090444052086E-4]:6.254236893169E-1)[&rate=4.80090444052086E-4]:1.937985239491E-2,(39[&rate=4.80090444052086E-4]:2.460866065515E-1,((1[&rate=4.80090444052086E-4]:1.659289438599E-1,(22[&rate=4.80090444052086E-4]:9.15781270701E-1,(19[&rate=4.80090444052086E-4]:4.582303382506E-1,26[&rate=4.80090444052086E-4]:4.82887872497E-1)[&rate=4.80090444052086E-4]:4.383728502586E-1)[&rate=4.80090444052086E-4]:3.096959096712E-2)[&rate=4.80090444052086E-4]:2.439987700381E-1,(21[&rate=4.80090444052086E-4]:9.001665693332E-1,(23[&rate=4.80090444052086E-4]:8.992852522632E-1,(18[&rate=4.80090444052086E-4]:7.702752205501E-1,(55[&rate=4.80090444052086E-4]:5.003273882825E-1,10[&rate=4.80090444052086E-4]:5.195054704743E-1)[&rate=4.80090444052086E-4]:1.740574213087E-1)[&rate=4.80090444052086E-4]:1.098319495213E-1)[&rate=4.80090444052086E-4]:1.184022117966E-2)[&rate=4.80090444052086E-4]:2.796241582633E-1)[&rate=4.80090444052086E-4]:2.169808104617E-1)[&rate=4.80090444052086E-4]:1.07044356838E-1)[&rate=4.80090444052086E-4]:1.542506020441E-1)[&rate=4.80090444052086E-4]:3.73011861076E-1)[&rate=4.80090444052086E-4]:5.196004699432E-1)[&rate=4.80090444052086E-4]:1.193166994747E-1)[&rate=4.80090444052086E-4]:7.520659481E-2)[&rate=4.80090444052086E-4]:6.61037107816E-2);
tree STATE_9230000 [&joint=-18035.892048113168,lnP=-18035.892048113168] = [&R] (((32[&rate=4.6615222516537745E-4]:5.75235150632E-1,(31[&rate=4.6615222516537745E-4]:2.706676795095E-1,37[&rate=4.6615222516537745E-4]:2.706676795095E-1)[&rate=4.6615222516537745E-4]:2.198680175705E-1)[&rate=4.6615222516537745E-4]:3.32294027081E-1,((35[&rate=4.6615222516537745E-4]:8.118940502663E-1,(33[&rate=4.6615222516537745E-4]:6.737787630387E-1,36[&rate=4.6615222516537745E-4]:7.092978887216E-1)[&rate=4.6615222516537745E-4]:1.244540850419E-1)[&rate=4.6615222516537745E-4]:1.96135175504E-2,(38[&rate=4.6615222516537745E-4]:7.089159754356E-1,(((((13[&rate=4.6615222516537745E-4]:4.824704892234E-1,9[&rate=4.6615222516537745E-4]:4.4411432484E-1)[&rate=4.6615222516537745E-4]:2.570116195022E-1,16[&rate=4.6615222516537745E-4]:7.477012868079E-1)[&rate=4.6615222516537745E-4]:4.848254130616E-2,5[&rate=4.6615222516537745E-4]:7.331701294839E-1)[&rate=4.6615222516537745E-4]:3.759757272301E-1,3[&rate=4.6615222516537745E-4]:1.057091062194E0)[&rate=4.6615222516537745E-4]:4.332895325396E-1,(((57[&rate=4.6615222516537745E-4]:9.770295098742E-1,(60[&rate=4.6615222516537745E-4]:9.097877622493E-1,(59[&rate=4.6615222516537745E-4]:7.406303572723E-1,56[&rate=4.6615222516537745E-4]:7.433700832997E-1)[&rate=4.6615222516537745E-4]:1.636779529221E-1)[&rate=4.6615222516537745E-4]:6.72417476249E-2)[&rate=4.6615222516537745E-4]:6.050510308195E-1,((39[&rate=4.6615222516537745E-4]:1.549393335362E-1,(((10[&rate=4.6615222516537745E-4]:3.599712501851E-1,55[&rate=4.6615222516537745E-4]:3.407931679934E-1)[&rate=4.6615222516537745E-4]:1.681891736609E-1,18[&rate=4.6615222516537745E-4]:6.048727526131E-1)[&rate=4.6615222516537745E-4]:2.403465599031E-1,(21[&rate=4.6615222516537745E-4]:8.286230662416E-1,23[&rate=4.6615222516537745E-4]:8.395819703513E-1)[&rate=4.6615222516537745E-4]:2.481542435668E-2)[&rate=4.6615222516537745E-4]:4.521857744446E-1)[&rate=4.6615222516537745E-4]:1.388195065801E-1,(22[&rate=4.6615222516537745E-4]:9.773552163685E-1,(1[&rate=4.6615222516537745E-4]:2.202886176184E-2,(19[&rate=4.6615222516537745E-4]:6.443130954425E-1,26[&rate=4.6615222516537745E-4]:6.68970629689E-1)[&rate=4.6615222516537745E-4]:1.393596019358E-1)[&rate=4.6615222516537745E-4]:1.745044367984E-1)[&rate=4.6615222516537745E-4]:4.780474593641E-1)[&rate=4.6615222516537745E-4]:4.174635811164E-2)[&rate=4.6615222516537745E-4]:1.675896433498E-2,(((46[&rate=4.6615222516537745E-4]:8.439974720331E-1,41[&rate=4.6615222516537745E-4]:8.22079663814E-1)[&rate=4.6615222516537745E-4]:4.467137737119E-1,(49[&rate=4.6615222516537745E-4]:1.213967749223E0,((((27[&rate=4.6615222516537745E-4]:6.425047723091E-1,4[&rate=4.6615222516537745E-4]:4.69902032583E-1)[&rate=4.6615222516537745E-4]:3.044100094467E-1,(48[&rate=4.6615222516537745E-4]:8.267267789269E-1,(12[&rate=4.6615222516537745E-4]:5.321143317212E-1,15[&rate=4.6615222516537745E-4]:5.704704961049E-1)[&rate=4.6615222516537745E-4]:2.946124472056E-1)[&rate=4.6615222516537745E-4]:5.119509678093E-3)[&rate=4.6615222516537745E-4]:3.80679209095E-2,8[&rate=4.6615222516537745E-4]:8.616950314324E-1)[&rate=4.6615222516537745E-4]:6.25339602313E-3,53[&rate=4.6615222516537745E-4]:8.789073315652E-1)[&rate=4.6615222516537745E-4]:3.378001436854E-1)[&rate=4.6615222516537745E-4]:8.222294857677E-2)[&rate=4.6615222516537745E-4]:9.740276677554E-2,(((63[&rate=4.6615222516537745E-4]:3.291285472947E-1,58[&rate=4.6615222516537745E-4]:3.263888212673E-1)[&rate=4.6615222516537745E-4]:4.187908412804E-1,(52[&rate=4.6615222516537745E-4]:6.975325818988E-1,(42[&rate=4.6615222516537745E-4]:4.604598342733E-1,(54[&rate=4.6615222516537745E-4]:5.022904842573E-1,47[&rate=4.6615222516537745E-4]:3.269480185039E-1)[&rate=4.6615222516537745E-4]:1.499501719338E-1)[&rate=4.6615222516537745E-4]:2.973467202282E-1)[&rate=4.6615222516537745E-4]:1.203064229261E-2)[&rate=4.6615222516537745E-4]:5.209480140149E-1,((51[&rate=4.6615222516537745E-4]:8.147544606914E-1,(11[&rate=4.6615222516537745E-4]:7.664566533086E-1,17[&rate=4.6615222516537745E-4]:8.048128176922E-1)[&rate=4.6615222516537745E-4]:1.304895882047E-1)[&rate=4.6615222516537745E-4]:3.139719449755E-1,(((45[&rate=4.6615222516537745E-4]:4.385331094878E-1,(50[&rate=4.6615222516537745E-4]:2.307613178578E-1,40[&rate=4.6615222516537745E-4]:2.910352904606E-1)[&rate=4.6615222516537745E-4]:1.283197368354E-1)[&rate=4.6615222516537745E-4]:1.126516597024E-1,43[&rate=4.6615222516537745E-4]:5.320066869984E-1)[&rate=4.6615222516537745E-4]:1.764223122091E-1,44[&rate=4.6615222516537745E-4]:7.056892731801E-1)[&rate=4.6615222516537745E-4]:4.805713790622E-1)[&rate=4.6615222516537745E-4]:1.017848325394E-1)[&rate=4.6615222516537745E-4]:8.089044554709E-2)[&rate=4.6615222516537745E-4]:3.264330072713E-2)[&rate=4.6615222516537745E-4]:1.408561581977E-1)[&rate=4.6615222516537745E-4]:2.212751067301E-1)[&rate=4.6615222516537745E-4]:9.673404508286E-1)[&rate=4.6615222516537745E-4]:6.509264814754E-2)[&rate=4.6615222516537745E-4]:7.099946801056E-2,((29[&rate=4.6615222516537745E-4]:6.937525145522E-1,(30[&rate=4.6615222516537745E-4]:6.248743322493E-1,62[&rate=4.6615222516537745E-4]:6.822513814297E-1)[&rate=4.6615222516537745E-4]:6.887818230292E-2)[&rate=4.6615222516537745E-4]:7.876347282413E-3,(((2[&rate=4.6615222516537745E-4]:1.18428237994E0,((28[&rate=4.6615222516537745E-4]:9.717051823928E-1,(20[&rate=4.6615222516537745E-4]:6.228586484778E-1,25[&rate=4.6615222516537745E-4]:6.392970046421E-1)[&rate=4.6615222516537745E-4]:2.940520133669E-1)[&rate=4.6615222516537745E-4]:2.42655170877E-2,((6[&rate=4.6615222516537745E-4]:4.375662227115E-1,7[&rate=4.6615222516537745E-4]:4.375662227115E-1)[&rate=4.6615222516537745E-4]:3.815683210129E-1,24[&rate=4.6615222516537745E-4]:9.25983858793E-1)[&rate=4.6615222516537745E-4]:2.615122424907E-2)[&rate=4.6615222516537745E-4]:4.157089407334E-1)[&rate=4.6615222516537745E-4]:1.366547798203E0,14[&rate=4.6615222516537745E-4]:2.679597301431E0)[&rate=4.6615222516537745E-4]:1.625966114306E-2,(61[&rate=4.6615222516537745E-4]:7.242442250318E-1,34[&rate=4.6615222516537745E-4]:5.329873944307E-1)[&rate=4.6615222516537745E-4]:6.338390659533E-3)[&rate=4.6615222516537745E-4]:9.126482537823E-2)[&rate=4.6615222516537745E-4]:1.375555215939E-1);
tree STATE_9232000 [&joint=-18027.09024454778,lnP=-18027.09024454778] = [&R] (((32[&rate=4.750320678102472E-4]:4.916675830797E-1,(31[&rate=4.750320678102472E-4]:2.632088144624E-1,37[&rate=4.750320678102472E-4]:2.632088144624E-1)[&rate=4.750320678102472E-4]:1.437593150653E-1)[&rate=4.750320678102472E-4]:3.816440211181E-1,(33[&rate=4.750320678102472E-4]:7.155886721708E-1,36[&rate=4.750320678102472E-4]:7.511077978537E-1)[&rate=4.750320678102472E-4]:1.331327680927E-1)[&rate=4.750320678102472E-4]:8.10079681221E-2,(35[&rate=4.750320678102472E-4]:9.305664620972E-1,(((14[&rate=4.750320678102472E-4]:2.59349213266E0,(38[&rate=4.750320678102472E-4]:1.044803774304E0,((((5[&rate=4.750320678102472E-4]:5.797722033581E-1,(13[&rate=4.750320678102472E-4]:4.582241990465E-1,9[&rate=4.750320678102472E-4]:4.198680346631E-1)[&rate=4.750320678102472E-4]:1.763425248594E-1)[&rate=4.750320678102472E-4]:3.515817529635E-2,16[&rate=4.750320678102472E-4]:6.779440772846E-1)[&rate=4.750320678102472E-4]:3.121874283873E-1,3[&rate=4.750320678102472E-4]:8.750630125213E-1)[&rate=4.750320678102472E-4]:5.902904793041E-1,(((((22[&rate=4.750320678102472E-4]:1.052130762728E0,(1[&rate=4.750320678102472E-4]:8.689231758414E-2,(19[&rate=4.750320678102472E-4]:6.454285312202E-1,26[&rate=4.750320678102472E-4]:6.700860654667E-1)[&rate=4.750320678102472E-4]:2.031076219804E-1)[&rate=4.750320678102472E-4]:1.844165273358E-1)[&rate=4.750320678102472E-4]:3.62892401146E-1,39[&rate=4.750320678102472E-4]:2.533793282578E-1)[&rate=4.750320678102472E-4]:7.673016054099E-3,((10[&rate=4.750320678102472E-4]:8.545809390212E-1,55[&rate=4.750320678102472E-4]:8.354028568294E-1)[&rate=4.750320678102472E-4]:1.25350474896E-1,(21[&rate=4.750320678102472E-4]:8.462105895346E-1,(18[&rate=4.750320678102472E-4]:7.597265464568E-1,23[&rate=4.750320678102472E-4]:7.789046286485E-1)[&rate=4.750320678102472E-4]:7.826486499571E-2)[&rate=4.750320678102472E-4]:2.186523312318E-1)[&rate=4.750320678102472E-4]:3.468743550522E-1)[&rate=4.750320678102472E-4]:3.105652251515E-2,(57[&rate=4.750320678102472E-4]:9.873162395653E-1,(60[&rate=4.750320678102472E-4]:8.514338815454E-1,(56[&rate=4.750320678102472E-4]:8.21767727839E-1,59[&rate=4.750320678102472E-4]:8.190280018116E-1)[&rate=4.750320678102472E-4]:2.692642767882E-2)[&rate=4.750320678102472E-4]:1.3588235802E-1)[&rate=4.750320678102472E-4]:5.513679697275E-1)[&rate=4.750320678102472E-4]:6.262771678502E-2,((((((27[&rate=4.750320678102472E-4]:5.127839698872E-1,4[&rate=4.750320678102472E-4]:3.401812301611E-1)[&rate=4.750320678102472E-4]:4.648604041814E-1,(12[&rate=4.750320678102472E-4]:6.285920641976E-1,15[&rate=4.750320678102472E-4]:6.669482285813E-1)[&rate=4.750320678102472E-4]:2.339838167201E-1)[&rate=4.750320678102472E-4]:2.483009275678E-1,(48[&rate=4.750320678102472E-4]:9.380440099725E-1,8[&rate=4.750320678102472E-4]:9.298248318904E-1)[&rate=4.750320678102472E-4]:1.728327985131E-1)[&rate=4.750320678102472E-4]:1.330606424238E-2,53[&rate=4.750320678102472E-4]:1.126922598756E0)[&rate=4.750320678102472E-4]:2.170500025465E-2,(41[&rate=4.750320678102472E-4]:9.67034089784E-1,(49[&rate=4.750320678102472E-4]:5.631971481436E-1,46[&rate=4.750320678102472E-4]:5.577176960889E-1)[&rate=4.750320678102472E-4]:4.312342019142E-1)[&rate=4.750320678102472E-4]:1.514565229248E-1)[&rate=4.750320678102472E-4]:1.777928959692E-1,((((51[&rate=4.750320678102472E-4]:8.952947686896E-1,(11[&rate=4.750320678102472E-4]:7.215992334027E-1,17[&rate=4.750320678102472E-4]:7.599553977863E-1)[&rate=4.750320678102472E-4]:2.558873161088E-1)[&rate=4.750320678102472E-4]:1.581632064945E-1,(((44[&rate=4.750320678102472E-4]:6.170166136837E-1,(50[&rate=4.750320678102472E-4]:2.529149842003E-1,40[&rate=4.750320678102472E-4]:3.131889568031E-1)[&rate=4.750320678102472E-4]:3.06567382908E-1)[&rate=4.750320678102472E-4]:9.048660498518E-2,43[&rate=4.750320678102472E-4]:7.102429446963E-1)[&rate=4.750320678102472E-4]:2.673405269021E-2,45[&rate=4.750320678102472E-4]:7.561550795782E-1)[&rate=4.750320678102472E-4]:3.767549504005E-1)[&rate=4.750320678102472E-4]:1.680023866654E-1,((63[&rate=4.750320678102472E-4]:6.060803605797E-1,58[&rate=4.750320678102472E-4]:6.033406345523E-1)[&rate=4.750320678102472E-4]:4.746474248316E-1,(54[&rate=4.750320678102472E-4]:9.844900774422E-1,(42[&rate=4.750320678102472E-4]:5.059362280975E-1,47[&rate=4.750320678102472E-4]:5.223745842619E-1)[&rate=4.750320678102472E-4]:2.867730274269E-1)[&rate=4.750320678102472E-4]:3.099363381059E-1)[&rate=4.750320678102472E-4]:1.79088740822E-1)[&rate=4.750320678102472E-4]:6.858056573325E-3,52[&rate=4.750320678102472E-4]:1.228318418423E0)[&rate=4.750320678102472E-4]:1.317056970703E-2)[&rate=4.750320678102472E-4]:1.050284173998E-1)[&rate=4.750320678102472E-4]:1.133566342408E-1)[&rate=4.750320678102472E-4]:5.821900085057E-1)[&rate=4.750320678102472E-4]:4.363595912334E-1)[&rate=4.750320678102472E-4]:1.77071039174E-1,(61[&rate=4.750320678102472E-4]:7.667301749425E-1,((((2[&rate=4.750320678102472E-4]:1.043305093094E0,((28[&rate=4.750320678102472E-4]:1.078547263905E0,(20[&rate=4.750320678102472E-4]:6.259659263312E-1,25[&rate=4.750320678102472E-4]:6.424042824956E-1)[&rate=4.750320678102472E-4]:3.977868170256E-1)[&rate=4.750320678102472E-4]:6.301448275012E-3,((6[&rate=4.750320678102472E-4]:2.282935739022E-1,7[&rate=4.750320678102472E-4]:2.282935739022E-1)[&rate=4.750320678102472E-4]:3.311373955733E-1,24[&rate=4.750320678102472E-4]:6.66280284544E-1)[&rate=4.750320678102472E-4]:3.747328111975E-1)[&rate=4.750320678102472E-4]:1.858536411879E-1)[&rate=4.750320678102472E-4]:1.461026347147E0,62[&rate=4.750320678102472E-4]:6.049826865915E-1)[&rate=4.750320678102472E-4]:4.725874630013E-2,30[&rate=4.750320678102472E-4]:5.948643837113E-1)[&rate=4.750320678102472E-4]:5.038107478405E-2,34[&rate=4.750320678102472E-4]:5.742072071292E-1)[&rate=4.750320678102472E-4]:1.266137212291E-3)[&rate=4.750320678102472E-4]:3.855865000952E-2)[&rate=4.750320678102472E-4]:2.443967059525E-2,29[&rate=4.750320678102472E-4]:7.095099163124E-1)[&rate=4.750320678102472E-4]:9.264124523846E-2)[&rate=4.750320678102472E-4]:1.282414847402E-2);
tree STATE_9234000 [&joint=-18015.077677905116,lnP=-18015.077677905116] = [&R] (((((((34[&rate=5.011347454050972E-4]:6.098457410804E-1,((38[&rate=5.011347454050972E-4]:1.40804728324E0,(((5[&rate=5.011347454050972E-4]:8.578925141942E-1,(13[&rate=5.011347454050972E-4]:5.994604294741E-1,9[&rate=5.011347454050972E-4]:5.611042650906E-1)[&rate=5.011347454050972E-4]:3.132266052679E-1)[&rate=5.011347454050972E-4]:6.593648538435E-2,(16[&rate=5.011347454050972E-4]:5.752664005063E-1,3[&rate=5.011347454050972E-4]:4.601979073557E-1)[&rate=5.011347454050972E-4]:4.115762977024E-1)[&rate=5.011347454050972E-4]:6.871832319141E-1,(((((((53[&rate=5.011347454050972E-4]:7.782677808103E-1,46[&rate=5.011347454050972E-4]:7.70048602728E-1)[&rate=5.011347454050972E-4]:1.341622904706E-2,41[&rate=5.011347454050972E-4]:7.61547023556E-1)[&rate=5.011347454050972E-4]:3.655789478636E-2,49[&rate=5.011347454050972E-4]:8.255021786161E-1)[&rate=5.011347454050972E-4]:2.736057727685E-1,((48[&rate=5.011347454050972E-4]:7.936256224661E-1,((12[&rate=5.011347454050972E-4]:5.242791147891E-1,15[&rate=5.011347454050972E-4]:5.626352791728E-1)[&rate=5.011347454050972E-4]:2.340264475285E-1,8[&rate=5.011347454050972E-4]:7.500863842356E-1)[&rate=5.011347454050972E-4]:3.532006014844E-2)[&rate=5.011347454050972E-4]:1.826099486097E-1,(27[&rate=5.011347454050972E-4]:2.149481628622E-1,4[&rate=5.011347454050972E-4]:4.234542313615E-2)[&rate=5.011347454050972E-4]:8.763559013644E-1)[&rate=5.011347454050972E-4]:1.228723803089E-1)[&rate=5.011347454050972E-4]:1.795986114207E-1,(((63[&rate=5.011347454050972E-4]:6.401670459546E-1,58[&rate=5.011347454050972E-4]:6.374273199273E-1)[&rate=5.011347454050972E-4]:3.819039621156E-1,((54[&rate=5.011347454050972E-4]:7.139373951076E-1,(42[&rate=5.011347454050972E-4]:9.540512249028E-2,47[&rate=5.011347454050972E-4]:1.118434786547E-1)[&rate=5.011347454050972E-4]:4.267514506996E-1)[&rate=5.011347454050972E-4]:2.157772464354E-1,52[&rate=5.011347454050972E-4]:6.776598470225E-1)[&rate=5.011347454050972E-4]:3.06054996664E-1)[&rate=5.011347454050972E-4]:1.495784294258E-1,((51[&rate=5.011347454050972E-4]:9.250922225694E-1,(11[&rate=5.011347454050972E-4]:6.295978485475E-1,17[&rate=5.011347454050972E-4]:6.679540129311E-1)[&rate=5.011347454050972E-4]:3.776861548438E-1)[&rate=5.011347454050972E-4]:1.521038921245E-1,(45[&rate=5.011347454050972E-4]:8.202249149805E-1,((50[&rate=5.011347454050972E-4]:4.564826893569E-1,40[&rate=5.011347454050972E-4]:5.167566619597E-1)[&rate=5.011347454050972E-4]:1.75760269406E-1,(44[&rate=5.011347454050972E-4]:6.40690275646E-1,43[&rate=5.011347454050972E-4]:6.434300016733E-1)[&rate=5.011347454050972E-4]:4.908692969231E-2)[&rate=5.011347454050972E-4]:1.085299014231E-1)[&rate=5.011347454050972E-4]:3.364232545079E-1)[&rate=5.011347454050972E-4]:5.609715841841E-2)[&rate=5.011347454050972E-4]:6.322150887125E-2)[&rate=5.011347454050972E-4]:8.926730893248E-2,(((10[&rate=5.011347454050972E-4]:7.116299300372E-1,55[&rate=5.011347454050972E-4]:6.924518478455E-1)[&rate=5.011347454050972E-4]:1.064615514178E-1,(21[&rate=5.011347454050972E-4]:8.781399538862E-1,(18[&rate=5.011347454050972E-4]:5.58962267525E-1,23[&rate=5.011347454050972E-4]:5.781403497168E-1)[&rate=5.011347454050972E-4]:3.10958508279E-1)[&rate=5.011347454050972E-4]:2.488303441804E-2)[&rate=5.011347454050972E-4]:3.349613079304E-1,(39[&rate=5.011347454050972E-4]:6.747753953478E-2,(22[&rate=5.011347454050972E-4]:9.744355340687E-1,(1[&rate=5.011347454050972E-4]:1.271272825911E-1,(19[&rate=5.011347454050972E-4]:6.480222943545E-1,26[&rate=5.011347454050972E-4]:6.726798286009E-1)[&rate=5.011347454050972E-4]:2.407488238531E-1)[&rate=5.011347454050972E-4]:6.648633366943E-2)[&rate=5.011347454050972E-4]:2.546858410824E-1)[&rate=5.011347454050972E-4]:1.982182519309E-2)[&rate=5.011347454050972E-4]:2.067019042704E-1)[&rate=5.011347454050972E-4]:5.411653033301E-2,(57[&rate=5.011347454050972E-4]:9.90732829589E-1,(56[&rate=5.011347454050972E-4]:7.771833837696E-1,(59[&rate=5.011347454050972E-4]:7.180943021679E-1,60[&rate=5.011347454050972E-4]:7.235737542229E-1)[&rate=5.011347454050972E-4]:5.634935557434E-2)[&rate=5.011347454050972E-4]:2.108097197918E-1)[&rate=5.011347454050972E-4]:6.039603122081E-1)[&rate=5.011347454050972E-4]:2.135793636682E-1)[&rate=5.011347454050972E-4]:8.518295722949E-1)[&rate=5.011347454050972E-4]:2.278618154733E-1,(14[&rate=5.011347454050972E-4]:2.641784456069E0,61[&rate=5.011347454050972E-4]:6.765101091865E-1)[&rate=5.011347454050972E-4]:1.064534097674E-1)[&rate=5.011347454050972E-4]:1.813905272758E-2)[&rate=5.011347454050972E-4]:1.851793504968E-2,((2[&rate=5.011347454050972E-4]:8.826319165321E-1,((((6[&rate=5.011347454050972E-4]:2.566506584269E-1,7[&rate=5.011347454050972E-4]:2.566506584269E-1)[&rate=5.011347454050972E-4]:4.585928975875E-1,24[&rate=5.011347454050972E-4]:8.220928710829E-1)[&rate=5.011347454050972E-4]:2.773948441467E-2,28[&rate=5.011347454050972E-4]:8.93667971936E-1)[&rate=5.011347454050972E-4]:4.907544307716E-2,(20[&rate=5.011347454050972E-4]:5.705958784069E-1,25[&rate=5.011347454050972E-4]:5.870342345713E-1)[&rate=5.011347454050972E-4]:3.173530160582E-1)[&rate=5.011347454050972E-4]:1.67285761793E-1)[&rate=5.011347454050972E-4]:1.643211004871E0,62[&rate=5.011347454050972E-4]:6.264941677542E-1)[&rate=5.011347454050972E-4]:1.302848089224E-1)[&rate=5.011347454050972E-4]:1.378453820289E-2,29[&rate=5.011347454050972E-4]:7.131864656992E-1)[&rate=5.011347454050972E-4]:4.663882643975E-3,30[&rate=5.011347454050972E-4]:7.178503483431E-1)[&rate=5.011347454050972E-4]:1.788988303573E-2,(32[&rate=5.011347454050972E-4]:8.386578571762E-1,(31[&rate=5.011347454050972E-4]:4.90029469807E-1,37[&rate=5.011347454050972E-4]:4.90029469807E-1)[&rate=5.011347454050972E-4]:2.639289338171E-1)[&rate=5.011347454050972E-4]:3.642663649774E-2)[&rate=5.011347454050972E-4]:5.661539655602E-3,35[&rate=5.011347454050972E-4]:8.698170715808E-1)[&rate=5.011347454050972E-4]:9.543175173255E-2,(33[&rate=5.011347454050972E-4]:8.63289583611E-1,36[&rate=5.011347454050972E-4]:8.988087092939E-1)[&rate=5.011347454050972E-4]:8.829803751665E-2);
tree STATE_9236000 [&joint=-18023.120493513932,lnP=-18023.120493513932] = [&R] (((14[&rate=3.8867853883116897E-4]:2.732238004196E0,61[&rate=3.8867853883116897E-4]:7.669636573134E-1)[&rate=3.8867853883116897E-4]:2.972123424397E-2,((((62[&rate=3.8867853883116897E-4]:6.44138415719E-1,30[&rate=3.8867853883116897E-4]:5.867613665387E-1)[&rate=3.8867853883116897E-4]:2.459297207766E-2,29[&rate=3.8867853883116897E-4]:6.113543386164E-1)[&rate=3.8867853883116897E-4]:9.661173481184E-3,34[&rate=3.8867853883116897E-4]:5.499772607314E-1)[&rate=3.8867853883116897E-4]:4.387009635024E-2,(2[&rate=3.8867853883116897E-4]:1.295042782228E0,(((20[&rate=3.8867853883116897E-4]:5.055621723855E-1,25[&rate=3.8867853883116897E-4]:5.220005285498E-1)[&rate=3.8867853883116897E-4]:3.957410442106E-1,28[&rate=3.8867853883116897E-4]:9.560977371441E-1)[&rate=3.8867853883116897E-4]:1.245650677493E-1,((6[&rate=3.8867853883116897E-4]:3.321977765845E-1,7[&rate=3.8867853883116897E-4]:3.321977765845E-1)[&rate=3.8867853883116897E-4]:3.299147155519E-1,24[&rate=3.8867853883116897E-4]:7.689618072049E-1)[&rate=3.8867853883116897E-4]:2.678653812501E-1)[&rate=3.8867853883116897E-4]:4.417772376086E-1)[&rate=3.8867853883116897E-4]:1.326568629049E0)[&rate=3.8867853883116897E-4]:1.158070387462E-2)[&rate=3.8867853883116897E-4]:6.694343575966E-2,((((38[&rate=3.8867853883116897E-4]:1.092686594191E0,(((5[&rate=3.8867853883116897E-4]:9.102023912211E-1,(13[&rate=3.8867853883116897E-4]:6.272563175408E-1,9[&rate=3.8867853883116897E-4]:5.889001531573E-1)[&rate=3.8867853883116897E-4]:3.377405942282E-1)[&rate=3.8867853883116897E-4]:2.774800256782E-2,(16[&rate=3.8867853883116897E-4]:9.029076046579E-1,3[&rate=3.8867853883116897E-4]:7.878391115073E-1)[&rate=3.8867853883116897E-4]:9.805648776116E-2)[&rate=3.8867853883116897E-4]:8.383877454663E-1,(((19[&rate=3.8867853883116897E-4]:5.946948723564E-1,26[&rate=3.8867853883116897E-4]:6.193524066029E-1)[&rate=3.8867853883116897E-4]:5.524293356927E-1,(1[&rate=3.8867853883116897E-4]:1.23299511026E-1,22[&rate=3.8867853883116897E-4]:9.041214288343E-1)[&rate=3.8867853883116897E-4]:2.621808614067E-1)[&rate=3.8867853883116897E-4]:4.788260515132E-1,(((((10[&rate=3.8867853883116897E-4]:5.669721252953E-1,55[&rate=3.8867853883116897E-4]:5.477940431036E-1)[&rate=3.8867853883116897E-4]:4.081339479574E-1,((18[&rate=3.8867853883116897E-4]:6.467507109029E-1,23[&rate=3.8867853883116897E-4]:6.659287930946E-1)[&rate=3.8867853883116897E-4]:2.0171343541E-1,21[&rate=3.8867853883116897E-4]:8.56683324395E-1)[&rate=3.8867853883116897E-4]:2.03354255707E-1)[&rate=3.8867853883116897E-4]:2.729399294335E-1,39[&rate=3.8867853883116897E-4]:1.822925780287E-1)[&rate=3.8867853883116897E-4]:1.708095719242E-1,((((46[&rate=3.8867853883116897E-4]:6.961217676853E-1,41[&rate=3.8867853883116897E-4]:6.742039594662E-1)[&rate=3.8867853883116897E-4]:1.633419514596E-1,(53[&rate=3.8867853883116897E-4]:8.267358283544E-1,49[&rate=3.8867853883116897E-4]:8.239961023268E-1)[&rate=3.8867853883116897E-4]:4.094706887277E-2)[&rate=3.8867853883116897E-4]:1.542029035397E-1,(((48[&rate=3.8867853883116897E-4]:6.023836068937E-1,(27[&rate=3.8867853883116897E-4]:4.61807967999E-1,4[&rate=3.8867853883116897E-4]:2.89205228273E-1)[&rate=3.8867853883116897E-4]:2.556441320456E-1)[&rate=3.8867853883116897E-4]:1.423156863366E-1,(12[&rate=3.8867853883116897E-4]:5.108981564881E-1,15[&rate=3.8867853883116897E-4]:5.492543208718E-1)[&rate=3.8867853883116897E-4]:2.338011367422E-1)[&rate=3.8867853883116897E-4]:1.14743938182E-1,8[&rate=3.8867853883116897E-4]:8.512240533303E-1)[&rate=3.8867853883116897E-4]:1.59702843327E-1)[&rate=3.8867853883116897E-4]:3.481416954542E-1,(((63[&rate=3.8867853883116897E-4]:3.872303540472E-1,58[&rate=3.8867853883116897E-4]:3.844906280199E-1)[&rate=3.8867853883116897E-4]:4.162959679048E-1,((54[&rate=3.8867853883116897E-4]:6.334965511703E-1,(47[&rate=3.8867853883116897E-4]:1.453851611947E-1,42[&rate=3.8867853883116897E-4]:1.289468050303E-1)[&rate=3.8867853883116897E-4]:3.127689242222E-1)[&rate=3.8867853883116897E-4]:3.201192203968E-1,52[&rate=3.8867853883116897E-4]:7.015609770465E-1)[&rate=3.8867853883116897E-4]:6.360918052179E-2)[&rate=3.8867853883116897E-4]:4.042195097493E-1,((51[&rate=3.8867853883116897E-4]:9.294396287655E-1,((43[&rate=3.8867853883116897E-4]:6.08759378876E-1,45[&rate=3.8867853883116897E-4]:6.279374610677E-1)[&rate=3.8867853883116897E-4]:7.45900901444E-3,((50[&rate=3.8867853883116897E-4]:2.545536270257E-3,40[&rate=3.8867853883116897E-4]:6.281950887303E-2)[&rate=3.8867853883116897E-4]:4.455531956366E-1,44[&rate=3.8867853883116897E-4]:5.056329784822E-1)[&rate=3.8867853883116897E-4]:1.078456833808E-1)[&rate=3.8867853883116897E-4]:3.734952134779E-1)[&rate=3.8867853883116897E-4]:6.374805980178E-2,(11[&rate=3.8867853883116897E-4]:9.68953335816E-1,17[&rate=3.8867853883116897E-4]:1.0073095002E0)[&rate=3.8867853883116897E-4]:1.064261335731E-1)[&rate=3.8867853883116897E-4]:1.762019787504E-1)[&rate=3.8867853883116897E-4]:1.157063220541E-1)[&rate=3.8867853883116897E-4]:5.978698249896E-2)[&rate=3.8867853883116897E-4]:1.959621627478E-2,(57[&rate=3.8867853883116897E-4]:9.304269643886E-1,(59[&rate=3.8867853883116897E-4]:8.669074959344E-1,(56[&rate=3.8867853883116897E-4]:7.119457654115E-1,60[&rate=3.8867853883116897E-4]:7.146854914391E-1)[&rate=3.8867853883116897E-4]:1.577014565502E-1)[&rate=3.8867853883116897E-4]:5.804001639925E-2)[&rate=3.8867853883116897E-4]:6.88846744305E-1)[&rate=3.8867853883116897E-4]:1.1078613991E-1)[&rate=3.8867853883116897E-4]:2.435385646243E-1)[&rate=3.8867853883116897E-4]:3.711429754839E-1)[&rate=3.8867853883116897E-4]:4.938331909718E-1,(32[&rate=3.8867853883116897E-4]:5.987213005462E-1,(31[&rate=3.8867853883116897E-4]:2.364161928452E-1,37[&rate=3.8867853883116897E-4]:2.364161928452E-1)[&rate=3.8867853883116897E-4]:2.77605654149E-1)[&rate=3.8867853883116897E-4]:1.539785879178E-1)[&rate=3.8867853883116897E-4]:6.352268897207E-2,35[&rate=3.8867853883116897E-4]:8.052936156874E-1)[&rate=3.8867853883116897E-4]:3.0721642821E-2,(33[&rate=3.8867853883116897E-4]:7.344268225881E-1,36[&rate=3.8867853883116897E-4]:7.699459482709E-1)[&rate=3.8867853883116897E-4]:8.792723373469E-2)[&rate=3.8867853883116897E-4]:3.580979011996E-2);
tree STATE_9238000 [&joint=-18029.45652746661,lnP=-18029.45652746661] = [&R] (((61[&rate=4.959815628377372E-4]:7.251405261096E-1,((29[&rate=4.959815628377372E-4]:4.254674861784E-1,(2[&rate=4.959815628377372E-4]:1.199010496815E0,(((6[&rate=4.959815628377372E-4]:1.752640899302E-1,7[&rate=4.959815628377372E-4]:1.752640899302E-1)[&rate=4.959815628377372E-4]:7.156711585182E-1,24[&rate=4.959815628377372E-4]:9.977845635169E-1)[&rate=4.959815628377372E-4]:4.227994310492E-2,(28[&rate=4.959815628377372E-4]:1.065530251953E0,(20[&rate=4.959815628377372E-4]:6.962463102649E-1,25[&rate=4.959815628377372E-4]:7.126846664293E-1)[&rate=4.959815628377372E-4]:3.144894211403E-1)[&rate=4.959815628377372E-4]:1.836987110695E-2)[&rate=4.959815628377372E-4]:3.425076340292E-1)[&rate=4.959815628377372E-4]:1.183182792192E0)[&rate=4.959815628377372E-4]:1.305599420868E-2,30[&rate=4.959815628377372E-4]:4.38523480387E-1)[&rate=4.959815628377372E-4]:1.663984664876E-1)[&rate=4.959815628377372E-4]:4.22686214464E-2,(((32[&rate=4.959815628377372E-4]:6.267979378287E-1,(31[&rate=4.959815628377372E-4]:3.997646673267E-1,37[&rate=4.959815628377372E-4]:3.997646673267E-1)[&rate=4.959815628377372E-4]:1.4233381695E-1)[&rate=4.959815628377372E-4]:1.123255715558E-1,(33[&rate=4.959815628377372E-4]:5.653801615242E-1,36[&rate=4.959815628377372E-4]:6.00899287207E-1)[&rate=4.959815628377372E-4]:1.49153183926E-1)[&rate=4.959815628377372E-4]:9.137836378786E-3,35[&rate=4.959815628377372E-4]:7.373323840146E-1)[&rate=4.959815628377372E-4]:3.827348485278E-2)[&rate=4.959815628377372E-4]:6.135247386118E-2,(14[&rate=4.959815628377372E-4]:2.694245250933E0,((38[&rate=4.959815628377372E-4]:1.238443585387E0,(((5[&rate=4.959815628377372E-4]:9.191051678759E-1,(13[&rate=4.959815628377372E-4]:5.464301237856E-1,9[&rate=4.959815628377372E-4]:5.080739594021E-1)[&rate=4.959815628377372E-4]:4.274695646381E-1)[&rate=4.959815628377372E-4]:4.144142570693E-1,(16[&rate=4.959815628377372E-4]:6.384433565049E-1,3[&rate=4.959815628377372E-4]:5.233748633543E-1)[&rate=4.959815628377372E-4]:7.580897670704E-1)[&rate=4.959815628377372E-4]:3.627801016206E-1,(((((63[&rate=4.959815628377372E-4]:5.210166389422E-1,58[&rate=4.959815628377372E-4]:5.182769129148E-1)[&rate=4.959815628377372E-4]:4.205912567089E-1,((42[&rate=4.959815628377372E-4]:2.451726240555E-1,(54[&rate=4.959815628377372E-4]:2.773300495425E-1,47[&rate=4.959815628377372E-4]:1.019875837891E-1)[&rate=4.959815628377372E-4]:1.596233964308E-1)[&rate=4.959815628377372E-4]:6.603260784086E-1,52[&rate=4.959815628377372E-4]:8.452247298613E-1)[&rate=4.959815628377372E-4]:5.802700140607E-2)[&rate=4.959815628377372E-4]:3.289568204637E-1,((51[&rate=4.959815628377372E-4]:4.076655785591E-1,(11[&rate=4.959815628377372E-4]:2.049887615402E-1,17[&rate=4.959815628377372E-4]:2.433449259239E-1)[&rate=4.959815628377372E-4]:2.848685978407E-1)[&rate=4.959815628377372E-4]:4.051241473891E-1,((43[&rate=4.959815628377372E-4]:4.301514072911E-1,45[&rate=4.959815628377372E-4]:4.493294894828E-1)[&rate=4.959815628377372E-4]:2.470330748523E-1,((50[&rate=4.959815628377372E-4]:2.24773141763E-1,40[&rate=4.959815628377372E-4]:2.850471143658E-1)[&rate=4.959815628377372E-4]:2.561927408363E-1,44[&rate=4.959815628377372E-4]:5.385001291747E-1)[&rate=4.959815628377372E-4]:1.359446269413E-1)[&rate=4.959815628377372E-4]:1.958792164076E-1)[&rate=4.959815628377372E-4]:4.194188257829E-1)[&rate=4.959815628377372E-4]:1.458303349768E-1,((((46[&rate=4.959815628377372E-4]:3.760020737024E-1,41[&rate=4.959815628377372E-4]:3.540842654833E-1)[&rate=4.959815628377372E-4]:2.169147648535E-1,53[&rate=4.959815628377372E-4]:6.011360166381E-1)[&rate=4.959815628377372E-4]:4.856824994865E-1,49[&rate=4.959815628377372E-4]:1.084078790097E0)[&rate=4.959815628377372E-4]:1.125881302987E-1,((8[&rate=4.959815628377372E-4]:9.259459796067E-1,(48[&rate=4.959815628377372E-4]:8.194779198012E-1,(27[&rate=4.959815628377372E-4]:6.479990060796E-1,4[&rate=4.959815628377372E-4]:4.753962663536E-1)[&rate=4.959815628377372E-4]:2.865474068724E-1)[&rate=4.959815628377372E-4]:1.146872378875E-1)[&rate=4.959815628377372E-4]:2.71042102829E-2,(12[&rate=4.959815628377372E-4]:3.533100030946E-1,15[&rate=4.959815628377372E-4]:3.916661674783E-1)[&rate=4.959815628377372E-4]:6.079593648771E-1)[&rate=4.959815628377372E-4]:2.353975524241E-1)[&rate=4.959815628377372E-4]:2.63563747134E-1)[&rate=4.959815628377372E-4]:1.384768289277E-1,((((1[&rate=4.959815628377372E-4]:2.85474816388E-1,(19[&rate=4.959815628377372E-4]:7.909232092416E-1,26[&rate=4.959815628377372E-4]:8.155807434881E-1)[&rate=4.959815628377372E-4]:2.561954427629E-1)[&rate=4.959815628377372E-4]:5.184467202213E-2,22[&rate=4.959815628377372E-4]:1.118141406218E0)[&rate=4.959815628377372E-4]:2.289654134748E-1,(39[&rate=4.959815628377372E-4]:4.764937587737E-2,((10[&rate=4.959815628377372E-4]:5.708027373957E-1,55[&rate=4.959815628377372E-4]:5.51624655204E-1)[&rate=4.959815628377372E-4]:3.240980067751E-1,((18[&rate=4.959815628377372E-4]:3.109310082696E-1,23[&rate=4.959815628377372E-4]:3.301090904613E-1)[&rate=4.959815628377372E-4]:3.349745722868E-1,21[&rate=4.959815628377372E-4]:6.541247586385E-1)[&rate=4.959815628377372E-4]:3.257074923815E-1)[&rate=4.959815628377372E-4]:2.185020563641E-1)[&rate=4.959815628377372E-4]:1.378136081995E-1)[&rate=4.959815628377372E-4]:2.374280769704E-1,(57[&rate=4.959815628377372E-4]:9.301740985764E-1,((59[&rate=4.959815628377372E-4]:4.135722654954E-1,60[&rate=4.959815628377372E-4]:4.190517175504E-1)[&rate=4.959815628377372E-4]:5.618224038996E-3,56[&rate=4.959815628377372E-4]:4.219302155618E-1)[&rate=4.959815628377372E-4]:5.05504156987E-1)[&rate=4.959815628377372E-4]:7.392923049367E-1)[&rate=4.959815628377372E-4]:1.018438326707E-1)[&rate=4.959815628377372E-4]:1.222495643547E-1)[&rate=4.959815628377372E-4]:5.969385793694E-1)[&rate=4.959815628377372E-4]:2.466463081909E-1,(62[&rate=4.959815628377372E-4]:5.10718722489E-1,34[&rate=4.959815628377372E-4]:3.823034219425E-1)[&rate=4.959815628377372E-4]:5.858406127559E-2)[&rate=4.959815628377372E-4]:9.68265902317E-2)[&rate=4.959815628377372E-4]:9.979071736629E-2);
tree STATE_9240000 [&joint=-18012.53310364901,lnP=-18012.53310364901] = [&R] ((((29[&rate=5.268400650649794E-4]:5.180129431584E-1,61[&rate=5.268400650649794E-4]:6.382315223933E-1)[&rate=5.268400650649794E-4]:1.04499733924E-1,((30[&rate=5.268400650649794E-4]:4.378657241538E-1,(38[&rate=5.268400650649794E-4]:9.047487442288E-1,((((13[&rate=5.268400650649794E-4]:3.613070560492E-1,9[&rate=5.268400650649794E-4]:3.229508916658E-1)[&rate=5.268400650649794E-4]:2.572859420111E-1,5[&rate=5.268400650649794E-4]:5.637984775125E-1)[&rate=5.268400650649794E-4]:1.901922990909E-1,(16[&rate=5.268400650649794E-4]:6.846166109196E-1,3[&rate=5.268400650649794E-4]:5.69548117769E-1)[&rate=5.268400650649794E-4]:1.323878643139E-1)[&rate=5.268400650649794E-4]:5.641055645204E-1,((((1[&rate=5.268400650649794E-4]:1.826596208859E-1,(19[&rate=5.268400650649794E-4]:7.304989938879E-1,26[&rate=5.268400650649794E-4]:7.551565281344E-1)[&rate=5.268400650649794E-4]:2.138044626145E-1)[&rate=5.268400650649794E-4]:1.67182505141E-1,22[&rate=5.268400650649794E-4]:1.130664043835E0)[&rate=5.268400650649794E-4]:1.106466907058E-1,(((10[&rate=5.268400650649794E-4]:7.028020355317E-1,55[&rate=5.268400650649794E-4]:6.836239533399E-1)[&rate=5.268400650649794E-4]:1.781557875786E-1,((18[&rate=5.268400650649794E-4]:3.163241144955E-1,23[&rate=5.268400650649794E-4]:3.355021966872E-1)[&rate=5.268400650649794E-4]:3.975116353424E-1,21[&rate=5.268400650649794E-4]:7.2205492792E-1)[&rate=5.268400650649794E-4]:2.438344020395E-1)[&rate=5.268400650649794E-4]:2.269497893703E-1,39[&rate=5.268400650649794E-4]:4.215418782314E-2)[&rate=5.268400650649794E-4]:3.751271110143E-2)[&rate=5.268400650649794E-4]:1.310404284283E-1,((57[&rate=5.268400650649794E-4]:5.325845001758E-1,(59[&rate=5.268400650649794E-4]:2.962077215969E-1,(56[&rate=5.268400650649794E-4]:2.360963127403E-1,60[&rate=5.268400650649794E-4]:2.388360387679E-1)[&rate=5.268400650649794E-4]:6.285113488389E-2)[&rate=5.268400650649794E-4]:2.30897326524E-1)[&rate=5.268400650649794E-4]:9.198206291914E-1,((((54[&rate=5.268400650649794E-4]:7.979437171263E-1,(47[&rate=5.268400650649794E-4]:5.310117479776E-1,42[&rate=5.268400650649794E-4]:5.145733918132E-1)[&rate=5.268400650649794E-4]:9.158950339533E-2)[&rate=5.268400650649794E-4]:1.549465909187E-1,((63[&rate=5.268400650649794E-4]:3.350398786694E-1,58[&rate=5.268400650649794E-4]:3.323001526421E-1)[&rate=5.268400650649794E-4]:3.410474166789E-1,52[&rate=5.268400650649794E-4]:6.377311309646E-1)[&rate=5.268400650649794E-4]:6.310438255989E-2)[&rate=5.268400650649794E-4]:2.265705065944E-1,((51[&rate=5.268400650649794E-4]:8.410524039938E-1,(((50[&rate=5.268400650649794E-4]:5.309616592769E-4,40[&rate=5.268400650649794E-4]:6.080493426205E-2)[&rate=5.268400650649794E-4]:3.015435677411E-1,(43[&rate=5.268400650649794E-4]:1.01859610868E-1,44[&rate=5.268400650649794E-4]:9.911988484067E-2)[&rate=5.268400650649794E-4]:2.604888911351E-1)[&rate=5.268400650649794E-4]:3.027706877011E-1,45[&rate=5.268400650649794E-4]:6.84297271896E-1)[&rate=5.268400650649794E-4]:2.362071868923E-1)[&rate=5.268400650649794E-4]:1.251639113333E-2,(11[&rate=5.268400650649794E-4]:3.467693954291E-1,17[&rate=5.268400650649794E-4]:3.851255598128E-1)[&rate=5.268400650649794E-4]:5.889911805198E-1)[&rate=5.268400650649794E-4]:7.38372249918E-2)[&rate=5.268400650649794E-4]:2.156760640516E-1,((46[&rate=5.268400650649794E-4]:6.599617682198E-1,(41[&rate=5.268400650649794E-4]:6.044282913112E-1,(49[&rate=5.268400650649794E-4]:5.671101753349E-1,53[&rate=5.268400650649794E-4]:5.698499013625E-1)[&rate=5.268400650649794E-4]:6.471537625002E-2)[&rate=5.268400650649794E-4]:3.36156686895E-2)[&rate=5.268400650649794E-4]:4.019143182271E-1,((48[&rate=5.268400650649794E-4]:8.380241020349E-1,((12[&rate=5.268400650649794E-4]:3.920154416121E-1,15[&rate=5.268400650649794E-4]:4.303716059958E-1)[&rate=5.268400650649794E-4]:3.966055467322E-1,(27[&rate=5.268400650649794E-4]:7.151592547309E-1,4[&rate=5.268400650649794E-4]:5.425565150049E-1)[&rate=5.268400650649794E-4]:1.885302267642E-1)[&rate=5.268400650649794E-4]:4.940311369063E-2)[&rate=5.268400650649794E-4]:9.998035221746E-2,8[&rate=5.268400650649794E-4]:9.297852761703E-1)[&rate=5.268400650649794E-4]:1.293510842492E-1)[&rate=5.268400650649794E-4]:1.579183264907E-1)[&rate=5.268400650649794E-4]:5.452852464867E-2)[&rate=5.268400650649794E-4]:4.877540451463E-3)[&rate=5.268400650649794E-4]:5.807394527775E-2)[&rate=5.268400650649794E-4]:6.414469236531E-1)[&rate=5.268400650649794E-4]:5.062811389188E-1)[&rate=5.268400650649794E-4]:1.629148621118E-1,34[&rate=5.268400650649794E-4]:5.297423348994E-1)[&rate=5.268400650649794E-4]:2.173209081678E-2)[&rate=5.268400650649794E-4]:1.341816856199E-1,(2[&rate=5.268400650649794E-4]:1.153566230225E0,((28[&rate=5.268400650649794E-4]:1.066648754042E0,(20[&rate=5.268400650649794E-4]:2.195979019148E-1,25[&rate=5.268400650649794E-4]:2.360362580791E-1)[&rate=5.268400650649794E-4]:7.922563315792E-1)[&rate=5.268400650649794E-4]:6.0307695447E-2,((6[&rate=5.268400650649794E-4]:3.113105840466E-1,7[&rate=5.268400650649794E-4]:3.113105840466E-1)[&rate=5.268400650649794E-4]:4.147048803799E-1,24[&rate=5.268400650649794E-4]:8.328647794951E-1)[&rate=5.268400650649794E-4]:2.502560535555E-1)[&rate=5.268400650649794E-4]:2.540070410105E-1)[&rate=5.268400650649794E-4]:1.559853935306E0)[&rate=5.268400650649794E-4]:6.438078085648E-2,((((32[&rate=5.268400650649794E-4]:4.429778611411E-1,(31[&rate=5.268400650649794E-4]:1.526843283911E-1,37[&rate=5.268400650649794E-4]:1.526843283911E-1)[&rate=5.268400650649794E-4]:2.055940791979E-1)[&rate=5.268400650649794E-4]:2.351233670667E-1,35[&rate=5.268400650649794E-4]:6.67172266459E-1)[&rate=5.268400650649794E-4]:1.859660265523E-1,(33[&rate=5.268400650649794E-4]:3.661512576434E-1,36[&rate=5.268400650649794E-4]:4.016703833262E-1)[&rate=5.268400650649794E-4]:4.733258331823E-1)[&rate=5.268400650649794E-4]:4.032162063511E-2,(14[&rate=5.268400650649794E-4]:2.79716602234E0,62[&rate=5.268400650649794E-4]:7.690501454029E-1)[&rate=5.268400650649794E-4]:5.337151687762E-2)[&rate=5.268400650649794E-4]:5.603053045856E-2);
tree STATE_9242000 [&joint=-18008.212676796607,lnP=-18008.212676796607] = [&R] ((((62[&rate=5.284481557510393E-4]:7.778846943006E-1,(14[&rate=5.284481557510393E-4]:2.531066079199E0,61[&rate=5.284481557510393E-4]:5.657917323166E-1)[&rate=5.284481557510393E-4]:2.749344920386E-1)[&rate=5.284481557510393E-4]:3.24024026512E-2,30[&rate=5.284481557510393E-4]:7.529100477714E-1)[&rate=5.284481557510393E-4]:1.881797480179E-2,(((2[&rate=5.284481557510393E-4]:9.439081935637E-1,((((6[&rate=5.284481557510393E-4]:4.167580907379E-1,7[&rate=5.284481557510393E-4]:4.167580907379E-1)[&rate=5.284481557510393E-4]:3.024741577766E-1,24[&rate=5.284481557510393E-4]:8.26081563583E-1)[&rate=5.284481557510393E-4]:1.007123284451E-1,(20[&rate=5.284481557510393E-4]:3.30201454473E-1,25[&rate=5.284481557510393E-4]:3.466398106373E-1)[&rate=5.284481557510393E-4]:5.856335334455E-1)[&rate=5.284481557510393E-4]:6.127119350576E-3,28[&rate=5.284481557510393E-4]:9.767566278171E-1)[&rate=5.284481557510393E-4]:1.945488260207E-1)[&rate=5.284481557510393E-4]:1.498761979506E0,((38[&rate=5.284481557510393E-4]:1.017868200401E0,(((13[&rate=5.284481557510393E-4]:6.632703937047E-1,9[&rate=5.284481557510393E-4]:6.249142293212E-1)[&rate=5.284481557510393E-4]:6.383804399638E-2,((3[&rate=5.284481557510393E-4]:3.446748089738E-1,16[&rate=5.284481557510393E-4]:4.597433021244E-1)[&rate=5.284481557510393E-4]:2.721524803058E-1,5[&rate=5.284481557510393E-4]:6.688820838001E-1)[&rate=5.284481557510393E-4]:3.431833353192E-3)[&rate=5.284481557510393E-4]:7.504681775805E-1,((((21[&rate=5.284481557510393E-4]:8.404760914645E-1,((18[&rate=5.284481557510393E-4]:2.864967119736E-1,23[&rate=5.284481557510393E-4]:3.056747941653E-1)[&rate=5.284481557510393E-4]:4.791975959096E-1,(10[&rate=5.284481557510393E-4]:5.517939472397E-1,55[&rate=5.284481557510393E-4]:5.32615865048E-1)[&rate=5.284481557510393E-4]:1.371880318763E-1)[&rate=5.284481557510393E-4]:6.656260549925E-2)[&rate=5.284481557510393E-4]:4.1220621867E-1,(((1[&rate=5.284481557510393E-4]:5.276376285295E-2,(19[&rate=5.284481557510393E-4]:7.246177453486E-1,26[&rate=5.284481557510393E-4]:7.49275279595E-1)[&rate=5.284481557510393E-4]:8.978985312086E-2)[&rate=5.284481557510393E-4]:1.718221794105E-1,22[&rate=5.284481557510393E-4]:1.005407860072E0)[&rate=5.284481557510393E-4]:2.18240545667E-1,39[&rate=5.284481557510393E-4]:6.200457012227E-2)[&rate=5.284481557510393E-4]:3.999280850548E-2)[&rate=5.284481557510393E-4]:7.101789399483E-2,(57[&rate=5.284481557510393E-4]:3.410516117788E-1,(56[&rate=5.284481557510393E-4]:3.058250133557E-1,(60[&rate=5.284481557510393E-4]:2.984282474298E-1,59[&rate=5.284481557510393E-4]:2.929487953749E-1)[&rate=5.284481557510393E-4]:1.013649195345E-2)[&rate=5.284481557510393E-4]:3.248687239558E-2)[&rate=5.284481557510393E-4]:1.07853900331E0)[&rate=5.284481557510393E-4]:2.83704702537E-3,(((52[&rate=5.284481557510393E-4]:6.535716893163E-1,((63[&rate=5.284481557510393E-4]:2.34675168653E-1,58[&rate=5.284481557510393E-4]:2.319354426257E-1)[&rate=5.284481557510393E-4]:4.28130015439E-1,(42[&rate=5.284481557510393E-4]:4.839427580417E-1,(47[&rate=5.284481557510393E-4]:4.018118403049E-1,54[&rate=5.284481557510393E-4]:5.771543060583E-1)[&rate=5.284481557510393E-4]:9.856927390112E-2)[&rate=5.284481557510393E-4]:2.007802342694E-1)[&rate=5.284481557510393E-4]:2.912266960796E-2)[&rate=5.284481557510393E-4]:5.072253371705E-2,((51[&rate=5.284481557510393E-4]:5.21462664364E-1,(11[&rate=5.284481557510393E-4]:2.15936682821E-1,17[&rate=5.284481557510393E-4]:2.542928472047E-1)[&rate=5.284481557510393E-4]:3.877177623649E-1)[&rate=5.284481557510393E-4]:1.563587384614E-1,(((44[&rate=5.284481557510393E-4]:5.819778770641E-1,(50[&rate=5.284481557510393E-4]:1.560245921983E-1,40[&rate=5.284481557510393E-4]:2.162985648011E-1)[&rate=5.284481557510393E-4]:3.684190382904E-1)[&rate=5.284481557510393E-4]:2.165536827256E-2,43[&rate=5.284481557510393E-4]:6.06372971364E-1)[&rate=5.284481557510393E-4]:5.867521359276E-2,45[&rate=5.284481557510393E-4]:6.842262671485E-1)[&rate=5.284481557510393E-4]:7.304719047135E-2)[&rate=5.284481557510393E-4]:2.647282020793E-2)[&rate=5.284481557510393E-4]:3.983207334038E-1,((46[&rate=5.284481557510393E-4]:7.154867262816E-1,((53[&rate=5.284481557510393E-4]:5.7612264884E-1,41[&rate=5.284481557510393E-4]:5.459856625386E-1)[&rate=5.284481557510393E-4]:1.396190703107E-1,49[&rate=5.284481557510393E-4]:7.130019931231E-1)[&rate=5.284481557510393E-4]:7.964185213203E-3)[&rate=5.284481557510393E-4]:1.43965788428E-1,(48[&rate=5.284481557510393E-4]:7.877463471876E-1,(8[&rate=5.284481557510393E-4]:6.85343808859E-1,((12[&rate=5.284481557510393E-4]:5.07641105051E-1,15[&rate=5.284481557510393E-4]:5.459972694347E-1)[&rate=5.284481557510393E-4]:9.975590347901E-2,(27[&rate=5.284481557510393E-4]:2.599136797104E-1,4[&rate=5.284481557510393E-4]:8.731093998437E-2)[&rate=5.284481557510393E-4]:4.625518219705E-1)[&rate=5.284481557510393E-4]:8.616597841099E-2)[&rate=5.284481557510393E-4]:9.418336024659E-2)[&rate=5.284481557510393E-4]:7.718561957664E-2)[&rate=5.284481557510393E-4]:3.198747704947E-1)[&rate=5.284481557510393E-4]:6.501818512859E-2)[&rate=5.284481557510393E-4]:1.976147065927E-1)[&rate=5.284481557510393E-4]:6.498806262153E-1)[&rate=5.284481557510393E-4]:4.344030709106E-1,34[&rate=5.284481557510393E-4]:4.080688609516E-1)[&rate=5.284481557510393E-4]:6.837257922216E-3)[&rate=5.284481557510393E-4]:2.747651372586E-1,(((33[&rate=5.284481557510393E-4]:4.847522958329E-1,36[&rate=5.284481557510393E-4]:5.202714215158E-1)[&rate=5.284481557510393E-4]:1.870510289876E-1,35[&rate=5.284481557510393E-4]:6.854645270061E-1)[&rate=5.284481557510393E-4]:1.348588323841E-1,(32[&rate=5.284481557510393E-4]:6.483388152062E-1,(31[&rate=5.284481557510393E-4]:1.620702813573E-1,37[&rate=5.284481557510393E-4]:1.620702813573E-1)[&rate=5.284481557510393E-4]:4.015690802969E-1)[&rate=5.284481557510393E-4]:1.829135059327E-1)[&rate=5.284481557510393E-4]:6.880144865467E-2)[&rate=5.284481557510393E-4]:1.101851507462E-2)[&rate=5.284481557510393E-4]:4.526270697956E-2,29[&rate=5.284481557510393E-4]:8.169907295528E-1);
tree STATE_9244000 [&joint=-18009.516288988834,lnP=-18009.516288988834] = [&R] ((61[&rate=6.249882699650844E-4]:6.743840896278E-1,((2[&rate=6.249882699650844E-4]:8.224364570734E-1,((28[&rate=6.249882699650844E-4]:9.080329900265E-1,(20[&rate=6.249882699650844E-4]:5.26566437089E-1,25[&rate=6.249882699650844E-4]:5.430047932534E-1)[&rate=6.249882699650844E-4]:3.266720323894E-1)[&rate=6.249882699650844E-4]:3.054994813122E-2,((6[&rate=6.249882699650844E-4]:1.286854929688E-1,7[&rate=6.249882699650844E-4]:1.286854929688E-1)[&rate=6.249882699650844E-4]:3.649689656413E-1,24[&rate=6.249882699650844E-4]:6.005037736786E-1)[&rate=6.249882699650844E-4]:2.942435480407E-1)[&rate=6.249882699650844E-4]:1.112507791898E-1)[&rate=6.249882699650844E-4]:1.616288641692E0,30[&rate=6.249882699650844E-4]:4.819992959363E-1)[&rate=6.249882699650844E-4]:7.216621445658E-2)[&rate=6.249882699650844E-4]:2.47977267974E-1,(((33[&rate=6.249882699650844E-4]:3.848976106354E-1,36[&rate=6.249882699650844E-4]:4.204167363183E-1)[&rate=6.249882699650844E-4]:3.110902009514E-1,(35[&rate=6.249882699650844E-4]:5.941907027791E-1,(32[&rate=6.249882699650844E-4]:2.587661801433E-1,(31[&rate=6.249882699650844E-4]:8.37579068035E-2,37[&rate=6.249882699650844E-4]:8.37579068035E-2)[&rate=6.249882699650844E-4]:9.030881978778E-2)[&rate=6.249882699650844E-4]:3.463534843845E-1)[&rate=6.249882699650844E-4]:1.154583109933E-1)[&rate=6.249882699650844E-4]:2.052392634869E-1,((14[&rate=6.249882699650844E-4]:2.49511075116E0,34[&rate=6.249882699650844E-4]:3.385795736762E-1)[&rate=6.249882699650844E-4]:2.786233122686E-1,(((38[&rate=6.249882699650844E-4]:6.900058955364E-1,(((3[&rate=6.249882699650844E-4]:6.107122086095E-1,16[&rate=6.249882699650844E-4]:7.257807017601E-1)[&rate=6.249882699650844E-4]:2.96467687059E-1,((13[&rate=6.249882699650844E-4]:5.23979208187E-1,9[&rate=6.249882699650844E-4]:4.856230438036E-1)[&rate=6.249882699650844E-4]:1.918585494764E-1,5[&rate=6.249882699650844E-4]:6.610432371156E-1)[&rate=6.249882699650844E-4]:2.981914530734E-1)[&rate=6.249882699650844E-4]:5.034349729447E-1,(((57[&rate=6.249882699650844E-4]:4.220331474841E-1,(56[&rate=6.249882699650844E-4]:3.562358741817E-1,(59[&rate=6.249882699650844E-4]:3.064184514101E-1,60[&rate=6.249882699650844E-4]:3.118979034651E-1)[&rate=6.249882699650844E-4]:4.707769674424E-2)[&rate=6.249882699650844E-4]:6.305754727484E-2)[&rate=6.249882699650844E-4]:9.529274295654E-1,((((63[&rate=6.249882699650844E-4]:1.28172117282E-1,58[&rate=6.249882699650844E-4]:1.254323912547E-1)[&rate=6.249882699650844E-4]:4.712807219269E-1,((54[&rate=6.249882699650844E-4]:5.01362228089E-1,(47[&rate=6.249882699650844E-4]:7.625745620736E-2,42[&rate=6.249882699650844E-4]:5.981910004299E-2)[&rate=6.249882699650844E-4]:2.497623061283E-1)[&rate=6.249882699650844E-4]:8.857200507419E-2,52[&rate=6.249882699650844E-4]:3.378794386427E-1)[&rate=6.249882699650844E-4]:2.232172361826E-1)[&rate=6.249882699650844E-4]:2.18444300764E-1,((51[&rate=6.249882699650844E-4]:4.376574467422E-1,(11[&rate=6.249882699650844E-4]:2.334839514686E-1,17[&rate=6.249882699650844E-4]:2.718401158523E-1)[&rate=6.249882699650844E-4]:2.863652760954E-1)[&rate=6.249882699650844E-4]:3.035429775752E-1,((43[&rate=6.249882699650844E-4]:4.599211524528E-1,45[&rate=6.249882699650844E-4]:4.790992346445E-1)[&rate=6.249882699650844E-4]:8.767802581504E-2,(44[&rate=6.249882699650844E-4]:4.543140109676E-1,(50[&rate=6.249882699650844E-4]:4.874728493308E-2,40[&rate=6.249882699650844E-4]:1.090212575359E-1)[&rate=6.249882699650844E-4]:3.480324794591E-1)[&rate=6.249882699650844E-4]:9.054544127288E-2)[&rate=6.249882699650844E-4]:2.538752186524E-1)[&rate=6.249882699650844E-4]:3.834055127181E-2)[&rate=6.249882699650844E-4]:2.551668448896E-1,((46[&rate=6.249882699650844E-4]:7.94250838077E-1,41[&rate=6.249882699650844E-4]:7.723330298579E-1)[&rate=6.249882699650844E-4]:2.129140831418E-1,(49[&rate=6.249882699650844E-4]:8.222246088943E-1,(53[&rate=6.249882699650844E-4]:8.183041418724E-1,(((12[&rate=6.249882699650844E-4]:4.863646344354E-1,15[&rate=6.249882699650844E-4]:5.24720798819E-1)[&rate=6.249882699650844E-4]:2.478887127307E-1,(8[&rate=6.249882699650844E-4]:6.911887026476E-1,48[&rate=6.249882699650844E-4]:6.994078807297E-1)[&rate=6.249882699650844E-4]:3.484546643639E-2)[&rate=6.249882699650844E-4]:1.473739846869E-3,(27[&rate=6.249882699650844E-4]:1.748562392936E-1,4[&rate=6.249882699650844E-4]:2.253499567617E-3)[&rate=6.249882699650844E-4]:6.759393408702E-1)[&rate=6.249882699650844E-4]:7.983732883189E-2)[&rate=6.249882699650844E-4]:6.660193049441E-3)[&rate=6.249882699650844E-4]:1.904197643793E-1)[&rate=6.249882699650844E-4]:1.042552280272E-1)[&rate=6.249882699650844E-4]:8.545823602255E-2)[&rate=6.249882699650844E-4]:4.434331818343E-3,(((10[&rate=6.249882699650844E-4]:6.668519438529E-1,55[&rate=6.249882699650844E-4]:6.476738616612E-1)[&rate=6.249882699650844E-4]:2.032565020159E-1,((18[&rate=6.249882699650844E-4]:7.464989233736E-1,23[&rate=6.249882699650844E-4]:7.656770055653E-1)[&rate=6.249882699650844E-4]:7.018052534593E-2,21[&rate=6.249882699650844E-4]:8.248986268016E-1)[&rate=6.249882699650844E-4]:1.301413259165E-1)[&rate=6.249882699650844E-4]:2.532379921707E-1,(39[&rate=6.249882699650844E-4]:1.695875013195E-2,((1[&rate=6.249882699650844E-4]:3.324580075167E-2,(19[&rate=6.249882699650844E-4]:4.418422420073E-1,26[&rate=6.249882699650844E-4]:4.664997762537E-1)[&rate=6.249882699650844E-4]:3.530473943609E-1)[&rate=6.249882699650844E-4]:1.474585134279E-1,22[&rate=6.249882699650844E-4]:9.615262319878E-1)[&rate=6.249882699650844E-4]:2.170763537605E-1)[&rate=6.249882699650844E-4]:4.063426325007E-2)[&rate=6.249882699650844E-4]:7.522655302003E-2)[&rate=6.249882699650844E-4]:2.805350282385E-1)[&rate=6.249882699650844E-4]:2.821307529508E-1)[&rate=6.249882699650844E-4]:6.751905731392E-1,29[&rate=6.249882699650844E-4]:3.920323096818E-1)[&rate=6.249882699650844E-4]:2.162735281068E-1,62[&rate=6.249882699650844E-4]:6.656828869689E-1)[&rate=6.249882699650844E-4]:7.993529952235E-2)[&rate=6.249882699650844E-4]:9.823183940208E-2)[&rate=6.249882699650844E-4]:1.566980165381E-2);
tree STATE_9246000 [&joint=-18006.597309908288,lnP=-18006.597309908288] = [&R] (((((14[&rate=5.46304979574034E-4]:2.27869418547E0,34[&rate=5.46304979574034E-4]:1.221630079869E-1)[&rate=5.46304979574034E-4]:2.035221728993E-1,(62[&rate=5.46304979574034E-4]:4.49360568568E-1,(2[&rate=5.46304979574034E-4]:7.598151446917E-1,(((6[&rate=5.46304979574034E-4]:1.271565678878E-1,7[&rate=5.46304979574034E-4]:1.271565678878E-1)[&rate=5.46304979574034E-4]:3.4572913842E-1,24[&rate=5.46304979574034E-4]:5.797350213763E-1)[&rate=5.46304979574034E-4]:2.687036926907E-2,((20[&rate=5.46304979574034E-4]:4.208696829179E-1,25[&rate=5.46304979574034E-4]:4.373080390822E-1)[&rate=5.46304979574034E-4]:1.60815525362E-1,28[&rate=5.46304979574034E-4]:6.364797288279E-1)[&rate=5.46304979574034E-4]:1.396127825585E-2)[&rate=5.46304979574034E-4]:3.36771397882E-1)[&rate=5.46304979574034E-4]:1.588894177525E0)[&rate=5.46304979574034E-4]:4.739912864735E-3)[&rate=5.46304979574034E-4]:1.386254435373E-1,((38[&rate=5.46304979574034E-4]:1.083149803909E0,(((13[&rate=5.46304979574034E-4]:6.745325939014E-1,9[&rate=5.46304979574034E-4]:6.36176429518E-1)[&rate=5.46304979574034E-4]:2.948412077913E-1,((3[&rate=5.46304979574034E-4]:6.176939162322E-1,16[&rate=5.46304979574034E-4]:7.327624093828E-1)[&rate=5.46304979574034E-4]:2.364387060687E-1,5[&rate=5.46304979574034E-4]:9.061874168214E-1)[&rate=5.46304979574034E-4]:8.391864323512E-3)[&rate=5.46304979574034E-4]:4.346509229706E-1,(((57[&rate=5.46304979574034E-4]:5.393456756859E-1,(56[&rate=5.46304979574034E-4]:4.508767315084E-1,(59[&rate=5.46304979574034E-4]:4.21856732387E-1,60[&rate=5.46304979574034E-4]:4.27336184442E-1)[&rate=5.46304979574034E-4]:2.628027309405E-2)[&rate=5.46304979574034E-4]:8.572921814992E-2)[&rate=5.46304979574034E-4]:8.052699619153E-1,((((52[&rate=5.46304979574034E-4]:6.555134469433E-1,(54[&rate=5.46304979574034E-4]:5.691718292036E-1,(47[&rate=5.46304979574034E-4]:3.664997642197E-1,42[&rate=5.46304979574034E-4]:3.500614080553E-1)[&rate=5.46304979574034E-4]:2.732959923058E-2)[&rate=5.46304979574034E-4]:3.383964122602E-1)[&rate=5.46304979574034E-4]:1.427128131152E-1,(63[&rate=5.46304979574034E-4]:2.275209359825E-1,58[&rate=5.46304979574034E-4]:2.247812099551E-1)[&rate=5.46304979574034E-4]:6.090614884597E-1)[&rate=5.46304979574034E-4]:1.011881039484E-1,(((43[&rate=5.46304979574034E-4]:4.432098395379E-1,((50[&rate=5.46304979574034E-4]:2.781248948951E-1,40[&rate=5.46304979574034E-4]:3.383988674978E-1)[&rate=5.46304979574034E-4]:7.882886900355E-2,44[&rate=5.46304979574034E-4]:4.14488010474E-1)[&rate=5.46304979574034E-4]:2.598210303648E-2)[&rate=5.46304979574034E-4]:1.239982291721E-1,45[&rate=5.46304979574034E-4]:5.863861509017E-1)[&rate=5.46304979574034E-4]:3.218225684661E-1,(51[&rate=5.46304979574034E-4]:6.935216798002E-1,(11[&rate=5.46304979574034E-4]:4.821678169461E-1,17[&rate=5.46304979574034E-4]:5.205239813298E-1)[&rate=5.46304979574034E-4]:2.93545643676E-1)[&rate=5.46304979574034E-4]:1.352349847732E-1)[&rate=5.46304979574034E-4]:7.065769943354E-2)[&rate=5.46304979574034E-4]:9.682369513241E-2,((((27[&rate=5.46304979574034E-4]:2.206565185539E-1,4[&rate=5.46304979574034E-4]:4.805377882785E-2)[&rate=5.46304979574034E-4]:4.561993421142E-1,48[&rate=5.46304979574034E-4]:5.617873675172E-1)[&rate=5.46304979574034E-4]:3.915797784557E-1,(8[&rate=5.46304979574034E-4]:7.208993599233E-1,(49[&rate=5.46304979574034E-4]:5.396776439415E-1,(12[&rate=5.46304979574034E-4]:3.964082948361E-1,15[&rate=5.46304979574034E-4]:4.347644592198E-1)[&rate=5.46304979574034E-4]:1.432693491054E-1)[&rate=5.46304979574034E-4]:1.894408940639E-1)[&rate=5.46304979574034E-4]:2.242486079675E-1)[&rate=5.46304979574034E-4]:6.093619072667E-2,(53[&rate=5.46304979574034E-4]:5.870781640706E-1,(46[&rate=5.46304979574034E-4]:4.686186155875E-1,41[&rate=5.46304979574034E-4]:4.467008073684E-1)[&rate=5.46304979574034E-4]:1.102403704008E-1)[&rate=5.46304979574034E-4]:4.299648986566E-1)[&rate=5.46304979574034E-4]:6.412650326156E-2)[&rate=5.46304979574034E-4]:9.358305791384E-2)[&rate=5.46304979574034E-4]:6.248250720447E-2,(((10[&rate=5.46304979574034E-4]:7.274043268878E-1,55[&rate=5.46304979574034E-4]:7.08226244696E-1)[&rate=5.46304979574034E-4]:1.842948706173E-1,((18[&rate=5.46304979574034E-4]:3.260471707067E-1,23[&rate=5.46304979574034E-4]:3.452252528985E-1)[&rate=5.46304979574034E-4]:3.418568180798E-1,21[&rate=5.46304979574034E-4]:6.761231668686E-1)[&rate=5.46304979574034E-4]:3.205075374857E-1)[&rate=5.46304979574034E-4]:1.875567317281E-1,(((1[&rate=5.46304979574034E-4]:2.193085247757E-1,(19[&rate=5.46304979574034E-4]:6.729604108809E-1,26[&rate=5.46304979574034E-4]:6.976179451273E-1)[&rate=5.46304979574034E-4]:3.079919495113E-1)[&rate=5.46304979574034E-4]:7.333469998208E-2,22[&rate=5.46304979574034E-4]:1.073465142566E0)[&rate=5.46304979574034E-4]:1.094338535513E-1,39[&rate=5.46304979574034E-4]:2.125516050096E-2)[&rate=5.46304979574034E-4]:1.224734407468E-2)[&rate=5.46304979574034E-4]:1.270202977643E-1)[&rate=5.46304979574034E-4]:1.393923332824E-1)[&rate=5.46304979574034E-4]:7.887141203418E-1)[&rate=5.46304979574034E-4]:2.302964601136E-1,29[&rate=5.46304979574034E-4]:3.40282105029E-1)[&rate=5.46304979574034E-4]:1.950667707607E-1)[&rate=5.46304979574034E-4]:1.490422046757E-1,((32[&rate=5.46304979574034E-4]:3.355925355831E-1,(31[&rate=5.46304979574034E-4]:9.616288623817E-2,37[&rate=5.46304979574034E-4]:9.616288623817E-2)[&rate=5.46304979574034E-4]:1.547301957929E-1)[&rate=5.46304979574034E-4]:4.035537712348E-1,((33[&rate=5.46304979574034E-4]:3.30018017332E-1,36[&rate=5.46304979574034E-4]:3.655371430148E-1)[&rate=5.46304979574034E-4]:2.844976246238E-1,35[&rate=5.46304979574034E-4]:6.281768441414E-1)[&rate=5.46304979574034E-4]:1.000405009278E-1)[&rate=5.46304979574034E-4]:8.458903594254E-2)[&rate=5.46304979574034E-4]:3.809891635611E-2,(30[&rate=5.46304979574034E-4]:6.01967019609E-1,61[&rate=5.46304979574034E-4]:7.221855988439E-1)[&rate=5.46304979574034E-4]:1.205229772126E-1);
tree STATE_9248000 [&joint=-17998.938929670465,lnP=-17998.938929670465] = [&R] ((14[&rate=5.554991821107531E-4]:2.607434904126E0,(30[&rate=5.554991821107531E-4]:5.194906462129E-1,(((2[&rate=5.554991821107531E-4]:7.738132627758E-1,((28[&rate=5.554991821107531E-4]:6.53093791168E-1,((6[&rate=5.554991821107531E-4]:2.40469754144E-1,7[&rate=5.554991821107531E-4]:2.40469754144E-1)[&rate=5.554991821107531E-4]:1.209926298463E-1,24[&rate=5.554991821107531E-4]:4.683116990589E-1)[&rate=5.554991821107531E-4]:1.409464756707E-1)[&rate=5.554991821107531E-4]:9.069461998603E-3,(20[&rate=5.554991821107531E-4]:3.801991700973E-1,25[&rate=5.554991821107531E-4]:3.966375262616E-1)[&rate=5.554991821107531E-4]:2.271695625213E-1)[&rate=5.554991821107531E-4]:3.390472698832E-1)[&rate=5.554991821107531E-4]:1.613507695192E0,61[&rate=5.554991821107531E-4]:5.508137343732E-1)[&rate=5.554991821107531E-4]:7.11296469244E-2,(34[&rate=5.554991821107531E-4]:3.727658607122E-1,62[&rate=5.554991821107531E-4]:5.011811612588E-1)[&rate=5.554991821107531E-4]:5.792068998429E-2)[&rate=5.554991821107531E-4]:1.776584415015E-2)[&rate=5.554991821107531E-4]:2.451331796314E-3)[&rate=5.554991821107531E-4]:1.955571561276E-1,(((38[&rate=5.554991821107531E-4]:8.989111538359E-1,(((5[&rate=5.554991821107531E-4]:6.095035136672E-1,(13[&rate=5.554991821107531E-4]:3.135049988442E-1,9[&rate=5.554991821107531E-4]:2.751488344607E-1)[&rate=5.554991821107531E-4]:3.507930353709E-1)[&rate=5.554991821107531E-4]:3.586902941471E-1,(3[&rate=5.554991821107531E-4]:4.231325863364E-1,16[&rate=5.554991821107531E-4]:5.38201079487E-1)[&rate=5.554991821107531E-4]:4.930064269575E-1)[&rate=5.554991821107531E-4]:4.114187080723E-1,(((57[&rate=5.554991821107531E-4]:5.985603124609E-1,(56[&rate=5.554991821107531E-4]:2.515660280762E-1,(60[&rate=5.554991821107531E-4]:2.425446446198E-1,59[&rate=5.554991821107531E-4]:2.370651925648E-1)[&rate=5.554991821107531E-4]:1.176110948397E-2)[&rate=5.554991821107531E-4]:3.442545583572E-1)[&rate=5.554991821107531E-4]:7.791462728081E-1,(((52[&rate=5.554991821107531E-4]:9.67168491247E-1,((63[&rate=5.554991821107531E-4]:3.308526214613E-1,58[&rate=5.554991821107531E-4]:3.281128954339E-1)[&rate=5.554991821107531E-4]:5.958726111497E-1,(42[&rate=5.554991821107531E-4]:2.851149475232E-1,(54[&rate=5.554991821107531E-4]:3.790422687347E-1,47[&rate=5.554991821107531E-4]:2.036998029814E-1)[&rate=5.554991821107531E-4]:9.785350070622E-2)[&rate=5.554991821107531E-4]:6.635280933069E-1)[&rate=5.554991821107531E-4]:7.879942301971E-2)[&rate=5.554991821107531E-4]:1.050766619394E-2,((((44[&rate=5.554991821107531E-4]:5.951850922704E-1,(50[&rate=5.554991821107531E-4]:4.354732468401E-2,40[&rate=5.554991821107531E-4]:1.038212972868E-1)[&rate=5.554991821107531E-4]:4.94103521011E-1)[&rate=5.554991821107531E-4]:2.254984484714E-2,43[&rate=5.554991821107531E-4]:6.204746631449E-1)[&rate=5.554991821107531E-4]:7.035849727895E-2,45[&rate=5.554991821107531E-4]:7.100112426156E-1)[&rate=5.554991821107531E-4]:1.841486467364E-1,(51[&rate=5.554991821107531E-4]:7.857904404504E-1,(11[&rate=5.554991821107531E-4]:5.390596790378E-1,17[&rate=5.554991821107531E-4]:5.774158434215E-1)[&rate=5.554991821107531E-4]:3.289225422345E-1)[&rate=5.554991821107531E-4]:2.891739410699E-2)[&rate=5.554991821107531E-4]:1.629683228835E-1)[&rate=5.554991821107531E-4]:4.656443534068E-2,(((46[&rate=5.554991821107531E-4]:7.613667477749E-1,41[&rate=5.554991821107531E-4]:7.394489395558E-1)[&rate=5.554991821107531E-4]:1.468189699857E-1,(49[&rate=5.554991821107531E-4]:7.485397600181E-1,(12[&rate=5.554991821107531E-4]:5.441962829663E-1,15[&rate=5.554991821107531E-4]:5.8255244735E-1)[&rate=5.554991821107531E-4]:2.043434770518E-1)[&rate=5.554991821107531E-4]:1.651254097972E-1)[&rate=5.554991821107531E-4]:7.308500027105E-3,(((53[&rate=5.554991821107531E-4]:5.144105727705E-1,8[&rate=5.554991821107531E-4]:5.034516686608E-1)[&rate=5.554991821107531E-4]:1.131979096725E-1,48[&rate=5.554991821107531E-4]:6.248687564153E-1)[&rate=5.554991821107531E-4]:1.314593753314E-1,(27[&rate=5.554991821107531E-4]:4.447764974736E-1,4[&rate=5.554991821107531E-4]:2.721737577476E-1)[&rate=5.554991821107531E-4]:4.26620127424E-1)[&rate=5.554991821107531E-4]:1.646455380957E-1)[&rate=5.554991821107531E-4]:1.854587037611E-1)[&rate=5.554991821107531E-4]:9.86714719393E-2)[&rate=5.554991821107531E-4]:1.048045619934E-1,(((1[&rate=5.554991821107531E-4]:6.528639689062E-2,(19[&rate=5.554991821107531E-4]:7.97768735797E-1,26[&rate=5.554991821107531E-4]:8.224262700435E-1)[&rate=5.554991821107531E-4]:2.916149671008E-2)[&rate=5.554991821107531E-4]:2.796889860943E-1,22[&rate=5.554991821107531E-4]:1.125797300793E0)[&rate=5.554991821107531E-4]:9.930900435101E-2,(39[&rate=5.554991821107531E-4]:5.631560365968E-2,((10[&rate=5.554991821107531E-4]:7.844514123057E-1,55[&rate=5.554991821107531E-4]:7.65273330114E-1)[&rate=5.554991821107531E-4]:8.47452961395E-2,((18[&rate=5.554991821107531E-4]:7.161768440997E-1,23[&rate=5.554991821107531E-4]:7.353549262915E-1)[&rate=5.554991821107531E-4]:1.779436770317E-1,21[&rate=5.554991821107531E-4]:9.023396992135E-1)[&rate=5.554991821107531E-4]:5.178851608094E-2)[&rate=5.554991821107531E-4]:2.52872319872E-1)[&rate=5.554991821107531E-4]:7.14686586814E-3)[&rate=5.554991821107531E-4]:1.724733352688E-1)[&rate=5.554991821107531E-4]:9.436164259693E-2)[&rate=5.554991821107531E-4]:5.740931584973E-1)[&rate=5.554991821107531E-4]:6.368164024958E-1,29[&rate=5.554991821107531E-4]:5.62563397338E-1)[&rate=5.554991821107531E-4]:4.379334767075E-2,((32[&rate=5.554991821107531E-4]:5.566576025771E-1,(31[&rate=5.554991821107531E-4]:2.73532840246E-1,37[&rate=5.554991821107531E-4]:2.73532840246E-1)[&rate=5.554991821107531E-4]:1.98425308779E-1)[&rate=5.554991821107531E-4]:1.207208147197E-1,((33[&rate=5.554991821107531E-4]:4.357097825671E-1,36[&rate=5.554991821107531E-4]:4.712289082499E-1)[&rate=5.554991821107531E-4]:2.142014069545E-1,35[&rate=5.554991821107531E-4]:6.635723917072E-1)[&rate=5.554991821107531E-4]:2.877063840828E-3)[&rate=5.554991821107531E-4]:6.832259000696E-2)[&rate=5.554991821107531E-4]:1.111423891281E-1);
tree STATE_9250000 [&joint=-18016.568155823392,lnP=-18016.568155823392] = [&R] (((33[&rate=6.542561976033335E-4]:4.756690632906E-1,36[&rate=6.542561976033335E-4]:5.111881889735E-1)[&rate=6.542561976033335E-4]:2.516784175588E-1,(35[&rate=6.542561976033335E-4]:6.064652572825E-1,(31[&rate=6.542561976033335E-4]:3.923727864609E-1,(37[&rate=6.542561976033335E-4]:2.489872923753E-1,32[&rate=6.542561976033335E-4]:3.336867459274E-1)[&rate=6.542561976033335E-4]:1.433854940856E-1)[&rate=6.542561976033335E-4]:1.403219790183E-1)[&rate=6.542561976033335E-4]:1.345434257525E-1)[&rate=6.542561976033335E-4]:4.616570990695E-2,((((2[&rate=6.542561976033335E-4]:4.524364304165E-1,(((6[&rate=6.542561976033335E-4]:1.402062378423E-1,7[&rate=6.542561976033335E-4]:1.402062378423E-1)[&rate=6.542561976033335E-4]:1.657681054665E-1,24[&rate=6.542561976033335E-4]:4.128236583774E-1)[&rate=6.542561976033335E-4]:5.524377079797E-2,(28[&rate=6.542561976033335E-4]:5.10352465999E-1,(20[&rate=6.542561976033335E-4]:3.628664409337E-1,25[&rate=6.542561976033335E-4]:3.79304797098E-1)[&rate=6.542561976033335E-4]:9.26915045173E-2)[&rate=6.542561976033335E-4]:1.550579614771E-3)[&rate=6.542561976033335E-4]:1.679306450768E-1)[&rate=6.542561976033335E-4]:1.93254199327E0,61[&rate=6.542561976033335E-4]:5.484712000918E-1)[&rate=6.542561976033335E-4]:5.215291094529E-2,30[&rate=6.542561976033335E-4]:4.804055318021E-1)[&rate=6.542561976033335E-4]:1.016247095682E-1,(((29[&rate=6.542561976033335E-4]:4.155369307928E-1,(38[&rate=6.542561976033335E-4]:8.439773303521E-1,((5[&rate=6.542561976033335E-4]:7.861450571706E-1,((13[&rate=6.542561976033335E-4]:3.69460182228E-1,9[&rate=6.542561976033335E-4]:3.311040178445E-1)[&rate=6.542561976033335E-4]:4.043762199632E-1,(3[&rate=6.542561976033335E-4]:2.595134276075E-1,16[&rate=6.542561976033335E-4]:3.745819207581E-1)[&rate=6.542561976033335E-4]:4.074736595153E-1)[&rate=6.542561976033335E-4]:6.710317552728E-2)[&rate=6.542561976033335E-4]:6.193135154126E-1,(((((((47[&rate=6.542561976033335E-4]:2.523498531836E-1,(42[&rate=6.542561976033335E-4]:2.335978414764E-1,54[&rate=6.542561976033335E-4]:4.253786633942E-1)[&rate=6.542561976033335E-4]:2.313655542797E-3)[&rate=6.542561976033335E-4]:6.144654970397E-1,52[&rate=6.542561976033335E-4]:7.901030214561E-1)[&rate=6.542561976033335E-4]:8.571954905895E-2,(63[&rate=6.542561976033335E-4]:2.541742900804E-1,58[&rate=6.542561976033335E-4]:2.51434564053E-1)[&rate=6.542561976033335E-4]:6.600044448184E-1)[&rate=6.542561976033335E-4]:1.010304023447E-1,((11[&rate=6.542561976033335E-4]:6.56336400102E-1,17[&rate=6.542561976033335E-4]:6.946925644857E-1)[&rate=6.542561976033335E-4]:2.801669884589E-1,(51[&rate=6.542561976033335E-4]:7.738800838754E-1,(((50[&rate=6.542561976033335E-4]:9.517171854009E-2,40[&rate=6.542561976033335E-4]:1.554456911429E-1)[&rate=6.542561976033335E-4]:2.256653956632E-1,(43[&rate=6.542561976033335E-4]:2.5875168551E-1,44[&rate=6.542561976033335E-4]:2.560119594826E-1)[&rate=6.542561976033335E-4]:1.223594012961E-1)[&rate=6.542561976033335E-4]:2.756205519679E-1,45[&rate=6.542561976033335E-4]:6.759097209657E-1)[&rate=6.542561976033335E-4]:1.774224177043E-1)[&rate=6.542561976033335E-4]:8.04315238636E-2)[&rate=6.542561976033335E-4]:1.225413651207E-1)[&rate=6.542561976033335E-4]:1.160203874051E-1,((49[&rate=6.542561976033335E-4]:8.717452414902E-1,(((12[&rate=6.542561976033335E-4]:3.471452979165E-1,15[&rate=6.542561976033335E-4]:3.855014623001E-1)[&rate=6.542561976033335E-4]:4.420090257967E-1,((53[&rate=6.542561976033335E-4]:4.243387788928E-1,(27[&rate=6.542561976033335E-4]:2.239112159927E-1,4[&rate=6.542561976033335E-4]:5.130847626668E-2)[&rate=6.542561976033335E-4]:3.127563300233E-1)[&rate=6.542561976033335E-4]:1.93255215304E-1,48[&rate=6.542561976033335E-4]:6.148542681692E-1)[&rate=6.542561976033335E-4]:1.743000555439E-1)[&rate=6.542561976033335E-4]:2.519995610247E-3,8[&rate=6.542561976033335E-4]:7.834551412413E-1)[&rate=6.542561976033335E-4]:8.007092216687E-2)[&rate=6.542561976033335E-4]:1.031514063741E-1,(46[&rate=6.542561976033335E-4]:4.911511794074E-1,41[&rate=6.542561976033335E-4]:4.692333711883E-1)[&rate=6.542561976033335E-4]:4.782660164022E-1)[&rate=6.542561976033335E-4]:2.001684932224E-1)[&rate=6.542561976033335E-4]:6.043909890441E-2,(57[&rate=6.542561976033335E-4]:4.244758548577E-1,(59[&rate=6.542561976033335E-4]:2.425713626815E-1,(56[&rate=6.542561976033335E-4]:1.167396261772E-1,60[&rate=6.542561976033335E-4]:1.194793522048E-1)[&rate=6.542561976033335E-4]:1.285714625316E-1)[&rate=6.542561976033335E-4]:1.764250401213E-1)[&rate=6.542561976033335E-4]:9.836311248597E-1)[&rate=6.542561976033335E-4]:8.136998067776E-2,(39[&rate=6.542561976033335E-4]:1.854832883549E-2,(((19[&rate=6.542561976033335E-4]:9.561482412676E-1,(1[&rate=6.542561976033335E-4]:9.499051473706E-2,26[&rate=6.542561976033335E-4]:8.812918846E-1)[&rate=6.542561976033335E-4]:9.951389091409E-2)[&rate=6.542561976033335E-4]:1.013548053518E-1,22[&rate=6.542561976033335E-4]:1.076681128811E0)[&rate=6.542561976033335E-4]:9.014638337672E-2,((10[&rate=6.542561976033335E-4]:5.149808226788E-1,55[&rate=6.542561976033335E-4]:4.958027404871E-1)[&rate=6.542561976033335E-4]:3.281961085372E-1,((18[&rate=6.542561976033335E-4]:3.500249200166E-1,23[&rate=6.542561976033335E-4]:3.692030022084E-1)[&rate=6.542561976033335E-4]:2.553763999364E-1,21[&rate=6.542561976033335E-4]:6.136204980351E-1)[&rate=6.542561976033335E-4]:3.144879400301E-1)[&rate=6.542561976033335E-4]:2.27760170013E-1)[&rate=6.542561976033335E-4]:1.336465226399E-2)[&rate=6.542561976033335E-4]:2.243532890939E-1)[&rate=6.542561976033335E-4]:1.132418861607E-1)[&rate=6.542561976033335E-4]:4.93313278317E-1)[&rate=6.542561976033335E-4]:5.447237594344E-1)[&rate=6.542561976033335E-4]:4.562171561853E-2,(34[&rate=6.542561976033335E-4]:3.561090557908E-1,14[&rate=6.542561976033335E-4]:2.512640233274E0)[&rate=6.542561976033335E-4]:3.401133925432E-2)[&rate=6.542561976033335E-4]:4.857815709302E-2,62[&rate=6.542561976033335E-4]:5.671138526846E-1)[&rate=6.542561976033335E-4]:7.229343786608E-2)[&rate=6.542561976033335E-4]:7.672885102532E-2);
tree STATE_9252000 [&joint=-18018.15598619817,lnP=-18018.15598619817] = [&R] ((((62[&rate=5.82447870467835E-4]:3.206309262763E-1,14[&rate=5.82447870467835E-4]:2.348746803213E0)[&rate=5.82447870467835E-4]:1.454450489136E-1,((38[&rate=5.82447870467835E-4]:9.017337065547E-1,(((5[&rate=5.82447870467835E-4]:6.144263948143E-1,(3[&rate=5.82447870467835E-4]:2.443095675065E-1,16[&rate=5.82447870467835E-4]:3.593780606571E-1)[&rate=5.82447870467835E-4]:3.180620327873E-1)[&rate=5.82447870467835E-4]:5.068721643613E-2,(13[&rate=5.82447870467835E-4]:1.994370819292E-1,9[&rate=5.82447870467835E-4]:1.610809175458E-1)[&rate=5.82447870467835E-4]:5.20471049869E-1)[&rate=5.82447870467835E-4]:7.060661423693E-1,(((57[&rate=5.82447870467835E-4]:4.523771236342E-1,((56[&rate=5.82447870467835E-4]:2.955646381173E-1,60[&rate=5.82447870467835E-4]:2.983043641449E-1)[&rate=5.82447870467835E-4]:8.423541151752E-2,59[&rate=5.82447870467835E-4]:3.770603236075E-1)[&rate=5.82447870467835E-4]:6.983734797179E-2)[&rate=5.82447870467835E-4]:8.867711286287E-1,((39[&rate=5.82447870467835E-4]:1.814140659393E-2,((1[&rate=5.82447870467835E-4]:2.149417029753E-2,(19[&rate=5.82447870467835E-4]:6.390737843268E-1,26[&rate=5.82447870467835E-4]:6.637313185732E-1)[&rate=5.82447870467835E-4]:1.440642215872E-1)[&rate=5.82447870467835E-4]:2.138376495982E-1,22[&rate=5.82447870467835E-4]:1.016153737704E0)[&rate=5.82447870467835E-4]:1.636315045063E-1)[&rate=5.82447870467835E-4]:3.092355409581E-2,((10[&rate=5.82447870467835E-4]:3.274901253559E-1,55[&rate=5.82447870467835E-4]:3.083120431642E-1)[&rate=5.82447870467835E-4]:2.635625542145E-1,((18[&rate=5.82447870467835E-4]:3.776342111754E-1,23[&rate=5.82447870467835E-4]:3.968122933671E-1)[&rate=5.82447870467835E-4]:2.009155478922E-1,21[&rate=5.82447870467835E-4]:5.867689371497E-1)[&rate=5.82447870467835E-4]:8.921524926995E-2)[&rate=5.82447870467835E-4]:5.237657057768E-1)[&rate=5.82447870467835E-4]:4.350794910733E-2)[&rate=5.82447870467835E-4]:3.114282949695E-2,((((63[&rate=5.82447870467835E-4]:3.468365106071E-1,58[&rate=5.82447870467835E-4]:3.440967845798E-1)[&rate=5.82447870467835E-4]:5.743388409944E-1,(52[&rate=5.82447870467835E-4]:4.013171405732E-1,(54[&rate=5.82447870467835E-4]:3.833757850336E-1,(42[&rate=5.82447870467835E-4]:1.48815892063E-1,47[&rate=5.82447870467835E-4]:1.652542482274E-1)[&rate=5.82447870467835E-4]:4.277907105277E-2)[&rate=5.82447870467835E-4]:2.699961500601E-1)[&rate=5.82447870467835E-4]:4.815020466447E-1)[&rate=5.82447870467835E-4]:7.995234222191E-2,(((44[&rate=5.82447870467835E-4]:3.98954924716E-1,(43[&rate=5.82447870467835E-4]:2.792825864274E-1,(50[&rate=5.82447870467835E-4]:6.196549935048E-2,40[&rate=5.82447870467835E-4]:1.222394719533E-1)[&rate=5.82447870467835E-4]:1.570431144742E-1)[&rate=5.82447870467835E-4]:1.22412064316E-1)[&rate=5.82447870467835E-4]:3.189434507786E-2,45[&rate=5.82447870467835E-4]:4.52767078013E-1)[&rate=5.82447870467835E-4]:5.691409108337E-1,((11[&rate=5.82447870467835E-4]:5.185158617932E-1,17[&rate=5.82447870467835E-4]:5.568720261769E-1)[&rate=5.82447870467835E-4]:2.402458569463E-1,51[&rate=5.82447870467835E-4]:6.765699379177E-1)[&rate=5.82447870467835E-4]:2.658859961345E-1)[&rate=5.82447870467835E-4]:2.031559538763E-2)[&rate=5.82447870467835E-4]:8.460430588476E-2,((12[&rate=5.82447870467835E-4]:7.60778463677E-1,15[&rate=5.82447870467835E-4]:7.991346280607E-1)[&rate=5.82447870467835E-4]:1.692838651972E-1,((41[&rate=5.82447870467835E-4]:5.580820277742E-1,(49[&rate=5.82447870467835E-4]:4.27467553122E-1,46[&rate=5.82447870467835E-4]:4.219881010672E-1)[&rate=5.82447870467835E-4]:1.58011734926E-1)[&rate=5.82447870467835E-4]:2.694381035218E-1,(48[&rate=5.82447870467835E-4]:5.842166629048E-1,((27[&rate=5.82447870467835E-4]:2.053129639029E-1,4[&rate=5.82447870467835E-4]:3.271022417692E-2)[&rate=5.82447870467835E-4]:4.702879309932E-1,(53[&rate=5.82447870467835E-4]:2.967434854216E-1,8[&rate=5.82447870467835E-4]:2.857845813119E-1)[&rate=5.82447870467835E-4]:2.665286423513E-1)[&rate=5.82447870467835E-4]:2.368426115954E-2)[&rate=5.82447870467835E-4]:2.70700728665E-1)[&rate=5.82447870467835E-4]:7.514493730443E-2)[&rate=5.82447870467835E-4]:1.995052872722E-1)[&rate=5.82447870467835E-4]:6.812072588718E-2)[&rate=5.82447870467835E-4]:1.981489458325E-1)[&rate=5.82447870467835E-4]:5.853484734831E-1)[&rate=5.82447870467835E-4]:4.266726786559E-1,30[&rate=5.82447870467835E-4]:3.552422262168E-1)[&rate=5.82447870467835E-4]:5.34566997928E-2)[&rate=5.82447870467835E-4]:1.064342975088E-1,(61[&rate=5.82447870467835E-4]:5.829298530943E-1,((2[&rate=5.82447870467835E-4]:7.657338206181E-1,((20[&rate=5.82447870467835E-4]:2.780969870005E-1,25[&rate=5.82447870467835E-4]:2.945353431649E-1)[&rate=5.82447870467835E-4]:3.019494534934E-1,(((6[&rate=5.82447870467835E-4]:5.421334484182E-2,7[&rate=5.82447870467835E-4]:5.421334484182E-2)[&rate=5.82447870467835E-4]:2.705767084148E-1,24[&rate=5.82447870467835E-4]:4.316393683251E-1)[&rate=5.82447870467835E-4]:7.747885983278E-2,28[&rate=5.82447870467835E-4]:5.529538445963E-1)[&rate=5.82447870467835E-4]:8.188711644565E-2)[&rate=5.82447870467835E-4]:3.582901198502E-1)[&rate=5.82447870467835E-4]:1.477784004205E0,(29[&rate=5.82447870467835E-4]:2.837859528923E-1,34[&rate=5.82447870467835E-4]:2.127477015261E-1)[&rate=5.82447870467835E-4]:3.00606910111E-3)[&rate=5.82447870467835E-4]:1.75919251866E-1)[&rate=5.82447870467835E-4]:5.242194965904E-2)[&rate=5.82447870467835E-4]:9.783936060117E-2,((33[&rate=5.82447870467835E-4]:5.43883153948E-1,36[&rate=5.82447870467835E-4]:5.794022796309E-1)[&rate=5.82447870467835E-4]:1.397216300544E-1,(35[&rate=5.82447870467835E-4]:5.665557273164E-1,(32[&rate=5.82447870467835E-4]:4.941660239323E-1,(37[&rate=5.82447870467835E-4]:1.807052725665E-1,31[&rate=5.82447870467835E-4]:1.807052725665E-1)[&rate=5.82447870467835E-4]:2.287612978137E-1)[&rate=5.82447870467835E-4]:8.331866513285E-2)[&rate=5.82447870467835E-4]:1.307102588717E-1)[&rate=5.82447870467835E-4]:4.412189847782E-2);
tree STATE_9254000 [&joint=-18004.45797920889,lnP=-18004.45797920889] = [&R] ((61[&rate=6.385607925226268E-4]:7.84778641775E-1,((((34[&rate=6.385607925226268E-4]:2.146411349553E-1,((38[&rate=6.385607925226268E-4]:5.3733178891E-1,(((((13[&rate=6.385607925226268E-4]:5.776903092741E-1,9[&rate=6.385607925226268E-4]:5.393341448906E-1)[&rate=6.385607925226268E-4]:1.124276728454E-1,16[&rate=6.385607925226268E-4]:6.983371602018E-1)[&rate=6.385607925226268E-4]:8.964334612043E-2,5[&rate=6.385607925226268E-4]:7.249668076921E-1)[&rate=6.385607925226268E-4]:9.289952203547E-2,3[&rate=6.385607925226268E-4]:7.658115352071E-1)[&rate=6.385607925226268E-4]:4.152315355179E-1,((((((63[&rate=6.385607925226268E-4]:3.926266613264E-1,58[&rate=6.385607925226268E-4]:3.89886935299E-1)[&rate=6.385607925226268E-4]:3.19861108214E-1,(52[&rate=6.385607925226268E-4]:4.601356835382E-1,(42[&rate=6.385607925226268E-4]:8.390433541792E-2,(54[&rate=6.385607925226268E-4]:2.097299726683E-1,47[&rate=6.385607925226268E-4]:3.438750691492E-2)[&rate=6.385607925226268E-4]:6.595518466737E-2)[&rate=6.385607925226268E-4]:4.36505320723E-1)[&rate=6.385607925226268E-4]:2.139959216186E-1)[&rate=6.385607925226268E-4]:2.52867436719E-1,((((50[&rate=6.385607925226268E-4]:8.512188605772E-2,40[&rate=6.385607925226268E-4]:1.453958586605E-1)[&rate=6.385607925226268E-4]:1.963598731858E-1,(43[&rate=6.385607925226268E-4]:1.816978277622E-1,44[&rate=6.385607925226268E-4]:1.789581017348E-1)[&rate=6.385607925226268E-4]:1.600579040841E-1)[&rate=6.385607925226268E-4]:1.937769381206E-1,45[&rate=6.385607925226268E-4]:5.547107521586E-1)[&rate=6.385607925226268E-4]:2.81917585154E-1,(51[&rate=6.385607925226268E-4]:6.302215265722E-1,(11[&rate=6.385607925226268E-4]:4.972280100706E-1,17[&rate=6.385607925226268E-4]:5.355841744543E-1)[&rate=6.385607925226268E-4]:2.151852973234E-1)[&rate=6.385607925226268E-4]:1.269547559459E-1)[&rate=6.385607925226268E-4]:1.698227593576E-1)[&rate=6.385607925226268E-4]:1.575603932066E-1,((46[&rate=6.385607925226268E-4]:4.927883905033E-1,41[&rate=6.385607925226268E-4]:4.708705822842E-1)[&rate=6.385607925226268E-4]:4.146416491355E-1,(49[&rate=6.385607925226268E-4]:8.848874368937E-1,((12[&rate=6.385607925226268E-4]:2.903838039918E-1,15[&rate=6.385607925226268E-4]:3.287399683755E-1)[&rate=6.385607925226268E-4]:4.919828791695E-1,((53[&rate=6.385607925226268E-4]:4.904428577106E-1,(27[&rate=6.385607925226268E-4]:2.250521952672E-1,4[&rate=6.385607925226268E-4]:5.244945554114E-2)[&rate=6.385607925226268E-4]:3.777194295667E-1)[&rate=6.385607925226268E-4]:2.067227045463E-1,(48[&rate=6.385607925226268E-4]:5.885068548978E-1,8[&rate=6.385607925226268E-4]:5.802876768157E-1)[&rate=6.385607925226268E-4]:1.059189813315E-1)[&rate=6.385607925226268E-4]:8.7940846932E-2)[&rate=6.385607925226268E-4]:1.025207537323E-1)[&rate=6.385607925226268E-4]:2.802205479986E-2)[&rate=6.385607925226268E-4]:2.538417242107E-1)[&rate=6.385607925226268E-4]:4.308190199282E-2,((((10[&rate=6.385607925226268E-4]:4.924670846823E-1,55[&rate=6.385607925226268E-4]:4.732890024906E-1)[&rate=6.385607925226268E-4]:2.493762471496E-2,((18[&rate=6.385607925226268E-4]:2.990562830716E-1,23[&rate=6.385607925226268E-4]:3.182343652633E-1)[&rate=6.385607925226268E-4]:1.716865159855E-1,21[&rate=6.385607925226268E-4]:4.789619771391E-1)[&rate=6.385607925226268E-4]:1.233742391074E-1)[&rate=6.385607925226268E-4]:5.895941736843E-1,39[&rate=6.385607925226268E-4]:4.124545842407E-2)[&rate=6.385607925226268E-4]:1.096871404534E-2,((1[&rate=6.385607925226268E-4]:6.165687344296E-2,(19[&rate=6.385607925226268E-4]:5.918384922178E-1,26[&rate=6.385607925226268E-4]:6.164960264642E-1)[&rate=6.385607925226268E-4]:2.314622168417E-1)[&rate=6.385607925226268E-4]:6.130664610888E-2,22[&rate=6.385607925226268E-4]:9.037854373601E-1)[&rate=6.385607925226268E-4]:3.100725707257E-1)[&rate=6.385607925226268E-4]:8.364634268804E-2)[&rate=6.385607925226268E-4]:2.740632125928E-2,(57[&rate=6.385607925226268E-4]:7.566464012105E-1,(60[&rate=6.385607925226268E-4]:3.778356923158E-1,(59[&rate=6.385607925226268E-4]:2.856868406612E-1,56[&rate=6.385607925226268E-4]:2.884265666885E-1)[&rate=6.385607925226268E-4]:8.666939959971E-2)[&rate=6.385607925226268E-4]:3.788107088947E-1)[&rate=6.385607925226268E-4]:6.53195777672E-1)[&rate=6.385607925226268E-4]:2.051596033564E-2)[&rate=6.385607925226268E-4]:3.590284442126E-1)[&rate=6.385607925226268E-4]:8.467332253214E-2,(2[&rate=6.385607925226268E-4]:6.477597780163E-1,((20[&rate=6.385607925226268E-4]:2.617160008956E-1,25[&rate=6.385607925226268E-4]:2.7815435706E-1)[&rate=6.385607925226268E-4]:3.434500184584E-1,(((6[&rate=6.385607925226268E-4]:4.513038734897E-2,7[&rate=6.385607925226268E-4]:4.513038734897E-2)[&rate=6.385607925226268E-4]:3.211772828164E-1,24[&rate=6.385607925226268E-4]:4.731569852339E-1)[&rate=6.385607925226268E-4]:6.295472753198E-2,28[&rate=6.385607925226268E-4]:5.799473292043E-1)[&rate=6.385607925226268E-4]:8.001321069784E-2)[&rate=6.385607925226268E-4]:2.151964983882E-1)[&rate=6.385607925226268E-4]:9.578069772615E-1)[&rate=6.385607925226268E-4]:6.368384338731E-1)[&rate=6.385607925226268E-4]:1.84938210749E-1,14[&rate=6.385607925226268E-4]:2.556110523188E0)[&rate=6.385607925226268E-4]:2.164315192015E-2,(29[&rate=6.385607925226268E-4]:4.510004676017E-1,62[&rate=6.385607925226268E-4]:5.08377516782E-1)[&rate=6.385607925226268E-4]:4.126028138895E-2)[&rate=6.385607925226268E-4]:5.483826342604E-2,30[&rate=6.385607925226268E-4]:5.470990124167E-1)[&rate=6.385607925226268E-4]:1.174610501234E-1)[&rate=6.385607925226268E-4]:2.100285587415E-2,(((33[&rate=6.385607925226268E-4]:5.600844448076E-1,36[&rate=6.385607925226268E-4]:5.956035704905E-1)[&rate=6.385607925226268E-4]:1.45224127142E-1,35[&rate=6.385607925226268E-4]:7.189697741353E-1)[&rate=6.385607925226268E-4]:1.224994607893E-3,(32[&rate=6.385607925226268E-4]:5.443437829972E-1,(37[&rate=6.385607925226268E-4]:2.044513367322E-1,31[&rate=6.385607925226268E-4]:2.044513367322E-1)[&rate=6.385607925226268E-4]:2.551929927129E-1)[&rate=6.385607925226268E-4]:1.867799474947E-1)[&rate=6.385607925226268E-4]:9.378345021741E-2);
tree STATE_9256000 [&joint=-18005.88253223344,lnP=-18005.88253223344] = [&R] (((32[&rate=6.153150222270624E-4]:4.497859556956E-1,(37[&rate=6.153150222270624E-4]:3.269521131711E-1,31[&rate=6.153150222270624E-4]:3.269521131711E-1)[&rate=6.153150222270624E-4]:3.813438897242E-2)[&rate=6.153150222270624E-4]:2.904202044057E-1,(14[&rate=6.153150222270624E-4]:2.653889222343E0,((61[&rate=6.153150222270624E-4]:5.924675625939E-1,30[&rate=6.153150222270624E-4]:4.72248983359E-1)[&rate=6.153150222270624E-4]:5.27964906969E-2,(((34[&rate=6.153150222270624E-4]:3.577275771516E-1,29[&rate=6.153150222270624E-4]:4.287658285178E-1)[&rate=6.153150222270624E-4]:1.89702252924E-2,62[&rate=6.153150222270624E-4]:5.051131029905E-1)[&rate=6.153150222270624E-4]:1.562503172015E-2,((38[&rate=6.153150222270624E-4]:7.966682957803E-1,((((13[&rate=6.153150222270624E-4]:5.27955588373E-1,9[&rate=6.153150222270624E-4]:4.895994239895E-1)[&rate=6.153150222270624E-4]:1.060076415486E-1,(16[&rate=6.153150222270624E-4]:5.809817762656E-1,5[&rate=6.153150222270624E-4]:5.179680776355E-1)[&rate=6.153150222270624E-4]:6.120063173826E-2)[&rate=6.153150222270624E-4]:1.146875322111E-1,3[&rate=6.153150222270624E-4]:6.418014470644E-1)[&rate=6.153150222270624E-4]:8.558409760799E-1,(((57[&rate=6.153150222270624E-4]:4.138803945803E-1,(59[&rate=6.153150222270624E-4]:3.370005945774E-1,(60[&rate=6.153150222270624E-4]:2.935795343774E-1,56[&rate=6.153150222270624E-4]:2.908398083499E-1)[&rate=6.153150222270624E-4]:4.890051225494E-2)[&rate=6.153150222270624E-4]:7.140034794792E-2)[&rate=6.153150222270624E-4]:9.934734881514E-1,((((63[&rate=6.153150222270624E-4]:2.059604095897E-1,58[&rate=6.153150222270624E-4]:2.032206835623E-1)[&rate=6.153150222270624E-4]:4.221289000409E-1,(52[&rate=6.153150222270624E-4]:5.671496496208E-1,(54[&rate=6.153150222270624E-4]:6.568601157619E-1,(42[&rate=6.153150222270624E-4]:2.012092357704E-1,47[&rate=6.153150222270624E-4]:2.176475919348E-1)[&rate=6.153150222270624E-4]:2.638700580737E-1)[&rate=6.153150222270624E-4]:1.623443283794E-1)[&rate=6.153150222270624E-4]:2.258349562614E-2)[&rate=6.153150222270624E-4]:2.916255117857E-1,((((50[&rate=6.153150222270624E-4]:1.466884840823E-2,40[&rate=6.153150222270624E-4]:7.4942821011E-2)[&rate=6.153150222270624E-4]:4.30193457807E-1,(44[&rate=6.153150222270624E-4]:1.739843097429E-1,43[&rate=6.153150222270624E-4]:1.767240357702E-1)[&rate=6.153150222270624E-4]:3.284122430478E-1)[&rate=6.153150222270624E-4]:8.137492761111E-2,45[&rate=6.153150222270624E-4]:6.056892886209E-1)[&rate=6.153150222270624E-4]:2.586410002434E-1,(51[&rate=6.153150222270624E-4]:4.504818271874E-1,(11[&rate=6.153150222270624E-4]:4.254331981425E-1,17[&rate=6.153150222270624E-4]:4.637893625261E-1)[&rate=6.153150222270624E-4]:1.072404098668E-1)[&rate=6.153150222270624E-4]:3.343964068824E-1)[&rate=6.153150222270624E-4]:9.648042296287E-2)[&rate=6.153150222270624E-4]:2.671246520384E-1,((46[&rate=6.153150222270624E-4]:5.124521629114E-1,(41[&rate=6.153150222270624E-4]:1.426968044847E-1,53[&rate=6.153150222270624E-4]:1.728337907861E-1)[&rate=6.153150222270624E-4]:3.478375502076E-1)[&rate=6.153150222270624E-4]:4.224237228805E-1,(((49[&rate=6.153150222270624E-4]:6.211664323599E-1,(8[&rate=6.153150222270624E-4]:6.124859099507E-1,48[&rate=6.153150222270624E-4]:6.207050880328E-1)[&rate=6.153150222270624E-4]:4.613443271184E-4)[&rate=6.153150222270624E-4]:1.460092832746E-1,(12[&rate=6.153150222270624E-4]:6.306759706917E-1,15[&rate=6.153150222270624E-4]:6.690321350754E-1)[&rate=6.153150222270624E-4]:1.364997449428E-1)[&rate=6.153150222270624E-4]:2.623020310832E-2,(27[&rate=6.153150222270624E-4]:2.2990978135E-1,4[&rate=6.153150222270624E-4]:5.730704162403E-2)[&rate=6.153150222270624E-4]:6.785646305436E-1)[&rate=6.153150222270624E-4]:1.469494191038E-1)[&rate=6.153150222270624E-4]:2.903197520463E-1)[&rate=6.153150222270624E-4]:4.076053112514E-3)[&rate=6.153150222270624E-4]:3.507071320694E-2,(((1[&rate=6.153150222270624E-4]:8.445057805604E-2,(19[&rate=6.153150222270624E-4]:4.747741107276E-1,26[&rate=6.153150222270624E-4]:4.994316449741E-1)[&rate=6.153150222270624E-4]:3.713203029449E-1)[&rate=6.153150222270624E-4]:1.111318283359E-1,22[&rate=6.153150222270624E-4]:9.764043242002E-1)[&rate=6.153150222270624E-4]:2.492780614436E-1,(39[&rate=6.153150222270624E-4]:1.679585050444E-2,((10[&rate=6.153150222270624E-4]:5.232172591944E-1,55[&rate=6.153150222270624E-4]:5.040391770026E-1)[&rate=6.153150222270624E-4]:7.321301307636E-2,((18[&rate=6.153150222270624E-4]:2.460100681878E-1,23[&rate=6.153150222270624E-4]:2.651881503795E-1)[&rate=6.153150222270624E-4]:1.707646063446E-1,21[&rate=6.153150222270624E-4]:4.249938526145E-1)[&rate=6.153150222270624E-4]:2.563679265055E-1)[&rate=6.153150222270624E-4]:4.861190028912E-1)[&rate=6.153150222270624E-4]:4.724269952298E-2)[&rate=6.153150222270624E-4]:1.318107034454E-1)[&rate=6.153150222270624E-4]:3.045328956988E-1)[&rate=6.153150222270624E-4]:3.017655986636E-1)[&rate=6.153150222270624E-4]:3.730488147231E-1,(2[&rate=6.153150222270624E-4]:7.843529725754E-1,(((20[&rate=6.153150222270624E-4]:4.79202041211E-1,25[&rate=6.153150222270624E-4]:4.956403973754E-1)[&rate=6.153150222270624E-4]:2.041794670682E-1,28[&rate=6.153150222270624E-4]:7.381760288273E-1)[&rate=6.153150222270624E-4]:1.590271069281E-2,((6[&rate=6.153150222270624E-4]:1.024142150462E-1,7[&rate=6.153150222270624E-4]:1.024142150462E-1)[&rate=6.153150222270624E-4]:4.650765860889E-1,24[&rate=6.153150222270624E-4]:6.743401162036E-1)[&rate=6.153150222270624E-4]:3.590300687814E-2)[&rate=6.153150222270624E-4]:2.576714933294E-1)[&rate=6.153150222270624E-4]:1.368925781764E0)[&rate=6.153150222270624E-4]:2.668081340207E-1)[&rate=6.153150222270624E-4]:6.168438852551E-2)[&rate=6.153150222270624E-4]:4.33508221703E-2)[&rate=6.153150222270624E-4]:3.246560158016E-2)[&rate=6.153150222270624E-4]:3.759737303496E-2,(35[&rate=6.153150222270624E-4]:6.320278736566E-1,(33[&rate=6.153150222270624E-4]:6.139629923435E-1,36[&rate=6.153150222270624E-4]:6.494821180264E-1)[&rate=6.153150222270624E-4]:4.403679127475E-3)[&rate=6.153150222270624E-4]:1.34846697731E-1);
tree STATE_9258000 [&joint=-18007.398980592938,lnP=-18007.398980592938] = [&R] ((29[&rate=5.925073149308655E-4]:4.629083687694E-1,(((34[&rate=5.925073149308655E-4]:2.918379709318E-1,((2[&rate=5.925073149308655E-4]:7.950087427052E-1,((28[&rate=5.925073149308655E-4]:6.603535159078E-1,(20[&rate=5.925073149308655E-4]:2.827122805745E-1,25[&rate=5.925073149308655E-4]:2.991506367388E-1)[&rate=5.925073149308655E-4]:3.228467147853E-1)[&rate=5.925073149308655E-4]:2.330297806E-1,((6[&rate=5.925073149308655E-4]:2.602106494585E-1,7[&rate=5.925073149308655E-4]:2.602106494585E-1)[&rate=5.925073149308655E-4]:4.683497980496E-1,24[&rate=5.925073149308655E-4]:8.354097625766E-1)[&rate=5.925073149308655E-4]:1.413791749269E-2)[&rate=5.925073149308655E-4]:1.290227064716E-1)[&rate=5.925073149308655E-4]:1.513803044973E0,(61[&rate=5.925073149308655E-4]:4.456223073667E-1,14[&rate=5.925073149308655E-4]:2.410896654249E0)[&rate=5.925073149308655E-4]:2.668225671674E-2)[&rate=5.925073149308655E-4]:1.079023744937E-2)[&rate=5.925073149308655E-4]:8.952624233248E-2,((38[&rate=5.925073149308655E-4]:7.821435358551E-1,(((16[&rate=5.925073149308655E-4]:7.570759390585E-1,3[&rate=5.925073149308655E-4]:6.420074459079E-1)[&rate=5.925073149308655E-4]:2.048961142937E-1,(5[&rate=5.925073149308655E-4]:8.255812624108E-1,(13[&rate=5.925073149308655E-4]:5.985587585789E-1,9[&rate=5.925073149308655E-4]:5.602025941954E-1)[&rate=5.925073149308655E-4]:2.818170243798E-1)[&rate=5.925073149308655E-4]:7.337709231126E-2)[&rate=5.925073149308655E-4]:4.350351227033E-1,((39[&rate=5.925073149308655E-4]:2.725216474003E-2,(((10[&rate=5.925073149308655E-4]:3.575526461601E-1,55[&rate=5.925073149308655E-4]:3.383745639684E-1)[&rate=5.925073149308655E-4]:2.007183176685E-1,((18[&rate=5.925073149308655E-4]:3.68152783104E-1,23[&rate=5.925073149308655E-4]:3.873308652957E-1)[&rate=5.925073149308655E-4]:8.232180720904E-2,21[&rate=5.925073149308655E-4]:4.586937683951E-1)[&rate=5.925073149308655E-4]:1.845087022828E-1)[&rate=5.925073149308655E-4]:5.328704954606E-1,((1[&rate=5.925073149308655E-4]:6.606165228479E-2,(19[&rate=5.925073149308655E-4]:6.16432327526E-1,26[&rate=5.925073149308655E-4]:6.410898617724E-1)[&rate=5.925073149308655E-4]:2.112731603753E-1)[&rate=5.925073149308655E-4]:1.012602497399E-1,22[&rate=5.925073149308655E-4]:9.481438198329E-1)[&rate=5.925073149308655E-4]:2.388880504153E-1)[&rate=5.925073149308655E-4]:1.864130108235E-3)[&rate=5.925073149308655E-4]:4.400810524439E-2,((57[&rate=5.925073149308655E-4]:3.746603418682E-1,(56[&rate=5.925073149308655E-4]:3.427563198911E-1,(59[&rate=5.925073149308655E-4]:3.046778452856E-1,60[&rate=5.925073149308655E-4]:3.101572973405E-1)[&rate=5.925073149308655E-4]:3.53387485782E-2)[&rate=5.925073149308655E-4]:2.916429594945E-2)[&rate=5.925073149308655E-4]:8.552155764973E-1,((((63[&rate=5.925073149308655E-4]:2.721289575492E-1,58[&rate=5.925073149308655E-4]:2.693892315218E-1)[&rate=5.925073149308655E-4]:5.350597132819E-1,((54[&rate=5.925073149308655E-4]:4.894072924679E-1,(47[&rate=5.925073149308655E-4]:2.11298379509E-1,42[&rate=5.925073149308655E-4]:1.948600233446E-1)[&rate=5.925073149308655E-4]:1.027664472055E-1)[&rate=5.925073149308655E-4]:1.50172626149E-1,52[&rate=5.925073149308655E-4]:3.875251240964E-1)[&rate=5.925073149308655E-4]:3.813073823509E-1)[&rate=5.925073149308655E-4]:7.64969414891E-2,((11[&rate=5.925073149308655E-4]:4.186199382715E-1,17[&rate=5.925073149308655E-4]:4.569761026552E-1)[&rate=5.925073149308655E-4]:1.003510758598E-1,(51[&rate=5.925073149308655E-4]:3.968352374713E-1,(((50[&rate=5.925073149308655E-4]:5.584481452564E-3,40[&rate=5.925073149308655E-4]:6.585845405534E-2)[&rate=5.925073149308655E-4]:2.227220656581E-1,(44[&rate=5.925073149308655E-4]:1.629005883748E-1,43[&rate=5.925073149308655E-4]:1.656403144022E-1)[&rate=5.925073149308655E-4]:1.229402053113E-1)[&rate=5.925073149308655E-4]:6.877705234017E-2,45[&rate=5.925073149308655E-4]:3.765356542454E-1)[&rate=5.925073149308655E-4]:9.975163802047E-2)[&rate=5.925073149308655E-4]:3.994399583809E-2)[&rate=5.925073149308655E-4]:4.08550214627E-1)[&rate=5.925073149308655E-4]:9.08063920638E-2,((53[&rate=5.925073149308655E-4]:6.079477613846E-1,(41[&rate=5.925073149308655E-4]:4.677298827506E-1,46[&rate=5.925073149308655E-4]:4.896476909696E-1)[&rate=5.925073149308655E-4]:1.100808923327E-1)[&rate=5.925073149308655E-4]:2.217207475266E-1,(((12[&rate=5.925073149308655E-4]:2.006011078324E-1,15[&rate=5.925073149308655E-4]:2.389572722161E-1)[&rate=5.925073149308655E-4]:4.50313448949E-1,(8[&rate=5.925073149308655E-4]:6.058576362812E-1,(48[&rate=5.925073149308655E-4]:4.638096192038E-1,(27[&rate=5.925073149308655E-4]:3.180905777329E-1,4[&rate=5.925073149308655E-4]:1.454878380069E-1)[&rate=5.925073149308655E-4]:2.607875346218E-1)[&rate=5.925073149308655E-4]:1.502671951594E-1)[&rate=5.925073149308655E-4]:3.683774241819E-2)[&rate=5.925073149308655E-4]:8.260156275751E-2,49[&rate=5.925073149308655E-4]:7.33516119539E-1)[&rate=5.925073149308655E-4]:9.341266334462E-2)[&rate=5.925073149308655E-4]:1.913988379385E-1)[&rate=5.925073149308655E-4]:3.894555781712E-2)[&rate=5.925073149308655E-4]:8.795969408473E-2)[&rate=5.925073149308655E-4]:2.134181389478E-1)[&rate=5.925073149308655E-4]:5.029445789778E-1)[&rate=5.925073149308655E-4]:4.672429494408E-1,62[&rate=5.925073149308655E-4]:3.335993754824E-1)[&rate=5.925073149308655E-4]:1.761801383283E-1)[&rate=5.925073149308655E-4]:3.459260383547E-3,30[&rate=5.925073149308655E-4]:4.55861725014E-1)[&rate=5.925073149308655E-4]:7.046643755467E-3)[&rate=5.925073149308655E-4]:1.404070956024E-1,((32[&rate=5.925073149308655E-4]:5.612293261417E-1,(37[&rate=5.925073149308655E-4]:4.070982814042E-1,31[&rate=5.925073149308655E-4]:4.070982814042E-1)[&rate=5.925073149308655E-4]:6.943159118551E-2)[&rate=5.925073149308655E-4]:1.471394720105E-1,(35[&rate=5.925073149308655E-4]:4.945531824053E-1,(33[&rate=5.925073149308655E-4]:4.019661540175E-1,36[&rate=5.925073149308655E-4]:4.374852797003E-1)[&rate=5.925073149308655E-4]:7.892582620221E-2)[&rate=5.925073149308655E-4]:2.028866539982E-1)[&rate=5.925073149308655E-4]:3.429092851462E-2);
tree STATE_9260000 [&joint=-18010.53390145117,lnP=-18010.53390145117] = [&R] ((35[&rate=6.223371203142781E-4]:6.597620656193E-1,(33[&rate=6.223371203142781E-4]:4.736385887808E-1,36[&rate=6.223371203142781E-4]:5.091577144637E-1)[&rate=6.223371203142781E-4]:1.724622746529E-1)[&rate=6.223371203142781E-4]:9.035010027183E-2,((32[&rate=6.223371203142781E-4]:3.603331176196E-1,(37[&rate=6.223371203142781E-4]:1.959228247E-1,31[&rate=6.223371203142781E-4]:1.959228247E-1)[&rate=6.223371203142781E-4]:7.97108393675E-2)[&rate=6.223371203142781E-4]:3.933679771717E-1,((((30[&rate=6.223371203142781E-4]:3.510742554487E-1,61[&rate=6.223371203142781E-4]:4.712928346836E-1)[&rate=6.223371203142781E-4]:3.003901882589E-2,62[&rate=6.223371203142781E-4]:4.384903234549E-1)[&rate=6.223371203142781E-4]:4.962958637325E-2,(2[&rate=6.223371203142781E-4]:9.755577460561E-1,((((6[&rate=6.223371203142781E-4]:2.726197873271E-1,7[&rate=6.223371203142781E-4]:2.726197873271E-1)[&rate=6.223371203142781E-4]:2.275174393662E-1,24[&rate=6.223371203142781E-4]:6.069865417619E-1)[&rate=6.223371203142781E-4]:2.841456768247E-2,28[&rate=6.223371203142781E-4]:6.792367258827E-1)[&rate=6.223371203142781E-4]:3.034836806945E-1,(20[&rate=6.223371203142781E-4]:4.522020766015E-1,25[&rate=6.223371203142781E-4]:4.686404327659E-1)[&rate=6.223371203142781E-4]:4.757238094276E-1)[&rate=6.223371203142781E-4]:2.202345997529E-1)[&rate=6.223371203142781E-4]:1.411910917421E0)[&rate=6.223371203142781E-4]:5.317575366498E-2,((34[&rate=6.223371203142781E-4]:3.060547040185E-1,(14[&rate=6.223371203142781E-4]:2.439762759962E0,29[&rate=6.223371203142781E-4]:3.54269833845E-1)[&rate=6.223371203142781E-4]:2.282312153976E-2)[&rate=6.223371203142781E-4]:5.803622470845E-2,(38[&rate=6.223371203142781E-4]:8.843441387067E-1,((((13[&rate=6.223371203142781E-4]:3.71803482353E-1,9[&rate=6.223371203142781E-4]:3.334473179696E-1)[&rate=6.223371203142781E-4]:3.247536057079E-1,5[&rate=6.223371203142781E-4]:6.417625675131E-1)[&rate=6.223371203142781E-4]:1.096952247828E-1,(16[&rate=6.223371203142781E-4]:5.819782102614E-1,3[&rate=6.223371203142781E-4]:4.669097171108E-1)[&rate=6.223371203142781E-4]:2.324932806646E-1)[&rate=6.223371203142781E-4]:4.808705824379E-1,((39[&rate=6.223371203142781E-4]:3.641270385753E-2,(((1[&rate=6.223371203142781E-4]:8.991578422006E-2,(19[&rate=6.223371203142781E-4]:7.188173782415E-1,26[&rate=6.223371203142781E-4]:7.434749124879E-1)[&rate=6.223371203142781E-4]:1.327422415951E-1)[&rate=6.223371203142781E-4]:2.089014125521E-1,22[&rate=6.223371203142781E-4]:1.07963911458E0)[&rate=6.223371203142781E-4]:5.920791593953E-2,((10[&rate=6.223371203142781E-4]:5.745791322071E-1,55[&rate=6.223371203142781E-4]:5.554010500153E-1)[&rate=6.223371203142781E-4]:1.883312280924E-1,((18[&rate=6.223371203142781E-4]:4.281243307633E-1,23[&rate=6.223371203142781E-4]:4.47302412955E-1)[&rate=6.223371203142781E-4]:3.351687651827E-1,21[&rate=6.223371203142781E-4]:7.71512274028E-1)[&rate=6.223371203142781E-4]:7.632959312063E-2)[&rate=6.223371203142781E-4]:2.800462592616E-1)[&rate=6.223371203142781E-4]:5.920950895394E-2)[&rate=6.223371203142781E-4]:1.259383836706E-2,((57[&rate=6.223371203142781E-4]:5.792104899899E-1,(56[&rate=6.223371203142781E-4]:3.979497082018E-1,(60[&rate=6.223371203142781E-4]:2.842759931862E-1,59[&rate=6.223371203142781E-4]:2.787965411312E-1)[&rate=6.223371203142781E-4]:1.164134410432E-1)[&rate=6.223371203142781E-4]:1.785210557605E-1)[&rate=6.223371203142781E-4]:6.700217472493E-1,(((52[&rate=6.223371203142781E-4]:6.494020901373E-1,(((45[&rate=6.223371203142781E-4]:2.581752017883E-1,(44[&rate=6.223371203142781E-4]:1.206306130128E-1,(50[&rate=6.223371203142781E-4]:1.0343540873E-2,40[&rate=6.223371203142781E-4]:7.061751347577E-2)[&rate=6.223371203142781E-4]:5.275282556443E-2)[&rate=6.223371203142781E-4]:1.156267805564E-1)[&rate=6.223371203142781E-4]:5.791471894139E-2,43[&rate=6.223371203142781E-4]:2.96911838538E-1)[&rate=6.223371203142781E-4]:3.230026897474E-1,(51[&rate=6.223371203142781E-4]:5.421633446061E-1,(11[&rate=6.223371203142781E-4]:6.043056331108E-1,17[&rate=6.223371203142781E-4]:6.426617974945E-1)[&rate=6.223371203142781E-4]:2.004949231712E-2)[&rate=6.223371203142781E-4]:1.747721107645E-2)[&rate=6.223371203142781E-4]:8.976153445478E-2)[&rate=6.223371203142781E-4]:2.014211430221E-1,((47[&rate=6.223371203142781E-4]:2.972099148789E-1,(42[&rate=6.223371203142781E-4]:1.657481629495E-1,54[&rate=6.223371203142781E-4]:3.575289848672E-1)[&rate=6.223371203142781E-4]:1.150233957651E-1)[&rate=6.223371203142781E-4]:2.451318673355E-1,(63[&rate=6.223371203142781E-4]:2.578323715738E-1,58[&rate=6.223371203142781E-4]:2.550926455464E-1)[&rate=6.223371203142781E-4]:2.461532462571E-1)[&rate=6.223371203142781E-4]:3.851937797122E-1)[&rate=6.223371203142781E-4]:6.475440748006E-2,(((12[&rate=6.223371203142781E-4]:4.561002401633E-1,15[&rate=6.223371203142781E-4]:4.944564045469E-1)[&rate=6.223371203142781E-4]:3.588032690196E-1,(((48[&rate=6.223371203142781E-4]:2.623688802131E-1,(27[&rate=6.223371203142781E-4]:1.838171005759E-1,4[&rate=6.223371203142781E-4]:1.121436084986E-2)[&rate=6.223371203142781E-4]:1.936202727881E-1)[&rate=6.223371203142781E-4]:3.827209485301E-1,8[&rate=6.223371203142781E-4]:6.368706506612E-1)[&rate=6.223371203142781E-4]:1.507244051435E-1,49[&rate=6.223371203142781E-4]:7.958142338868E-1)[&rate=6.223371203142781E-4]:1.908927529604E-2)[&rate=6.223371203142781E-4]:2.327034346532E-2,((41[&rate=6.223371203142781E-4]:5.189347621728E-1,53[&rate=6.223371203142781E-4]:5.490717484742E-1)[&rate=6.223371203142781E-4]:8.030439409732E-2,46[&rate=6.223371203142781E-4]:6.211569644892E-1)[&rate=6.223371203142781E-4]:2.115374361042E-1)[&rate=6.223371203142781E-4]:1.595955688132E-1)[&rate=6.223371203142781E-4]:7.886007605155E-2)[&rate=6.223371203142781E-4]:4.634964745123E-2)[&rate=6.223371203142781E-4]:1.34006764016E-1)[&rate=6.223371203142781E-4]:7.068102845211E-1)[&rate=6.223371203142781E-4]:5.239492003802E-1)[&rate=6.223371203142781E-4]:4.878943421965E-2)[&rate=6.223371203142781E-4]:1.304382181835E-1)[&rate=6.223371203142781E-4]:7.340032848582E-3);
tree STATE_9262000 [&joint=-18008.460190797123,lnP=-18008.460190797123] = [&R] ((((((2[&rate=7.020384335471931E-4]:5.91168544074E-1,((28[&rate=7.020384335471931E-4]:7.308933353744E-1,((6[&rate=7.020384335471931E-4]:2.922720134156E-1,7[&rate=7.020384335471931E-4]:2.922720134156E-1)[&rate=7.020384335471931E-4]:1.977434806495E-1,24[&rate=7.020384335471931E-4]:5.968648091335E-1)[&rate=7.020384335471931E-4]:9.019290980245E-2)[&rate=7.020384335471931E-4]:9.081225350711E-3,(20[&rate=7.020384335471931E-4]:4.16515880508E-1,25[&rate=7.020384335471931E-4]:4.329542366724E-1)[&rate=7.020384335471931E-4]:2.68664159669E-1)[&rate=7.020384335471931E-4]:7.859124362299E-2)[&rate=7.020384335471931E-4]:1.709552514326E0,(38[&rate=7.020384335471931E-4]:4.820918859955E-1,(((13[&rate=7.020384335471931E-4]:3.53430375441E-1,9[&rate=7.020384335471931E-4]:3.150742110575E-1)[&rate=7.020384335471931E-4]:3.049378910194E-1,(5[&rate=7.020384335471931E-4]:5.725559110608E-1,(16[&rate=7.020384335471931E-4]:4.216583853515E-1,3[&rate=7.020384335471931E-4]:3.065898922009E-1)[&rate=7.020384335471931E-4]:2.139112243394E-1)[&rate=7.020384335471931E-4]:3.101783485173E-2)[&rate=7.020384335471931E-4]:5.089974558466E-1,((((52[&rate=7.020384335471931E-4]:6.103315156684E-1,((((44[&rate=7.020384335471931E-4]:2.90847135358E-1,(50[&rate=7.020384335471931E-4]:3.642380633985E-2,40[&rate=7.020384335471931E-4]:9.669777894262E-2)[&rate=7.020384335471931E-4]:1.968890824427E-1)[&rate=7.020384335471931E-4]:1.70747824454E-2,45[&rate=7.020384335471931E-4]:3.298397260225E-1)[&rate=7.020384335471931E-4]:2.073961531979E-3,43[&rate=7.020384335471931E-4]:3.127356053627E-1)[&rate=7.020384335471931E-4]:3.089930100778E-1,(51[&rate=7.020384335471931E-4]:5.343378872074E-1,(11[&rate=7.020384335471931E-4]:2.586593192811E-1,17[&rate=7.020384335471931E-4]:2.970154836647E-1)[&rate=7.020384335471931E-4]:3.578703487482E-1)[&rate=7.020384335471931E-4]:2.711675563039E-2)[&rate=7.020384335471931E-4]:4.887687283061E-2)[&rate=7.020384335471931E-4]:1.153455627917E-1,((54[&rate=7.020384335471931E-4]:4.591397818913E-1,(47[&rate=7.020384335471931E-4]:2.758693371742E-1,42[&rate=7.020384335471931E-4]:2.594309810098E-1)[&rate=7.020384335471931E-4]:7.927978963726E-3)[&rate=7.020384335471931E-4]:4.070848599608E-1,(63[&rate=7.020384335471931E-4]:2.891092355737E-1,58[&rate=7.020384335471931E-4]:2.863695095464E-1)[&rate=7.020384335471931E-4]:3.634167761415E-1)[&rate=7.020384335471931E-4]:1.115072311286E-1)[&rate=7.020384335471931E-4]:2.949904425987E-1,(((12[&rate=7.020384335471931E-4]:6.055501357747E-1,15[&rate=7.020384335471931E-4]:6.439063001584E-1)[&rate=7.020384335471931E-4]:1.778325301142E-1,((49[&rate=7.020384335471931E-4]:6.147346138123E-1,8[&rate=7.020384335471931E-4]:6.065154357302E-1)[&rate=7.020384335471931E-4]:5.745552610632E-2,((27[&rate=7.020384335471931E-4]:4.348646514559E-1,4[&rate=7.020384335471931E-4]:2.622619117298E-1)[&rate=7.020384335471931E-4]:2.693495958195E-1,48[&rate=7.020384335471931E-4]:5.891457541245E-1)[&rate=7.020384335471931E-4]:8.304438579411E-2)[&rate=7.020384335471931E-4]:1.111925259703E-1)[&rate=7.020384335471931E-4]:1.554596737959E-1,(53[&rate=7.020384335471931E-4]:6.278407993865E-1,(46[&rate=7.020384335471931E-4]:3.510947251689E-1,41[&rate=7.020384335471931E-4]:3.291769169498E-1)[&rate=7.020384335471931E-4]:2.685268961352E-1)[&rate=7.020384335471931E-4]:3.13741266326E-1)[&rate=7.020384335471931E-4]:1.640169621958E-1)[&rate=7.020384335471931E-4]:2.821679264003E-2,((39[&rate=7.020384335471931E-4]:6.56778089803E-3,(((1[&rate=7.020384335471931E-4]:5.101965888171E-2,(19[&rate=7.020384335471931E-4]:7.42173096529E-1,26[&rate=7.020384335471931E-4]:7.668306307755E-1)[&rate=7.020384335471931E-4]:7.049039796918E-2)[&rate=7.020384335471931E-4]:5.80471738001E-2,22[&rate=7.020384335471931E-4]:8.8988875049E-1)[&rate=7.020384335471931E-4]:1.437429058268E-1,((10[&rate=7.020384335471931E-4]:5.963907557087E-1,55[&rate=7.020384335471931E-4]:5.77212673517E-1)[&rate=7.020384335471931E-4]:2.222069365185E-1,((18[&rate=7.020384335471931E-4]:3.856808893626E-1,23[&rate=7.020384335471931E-4]:4.048589715543E-1)[&rate=7.020384335471931E-4]:4.39264431327E-1,21[&rate=7.020384335471931E-4]:8.331644987716E-1)[&rate=7.020384335471931E-4]:7.036470030485E-2)[&rate=7.020384335471931E-4]:1.191435531307E-1)[&rate=7.020384335471931E-4]:1.345799601976E-1)[&rate=7.020384335471931E-4]:3.723515233332E-2,(57[&rate=7.020384335471931E-4]:7.294918166541E-1,(56[&rate=7.020384335471931E-4]:5.017412203502E-1,(60[&rate=7.020384335471931E-4]:4.326127629982E-1,59[&rate=7.020384335471931E-4]:4.271333109432E-1)[&rate=7.020384335471931E-4]:7.186818337956E-2)[&rate=7.020384335471931E-4]:2.250108702763E-1)[&rate=7.020384335471931E-4]:5.608864590431E-1)[&rate=7.020384335471931E-4]:1.330055854973E-2)[&rate=7.020384335471931E-4]:6.152641484954E-3)[&rate=7.020384335471931E-4]:4.243152047844E-1)[&rate=7.020384335471931E-4]:8.350675285689E-1)[&rate=7.020384335471931E-4]:1.15004622165E-1,(29[&rate=7.020384335471931E-4]:3.821484723683E-1,62[&rate=7.020384335471931E-4]:4.395255215486E-1)[&rate=7.020384335471931E-4]:7.685140536733E-2)[&rate=7.020384335471931E-4]:6.294313837727E-2,34[&rate=7.020384335471931E-4]:4.509047647467E-1)[&rate=7.020384335471931E-4]:1.375696678777E-2,((61[&rate=7.020384335471931E-4]:4.7231264273E-1,14[&rate=7.020384335471931E-4]:2.437586989612E0)[&rate=7.020384335471931E-4]:5.554368678339E-2,30[&rate=7.020384335471931E-4]:4.076377502785E-1)[&rate=7.020384335471931E-4]:1.280622326221E-1)[&rate=7.020384335471931E-4]:1.555899753919E-2,((36[&rate=7.020384335471931E-4]:5.913882337755E-1,33[&rate=7.020384335471931E-4]:5.558691080927E-1)[&rate=7.020384335471931E-4]:1.349442017173E-2,((32[&rate=7.020384335471931E-4]:4.504969976622E-1,(37[&rate=7.020384335471931E-4]:2.137693572934E-1,31[&rate=7.020384335471931E-4]:2.137693572934E-1)[&rate=7.020384335471931E-4]:1.520281868168E-1)[&rate=7.020384335471931E-4]:1.271788583227E-1,35[&rate=7.020384335471931E-4]:5.667468942362E-1)[&rate=7.020384335471931E-4]:1.627783621381E-2)[&rate=7.020384335471931E-4]:9.664955053608E-2);
tree STATE_9264000 [&joint=-17993.34413630696,lnP=-17993.34413630696] = [&R] (35[&rate=6.553792364693768E-4]:7.759089207195E-1,(((14[&rate=6.553792364693768E-4]:2.540209624986E0,(((2[&rate=6.553792364693768E-4]:6.614035616476E-1,(((6[&rate=6.553792364693768E-4]:1.799001744719E-1,7[&rate=6.553792364693768E-4]:1.799001744719E-1)[&rate=6.553792364693768E-4]:4.243030282833E-1,24[&rate=6.553792364693768E-4]:7.110525178237E-1)[&rate=6.553792364693768E-4]:5.42859806319E-2,(28[&rate=6.553792364693768E-4]:7.456105218612E-1,(20[&rate=6.553792364693768E-4]:2.529192905365E-1,25[&rate=6.553792364693768E-4]:2.693576467008E-1)[&rate=6.553792364693768E-4]:4.378967107767E-1)[&rate=6.553792364693768E-4]:6.356359303276E-2)[&rate=6.553792364693768E-4]:7.962670702766E-2)[&rate=6.553792364693768E-4]:1.728860391825E0,29[&rate=6.553792364693768E-4]:4.335381506432E-1)[&rate=6.553792364693768E-4]:1.420972430855E-2,(34[&rate=6.553792364693768E-4]:3.527706702298E-1,(38[&rate=6.553792364693768E-4]:8.489330531578E-1,((5[&rate=6.553792364693768E-4]:6.052925604998E-1,((16[&rate=6.553792364693768E-4]:4.340494858629E-1,3[&rate=6.553792364693768E-4]:3.189809927123E-1)[&rate=6.553792364693768E-4]:2.065842670671E-1,(13[&rate=6.553792364693768E-4]:2.87004570586E-1,9[&rate=6.553792364693768E-4]:2.486484062026E-1)[&rate=6.553792364693768E-4]:3.454100042617E-1)[&rate=6.553792364693768E-4]:2.767250619994E-2)[&rate=6.553792364693768E-4]:6.237235655603E-1,(((((54[&rate=6.553792364693768E-4]:4.821992158741E-1,(42[&rate=6.553792364693768E-4]:5.53210429066E-3,47[&rate=6.553792364693768E-4]:2.197046045503E-2)[&rate=6.553792364693768E-4]:2.848862896657E-1)[&rate=6.553792364693768E-4]:4.138061676341E-1,((63[&rate=6.553792364693768E-4]:1.36905710967E-1,58[&rate=6.553792364693768E-4]:1.341659849397E-1)[&rate=6.553792364693768E-4]:5.118283541103E-1,52[&rate=6.553792364693768E-4]:6.103779006936E-1)[&rate=6.553792364693768E-4]:3.357268829407E-2)[&rate=6.553792364693768E-4]:1.422175968776E-1,(((44[&rate=6.553792364693768E-4]:2.489571628408E-1,43[&rate=6.553792364693768E-4]:2.516968888682E-1)[&rate=6.553792364693768E-4]:2.510381372574E-1,((50[&rate=6.553792364693768E-4]:1.053645757794E-1,40[&rate=6.553792364693768E-4]:1.656385483821E-1)[&rate=6.553792364693768E-4]:2.75481162135E-1,45[&rate=6.553792364693768E-4]:4.602977927088E-1)[&rate=6.553792364693768E-4]:6.161531560853E-2)[&rate=6.553792364693768E-4]:7.155568406606E-2,(51[&rate=6.553792364693768E-4]:5.135347053648E-1,(11[&rate=6.553792364693768E-4]:3.376812459197E-1,17[&rate=6.553792364693768E-4]:3.760374103034E-1)[&rate=6.553792364693768E-4]:2.58045240267E-1)[&rate=6.553792364693768E-4]:4.820322240786E-4)[&rate=6.553792364693768E-4]:2.721514482764E-1)[&rate=6.553792364693768E-4]:7.71470860126E-2,((49[&rate=6.553792364693768E-4]:6.588387587124E-1,(8[&rate=6.553792364693768E-4]:6.191951276237E-1,((27[&rate=6.553792364693768E-4]:2.667220066348E-1,4[&rate=6.553792364693768E-4]:9.41192669088E-2)[&rate=6.553792364693768E-4]:4.707431419349E-1,(48[&rate=6.553792364693768E-4]:6.10132100156E-1,(12[&rate=6.553792364693768E-4]:3.17426821274E-1,15[&rate=6.553792364693768E-4]:3.557829856576E-1)[&rate=6.553792364693768E-4]:2.927052788821E-1)[&rate=6.553792364693768E-4]:1.22645552628E-2)[&rate=6.553792364693768E-4]:5.01765028691E-3)[&rate=6.553792364693768E-4]:3.142445300661E-2)[&rate=6.553792364693768E-4]:3.581779674125E-2,(53[&rate=6.553792364693768E-4]:5.152031598375E-1,(41[&rate=6.553792364693768E-4]:2.466900672144E-1,46[&rate=6.553792364693768E-4]:2.686078754335E-1)[&rate=6.553792364693768E-4]:2.383761063217E-1)[&rate=6.553792364693768E-4]:1.821931216437E-1)[&rate=6.553792364693768E-4]:2.508504972461E-1)[&rate=6.553792364693768E-4]:2.02330346045E-1,((57[&rate=6.553792364693768E-4]:5.03193371919E-1,(60[&rate=6.553792364693768E-4]:3.890310007162E-1,(59[&rate=6.553792364693768E-4]:2.093998968235E-1,56[&rate=6.553792364693768E-4]:2.121396228509E-1)[&rate=6.553792364693768E-4]:1.741516518378E-1)[&rate=6.553792364693768E-4]:1.141623712028E-1)[&rate=6.553792364693768E-4]:7.903470814136E-1,(39[&rate=6.553792364693768E-4]:9.636907393096E-3,((22[&rate=6.553792364693768E-4]:1.074106173296E0,(1[&rate=6.553792364693768E-4]:6.392660579078E-2,(19[&rate=6.553792364693768E-4]:6.380681668003E-1,26[&rate=6.553792364693768E-4]:6.627257010468E-1)[&rate=6.553792364693768E-4]:1.875022746069E-1)[&rate=6.553792364693768E-4]:2.293576496974E-1)[&rate=6.553792364693768E-4]:8.746898469098E-2,((10[&rate=6.553792364693768E-4]:3.867215107656E-1,55[&rate=6.553792364693768E-4]:3.675434285738E-1)[&rate=6.553792364693768E-4]:2.828014316303E-1,((18[&rate=6.553792364693768E-4]:4.696463725761E-1,23[&rate=6.553792364693768E-4]:4.888244547679E-1)[&rate=6.553792364693768E-4]:2.221044716871E-1,21[&rate=6.553792364693768E-4]:6.999700223453E-1)[&rate=6.553792364693768E-4]:5.44844268998E-2)[&rate=6.553792364693768E-4]:3.961618046327E-1)[&rate=6.553792364693768E-4]:9.705585022027E-3)[&rate=6.553792364693768E-4]:3.732820347374E-2)[&rate=6.553792364693768E-4]:2.689968513835E-2)[&rate=6.553792364693768E-4]:1.058362615618E-1)[&rate=6.553792364693768E-4]:6.747114476457E-1)[&rate=6.553792364693768E-4]:5.48040027432E-1)[&rate=6.553792364693768E-4]:2.393895335581E-2)[&rate=6.553792364693768E-4]:6.968823916823E-3)[&rate=6.553792364693768E-4]:1.479627833252E-2,(61[&rate=6.553792364693768E-4]:5.615916877362E-1,(62[&rate=6.553792364693768E-4]:4.967094601435E-1,30[&rate=6.553792364693768E-4]:4.393324109632E-1)[&rate=6.553792364693768E-4]:2.040697538121E-3)[&rate=6.553792364693768E-4]:2.813986869984E-2)[&rate=6.553792364693768E-4]:1.416476152918E-1,((32[&rate=6.553792364693768E-4]:5.941626269944E-1,(37[&rate=6.553792364693768E-4]:2.039090171092E-1,31[&rate=6.553792364693768E-4]:2.039090171092E-1)[&rate=6.553792364693768E-4]:3.055541563332E-1)[&rate=6.553792364693768E-4]:1.242596914721E-1,(36[&rate=6.553792364693768E-4]:4.241077006287E-1,33[&rate=6.553792364693768E-4]:3.885885749458E-1)[&rate=6.553792364693768E-4]:3.052435795864E-1)[&rate=6.553792364693768E-4]:3.208253632135E-2)[&rate=6.553792364693768E-4]:3.633302768028E-2);
tree STATE_9266000 [&joint=-18013.222201433233,lnP=-18013.222201433233] = [&R] ((61[&rate=7.424016057557541E-4]:7.61340835533E-1,(35[&rate=7.424016057557541E-4]:6.095607292539E-1,((36[&rate=7.424016057557541E-4]:4.188341886018E-1,33[&rate=7.424016057557541E-4]:3.833150629189E-1)[&rate=7.424016057557541E-4]:1.696484987728E-1,(32[&rate=7.424016057557541E-4]:4.331296490322E-1,(37[&rate=7.424016057557541E-4]:3.302846389862E-1,31[&rate=7.424016057557541E-4]:3.302846389862E-1)[&rate=7.424016057557541E-4]:1.814555649396E-2)[&rate=7.424016057557541E-4]:1.444240765939E-1)[&rate=7.424016057557541E-4]:4.293596537645E-2)[&rate=7.424016057557541E-4]:1.599768275906E-1)[&rate=7.424016057557541E-4]:4.014922577258E-4,(((((38[&rate=7.424016057557541E-4]:4.821210373138E-1,((5[&rate=7.424016057557541E-4]:4.842294751119E-1,((13[&rate=7.424016057557541E-4]:2.222727423153E-1,9[&rate=7.424016057557541E-4]:1.839165779318E-1)[&rate=7.424016057557541E-4]:2.550094185488E-1,(3[&rate=7.424016057557541E-4]:1.583567642533E-1,16[&rate=7.424016057557541E-4]:2.734252574039E-1)[&rate=7.424016057557541E-4]:2.120760815425E-1)[&rate=7.424016057557541E-4]:6.174183479569E-2)[&rate=7.424016057557541E-4]:7.5384992003E-1,((((52[&rate=7.424016057557541E-4]:6.551985048923E-1,((63[&rate=7.424016057557541E-4]:3.185390368751E-1,58[&rate=7.424016057557541E-4]:3.157993108477E-1)[&rate=7.424016057557541E-4]:2.797576481559E-1,(47[&rate=7.424016057557541E-4]:1.913218856705E-1,(54[&rate=7.424016057557541E-4]:3.473698481188E-1,42[&rate=7.424016057557541E-4]:1.555890262011E-1)[&rate=7.424016057557541E-4]:1.929450330507E-2)[&rate=7.424016057557541E-4]:4.453309637439E-1)[&rate=7.424016057557541E-4]:9.525798424502E-2)[&rate=7.424016057557541E-4]:1.180270267507E-1,((45[&rate=7.424016057557541E-4]:4.426065127604E-1,((43[&rate=7.424016057557541E-4]:2.59226157292E-1,44[&rate=7.424016057557541E-4]:2.564864312647E-1)[&rate=7.424016057557541E-4]:8.888397236218E-2,(50[&rate=7.424016057557541E-4]:6.333840824015E-2,40[&rate=7.424016057557541E-4]:1.236123808429E-1)[&rate=7.424016057557541E-4]:2.244977488113E-1)[&rate=7.424016057557541E-4]:7.531830091449E-2)[&rate=7.424016057557541E-4]:2.28926147863E-1,(51[&rate=7.424016057557541E-4]:5.145261381922E-1,(11[&rate=7.424016057557541E-4]:3.282276626562E-1,17[&rate=7.424016057557541E-4]:3.665838270399E-1)[&rate=7.424016057557541E-4]:2.684902563578E-1)[&rate=7.424016057557541E-4]:7.755446763678E-2)[&rate=7.424016057557541E-4]:1.811449258141E-1)[&rate=7.424016057557541E-4]:1.071748855494E-1,((46[&rate=7.424016057557541E-4]:2.051162774372E-1,41[&rate=7.424016057557541E-4]:1.831984692181E-1)[&rate=7.424016057557541E-4]:5.084437074439E-1,(((53[&rate=7.424016057557541E-4]:4.61962397735E-1,48[&rate=7.424016057557541E-4]:4.592226717074E-1)[&rate=7.424016057557541E-4]:8.197069294386E-3,(12[&rate=7.424016057557541E-4]:2.426551970213E-1,15[&rate=7.424016057557541E-4]:2.81011361405E-1)[&rate=7.424016057557541E-4]:2.247645439805E-1)[&rate=7.424016057557541E-4]:1.894955363844E-1,((49[&rate=7.424016057557541E-4]:5.027804604882E-1,8[&rate=7.424016057557541E-4]:4.945612824061E-1)[&rate=7.424016057557541E-4]:1.479426651375E-1,(27[&rate=7.424016057557541E-4]:2.846365032685E-1,4[&rate=7.424016057557541E-4]:1.120337635425E-1)[&rate=7.424016057557541E-4]:4.811551155079E-1)[&rate=7.424016057557541E-4]:6.192151760557E-3)[&rate=7.424016057557541E-4]:6.212415954957E-2)[&rate=7.424016057557541E-4]:2.435527610785E-1)[&rate=7.424016057557541E-4]:1.907769439287E-1,((57[&rate=7.424016057557541E-4]:6.04393974784E-1,((60[&rate=7.424016057557541E-4]:3.508908690337E-1,56[&rate=7.424016057557541E-4]:3.481511430061E-1)[&rate=7.424016057557541E-4]:6.434867963111E-2,59[&rate=7.424016057557541E-4]:4.097600966098E-1)[&rate=7.424016057557541E-4]:1.891544261192E-1)[&rate=7.424016057557541E-4]:7.169447723399E-1,(39[&rate=7.424016057557541E-4]:1.029828531482E-2,((22[&rate=7.424016057557541E-4]:8.677917971696E-1,(1[&rate=7.424016057557541E-4]:3.878465310504E-2,(19[&rate=7.424016057557541E-4]:5.384253705369E-1,26[&rate=7.424016057557541E-4]:5.630829047833E-1)[&rate=7.424016057557541E-4]:2.620031181846E-1)[&rate=7.424016057557541E-4]:4.818522625637E-2)[&rate=7.424016057557541E-4]:1.587843369964E-1,((10[&rate=7.424016057557541E-4]:5.969665476699E-1,55[&rate=7.424016057557541E-4]:5.777884654782E-1)[&rate=7.424016057557541E-4]:6.285816545093E-2,((18[&rate=7.424016057557541E-4]:3.155357173713E-1,23[&rate=7.424016057557541E-4]:3.347137995631E-1)[&rate=7.424016057557541E-4]:1.988041976061E-1,21[&rate=7.424016057557541E-4]:5.225590930595E-1)[&rate=7.424016057557541E-4]:2.221971269106E-1)[&rate=7.424016057557541E-4]:2.708610100863E-1)[&rate=7.424016057557541E-4]:1.453659867651E-1)[&rate=7.424016057557541E-4]:6.446511934326E-2)[&rate=7.424016057557541E-4]:4.633134545354E-3)[&rate=7.424016057557541E-4]:1.093677874454E-1)[&rate=7.424016057557541E-4]:2.9883616272E-1)[&rate=7.424016057557541E-4]:7.529773605621E-1,((2[&rate=7.424016057557541E-4]:1.097252043509E0,(((6[&rate=7.424016057557541E-4]:3.881591578717E-1,7[&rate=7.424016057557541E-4]:3.881591578717E-1)[&rate=7.424016057557541E-4]:2.28425175546E-1,24[&rate=7.424016057557541E-4]:7.234336484863E-1)[&rate=7.424016057557541E-4]:2.040404403502E-1,(28[&rate=7.424016057557541E-4]:7.693409512523E-1,(20[&rate=7.424016057557541E-4]:5.818483475736E-1,25[&rate=7.424016057557541E-4]:5.98286703738E-1)[&rate=7.424016057557541E-4]:1.326980831306E-1)[&rate=7.424016057557541E-4]:2.019687540226E-1)[&rate=7.424016057557541E-4]:3.533395985083E-1)[&rate=7.424016057557541E-4]:1.116702921981E0,29[&rate=7.424016057557541E-4]:2.572291626604E-1)[&rate=7.424016057557541E-4]:4.705076221793E-3)[&rate=7.424016057557541E-4]:1.261839179885E-2,62[&rate=7.424016057557541E-4]:3.319296798614E-1)[&rate=7.424016057557541E-4]:1.273298808372E-1,34[&rate=7.424016057557541E-4]:3.30844260152E-1)[&rate=7.424016057557541E-4]:6.70801954699E-2,(14[&rate=7.424016057557541E-4]:2.522654278322E0,30[&rate=7.424016057557541E-4]:4.371613522049E-1)[&rate=7.424016057557541E-4]:3.180135478317E-2)[&rate=7.424016057557541E-4]:1.725610415677E-1);
tree STATE_9268000 [&joint=-18016.22462964556,lnP=-18016.22462964556] = [&R] ((62[&rate=6.059021093511741E-4]:5.095685239107E-1,(((30[&rate=6.059021093511741E-4]:4.197041063061E-1,(38[&rate=6.059021093511741E-4]:6.022642620868E-1,(((3[&rate=6.059021093511741E-4]:3.221533076828E-1,16[&rate=6.059021093511741E-4]:4.372218008334E-1)[&rate=6.059021093511741E-4]:4.116311907539E-1,(5[&rate=6.059021093511741E-4]:4.420049471385E-1,(13[&rate=6.059021093511741E-4]:4.666293039829E-1,9[&rate=6.059021093511741E-4]:4.282731395995E-1)[&rate=6.059021093511741E-4]:3.01701637034E-2)[&rate=6.059021093511741E-4]:3.438343458187E-1)[&rate=6.059021093511741E-4]:4.936758823532E-1,(((((10[&rate=6.059021093511741E-4]:5.662461622448E-1,55[&rate=6.059021093511741E-4]:5.470680800531E-1)[&rate=6.059021093511741E-4]:1.704558366492E-1,((18[&rate=6.059021093511741E-4]:5.098056670067E-1,23[&rate=6.059021093511741E-4]:5.289837491984E-1)[&rate=6.059021093511741E-4]:1.653586813247E-1,21[&rate=6.059021093511741E-4]:6.833835264135E-1)[&rate=6.059021093511741E-4]:1.382499793297E-1)[&rate=6.059021093511741E-4]:3.514823907094E-1,39[&rate=6.059021093511741E-4]:2.243096494595E-2)[&rate=6.059021093511741E-4]:1.117501526482E-2,(22[&rate=6.059021093511741E-4]:1.048212722074E0,(1[&rate=6.059021093511741E-4]:8.986416754248E-2,(19[&rate=6.059021093511741E-4]:6.339360031295E-1,26[&rate=6.059021093511741E-4]:6.58593537376E-1)[&rate=6.059021093511741E-4]:2.175720000294E-1)[&rate=6.059021093511741E-4]:1.775266367229E-1)[&rate=6.059021093511741E-4]:1.470370937535E-1)[&rate=6.059021093511741E-4]:6.026445265391E-2,((57[&rate=6.059021093511741E-4]:6.898654958002E-1,((56[&rate=6.059021093511741E-4]:3.477243864382E-1,60[&rate=6.059021093511741E-4]:3.504641124658E-1)[&rate=6.059021093511741E-4]:2.875609557197E-1,59[&rate=6.059021093511741E-4]:6.325456161305E-1)[&rate=6.059021093511741E-4]:5.184042761472E-2)[&rate=6.059021093511741E-4]:6.186596081547E-1,((((63[&rate=6.059021093511741E-4]:3.18049636249E-1,58[&rate=6.059021093511741E-4]:3.153099102217E-1)[&rate=6.059021093511741E-4]:4.109392482068E-1,(52[&rate=6.059021093511741E-4]:6.341335029979E-1,(54[&rate=6.059021093511741E-4]:3.916925255059E-1,(47[&rate=6.059021093511741E-4]:1.661112219732E-1,42[&rate=6.059021093511741E-4]:1.496728658088E-1)[&rate=6.059021093511741E-4]:5.02388377793E-2)[&rate=6.059021093511741E-4]:4.944957720125E-1)[&rate=6.059021093511741E-4]:5.649921707427E-2)[&rate=6.059021093511741E-4]:2.365919164642E-1,(((44[&rate=6.059021093511741E-4]:2.83695661198E-1,(50[&rate=6.059021093511741E-4]:1.29724198728E-5,40[&rate=6.059021093511741E-4]:6.028694502264E-2)[&rate=6.059021093511741E-4]:2.261484422028E-1)[&rate=6.059021093511741E-4]:1.29604883653E-1,(43[&rate=6.059021093511741E-4]:4.146363163867E-1,45[&rate=6.059021093511741E-4]:4.338143985784E-1)[&rate=6.059021093511741E-4]:1.403954491656E-3)[&rate=6.059021093511741E-4]:5.103501984572E-1,(51[&rate=6.059021093511741E-4]:6.825911255841E-1,(11[&rate=6.059021093511741E-4]:4.971391076393E-1,17[&rate=6.059021093511741E-4]:5.35495272023E-1)[&rate=6.059021093511741E-4]:2.676437987666E-1)[&rate=6.059021093511741E-4]:1.835253711488E-1)[&rate=6.059021093511741E-4]:6.110813980352E-2)[&rate=6.059021093511741E-4]:2.323122861595E-2,(((12[&rate=6.059021093511741E-4]:3.609091827096E-1,15[&rate=6.059021093511741E-4]:3.992653470933E-1)[&rate=6.059021093511741E-4]:4.362671177235E-1,(((27[&rate=6.059021093511741E-4]:1.893545078803E-1,4[&rate=6.059021093511741E-4]:1.675176815426E-2)[&rate=6.059021093511741E-4]:4.856848811771E-1,8[&rate=6.059021093511741E-4]:5.517517178245E-1)[&rate=6.059021093511741E-4]:3.142501235766E-2,(53[&rate=6.059021093511741E-4]:6.224349521556E-2,48[&rate=6.059021093511741E-4]:5.950376918797E-2)[&rate=6.059021093511741E-4]:5.318921390762E-1)[&rate=6.059021093511741E-4]:2.057803921689E-1)[&rate=6.059021093511741E-4]:1.841892772933E-1,((46[&rate=6.059021093511741E-4]:5.655687665171E-1,41[&rate=6.059021093511741E-4]:5.43650958298E-1)[&rate=6.059021093511741E-4]:2.62584239032E-1,49[&rate=6.059021093511741E-4]:8.336324576038E-1)[&rate=6.059021093511741E-4]:1.477331201226E-1)[&rate=6.059021093511741E-4]:5.12820682478E-2)[&rate=6.059021093511741E-4]:1.032747182544E-1)[&rate=6.059021093511741E-4]:3.192067137565E-2)[&rate=6.059021093511741E-4]:1.363296739526E-1)[&rate=6.059021093511741E-4]:3.775436073245E-1)[&rate=6.059021093511741E-4]:7.906040032131E-1)[&rate=6.059021093511741E-4]:9.324334898133E-3,((29[&rate=6.059021093511741E-4]:3.535340480495E-1,(2[&rate=6.059021093511741E-4]:9.072609520996E-1,(28[&rate=6.059021093511741E-4]:9.766804053737E-1,(((6[&rate=6.059021093511741E-4]:2.79556206026E-1,7[&rate=6.059021093511741E-4]:2.79556206026E-1)[&rate=6.059021093511741E-4]:1.788788048636E-1,24[&rate=6.059021093511741E-4]:5.652843259581E-1)[&rate=6.059021093511741E-4]:3.612636079813E-1,(20[&rate=6.059021093511741E-4]:4.776330614786E-1,25[&rate=6.059021093511741E-4]:4.94071417643E-1)[&rate=6.059021093511741E-4]:4.379559683512E-1)[&rate=6.059021093511741E-4]:6.296854995807E-3)[&rate=6.059021093511741E-4]:1.57977807E-1)[&rate=6.059021093511741E-4]:1.402998898779E0)[&rate=6.059021093511741E-4]:6.582711865352E-2,(34[&rate=6.059021093511741E-4]:3.190698629047E-1,14[&rate=6.059021093511741E-4]:2.475601040388E0)[&rate=6.059021093511741E-4]:2.925305243216E-2)[&rate=6.059021093511741E-4]:9.66727450122E-3)[&rate=6.059021093511741E-4]:2.263013144467E-2,((36[&rate=6.059021093511741E-4]:4.933113253332E-1,33[&rate=6.059021093511741E-4]:4.577921996503E-1)[&rate=6.059021093511741E-4]:8.590239919453E-2,(35[&rate=6.059021093511741E-4]:5.566115024938E-1,(32[&rate=6.059021093511741E-4]:4.890034390571E-1,(37[&rate=6.059021093511741E-4]:3.176272159979E-1,31[&rate=6.059021093511741E-4]:3.176272159979E-1)[&rate=6.059021093511741E-4]:8.66767695071E-2)[&rate=6.059021093511741E-4]:7.853702518544E-2)[&rate=6.059021093511741E-4]:7.442985367345E-4)[&rate=6.059021093511741E-4]:2.271807216472E-2)[&rate=6.059021093511741E-4]:5.329020814462E-4)[&rate=6.059021093511741E-4]:1.823345407179E-2,61[&rate=6.059021093511741E-4]:5.906435080371E-1);
tree STATE_9270000 [&joint=-18018.883118147438,lnP=-18018.883118147438] = [&R] (62[&rate=5.857951102958032E-4]:5.96434634968E-1,(((38[&rate=5.857951102958032E-4]:9.375709581972E-1,((5[&rate=5.857951102958032E-4]:8.219051458817E-1,((13[&rate=5.857951102958032E-4]:3.030635893994E-1,9[&rate=5.857951102958032E-4]:2.647074250159E-1)[&rate=5.857951102958032E-4]:3.923758014944E-1,(3[&rate=5.857951102958032E-4]:4.359966429072E-1,16[&rate=5.857951102958032E-4]:5.510651360578E-1)[&rate=5.857951102958032E-4]:1.525934329182E-1)[&rate=5.857951102958032E-4]:1.812602755357E-1)[&rate=5.857951102958032E-4]:4.854754597927E-1,((((((47[&rate=5.857951102958032E-4]:2.904888694563E-1,(54[&rate=5.857951102958032E-4]:4.009397821095E-1,42[&rate=5.857951102958032E-4]:2.091589601917E-1)[&rate=5.857951102958032E-4]:6.489155310021E-2)[&rate=5.857951102958032E-4]:4.772811509513E-1,52[&rate=5.857951102958032E-4]:6.910576916404E-1)[&rate=5.857951102958032E-4]:1.577061350319E-3,(63[&rate=5.857951102958032E-4]:3.00238611418E-1,58[&rate=5.857951102958032E-4]:2.974988853906E-1)[&rate=5.857951102958032E-4]:4.307523059565E-1)[&rate=5.857951102958032E-4]:3.077166421478E-1,(((43[&rate=5.857951102958032E-4]:3.443123512834E-1,45[&rate=5.857951102958032E-4]:3.634904334751E-1)[&rate=5.857951102958032E-4]:1.394776080607E-2,((50[&rate=5.857951102958032E-4]:3.055171555181E-2,40[&rate=5.857951102958032E-4]:9.082568815458E-2)[&rate=5.857951102958032E-4]:1.137328884732E-1,44[&rate=5.857951102958032E-4]:2.018188506004E-1)[&rate=5.857951102958032E-4]:1.537015354617E-1)[&rate=5.857951102958032E-4]:4.163716859616E-1,((11[&rate=5.857951102958032E-4]:5.183452670504E-1,17[&rate=5.857951102958032E-4]:5.567014314341E-1)[&rate=5.857951102958032E-4]:1.609679305215E-1,51[&rate=5.857951102958032E-4]:5.971214167501E-1)[&rate=5.857951102958032E-4]:1.172364086982E-1)[&rate=5.857951102958032E-4]:2.859935696902E-1)[&rate=5.857951102958032E-4]:5.650917302616E-2,(((((12[&rate=5.857951102958032E-4]:3.54919462895E-1,15[&rate=5.857951102958032E-4]:3.932756272786E-1)[&rate=5.857951102958032E-4]:2.148219972622E-1,(27[&rate=5.857951102958032E-4]:3.385196225822E-1,4[&rate=5.857951102958032E-4]:1.659168828562E-1)[&rate=5.857951102958032E-4]:3.462903307258E-1)[&rate=5.857951102958032E-4]:4.37687855325E-3,8[&rate=5.857951102958032E-4]:5.658991606283E-1)[&rate=5.857951102958032E-4]:1.29120896826E-1,(53[&rate=5.857951102958032E-4]:3.666014017889E-1,48[&rate=5.857951102958032E-4]:3.638616757613E-1)[&rate=5.857951102958032E-4]:3.393775597751E-1)[&rate=5.857951102958032E-4]:6.754526427843E-2,((49[&rate=5.857951102958032E-4]:3.900866902536E-1,46[&rate=5.857951102958032E-4]:3.846072381989E-1)[&rate=5.857951102958032E-4]:3.174364055076E-1,41[&rate=5.857951102958032E-4]:6.801258354874E-1)[&rate=5.857951102958032E-4]:6.326140405364E-2)[&rate=5.857951102958032E-4]:3.682678491717E-1)[&rate=5.857951102958032E-4]:5.84008646356E-2,(((39[&rate=5.857951102958032E-4]:1.777390478014E-2,((10[&rate=5.857951102958032E-4]:4.031923557148E-1,55[&rate=5.857951102958032E-4]:3.840142735231E-1)[&rate=5.857951102958032E-4]:3.685388766549E-1,((18[&rate=5.857951102958032E-4]:4.579328472347E-1,23[&rate=5.857951102958032E-4]:4.771109294264E-1)[&rate=5.857951102958032E-4]:1.789965787295E-1,21[&rate=5.857951102958032E-4]:6.451486040462E-1)[&rate=5.857951102958032E-4]:2.115141351727E-1)[&rate=5.857951102958032E-4]:3.117960970679E-1)[&rate=5.857951102958032E-4]:9.166176116479E-3,(22[&rate=5.857951102958032E-4]:1.109886899641E0,(1[&rate=5.857951102958032E-4]:9.983129960293E-2,(19[&rate=5.857951102958032E-4]:3.851895219823E-1,26[&rate=5.857951102958032E-4]:4.098470562287E-1)[&rate=5.857951102958032E-4]:4.762856132372E-1)[&rate=5.857951102958032E-4]:2.2923368223E-1)[&rate=5.857951102958032E-4]:7.869701687184E-2)[&rate=5.857951102958032E-4]:6.158480668951E-2,(57[&rate=5.857951102958032E-4]:4.000081688458E-1,((56[&rate=5.857951102958032E-4]:3.511463238117E-1,60[&rate=5.857951102958032E-4]:3.538860498393E-1)[&rate=5.857951102958032E-4]:1.591343489294E-2,59[&rate=5.857951102958032E-4]:3.643200326773E-1)[&rate=5.857951102958032E-4]:3.020868411355E-2)[&rate=5.857951102958032E-4]:9.350920612062E-1)[&rate=5.857951102958032E-4]:3.495572329646E-2)[&rate=5.857951102958032E-4]:1.345849262987E-1)[&rate=5.857951102958032E-4]:6.849848730709E-1)[&rate=5.857951102958032E-4]:4.393901812059E-1,(30[&rate=5.857951102958032E-4]:3.696282934925E-1,29[&rate=5.857951102958032E-4]:3.696282934925E-1)[&rate=5.857951102958032E-4]:3.416868691681E-2)[&rate=5.857951102958032E-4]:5.861458205748E-2,((((36[&rate=5.857951102958032E-4]:5.157185217525E-1,(33[&rate=5.857951102958032E-4]:4.780164420202E-1,35[&rate=5.857951102958032E-4]:4.916776442059E-1)[&rate=5.857951102958032E-4]:2.182954049391E-3)[&rate=5.857951102958032E-4]:6.03586237605E-2,(32[&rate=5.857951102958032E-4]:5.285591254088E-1,(37[&rate=5.857951102958032E-4]:4.103393745262E-1,31[&rate=5.857951102958032E-4]:4.103393745262E-1)[&rate=5.857951102958032E-4]:3.352029733062E-2)[&rate=5.857951102958032E-4]:3.658905835565E-2)[&rate=5.857951102958032E-4]:9.939523312615E-3,(34[&rate=5.857951102958032E-4]:3.5210599093E-1,14[&rate=5.857951102958032E-4]:2.508637168413E0)[&rate=5.857951102958032E-4]:1.259920248591E-2)[&rate=5.857951102958032E-4]:1.258706370796E-2,((2[&rate=5.857951102958032E-4]:1.101120308211E0,(((6[&rate=5.857951102958032E-4]:3.213103485236E-1,7[&rate=5.857951102958032E-4]:3.213103485236E-1)[&rate=5.857951102958032E-4]:4.956144407639E-1,24[&rate=5.857951102958032E-4]:9.23774104356E-1)[&rate=5.857951102958032E-4]:2.035356068085E-1,((20[&rate=5.857951102958032E-4]:4.544097287994E-1,25[&rate=5.857951102958032E-4]:4.708480849637E-1)[&rate=5.857951102958032E-4]:4.293720724769E-1,28[&rate=5.857951102958032E-4]:9.385763218244E-1)[&rate=5.857951102958032E-4]:2.325690057786E-1)[&rate=5.857951102958032E-4]:1.573722408822E-1)[&rate=5.857951102958032E-4]:1.29729219656E0,61[&rate=5.857951102958032E-4]:5.619052811766E-1)[&rate=5.857951102958032E-4]:6.643806548298E-3)[&rate=5.857951102958032E-4]:1.408105397675E-2)[&rate=5.857951102958032E-4]:7.664602332092E-2);
tree STATE_9272000 [&joint=-18017.483731917106,lnP=-18017.483731917106] = [&R] ((((38[&rate=5.592600667611185E-4]:1.320584560732E0,((((13[&rate=5.592600667611185E-4]:3.737918020766E-1,9[&rate=5.592600667611185E-4]:3.354356376931E-1)[&rate=5.592600667611185E-4]:3.138111482434E-1,5[&rate=5.592600667611185E-4]:6.328084297721E-1)[&rate=5.592600667611185E-4]:1.697580043504E-1,(3[&rate=5.592600667611185E-4]:5.502558557397E-1,16[&rate=5.592600667611185E-4]:6.653243488903E-1)[&rate=5.592600667611185E-4]:2.002557838624E-1)[&rate=5.592600667611185E-4]:6.929821724322E-1,(((((((47[&rate=5.592600667611185E-4]:9.288293954043E-2,42[&rate=5.592600667611185E-4]:7.644458337606E-2)[&rate=5.592600667611185E-4]:2.714095773433E-1,54[&rate=5.592600667611185E-4]:5.396349826371E-1)[&rate=5.592600667611185E-4]:1.376303789451E-1,52[&rate=5.592600667611185E-4]:4.252105670617E-1)[&rate=5.592600667611185E-4]:2.726635627034E-1,(63[&rate=5.592600667611185E-4]:2.502791703617E-1,58[&rate=5.592600667611185E-4]:2.475394443343E-1)[&rate=5.592600667611185E-4]:4.859511237871E-1)[&rate=5.592600667611185E-4]:2.713896269231E-1,((((50[&rate=5.592600667611185E-4]:1.371458083923E-1,40[&rate=5.592600667611185E-4]:1.974197809951E-1)[&rate=5.592600667611185E-4]:1.395711409277E-1,(43[&rate=5.592600667611185E-4]:7.332719378622E-2,44[&rate=5.592600667611185E-4]:7.058746775886E-2)[&rate=5.592600667611185E-4]:2.636637281365E-1)[&rate=5.592600667611185E-4]:8.346431080392E-2,45[&rate=5.592600667611185E-4]:4.396333149184E-1)[&rate=5.592600667611185E-4]:9.645147682619E-2,((11[&rate=5.592600667611185E-4]:4.836600393364E-1,17[&rate=5.592600667611185E-4]:5.220162037201E-1)[&rate=5.592600667611185E-4]:4.585241900592E-2,51[&rate=5.592600667611185E-4]:4.473206775205E-1)[&rate=5.592600667611185E-4]:9.3120594296E-3)[&rate=5.592600667611185E-4]:5.126310197381E-1)[&rate=5.592600667611185E-4]:7.199931695554E-2,(((49[&rate=5.592600667611185E-4]:5.516840990748E-1,(12[&rate=5.592600667611185E-4]:2.034759817121E-1,15[&rate=5.592600667611185E-4]:2.418321460958E-1)[&rate=5.592600667611185E-4]:3.482081173627E-1)[&rate=5.592600667611185E-4]:2.275959532986E-1,(41[&rate=5.592600667611185E-4]:6.556872646992E-1,46[&rate=5.592600667611185E-4]:6.776050729183E-1)[&rate=5.592600667611185E-4]:9.619552740034E-2)[&rate=5.592600667611185E-4]:2.742593138242E-2,((53[&rate=5.592600667611185E-4]:4.176764616899E-1,48[&rate=5.592600667611185E-4]:4.149367356624E-1)[&rate=5.592600667611185E-4]:1.706869125419E-1,(8[&rate=5.592600667611185E-4]:5.612091119366E-1,(27[&rate=5.592600667611185E-4]:3.251010010544E-1,4[&rate=5.592600667611185E-4]:1.524982613284E-1)[&rate=5.592600667611185E-4]:3.593957821151E-1)[&rate=5.592600667611185E-4]:1.619535818564E-2)[&rate=5.592600667611185E-4]:2.210823355514E-1)[&rate=5.592600667611185E-4]:3.167488707098E-1)[&rate=5.592600667611185E-4]:2.465261022655E-1,((57[&rate=5.592600667611185E-4]:5.043689366327E-1,((60[&rate=5.592600667611185E-4]:3.781093583844E-1,59[&rate=5.592600667611185E-4]:3.726299063295E-1)[&rate=5.592600667611185E-4]:4.179661623775E-2,56[&rate=5.592600667611185E-4]:4.171662485946E-1)[&rate=5.592600667611185E-4]:8.446296201057E-2)[&rate=5.592600667611185E-4]:1.028497417004E0,(39[&rate=5.592600667611185E-4]:1.365912654996E-1,((22[&rate=5.592600667611185E-4]:9.384122096258E-1,(1[&rate=5.592600667611185E-4]:9.141275608048E-2,(19[&rate=5.592600667611185E-4]:6.254113240162E-1,26[&rate=5.592600667611185E-4]:6.500688582627E-1)[&rate=5.592600667611185E-4]:2.276452676807E-1)[&rate=5.592600667611185E-4]:6.617753573712E-2)[&rate=5.592600667611185E-4]:3.14719859961E-1,((10[&rate=5.592600667611185E-4]:4.11939090955E-1,55[&rate=5.592600667611185E-4]:3.927610087633E-1)[&rate=5.592600667611185E-4]:1.298130525369E-1,((18[&rate=5.592600667611185E-4]:2.545716108893E-1,23[&rate=5.592600667611185E-4]:2.73749693081E-1)[&rate=5.592600667611185E-4]:2.1091369182E-1,21[&rate=5.592600667611185E-4]:4.737044807914E-1)[&rate=5.592600667611185E-4]:1.529791695498E-1)[&rate=5.592600667611185E-4]:6.154895151361E-1)[&rate=5.592600667611185E-4]:4.510303152907E-2)[&rate=5.592600667611185E-4]:1.496997456713E-1)[&rate=5.592600667611185E-4]:9.717342820663E-3)[&rate=5.592600667611185E-4]:1.502251840701E-1)[&rate=5.592600667611185E-4]:8.798304747251E-1)[&rate=5.592600667611185E-4]:8.825951555715E-2,((36[&rate=5.592600667611185E-4]:4.619559223545E-1,33[&rate=5.592600667611185E-4]:4.264367966716E-1)[&rate=5.592600667611185E-4]:7.820069183495E-2,(35[&rate=5.592600667611185E-4]:4.798630375682E-1,34[&rate=5.592600667611185E-4]:2.804094856557E-1)[&rate=5.592600667611185E-4]:3.843565312399E-2)[&rate=5.592600667611185E-4]:4.579652714926E-2)[&rate=5.592600667611185E-4]:4.528330278998E-2,(32[&rate=5.592600667611185E-4]:5.632096270332E-1,(37[&rate=5.592600667611185E-4]:3.8937056816E-1,31[&rate=5.592600667611185E-4]:3.8937056816E-1)[&rate=5.592600667611185E-4]:8.913960532119E-2)[&rate=5.592600667611185E-4]:5.709785534694E-2)[&rate=5.592600667611185E-4]:3.497036244377E-2,((61[&rate=5.592600667611185E-4]:4.872863951679E-1,29[&rate=5.592600667611185E-4]:3.67067815933E-1)[&rate=5.592600667611185E-4]:7.003042207283E-2,(((14[&rate=5.592600667611185E-4]:2.429878216755E0,(2[&rate=5.592600667611185E-4]:9.274117866337E-1,(28[&rate=5.592600667611185E-4]:9.408882377091E-1,((20[&rate=5.592600667611185E-4]:2.681183070638E-1,25[&rate=5.592600667611185E-4]:2.845566632282E-1)[&rate=5.592600667611185E-4]:5.923853249705E-1,((6[&rate=5.592600667611185E-4]:2.16730303854E-1,7[&rate=5.592600667611185E-4]:2.16730303854E-1)[&rate=5.592600667611185E-4]:3.084956796474E-1,24[&rate=5.592600667611185E-4]:6.320752985699E-1)[&rate=5.592600667611185E-4]:2.393872375741E-1)[&rate=5.592600667611185E-4]:2.559008512671E-2)[&rate=5.592600667611185E-4]:2.139208091986E-1)[&rate=5.592600667611185E-4]:1.373699306833E0)[&rate=5.592600667611185E-4]:7.515550994749E-2,30[&rate=5.592600667611185E-4]:4.195408005849E-1)[&rate=5.592600667611185E-4]:4.250596715482E-3,62[&rate=5.592600667611185E-4]:4.811684464807E-1)[&rate=5.592600667611185E-4]:1.330684070546E-2)[&rate=5.592600667611185E-4]:7.883534452309E-2);
tree STATE_9274000 [&joint=-18017.90529716188,lnP=-18017.90529716188] = [&R] ((37[&rate=5.822734107157354E-4]:3.897285864193E-1,31[&rate=5.822734107157354E-4]:3.897285864193E-1)[&rate=5.822734107157354E-4]:3.833277783169E-1,(32[&rate=5.822734107157354E-4]:8.524138717973E-1,(((2[&rate=5.822734107157354E-4]:1.001916945195E0,(((6[&rate=5.822734107157354E-4]:1.620524014947E-1,7[&rate=5.822734107157354E-4]:1.620524014947E-1)[&rate=5.822734107157354E-4]:3.558359119948E-1,24[&rate=5.822734107157354E-4]:6.247376285581E-1)[&rate=5.822734107157354E-4]:2.290921718447E-1,((20[&rate=5.822734107157354E-4]:2.790656424183E-1,25[&rate=5.822734107157354E-4]:2.955039985827E-1)[&rate=5.822734107157354E-4]:2.861098385049E-1,28[&rate=5.822734107157354E-4]:6.199700014712E-1)[&rate=5.822734107157354E-4]:2.7769541537E-1)[&rate=5.822734107157354E-4]:3.316487886279E-1)[&rate=5.822734107157354E-4]:1.405563229569E0,((61[&rate=5.822734107157354E-4]:4.438829710494E-1,14[&rate=5.822734107157354E-4]:2.409157317932E0)[&rate=5.822734107157354E-4]:1.004471012048E-1,(29[&rate=5.822734107157354E-4]:4.199521633617E-1,(30[&rate=5.822734107157354E-4]:4.024573092398E-1,62[&rate=5.822734107157354E-4]:4.598343584201E-1)[&rate=5.822734107157354E-4]:1.749485412195E-2)[&rate=5.822734107157354E-4]:4.159329657489E-3)[&rate=5.822734107157354E-4]:2.66428789158E-2)[&rate=5.822734107157354E-4]:5.126812137238E-2,(35[&rate=5.822734107157354E-4]:5.252158964902E-1,(((38[&rate=5.822734107157354E-4]:9.783397729853E-1,((((3[&rate=5.822734107157354E-4]:4.834271658721E-1,16[&rate=5.822734107157354E-4]:5.984956590227E-1)[&rate=5.822734107157354E-4]:3.796482051364E-2,(13[&rate=5.822734107157354E-4]:2.781888280689E-1,9[&rate=5.822734107157354E-4]:2.398326636854E-1)[&rate=5.822734107157354E-4]:3.500524733852E-1)[&rate=5.822734107157354E-4]:2.166561905593E-1,5[&rate=5.822734107157354E-4]:7.901029714655E-1)[&rate=5.822734107157354E-4]:4.87368585026E-1,((((39[&rate=5.822734107157354E-4]:4.08970543988E-2,(22[&rate=5.822734107157354E-4]:9.6019015345E-1,(1[&rate=5.822734107157354E-4]:7.693871621679E-2,(19[&rate=5.822734107157354E-4]:7.724868725593E-1,26[&rate=5.822734107157354E-4]:7.971444068057E-1)[&rate=5.822734107157354E-4]:6.609567927399E-2)[&rate=5.822734107157354E-4]:1.02429519425E-1)[&rate=5.822734107157354E-4]:2.423507365652E-1)[&rate=5.822734107157354E-4]:3.415689862239E-2,((10[&rate=5.822734107157354E-4]:4.520208920365E-1,55[&rate=5.822734107157354E-4]:4.328428098448E-1)[&rate=5.822734107157354E-4]:9.806384698334E-2,((18[&rate=5.822734107157354E-4]:5.02418601763E-1,23[&rate=5.822734107157354E-4]:5.215966839547E-1)[&rate=5.822734107157354E-4]:4.029336651188E-2,21[&rate=5.822734107157354E-4]:5.50931146357E-1)[&rate=5.822734107157354E-4]:8.408509951213E-2)[&rate=5.822734107157354E-4]:5.907226386588E-1)[&rate=5.822734107157354E-4]:1.804130666759E-2,(57[&rate=5.822734107157354E-4]:3.825638828591E-1,((60[&rate=5.822734107157354E-4]:3.508355448054E-1,56[&rate=5.822734107157354E-4]:3.480958187779E-1)[&rate=5.822734107157354E-4]:7.333168286792E-3,59[&rate=5.822734107157354E-4]:3.526892610373E-1)[&rate=5.822734107157354E-4]:2.439516976689E-2)[&rate=5.822734107157354E-4]:9.571067192955E-1)[&rate=5.822734107157354E-4]:3.374887821462E-2,(((52[&rate=5.822734107157354E-4]:7.969365579278E-1,((63[&rate=5.822734107157354E-4]:3.996894958746E-1,58[&rate=5.822734107157354E-4]:3.969497698472E-1)[&rate=5.822734107157354E-4]:3.899412361522E-1,(47[&rate=5.822734107157354E-4]:7.560435142212E-1,(42[&rate=5.822734107157354E-4]:6.626589191404E-1,54[&rate=5.822734107157354E-4]:8.544397410581E-1)[&rate=5.822734107157354E-4]:7.694623891648E-2)[&rate=5.822734107157354E-4]:7.194338218899E-2)[&rate=5.822734107157354E-4]:4.566199028471E-2)[&rate=5.822734107157354E-4]:2.849362261853E-2,(((11[&rate=5.822734107157354E-4]:2.610845012949E-1,17[&rate=5.822734107157354E-4]:2.994406656786E-1)[&rate=5.822734107157354E-4]:3.983855431695E-1,51[&rate=5.822734107157354E-4]:5.772782636426E-1)[&rate=5.822734107157354E-4]:1.151764147001E-1,(((44[&rate=5.822734107157354E-4]:2.968844925345E-1,43[&rate=5.822734107157354E-4]:2.996242185619E-1)[&rate=5.822734107157354E-4]:6.471792209581E-2,(50[&rate=5.822734107157354E-4]:1.114347352791E-1,40[&rate=5.822734107157354E-4]:1.717087078819E-1)[&rate=5.822734107157354E-4]:1.926334327758E-1)[&rate=5.822734107157354E-4]:1.061261388612E-1,45[&rate=5.822734107157354E-4]:4.896463617106E-1)[&rate=5.822734107157354E-4]:2.822603714265E-1)[&rate=5.822734107157354E-4]:1.329755022036E-1)[&rate=5.822734107157354E-4]:1.061941919724E-1,(((12[&rate=5.822734107157354E-4]:2.442981339229E-1,15[&rate=5.822734107157354E-4]:2.826542983066E-1)[&rate=5.822734107157354E-4]:3.781518260555E-1,((48[&rate=5.822734107157354E-4]:4.061788772721E-1,((27[&rate=5.822734107157354E-4]:3.069027909105E-1,4[&rate=5.822734107157354E-4]:1.343000511845E-1)[&rate=5.822734107157354E-4]:1.525814482824E-1,53[&rate=5.822734107157354E-4]:3.471554720697E-1)[&rate=5.822734107157354E-4]:6.176313123005E-2)[&rate=5.822734107157354E-4]:1.60025542554E-1,8[&rate=5.822734107157354E-4]:5.579852417441E-1)[&rate=5.822734107157354E-4]:5.624554015232E-2)[&rate=5.822734107157354E-4]:2.262262470363E-1,(49[&rate=5.822734107157354E-4]:6.378079802249E-1,(46[&rate=5.822734107157354E-4]:6.125958810252E-1,41[&rate=5.822734107157354E-4]:5.906780728061E-1)[&rate=5.822734107157354E-4]:1.973264714505E-2)[&rate=5.822734107157354E-4]:2.108682267898E-1)[&rate=5.822734107157354E-4]:1.651399463258E-1)[&rate=5.822734107157354E-4]:1.870005873024E-1)[&rate=5.822734107157354E-4]:1.01312350095E-1)[&rate=5.822734107157354E-4]:7.556627370419E-1)[&rate=5.822734107157354E-4]:3.35384224876E-1,34[&rate=5.822734107157354E-4]:2.695215875014E-1)[&rate=5.822734107157354E-4]:1.26000490531E-2,(36[&rate=5.822734107157354E-4]:4.601139944749E-1,33[&rate=5.822734107157354E-4]:4.245948687921E-1)[&rate=5.822734107157354E-4]:4.33191174893E-2)[&rate=5.822734107157354E-4]:4.364070802325E-2)[&rate=5.822734107157354E-4]:1.052218973634E-1)[&rate=5.822734107157354E-4]:2.110471161949E-1)[&rate=5.822734107157354E-4]:5.341946490902E-3);
tree STATE_9276000 [&joint=-17998.58499664939,lnP=-17998.58499664939] = [&R] (((((29[&rate=6.392057569239377E-4]:3.005861814266E-1,(2[&rate=6.392057569239377E-4]:9.610110058247E-1,(((6[&rate=6.392057569239377E-4]:1.495339923207E-1,7[&rate=6.392057569239377E-4]:1.495339923207E-1)[&rate=6.392057569239377E-4]:2.273170623607E-1,24[&rate=6.392057569239377E-4]:4.837003697499E-1)[&rate=6.392057569239377E-4]:3.140445758234E-1,((20[&rate=6.392057569239377E-4]:2.552917747011E-1,25[&rate=6.392057569239377E-4]:2.717301308655E-1)[&rate=6.392057569239377E-4]:4.65896791092E-1,28[&rate=6.392057569239377E-4]:7.759830863412E-1)[&rate=6.392057569239377E-4]:6.559747567054E-2)[&rate=6.392057569239377E-4]:3.468277040871E-1)[&rate=6.392057569239377E-4]:1.296300978431E0)[&rate=6.392057569239377E-4]:1.081953187616E-1,14[&rate=6.392057569239377E-4]:2.494274426305E0)[&rate=6.392057569239377E-4]:5.007841345748E-2,(30[&rate=6.392057569239377E-4]:4.378882393628E-1,(62[&rate=6.392057569239377E-4]:4.634833847942E-1,61[&rate=6.392057569239377E-4]:5.263249148488E-1)[&rate=6.392057569239377E-4]:3.17819037489E-2)[&rate=6.392057569239377E-4]:2.097167428291E-2)[&rate=6.392057569239377E-4]:1.220877629473E-1,((35[&rate=6.392057569239377E-4]:4.932093041222E-1,34[&rate=6.392057569239377E-4]:2.937557522098E-1)[&rate=6.392057569239377E-4]:1.300097593877E-1,((36[&rate=6.392057569239377E-4]:5.286691575678E-1,33[&rate=6.392057569239377E-4]:4.931500318849E-1)[&rate=6.392057569239377E-4]:4.815552511227E-2,(38[&rate=6.392057569239377E-4]:8.585449874647E-1,((3[&rate=6.392057569239377E-4]:7.116351075841E-1,((16[&rate=6.392057569239377E-4]:5.687968934224E-1,5[&rate=6.392057569239377E-4]:5.057831947923E-1)[&rate=6.392057569239377E-4]:1.54815583946E-2,(13[&rate=6.392057569239377E-4]:2.778808031308E-1,9[&rate=6.392057569239377E-4]:2.395246387474E-1)[&rate=6.392057569239377E-4]:2.981784706039E-1)[&rate=6.392057569239377E-4]:2.424251489177E-1)[&rate=6.392057569239377E-4]:6.990426303115E-1,(((((((47[&rate=6.392057569239377E-4]:2.790089317696E-1,42[&rate=6.392057569239377E-4]:2.625705756052E-1)[&rate=6.392057569239377E-4]:2.372824284117E-2,54[&rate=6.392057569239377E-4]:4.780796403641E-1)[&rate=6.392057569239377E-4]:4.311241319302E-1,(52[&rate=6.392057569239377E-4]:4.292688831675E-1,(63[&rate=6.392057569239377E-4]:2.280017279134E-1,58[&rate=6.392057569239377E-4]:2.25262001886E-1)[&rate=6.392057569239377E-4]:2.396233196378E-1)[&rate=6.392057569239377E-4]:2.278800946063E-1)[&rate=6.392057569239377E-4]:6.16230698549E-2,((51[&rate=6.392057569239377E-4]:4.305402764759E-1,(11[&rate=6.392057569239377E-4]:4.049531179013E-1,17[&rate=6.392057569239377E-4]:4.43309282285E-1)[&rate=6.392057569239377E-4]:1.077789393964E-1)[&rate=6.392057569239377E-4]:1.349891442233E-1,(((50[&rate=6.392057569239377E-4]:3.697231250487E-2,40[&rate=6.392057569239377E-4]:9.724628510765E-2)[&rate=6.392057569239377E-4]:2.01262748285E-1,(43[&rate=6.392057569239377E-4]:1.472449813263E-1,44[&rate=6.392057569239377E-4]:1.445052552989E-1)[&rate=6.392057569239377E-4]:1.512640520663E-1)[&rate=6.392057569239377E-4]:6.795709657903E-2,45[&rate=6.392057569239377E-4]:3.856442121634E-1)[&rate=6.392057569239377E-4]:2.593372633303E-1)[&rate=6.392057569239377E-4]:1.532426269296E-1)[&rate=6.392057569239377E-4]:2.277498877921E-1,(((((27[&rate=6.392057569239377E-4]:2.553228873757E-1,4[&rate=6.392057569239377E-4]:8.27201476497E-2)[&rate=6.392057569239377E-4]:5.237268471053E-1,(8[&rate=6.392057569239377E-4]:2.825032372234E-1,53[&rate=6.392057569239377E-4]:2.934621413331E-1)[&rate=6.392057569239377E-4]:3.732588260246E-1)[&rate=6.392057569239377E-4]:2.350787178209E-2,48[&rate=6.392057569239377E-4]:6.874891131122E-1)[&rate=6.392057569239377E-4]:6.776888631176E-2,(12[&rate=6.392057569239377E-4]:6.42973483973E-1,15[&rate=6.392057569239377E-4]:6.813296483566E-1)[&rate=6.392057569239377E-4]:1.12284515451E-1)[&rate=6.392057569239377E-4]:6.959763206635E-2,((46[&rate=6.392057569239377E-4]:5.882586949011E-1,49[&rate=6.392057569239377E-4]:5.937381469558E-1)[&rate=6.392057569239377E-4]:5.518013577665E-2,41[&rate=6.392057569239377E-4]:6.215210224587E-1)[&rate=6.392057569239377E-4]:1.759373487579E-1)[&rate=6.392057569239377E-4]:2.038580847524E-1)[&rate=6.392057569239377E-4]:2.068188089765E-2,(57[&rate=6.392057569239377E-4]:4.83310943676E-1,(59[&rate=6.392057569239377E-4]:3.400882929871E-1,(60[&rate=6.392057569239377E-4]:3.214215254457E-1,56[&rate=6.392057569239377E-4]:3.186817994181E-1)[&rate=6.392057569239377E-4]:2.414621959644E-2)[&rate=6.392057569239377E-4]:1.377431986339E-1)[&rate=6.392057569239377E-4]:7.386873931906E-1)[&rate=6.392057569239377E-4]:2.303274574707E-1,((39[&rate=6.392057569239377E-4]:1.28417511123E-2,(22[&rate=6.392057569239377E-4]:9.734439932224E-1,(1[&rate=6.392057569239377E-4]:7.623468094313E-2,(19[&rate=6.392057569239377E-4]:7.556936582861E-1,26[&rate=6.392057569239377E-4]:7.803511925326E-1)[&rate=6.392057569239377E-4]:8.218485827349E-2)[&rate=6.392057569239377E-4]:1.163873944711E-1)[&rate=6.392057569239377E-4]:2.010415935062E-1)[&rate=6.392057569239377E-4]:1.42337566917E-1,((10[&rate=6.392057569239377E-4]:5.317585951904E-1,55[&rate=6.392057569239377E-4]:5.125805129987E-1)[&rate=6.392057569239377E-4]:2.558308658561E-1,(21[&rate=6.392057569239377E-4]:6.797485296849E-1,(18[&rate=6.392057569239377E-4]:4.765639957788E-1,23[&rate=6.392057569239377E-4]:4.957420779705E-1)[&rate=6.392057569239377E-4]:1.949653558241E-1)[&rate=6.392057569239377E-4]:1.927724382108E-1)[&rate=6.392057569239377E-4]:4.333432816403E-1)[&rate=6.392057569239377E-4]:5.057113384228E-2)[&rate=6.392057569239377E-4]:2.076670120514E-1)[&rate=6.392057569239377E-4]:4.506069755967E-1)[&rate=6.392057569239377E-4]:5.411706301655E-1)[&rate=6.392057569239377E-4]:6.825230432714E-2)[&rate=6.392057569239377E-4]:8.614391362937E-2)[&rate=6.392057569239377E-4]:1.427887642388E-2,((37[&rate=6.392057569239377E-4]:3.703771526306E-1,31[&rate=6.392057569239377E-4]:3.703771526306E-1)[&rate=6.392057569239377E-4]:1.325465436961E-1,32[&rate=6.392057569239377E-4]:5.876231498788E-1)[&rate=6.392057569239377E-4]:1.469476654331E-1);
tree STATE_9278000 [&joint=-17991.326731228863,lnP=-17991.326731228863] = [&R] ((35[&rate=6.371232598238648E-4]:7.250076927322E-1,(((37[&rate=6.371232598238648E-4]:2.377182230793E-1,31[&rate=6.371232598238648E-4]:2.377182230793E-1)[&rate=6.371232598238648E-4]:1.772328587638E-1,32[&rate=6.371232598238648E-4]:4.996505353952E-1)[&rate=6.371232598238648E-4]:2.051369531095E-1,(14[&rate=6.371232598238648E-4]:2.617394864244E0,(((38[&rate=6.371232598238648E-4]:7.865429533896E-1,((3[&rate=6.371232598238648E-4]:4.391159199986E-1,((5[&rate=6.371232598238648E-4]:4.25576437911E-1,16[&rate=6.371232598238648E-4]:4.885901365411E-1)[&rate=6.371232598238648E-4]:1.253609431493E-2,(13[&rate=6.371232598238648E-4]:3.450328003725E-1,9[&rate=6.371232598238648E-4]:3.066766359891E-1)[&rate=6.371232598238648E-4]:1.478742524012E-1)[&rate=6.371232598238648E-4]:5.305818229314E-2)[&rate=6.371232598238648E-4]:9.531825954886E-1,((((((10[&rate=6.371232598238648E-4]:5.115517959373E-1,55[&rate=6.371232598238648E-4]:4.923737137455E-1)[&rate=6.371232598238648E-4]:1.121392844357E-1,(21[&rate=6.371232598238648E-4]:5.990165943577E-1,(18[&rate=6.371232598238648E-4]:3.783609661273E-1,23[&rate=6.371232598238648E-4]:3.97539048319E-1)[&rate=6.371232598238648E-4]:2.124364501483E-1)[&rate=6.371232598238648E-4]:1.096059928645E-1)[&rate=6.371232598238648E-4]:4.827222371658E-1,39[&rate=6.371232598238648E-4]:4.065989288124E-2)[&rate=6.371232598238648E-4]:5.05098781563E-3,(22[&rate=6.371232598238648E-4]:1.053701714988E0,(1[&rate=6.371232598238648E-4]:1.709180328533E-1,(19[&rate=6.371232598238648E-4]:7.30793462236E-1,26[&rate=6.371232598238648E-4]:7.554509964824E-1)[&rate=6.371232598238648E-4]:2.017684062338E-1)[&rate=6.371232598238648E-4]:1.019617643263E-1)[&rate=6.371232598238648E-4]:1.536530013253E-1)[&rate=6.371232598238648E-4]:3.341625287575E-2,(57[&rate=6.371232598238648E-4]:6.257585743608E-1,(59[&rate=6.371232598238648E-4]:3.006547331765E-1,(60[&rate=6.371232598238648E-4]:1.261618122592E-1,56[&rate=6.371232598238648E-4]:1.234220862316E-1)[&rate=6.371232598238648E-4]:1.799723729722E-1)[&rate=6.371232598238648E-4]:3.196243891294E-1)[&rate=6.371232598238648E-4]:6.999439016776E-1)[&rate=6.371232598238648E-4]:8.15334238111E-2,((((63[&rate=6.371232598238648E-4]:1.188543349012E-1,58[&rate=6.371232598238648E-4]:1.161146088738E-1)[&rate=6.371232598238648E-4]:4.164193391556E-1,(((47[&rate=6.371232598238648E-4]:1.659383188331E-1,54[&rate=6.371232598238648E-4]:3.412807845865E-1)[&rate=6.371232598238648E-4]:1.491904004733E-1,42[&rate=6.371232598238648E-4]:2.98690363142E-1)[&rate=6.371232598238648E-4]:1.977126160538E-1,52[&rate=6.371232598238648E-4]:4.36129006593E-1)[&rate=6.371232598238648E-4]:6.078850308007E-2)[&rate=6.371232598238648E-4]:2.097662629011E-1,(51[&rate=6.371232598238648E-4]:6.755545748128E-1,((((50[&rate=6.371232598238648E-4]:9.209566739685E-2,40[&rate=6.371232598238648E-4]:1.523696399996E-1)[&rate=6.371232598238648E-4]:2.170996255024E-1,45[&rate=6.371232598238648E-4]:3.886473476937E-1)[&rate=6.371232598238648E-4]:1.246454302348E-1,(43[&rate=6.371232598238648E-4]:2.782820608862E-1,44[&rate=6.371232598238648E-4]:2.755423348589E-1)[&rate=6.371232598238648E-4]:2.158326348506E-1)[&rate=6.371232598238648E-4]:1.969586199885E-1,(11[&rate=6.371232598238648E-4]:4.026426650206E-1,17[&rate=6.371232598238648E-4]:4.409988294043E-1)[&rate=6.371232598238648E-4]:3.103484589238E-1)[&rate=6.371232598238648E-4]:4.475523169029E-2)[&rate=6.371232598238648E-4]:3.112919776131E-2)[&rate=6.371232598238648E-4]:2.168951540629E-1,((((27[&rate=6.371232598238648E-4]:2.694103398991E-1,4[&rate=6.371232598238648E-4]:9.680760017309E-2)[&rate=6.371232598238648E-4]:4.557636264208E-1,((48[&rate=6.371232598238648E-4]:5.144346436967E-1,53[&rate=6.371232598238648E-4]:5.171743697243E-1)[&rate=6.371232598238648E-4]:7.060752658264E-2,8[&rate=6.371232598238648E-4]:5.768229921973E-1)[&rate=6.371232598238648E-4]:2.506330288975E-2)[&rate=6.371232598238648E-4]:9.121701080047E-2,(12[&rate=6.371232598238648E-4]:5.19079012438E-1,15[&rate=6.371232598238648E-4]:5.574351768217E-1)[&rate=6.371232598238648E-4]:1.822434715315E-1)[&rate=6.371232598238648E-4]:1.423100790445E-1,((49[&rate=6.371232598238648E-4]:6.882385163895E-1,41[&rate=6.371232598238648E-4]:6.608412561157E-1)[&rate=6.371232598238648E-4]:5.858671383481E-2,46[&rate=6.371232598238648E-4]:7.413457781696E-1)[&rate=6.371232598238648E-4]:9.68073327898E-2)[&rate=6.371232598238648E-4]:1.621381444448E-1)[&rate=6.371232598238648E-4]:2.288624526644E-1)[&rate=6.371232598238648E-4]:2.343776841308E-1)[&rate=6.371232598238648E-4]:3.9698416393E-1)[&rate=6.371232598238648E-4]:6.774523926339E-1,30[&rate=6.371232598238648E-4]:4.908311870297E-1)[&rate=6.371232598238648E-4]:2.554460764003E-2,(((29[&rate=6.371232598238648E-4]:3.451895118049E-1,(2[&rate=6.371232598238648E-4]:6.124790667845E-1,((20[&rate=6.371232598238648E-4]:2.141563562022E-1,25[&rate=6.371232598238648E-4]:2.305947123665E-1)[&rate=6.371232598238648E-4]:4.494729135547E-1,(((6[&rate=6.371232598238648E-4]:1.060658481152E-1,7[&rate=6.371232598238648E-4]:1.060658481152E-1)[&rate=6.371232598238648E-4]:3.191200415922E-1,24[&rate=6.371232598238648E-4]:5.320352047759E-1)[&rate=6.371232598238648E-4]:3.475128620183E-2,28[&rate=6.371232598238648E-4]:6.106221074162E-1)[&rate=6.371232598238648E-4]:1.078016828888E-1)[&rate=6.371232598238648E-4]:1.214525367537E-1)[&rate=6.371232598238648E-4]:1.68943624785E0)[&rate=6.371232598238648E-4]:6.342173543703E-2,61[&rate=6.371232598238648E-4]:5.288298264768E-1)[&rate=6.371232598238648E-4]:4.233398618801E-2,62[&rate=6.371232598238648E-4]:5.083222826103E-1)[&rate=6.371232598238648E-4]:6.543056123978E-2)[&rate=6.371232598238648E-4]:1.552614345705E-2)[&rate=6.371232598238648E-4]:3.354128808293E-2)[&rate=6.371232598238648E-4]:3.114916597626E-2)[&rate=6.371232598238648E-4]:9.924492504933E-3,(34[&rate=6.371232598238648E-4]:2.709283340057E-1,(36[&rate=6.371232598238648E-4]:4.213906337266E-1,33[&rate=6.371232598238648E-4]:3.858715080438E-1)[&rate=6.371232598238648E-4]:7.084917568874E-2)[&rate=6.371232598238648E-4]:2.64550299319E-1);
tree STATE_9280000 [&joint=-18005.395206001216,lnP=-18005.395206001216] = [&R] ((2[&rate=6.235443155481621E-4]:1.141159826104E0,((28[&rate=6.235443155481621E-4]:7.210110165433E-1,((6[&rate=6.235443155481621E-4]:4.703576227657E-2,7[&rate=6.235443155481621E-4]:4.703576227657E-2)[&rate=6.235443155481621E-4]:4.248486156165E-1,24[&rate=6.235443155481621E-4]:5.787336929616E-1)[&rate=6.235443155481621E-4]:9.844170714326E-2)[&rate=6.235443155481621E-4]:1.773694309508E-1,(20[&rate=6.235443155481621E-4]:4.993795094352E-1,25[&rate=6.235443155481621E-4]:5.158178655996E-1)[&rate=6.235443155481621E-4]:3.442064175108E-1)[&rate=6.235443155481621E-4]:4.701766388841E-1)[&rate=6.235443155481621E-4]:1.539944152556E0,((38[&rate=6.235443155481621E-4]:6.213568536483E-1,((((3[&rate=6.235443155481621E-4]:3.560071686267E-1,16[&rate=6.235443155481621E-4]:4.710756617774E-1)[&rate=6.235443155481621E-4]:2.056814279663E-1,5[&rate=6.235443155481621E-4]:6.137433911135E-1)[&rate=6.235443155481621E-4]:1.044023526357E-2,(13[&rate=6.235443155481621E-4]:3.925828832922E-1,9[&rate=6.235443155481621E-4]:3.542267189088E-1)[&rate=6.235443155481621E-4]:2.863952636327E-1)[&rate=6.235443155481621E-4]:7.820551360871E-1,(((((22[&rate=6.235443155481621E-4]:9.887084724247E-1,(1[&rate=6.235443155481621E-4]:6.062403587184E-2,(19[&rate=6.235443155481621E-4]:7.076974532762E-1,26[&rate=6.235443155481621E-4]:7.323549875226E-1)[&rate=6.235443155481621E-4]:1.145704182121E-1)[&rate=6.235443155481621E-4]:1.472625187446E-1)[&rate=6.235443155481621E-4]:2.089407835694E-1,39[&rate=6.235443155481621E-4]:3.600542037778E-2)[&rate=6.235443155481621E-4]:9.964030299062E-3,((10[&rate=6.235443155481621E-4]:6.307372121847E-1,55[&rate=6.235443155481621E-4]:6.11559129993E-1)[&rate=6.235443155481621E-4]:2.424786338659E-1,(21[&rate=6.235443155481621E-4]:7.29934853928E-1,(18[&rate=6.235443155481621E-4]:3.695713630118E-1,23[&rate=6.235443155481621E-4]:3.887494452035E-1)[&rate=6.235443155481621E-4]:3.521443128342E-1)[&rate=6.235443155481621E-4]:2.282124989719E-1)[&rate=6.235443155481621E-4]:2.385070292836E-1)[&rate=6.235443155481621E-4]:1.150124998346E-1,((((((45[&rate=6.235443155481621E-4]:4.729470502317E-1,((44[&rate=6.235443155481621E-4]:4.196496473586E-1,(50[&rate=6.235443155481621E-4]:1.419993757891E-2,40[&rate=6.235443155481621E-4]:7.447391018169E-2)[&rate=6.235443155481621E-4]:3.479154632043E-1)[&rate=6.235443155481621E-4]:1.314533565823E-2,43[&rate=6.235443155481621E-4]:4.355347090442E-1)[&rate=6.235443155481621E-4]:1.823425899571E-2)[&rate=6.235443155481621E-4]:2.897223311389E-1,51[&rate=6.235443155481621E-4]:6.83217326576E-1)[&rate=6.235443155481621E-4]:2.78165855578E-2,(11[&rate=6.235443155481621E-4]:4.855448173011E-1,17[&rate=6.235443155481621E-4]:5.239009816848E-1)[&rate=6.235443155481621E-4]:3.076808756546E-1)[&rate=6.235443155481621E-4]:2.280237078955E-2,(((42[&rate=6.235443155481621E-4]:5.65926582321E-2,47[&rate=6.235443155481621E-4]:7.303101439647E-2)[&rate=6.235443155481621E-4]:1.808751378388E-1,54[&rate=6.235443155481621E-4]:4.292486179886E-1)[&rate=6.235443155481621E-4]:2.910700904438E-1,(63[&rate=6.235443155481621E-4]:2.41250302091E-1,58[&rate=6.235443155481621E-4]:2.385105760636E-1)[&rate=6.235443155481621E-4]:2.653697762046E-1)[&rate=6.235443155481621E-4]:2.655723690115E-1)[&rate=6.235443155481621E-4]:5.214872468869E-2,52[&rate=6.235443155481621E-4]:7.859850076121E-1)[&rate=6.235443155481621E-4]:2.835073310208E-1,((((12[&rate=6.235443155481621E-4]:6.332092276798E-1,15[&rate=6.235443155481621E-4]:6.715653920635E-1)[&rate=6.235443155481621E-4]:1.590427782127E-1,(41[&rate=6.235443155481621E-4]:6.68582956875E-1,46[&rate=6.235443155481621E-4]:6.90500765094E-1)[&rate=6.235443155481621E-4]:9.627178874372E-2)[&rate=6.235443155481621E-4]:5.414331888806E-3,(((8[&rate=6.235443155481621E-4]:4.751876633965E-1,53[&rate=6.235443155481621E-4]:4.861465675062E-1)[&rate=6.235443155481621E-4]:2.526001643502E-2,48[&rate=6.235443155481621E-4]:5.086668579136E-1)[&rate=6.235443155481621E-4]:8.251267448609E-2,(27[&rate=6.235443155481621E-4]:4.282949354556E-1,4[&rate=6.235443155481621E-4]:2.556921957296E-1)[&rate=6.235443155481621E-4]:2.779530900949E-1)[&rate=6.235443155481621E-4]:2.064868053816E-1)[&rate=6.235443155481621E-4]:1.134872469683E-1,49[&rate=6.235443155481621E-4]:9.111535847496E-1)[&rate=6.235443155481621E-4]:2.405305347051E-1)[&rate=6.235443155481621E-4]:8.327043379627E-2)[&rate=6.235443155481621E-4]:8.942574309956E-3,(57[&rate=6.235443155481621E-4]:2.105245903661E-1,(56[&rate=6.235443155481621E-4]:1.318652322095E-1,(60[&rate=6.235443155481621E-4]:1.271334370327E-1,59[&rate=6.235443155481621E-4]:1.216539849778E-1)[&rate=6.235443155481621E-4]:7.471521204405E-3)[&rate=6.235443155481621E-4]:7.591963212898E-2)[&rate=6.235443155481621E-4]:1.205975276921E0)[&rate=6.235443155481621E-4]:1.869991691496E-1)[&rate=6.235443155481621E-4]:2.699126117322E-1)[&rate=6.235443155481621E-4]:1.029071629052E0,(((29[&rate=6.235443155481621E-4]:3.95710801902E-1,34[&rate=6.235443155481621E-4]:3.246725505358E-1)[&rate=6.235443155481621E-4]:1.991082043593E-1,((61[&rate=6.235443155481621E-4]:7.015260183203E-1,14[&rate=6.235443155481621E-4]:2.666800365203E0)[&rate=6.235443155481621E-4]:8.896387161684E-3,30[&rate=6.235443155481621E-4]:5.90203826247E-1)[&rate=6.235443155481621E-4]:4.615180014198E-3)[&rate=6.235443155481621E-4]:7.883844821122E-2,(62[&rate=6.235443155481621E-4]:7.047866824213E-1,((36[&rate=6.235443155481621E-4]:6.56936787039E-1,33[&rate=6.235443155481621E-4]:6.214176613561E-1)[&rate=6.235443155481621E-4]:1.367792375695E-1,(((37[&rate=6.235443155481621E-4]:4.337844875313E-1,31[&rate=6.235443155481621E-4]:4.337844875313E-1)[&rate=6.235443155481621E-4]:9.402967479509E-2,32[&rate=6.235443155481621E-4]:6.125136158784E-1)[&rate=6.235443155481621E-4]:1.560097187398E-1,35[&rate=6.235443155481621E-4]:7.575943728695E-1)[&rate=6.235443155481621E-4]:1.426372824178E-2)[&rate=6.235443155481621E-4]:3.966832675996E-3)[&rate=6.235443155481621E-4]:2.624782123149E-2)[&rate=6.235443155481621E-4]:3.606869233943E-3)[&rate=6.235443155481621E-4]:4.711385212408E-2);
tree STATE_9282000 [&joint=-18002.669959791543,lnP=-18002.669959791543] = [&R] (((35[&rate=5.634441733557901E-4]:6.330272253093E-1,(((37[&rate=5.634441733557901E-4]:1.389331854328E-1,31[&rate=5.634441733557901E-4]:1.389331854328E-1)[&rate=5.634441733557901E-4]:1.687573379482E-1,32[&rate=5.634441733557901E-4]:3.92389976933E-1)[&rate=5.634441733557901E-4]:2.033263074443E-1,(36[&rate=5.634441733557901E-4]:4.805433891052E-1,33[&rate=5.634441733557901E-4]:4.450242634224E-1)[&rate=5.634441733557901E-4]:1.261018570206E-1)[&rate=5.634441733557901E-4]:4.823990268075E-2)[&rate=5.634441733557901E-4]:4.991522510818E-2,((62[&rate=5.634441733557901E-4]:4.754060164198E-1,34[&rate=5.634441733557901E-4]:3.469907158733E-1)[&rate=5.634441733557901E-4]:3.247854354415E-2,61[&rate=5.634441733557901E-4]:5.707260900186E-1)[&rate=5.634441733557901E-4]:1.040196390875E-1)[&rate=5.634441733557901E-4]:6.13989039997E-2,(30[&rate=5.634441733557901E-4]:4.802864509667E-1,(14[&rate=5.634441733557901E-4]:2.541804472201E0,(((2[&rate=5.634441733557901E-4]:7.224106633901E-1,((((6[&rate=5.634441733557901E-4]:2.401670834115E-1,7[&rate=5.634441733557901E-4]:2.401670834115E-1)[&rate=5.634441733557901E-4]:5.003574190686E-1,24[&rate=5.634441733557901E-4]:8.473738175486E-1)[&rate=5.634441733557901E-4]:7.850593196139E-3,(20[&rate=5.634441733557901E-4]:5.110495371832E-1,25[&rate=5.634441733557901E-4]:5.274878933476E-1)[&rate=5.634441733557901E-4]:3.332159694519E-1)[&rate=5.634441733557901E-4]:3.559707079298E-3,28[&rate=5.634441733557901E-4]:9.026197342624E-1)[&rate=5.634441733557901E-4]:4.718818940176E-2)[&rate=5.634441733557901E-4]:1.48570308704E0,29[&rate=5.634441733557901E-4]:2.513879476007E-1)[&rate=5.634441733557901E-4]:1.074621870476E-1,(38[&rate=5.634441733557901E-4]:9.439884940847E-1,((3[&rate=5.634441733557901E-4]:9.673355111086E-1,((13[&rate=5.634441733557901E-4]:6.887702095515E-1,9[&rate=5.634441733557901E-4]:6.50414045168E-1)[&rate=5.634441733557901E-4]:2.493703724786E-1,(16[&rate=5.634441733557901E-4]:6.063915717036E-1,5[&rate=5.634441733557901E-4]:5.433778730735E-1)[&rate=5.634441733557901E-4]:3.399681884088E-1)[&rate=5.634441733557901E-4]:1.360442441468E-1)[&rate=5.634441733557901E-4]:2.373028864553E-1,(((57[&rate=5.634441733557901E-4]:8.61255636187E-1,((56[&rate=5.634441733557901E-4]:1.294041828781E-1,60[&rate=5.634441733557901E-4]:1.321439089057E-1)[&rate=5.634441733557901E-4]:3.905684245165E-1,59[&rate=5.634441733557901E-4]:5.172328813673E-1)[&rate=5.634441733557901E-4]:3.385433027648E-1)[&rate=5.634441733557901E-4]:4.246789180258E-1,((((63[&rate=5.634441733557901E-4]:1.0768225449E-1,58[&rate=5.634441733557901E-4]:1.049425284626E-1)[&rate=5.634441733557901E-4]:7.576626278124E-1,((54[&rate=5.634441733557901E-4]:3.654208454581E-1,(47[&rate=5.634441733557901E-4]:1.505053449607E-1,42[&rate=5.634441733557901E-4]:1.340669887963E-1)[&rate=5.634441733557901E-4]:3.957303474403E-2)[&rate=5.634441733557901E-4]:7.096806098497E-1,52[&rate=5.634441733557901E-4]:8.230466607873E-1)[&rate=5.634441733557901E-4]:3.942057131411E-3)[&rate=5.634441733557901E-4]:4.330082438095E-2,(((11[&rate=5.634441733557901E-4]:4.391739202662E-1,17[&rate=5.634441733557901E-4]:4.775300846499E-1)[&rate=5.634441733557901E-4]:2.847256919299E-1,((44[&rate=5.634441733557901E-4]:4.327936057992E-1,43[&rate=5.634441733557901E-4]:4.355333318266E-1)[&rate=5.634441733557901E-4]:6.486698942834E-2,((50[&rate=5.634441733557901E-4]:3.0183983348E-2,40[&rate=5.634441733557901E-4]:9.045795595077E-2)[&rate=5.634441733557901E-4]:1.520242995579E-1,45[&rate=5.634441733557901E-4]:2.616603377004E-1)[&rate=5.634441733557901E-4]:2.579180657463E-1)[&rate=5.634441733557901E-4]:2.015814827222E-1)[&rate=5.634441733557901E-4]:1.439879819393E-1,51[&rate=5.634441733557901E-4]:7.856958133136E-1)[&rate=5.634441733557901E-4]:8.459372898608E-2)[&rate=5.634441733557901E-4]:5.677538800585E-2,((49[&rate=5.634441733557901E-4]:7.810853690646E-1,((41[&rate=5.634441733557901E-4]:3.75486244338E-1,46[&rate=5.634441733557901E-4]:3.974040525571E-1)[&rate=5.634441733557901E-4]:2.836635924249E-1,(12[&rate=5.634441733557901E-4]:4.643950756166E-1,15[&rate=5.634441733557901E-4]:5.027512400003E-1)[&rate=5.634441733557901E-4]:2.221520214201E-1)[&rate=5.634441733557901E-4]:9.453827202791E-2)[&rate=5.634441733557901E-4]:8.083781318456E-2,(8[&rate=5.634441733557901E-4]:7.053351515183E-1,((48[&rate=5.634441733557901E-4]:3.408776205754E-1,53[&rate=5.634441733557901E-4]:3.436173466029E-1)[&rate=5.634441733557901E-4]:2.957525372699E-1,(27[&rate=5.634441733557901E-4]:2.105750754394E-1,4[&rate=5.634441733557901E-4]:3.797233571338E-2)[&rate=5.634441733557901E-4]:5.411235755567E-1)[&rate=5.634441733557901E-4]:7.692417175512E-2)[&rate=5.634441733557901E-4]:1.483688526488E-1)[&rate=5.634441733557901E-4]:1.473335288782E-1)[&rate=5.634441733557901E-4]:1.040751033592E-1)[&rate=5.634441733557901E-4]:8.884230365811E-4,(((10[&rate=5.634441733557901E-4]:6.782353344901E-1,55[&rate=5.634441733557901E-4]:6.590572522983E-1)[&rate=5.634441733557901E-4]:5.429346729613E-2,(21[&rate=5.634441733557901E-4]:7.517495620724E-1,(18[&rate=5.634441733557901E-4]:4.381431104151E-1,23[&rate=5.634441733557901E-4]:4.573211926068E-1)[&rate=5.634441733557901E-4]:3.053872735752E-1)[&rate=5.634441733557901E-4]:6.571074656302E-2)[&rate=5.634441733557901E-4]:3.683219639734E-1,(39[&rate=5.634441733557901E-4]:2.762268253914E-2,((1[&rate=5.634441733557901E-4]:1.515344142646E-1,(19[&rate=5.634441733557901E-4]:6.005437508719E-1,26[&rate=5.634441733557901E-4]:6.252012851184E-1)[&rate=5.634441733557901E-4]:3.126344990092E-1)[&rate=5.634441733557901E-4]:1.296767009376E-1,22[&rate=5.634441733557901E-4]:1.062033033011E0)[&rate=5.634441733557901E-4]:1.27233485145E-1)[&rate=5.634441733557901E-4]:7.474658562953E-3)[&rate=5.634441733557901E-4]:5.150293681476E-3)[&rate=5.634441733557901E-4]:1.671304888076E-1)[&rate=5.634441733557901E-4]:7.420898225485E-1)[&rate=5.634441733557901E-4]:3.880257995574E-1)[&rate=5.634441733557901E-4]:9.746141143562E-2)[&rate=5.634441733557901E-4]:2.397490488276E-2)[&rate=5.634441733557901E-4]:1.356396029042E-1);
tree STATE_9284000 [&joint=-18006.001003420213,lnP=-18006.001003420213] = [&R] (((36[&rate=6.251533356357549E-4]:6.310117849337E-1,33[&rate=6.251533356357549E-4]:5.954926592508E-1)[&rate=6.251533356357549E-4]:5.056811089499E-2,(((37[&rate=6.251533356357549E-4]:3.338456576497E-1,31[&rate=6.251533356357549E-4]:3.338456576497E-1)[&rate=6.251533356357549E-4]:3.950365667458E-2,32[&rate=6.251533356357549E-4]:4.580487678763E-1)[&rate=6.251533356357549E-4]:1.807766843757E-1,35[&rate=6.251533356357549E-4]:6.278964905033E-1)[&rate=6.251533356357549E-4]:3.182548182809E-2)[&rate=6.251533356357549E-4]:1.828812587339E-1,((((38[&rate=6.251533356357549E-4]:6.714650947839E-1,((3[&rate=6.251533356357549E-4]:1.052050442655E0,(16[&rate=6.251533356357549E-4]:6.838465067471E-1,((13[&rate=6.251533356357549E-4]:2.673320978174E-1,9[&rate=6.251533356357549E-4]:2.28975933434E-1)[&rate=6.251533356357549E-4]:3.50927867086E-1,5[&rate=6.251533356357549E-4]:5.634654443556E-1)[&rate=6.251533356357549E-4]:5.736736376139E-2)[&rate=6.251533356357549E-4]:4.832724290581E-1)[&rate=6.251533356357549E-4]:1.230736375844E-1,(((57[&rate=6.251533356357549E-4]:6.330675891052E-1,((56[&rate=6.251533356357549E-4]:3.206026123623E-1,60[&rate=6.251533356357549E-4]:3.233423383898E-1)[&rate=6.251533356357549E-4]:8.624502276882E-3,59[&rate=6.251533356357549E-4]:3.264873886118E-1)[&rate=6.251533356357549E-4]:3.011007484385E-1)[&rate=6.251533356357549E-4]:6.543219121553E-1,(39[&rate=6.251533356357549E-4]:1.47657803668E-2,(((10[&rate=6.251533356357549E-4]:6.177352699996E-1,55[&rate=6.251533356357549E-4]:5.985571878079E-1)[&rate=6.251533356357549E-4]:1.093084374024E-1,(21[&rate=6.251533356357549E-4]:5.908589629859E-1,(18[&rate=6.251533356357549E-4]:2.515212068085E-1,23[&rate=6.251533356357549E-4]:2.706992890002E-1)[&rate=6.251533356357549E-4]:3.311185780954E-1)[&rate=6.251533356357549E-4]:2.211162512653E-1)[&rate=6.251533356357549E-4]:2.973651904434E-1,((1[&rate=6.251533356357549E-4]:1.05970115725E-1,(19[&rate=6.251533356357549E-4]:6.906073125417E-1,26[&rate=6.251533356357549E-4]:7.152648467881E-1)[&rate=6.251533356357549E-4]:1.770066387999E-1)[&rate=6.251533356357549E-4]:4.547911105817E-2,22[&rate=6.251533356357549E-4]:9.322711445914E-1)[&rate=6.251533356357549E-4]:1.880281642129E-1)[&rate=6.251533356357549E-4]:5.611030717878E-2)[&rate=6.251533356357549E-4]:2.604837842794E-2)[&rate=6.251533356357549E-4]:5.350108334721E-3,((((51[&rate=6.251533356357549E-4]:7.424616892117E-1,((45[&rate=6.251533356357549E-4]:5.050667391496E-1,((44[&rate=6.251533356357549E-4]:3.77068707641E-1,43[&rate=6.251533356357549E-4]:3.798084336684E-1)[&rate=6.251533356357549E-4]:6.857660519508E-2,(50[&rate=6.251533356357549E-4]:3.756547018764E-2,40[&rate=6.251533356357549E-4]:9.783944279041E-2)[&rate=6.251533356357549E-4]:3.505455960731E-1)[&rate=6.251533356357549E-4]:3.750361809438E-2)[&rate=6.251533356357549E-4]:2.971467177427E-1,(11[&rate=6.251533356357549E-4]:5.658024913891E-1,17[&rate=6.251533356357549E-4]:6.041586557728E-1)[&rate=6.251533356357549E-4]:2.391506915306E-1)[&rate=6.251533356357549E-4]:1.970028711394E-2)[&rate=6.251533356357549E-4]:1.615561018846E-1,((63[&rate=6.251533356357549E-4]:3.308289244312E-1,58[&rate=6.251533356357549E-4]:3.280891984039E-1)[&rate=6.251533356357549E-4]:4.072913852676E-1,((47[&rate=6.251533356357549E-4]:1.951524810042E-2,54[&rate=6.251533356357549E-4]:1.948577138538E-1)[&rate=6.251533356357549E-4]:1.870203850102E-1,42[&rate=6.251533356357549E-4]:1.900972769462E-1)[&rate=6.251533356357549E-4]:5.699408409717E-1)[&rate=6.251533356357549E-4]:2.042536457812E-1)[&rate=6.251533356357549E-4]:6.750459161071E-3,52[&rate=6.251533356357549E-4]:9.107682502574E-1)[&rate=6.251533356357549E-4]:9.220860035969E-2,(((((12[&rate=6.251533356357549E-4]:4.138420742447E-1,15[&rate=6.251533356357549E-4]:4.521982386284E-1)[&rate=6.251533356357549E-4]:2.367878131299E-1,8[&rate=6.251533356357549E-4]:6.424107092925E-1)[&rate=6.251533356357549E-4]:4.890637553805E-2,48[&rate=6.251533356357549E-4]:6.995362629126E-1)[&rate=6.251533356357549E-4]:3.083967752546E-2,(27[&rate=6.251533356357549E-4]:1.78031388619E-1,4[&rate=6.251533356357549E-4]:5.428648892977E-3)[&rate=6.251533356357549E-4]:6.674130449699E-1)[&rate=6.251533356357549E-4]:9.879538083808E-2,((49[&rate=6.251533356357549E-4]:6.333379621251E-1,53[&rate=6.251533356357549E-4]:6.360776881527E-1)[&rate=6.251533356357549E-4]:9.167293793044E-2,(41[&rate=6.251533356357549E-4]:3.285155591788E-1,46[&rate=6.251533356357549E-4]:3.504333673978E-1)[&rate=6.251533356357549E-4]:3.69098080603E-1)[&rate=6.251533356357549E-4]:1.041604212207E-1)[&rate=6.251533356357549E-4]:2.559973101628E-1)[&rate=6.251533356357549E-4]:3.496823843004E-2)[&rate=6.251533356357549E-4]:1.316995391368E-1)[&rate=6.251533356357549E-4]:4.990807405725E-1)[&rate=6.251533356357549E-4]:8.255755904576E-1,(29[&rate=6.251533356357549E-4]:4.273909440923E-1,61[&rate=6.251533356357549E-4]:5.476095233272E-1)[&rate=6.251533356357549E-4]:9.64855821554E-2)[&rate=6.251533356357549E-4]:8.405056271898E-3,((((2[&rate=6.251533356357549E-4]:1.074101572925E0,(((20[&rate=6.251533356357549E-4]:4.200975488953E-1,25[&rate=6.251533356357549E-4]:4.365359050597E-1)[&rate=6.251533356357549E-4]:4.72299451277E-1,28[&rate=6.251533356357549E-4]:9.471915207204E-1)[&rate=6.251533356357549E-4]:2.416918983883E-1,((6[&rate=6.251533356357549E-4]:4.199887773998E-1,7[&rate=6.251533356357549E-4]:4.199887773998E-1)[&rate=6.251533356357549E-4]:3.946883340378E-1,24[&rate=6.251533356357549E-4]:9.215264265062E-1)[&rate=6.251533356357549E-4]:2.235213761641E-1)[&rate=6.251533356357549E-4]:1.126154140903E-1)[&rate=6.251533356357549E-4]:5.663409043001E-1,14[&rate=6.251533356357549E-4]:1.769209600513E0)[&rate=6.251533356357549E-4]:7.730663250602E-1,34[&rate=6.251533356357549E-4]:3.857447480896E-1)[&rate=6.251533356357549E-4]:7.469064581559E-2,62[&rate=6.251533356357549E-4]:5.888506944517E-1)[&rate=6.251533356357549E-4]:8.079372482812E-4)[&rate=6.251533356357549E-4]:3.009099388587E-2,30[&rate=6.251533356357549E-4]:5.623725764055E-1)[&rate=6.251533356357549E-4]:1.518153541135E-1);
tree STATE_9286000 [&joint=-17990.80088837683,lnP=-17990.80088837683] = [&R] ((((37[&rate=6.516852274269977E-4]:1.762730440018E-1,31[&rate=6.516852274269977E-4]:1.762730440018E-1)[&rate=6.516852274269977E-4]:3.269580726656E-1,32[&rate=6.516852274269977E-4]:5.879305702195E-1)[&rate=6.516852274269977E-4]:7.507181915801E-2,((36[&rate=6.516852274269977E-4]:6.44134747365E-1,33[&rate=6.516852274269977E-4]:6.086156216822E-1)[&rate=6.516852274269977E-4]:1.96341722133E-2,35[&rate=6.516852274269977E-4]:6.419109960811E-1)[&rate=6.516852274269977E-4]:1.016243154771E-2)[&rate=6.516852274269977E-4]:8.206567382677E-2,(((((30[&rate=6.516852274269977E-4]:4.937119494331E-1,(2[&rate=6.516852274269977E-4]:1.042188935372E0,(((20[&rate=6.516852274269977E-4]:6.290559440457E-1,25[&rate=6.516852274269977E-4]:6.454943002101E-1)[&rate=6.516852274269977E-4]:1.809359190781E-1,28[&rate=6.516852274269977E-4]:8.647863836719E-1)[&rate=6.516852274269977E-4]:6.62517100339E-2,((6[&rate=6.516852274269977E-4]:1.864118808513E-1,7[&rate=6.516852274269977E-4]:1.864118808513E-1)[&rate=6.516852274269977E-4]:3.108523903288E-1,24[&rate=6.516852274269977E-4]:6.041135862486E-1)[&rate=6.516852274269977E-4]:2.830888910187E-1)[&rate=6.516852274269977E-4]:3.385481019401E-1)[&rate=6.516852274269977E-4]:1.408248816891E0)[&rate=6.516852274269977E-4]:1.279766883587E-2,(14[&rate=6.516852274269977E-4]:2.54073233129E0,61[&rate=6.516852274269977E-4]:5.75457984408E-1)[&rate=6.516852274269977E-4]:5.127021309583E-2)[&rate=6.516852274269977E-4]:9.769523221839E-4,(38[&rate=6.516852274269977E-4]:5.851860766695E-1,((((16[&rate=6.516852274269977E-4]:2.965462536276E-1,3[&rate=6.516852274269977E-4]:1.81477760477E-1)[&rate=6.516852274269977E-4]:1.431078222587E-1,5[&rate=6.516852274269977E-4]:3.766403772561E-1)[&rate=6.516852274269977E-4]:1.236890192293E-1,(13[&rate=6.516852274269977E-4]:2.878279406359E-1,9[&rate=6.516852274269977E-4]:2.494717762525E-1)[&rate=6.516852274269977E-4]:2.672959763973E-1)[&rate=6.516852274269977E-4]:7.445555195333E-1,(((57[&rate=6.516852274269977E-4]:4.699197100615E-1,((60[&rate=6.516852274269977E-4]:2.633271651589E-1,56[&rate=6.516852274269977E-4]:2.605874391313E-1)[&rate=6.516852274269977E-4]:7.842939382485E-2,59[&rate=6.516852274269977E-4]:3.362771069288E-1)[&rate=6.516852274269977E-4]:1.281631510778E-1)[&rate=6.516852274269977E-4]:8.290655263524E-1,(39[&rate=6.516852274269977E-4]:3.962846614616E-2,(((10[&rate=6.516852274269977E-4]:5.82010413872E-1,55[&rate=6.516852274269977E-4]:5.628323316802E-1)[&rate=6.516852274269977E-4]:2.206294849334E-1,(21[&rate=6.516852274269977E-4]:6.618362954671E-1,(18[&rate=6.516852274269977E-4]:4.139575201385E-1,23[&rate=6.516852274269977E-4]:4.331356023303E-1)[&rate=6.516852274269977E-4]:2.396595972465E-1)[&rate=6.516852274269977E-4]:2.257351101875E-1)[&rate=6.516852274269977E-4]:2.759324834604E-1,((1[&rate=6.516852274269977E-4]:1.349322145492E-1,(19[&rate=6.516852274269977E-4]:7.135664876412E-1,26[&rate=6.516852274269977E-4]:7.382240218877E-1)[&rate=6.516852274269977E-4]:1.830095625244E-1)[&rate=6.516852274269977E-4]:7.019444171971E-2,22[&rate=6.516852274269977E-4]:9.859485740771E-1)[&rate=6.516852274269977E-4]:1.885142191476E-1)[&rate=6.516852274269977E-4]:2.680950853784E-2)[&rate=6.516852274269977E-4]:1.2781427802E-2)[&rate=6.516852274269977E-4]:2.798504759816E-2,((((45[&rate=6.516852274269977E-4]:5.517801286817E-1,((44[&rate=6.516852274269977E-4]:3.787073900236E-1,43[&rate=6.516852274269977E-4]:3.81447116051E-1)[&rate=6.516852274269977E-4]:2.430673543495E-2,(50[&rate=6.516852274269977E-4]:1.706926856542E-1,40[&rate=6.516852274269977E-4]:2.309666582569E-1)[&rate=6.516852274269977E-4]:1.74787193229E-1)[&rate=6.516852274269977E-4]:1.268481950041E-1)[&rate=6.516852274269977E-4]:2.358078251493E-1,((11[&rate=6.516852274269977E-4]:5.306614159312E-1,17[&rate=6.516852274269977E-4]:5.690175803149E-1)[&rate=6.516852274269977E-4]:2.35905813714E-1,51[&rate=6.516852274269977E-4]:6.843754488234E-1)[&rate=6.516852274269977E-4]:2.376045021314E-2)[&rate=6.516852274269977E-4]:2.19968708711E-1,((63[&rate=6.516852274269977E-4]:3.404050450418E-1,58[&rate=6.516852274269977E-4]:3.376653190144E-1)[&rate=6.516852274269977E-4]:3.27262317287E-1,(52[&rate=6.516852274269977E-4]:5.350687092821E-1,((54[&rate=6.516852274269977E-4]:3.456950096846E-1,42[&rate=6.516852274269977E-4]:1.539141877669E-1)[&rate=6.516852274269977E-4]:2.115437984727E-2,47[&rate=6.516852274269977E-4]:1.915069237785E-1)[&rate=6.516852274269977E-4]:4.202741142707E-1)[&rate=6.516852274269977E-4]:9.424248866298E-2)[&rate=6.516852274269977E-4]:2.987934098024E-1)[&rate=6.516852274269977E-4]:9.841339192108E-2,(((41[&rate=6.516852274269977E-4]:4.69404425559E-1,46[&rate=6.516852274269977E-4]:4.913222337781E-1)[&rate=6.516852274269977E-4]:1.716921079953E-2,49[&rate=6.516852274269977E-4]:5.139708966323E-1)[&rate=6.516852274269977E-4]:2.567016900127E-1,(53[&rate=6.516852274269977E-4]:6.656446626484E-1,(48[&rate=6.516852274269977E-4]:6.01059562509E-1,(((27[&rate=6.516852274269977E-4]:4.291403679967E-1,4[&rate=6.516852274269977E-4]:2.565376282707E-1)[&rate=6.516852274269977E-4]:1.985392080661E-1,8[&rate=6.516852274269977E-4]:5.043919048299E-1)[&rate=6.516852274269977E-4]:5.003786016367E-2,(12[&rate=6.516852274269977E-4]:4.180650147721E-1,15[&rate=6.516852274269977E-4]:4.564211791558E-1)[&rate=6.516852274269977E-4]:1.445839283036E-1)[&rate=6.516852274269977E-4]:3.841061943334E-2)[&rate=6.516852274269977E-4]:6.184537411176E-2)[&rate=6.516852274269977E-4]:1.077676500242E-1)[&rate=6.516852274269977E-4]:3.380371938454E-1)[&rate=6.516852274269977E-4]:4.565776379549E-2)[&rate=6.516852274269977E-4]:1.151749059793E-1)[&rate=6.516852274269977E-4]:3.950956811989E-1)[&rate=6.516852274269977E-4]:8.954646529153E-1)[&rate=6.516852274269977E-4]:8.953961772318E-4,(62[&rate=6.516852274269977E-4]:4.024275316073E-1,34[&rate=6.516852274269977E-4]:2.740122310607E-1)[&rate=6.516852274269977E-4]:1.633314843414E-1)[&rate=6.516852274269977E-4]:3.475097930814E-2,29[&rate=6.516852274269977E-4]:5.431329460765E-1)[&rate=6.516852274269977E-4]:6.25908548328E-2);
tree STATE_9288000 [&joint=-18010.250806617987,lnP=-18010.250806617987] = [&R] ((((((2[&rate=6.132563276556977E-4]:9.720896757585E-1,(28[&rate=6.132563276556977E-4]:7.799633664647E-1,((20[&rate=6.132563276556977E-4]:2.717490009858E-1,25[&rate=6.132563276556977E-4]:2.881873571502E-1)[&rate=6.132563276556977E-4]:4.121963171552E-1,((6[&rate=6.132563276556977E-4]:1.746924952975E-1,7[&rate=6.132563276556977E-4]:1.746924952975E-1)[&rate=6.132563276556977E-4]:1.731025953586E-1,24[&rate=6.132563276556977E-4]:4.546444057246E-1)[&rate=6.132563276556977E-4]:2.40259816526E-1)[&rate=6.132563276556977E-4]:4.122352777568E-2)[&rate=6.132563276556977E-4]:4.195235695678E-1)[&rate=6.132563276556977E-4]:1.483028920485E0,30[&rate=6.132563276556977E-4]:4.983927934139E-1)[&rate=6.132563276556977E-4]:3.38319800805E-2,62[&rate=6.132563276556977E-4]:5.896018226748E-1)[&rate=6.132563276556977E-4]:4.331012050197E-2,((61[&rate=6.132563276556977E-4]:6.009018595468E-1,(14[&rate=6.132563276556977E-4]:2.562382842994E0,29[&rate=6.132563276556977E-4]:4.76889916877E-1)[&rate=6.132563276556977E-4]:3.79336343487E-3)[&rate=6.132563276556977E-4]:4.915617553504E-2,((38[&rate=6.132563276556977E-4]:8.844414725345E-1,((((16[&rate=6.132563276556977E-4]:2.46720761097E-1,3[&rate=6.132563276556977E-4]:1.316522679464E-1)[&rate=6.132563276556977E-4]:2.793103120054E-1,5[&rate=6.132563276556977E-4]:4.630173744723E-1)[&rate=6.132563276556977E-4]:2.725874505821E-1,(13[&rate=6.132563276556977E-4]:4.945327893969E-1,9[&rate=6.132563276556977E-4]:4.561766250135E-1)[&rate=6.132563276556977E-4]:2.958665562053E-1)[&rate=6.132563276556977E-4]:5.11852056295E-1,((((((10[&rate=6.132563276556977E-4]:5.2140693109E-1,55[&rate=6.132563276556977E-4]:5.022288488983E-1)[&rate=6.132563276556977E-4]:1.716394740707E-1,(21[&rate=6.132563276556977E-4]:7.152347506673E-1,(18[&rate=6.132563276556977E-4]:5.070368903487E-1,23[&rate=6.132563276556977E-4]:5.262149725404E-1)[&rate=6.132563276556977E-4]:1.999786822365E-1)[&rate=6.132563276556977E-4]:6.27431613426E-2)[&rate=6.132563276556977E-4]:3.405172200213E-1,((1[&rate=6.132563276556977E-4]:5.632582934626E-2,(19[&rate=6.132563276556977E-4]:6.39958717763E-1,26[&rate=6.132563276556977E-4]:6.646162520095E-1)[&rate=6.132563276556977E-4]:1.780109471997E-1)[&rate=6.132563276556977E-4]:1.160487835621E-1,22[&rate=6.132563276556977E-4]:9.531965307166E-1)[&rate=6.132563276556977E-4]:1.762575054243E-1)[&rate=6.132563276556977E-4]:3.616389740269E-2,39[&rate=6.132563276556977E-4]:3.974097927196E-3)[&rate=6.132563276556977E-4]:3.035733862991E-2,((((11[&rate=6.132563276556977E-4]:3.881084608466E-1,17[&rate=6.132563276556977E-4]:4.264646252303E-1)[&rate=6.132563276556977E-4]:3.014869252529E-1,(51[&rate=6.132563276556977E-4]:5.976848479322E-1,(45[&rate=6.132563276556977E-4]:5.333082313066E-1,((44[&rate=6.132563276556977E-4]:1.732954147375E-1,43[&rate=6.132563276556977E-4]:1.760351407649E-1)[&rate=6.132563276556977E-4]:1.338924882204E-1,(50[&rate=6.132563276556977E-4]:4.363050292346E-2,40[&rate=6.132563276556977E-4]:1.039044755262E-1)[&rate=6.132563276556977E-4]:2.060231534591E-1)[&rate=6.132563276556977E-4]:2.042025201296E-1)[&rate=6.132563276556977E-4]:1.438286714201E-1)[&rate=6.132563276556977E-4]:9.718757345506E-3)[&rate=6.132563276556977E-4]:2.572007285354E-1,(((54[&rate=6.132563276556977E-4]:4.085306764044E-1,42[&rate=6.132563276556977E-4]:2.167498544867E-1)[&rate=6.132563276556977E-4]:1.032264664388E-1,47[&rate=6.132563276556977E-4]:3.364146770899E-1)[&rate=6.132563276556977E-4]:3.801769435293E-1,((63[&rate=6.132563276556977E-4]:2.959712947617E-1,58[&rate=6.132563276556977E-4]:2.932315687344E-1)[&rate=6.132563276556977E-4]:3.313041472859E-1,52[&rate=6.132563276556977E-4]:5.889192776639E-1)[&rate=6.132563276556977E-4]:5.096001418814E-2)[&rate=6.132563276556977E-4]:2.24725041961E-1)[&rate=6.132563276556977E-4]:1.160248997713E-1,((((41[&rate=6.132563276556977E-4]:1.494657174152E-1,49[&rate=6.132563276556977E-4]:1.76862977689E-1)[&rate=6.132563276556977E-4]:1.818716003384E-1,46[&rate=6.132563276556977E-4]:3.532551259727E-1)[&rate=6.132563276556977E-4]:3.001327295821E-1,(12[&rate=6.132563276556977E-4]:4.773427465189E-1,15[&rate=6.132563276556977E-4]:5.156989109026E-1)[&rate=6.132563276556977E-4]:1.815245610906E-1)[&rate=6.132563276556977E-4]:1.059549270666E-1,((27[&rate=6.132563276556977E-4]:5.634292325146E-1,4[&rate=6.132563276556977E-4]:3.908264927886E-1)[&rate=6.132563276556977E-4]:1.481843575404E-1,((8[&rate=6.132563276556977E-4]:3.52653443676E-1,53[&rate=6.132563276556977E-4]:3.636123477857E-1)[&rate=6.132563276556977E-4]:1.14544827022E-1,48[&rate=6.132563276556977E-4]:4.754174487801E-1)[&rate=6.132563276556977E-4]:1.211276481241E-1)[&rate=6.132563276556977E-4]:1.682771377719E-1)[&rate=6.132563276556977E-4]:2.979987797302E-1)[&rate=6.132563276556977E-4]:4.548302489037E-2)[&rate=6.132563276556977E-4]:4.037330383768E-2,(57[&rate=6.132563276556977E-4]:4.900060728188E-1,((60[&rate=6.132563276556977E-4]:3.838518578015E-1,59[&rate=6.132563276556977E-4]:3.783724057465E-1)[&rate=6.132563276556977E-4]:1.822769738157E-2,56[&rate=6.132563276556977E-4]:3.993398291555E-1)[&rate=6.132563276556977E-4]:8.792651763571E-2)[&rate=6.132563276556977E-4]:8.312740100418E-1)[&rate=6.132563276556977E-4]:1.234370724615E-1)[&rate=6.132563276556977E-4]:6.917791117331E-1)[&rate=6.132563276556977E-4]:6.114375666176E-1,34[&rate=6.132563276556977E-4]:4.516766287921E-1)[&rate=6.132563276556977E-4]:7.124575688588E-3)[&rate=6.132563276556977E-4]:4.569543814948E-2)[&rate=6.132563276556977E-4]:5.039073865682E-2,((37[&rate=6.132563276556977E-4]:2.400252042987E-1,31[&rate=6.132563276556977E-4]:2.400252042987E-1)[&rate=6.132563276556977E-4]:2.424236318591E-1,32[&rate=6.132563276556977E-4]:5.671482897098E-1)[&rate=6.132563276556977E-4]:1.981216052384E-1)[&rate=6.132563276556977E-4]:2.660240928894E-2,(35[&rate=6.132563276556977E-4]:7.260473988939E-1,(33[&rate=6.132563276556977E-4]:5.870871965408E-1,36[&rate=6.132563276556977E-4]:6.226063222237E-1)[&rate=6.132563276556977E-4]:1.252990001674E-1)[&rate=6.132563276556977E-4]:5.489594359459E-2);
tree STATE_9290000 [&joint=-18023.85636598691,lnP=-18023.85636598691] = [&R] (62[&rate=6.12663175098934E-4]:7.604375096781E-1,(((33[&rate=6.12663175098934E-4]:6.114079214393E-1,36[&rate=6.12663175098934E-4]:6.469270471222E-1)[&rate=6.12663175098934E-4]:3.873105649125E-2,(35[&rate=6.12663175098934E-4]:6.114199737172E-1,((37[&rate=6.12663175098934E-4]:3.821543514333E-1,31[&rate=6.12663175098934E-4]:3.821543514333E-1)[&rate=6.12663175098934E-4]:5.165730196859E-2,32[&rate=6.12663175098934E-4]:5.185111069539E-1)[&rate=6.12663175098934E-4]:1.03837828512E-1)[&rate=6.12663175098934E-4]:5.238020639901E-2)[&rate=6.12663175098934E-4]:1.323359146176E-1,(14[&rate=6.12663175098934E-4]:2.658402566617E0,(((2[&rate=6.12663175098934E-4]:9.053134518243E-1,((20[&rate=6.12663175098934E-4]:3.471339995741E-1,25[&rate=6.12663175098934E-4]:3.635723557385E-1)[&rate=6.12663175098934E-4]:3.635187153662E-1,(28[&rate=6.12663175098934E-4]:7.353830087781E-1,((6[&rate=6.12663175098934E-4]:9.291589659698E-2,7[&rate=6.12663175098934E-4]:9.291589659698E-2)[&rate=6.12663175098934E-4]:4.500443688825E-1,24[&rate=6.12663175098934E-4]:6.49809580548E-1)[&rate=6.12663175098934E-4]:4.173781179167E-2)[&rate=6.12663175098934E-4]:3.006422671024E-2)[&rate=6.12663175098934E-4]:3.6726347661E-1)[&rate=6.12663175098934E-4]:1.548158225499E0,30[&rate=6.12663175098934E-4]:4.967458744936E-1)[&rate=6.12663175098934E-4]:6.16943539596E-2,(((29[&rate=6.12663175098934E-4]:4.716548264294E-1,(38[&rate=6.12663175098934E-4]:1.140231969283E0,((3[&rate=6.12663175098934E-4]:9.359944519363E-1,(16[&rate=6.12663175098934E-4]:7.520905562498E-1,((13[&rate=6.12663175098934E-4]:2.214539237831E-1,9[&rate=6.12663175098934E-4]:1.830977593997E-1)[&rate=6.12663175098934E-4]:4.08474173585E-1,5[&rate=6.12663175098934E-4]:5.751335768203E-1)[&rate=6.12663175098934E-4]:1.139432807993E-1)[&rate=6.12663175098934E-4]:2.989723888371E-1)[&rate=6.12663175098934E-4]:5.023344884764E-1,(((((((44[&rate=6.12663175098934E-4]:3.438725549594E-1,(50[&rate=6.12663175098934E-4]:1.320472194568E-1,40[&rate=6.12663175098934E-4]:1.923211920596E-1)[&rate=6.12663175098934E-4]:1.542910889272E-1)[&rate=6.12663175098934E-4]:5.03347276239E-2,(45[&rate=6.12663175098934E-4]:2.010253894781E-1,43[&rate=6.12663175098934E-4]:1.818473072863E-1)[&rate=6.12663175098934E-4]:2.150997013244E-1)[&rate=6.12663175098934E-4]:1.773555887939E-1,(11[&rate=6.12663175098934E-4]:2.419965083366E-1,17[&rate=6.12663175098934E-4]:2.803526727203E-1)[&rate=6.12663175098934E-4]:3.542238972871E-1)[&rate=6.12663175098934E-4]:1.34313601865E-1,51[&rate=6.12663175098934E-4]:6.483422266668E-1)[&rate=6.12663175098934E-4]:2.038076750737E-2,((((54[&rate=6.12663175098934E-4]:3.401894446222E-1,47[&rate=6.12663175098934E-4]:1.648469788688E-1)[&rate=6.12663175098934E-4]:2.061073313854E-2,42[&rate=6.12663175098934E-4]:1.69019355843E-1)[&rate=6.12663175098934E-4]:4.588514458519E-1,52[&rate=6.12663175098934E-4]:5.675968290921E-1)[&rate=6.12663175098934E-4]:3.54998358042E-2,(63[&rate=6.12663175098934E-4]:2.238984524326E-1,58[&rate=6.12663175098934E-4]:2.211587264052E-1)[&rate=6.12663175098934E-4]:4.175543768474E-1)[&rate=6.12663175098934E-4]:6.56263292779E-2)[&rate=6.12663175098934E-4]:2.837428007771E-1,((46[&rate=6.12663175098934E-4]:6.822296345865E-1,(41[&rate=6.12663175098934E-4]:6.105064546365E-1,53[&rate=6.12663175098934E-4]:6.406434409379E-1)[&rate=6.12663175098934E-4]:4.980537173086E-2)[&rate=6.12663175098934E-4]:1.682123745659E-1,(((48[&rate=6.12663175098934E-4]:6.520754701468E-1,(27[&rate=6.12663175098934E-4]:3.044962520301E-1,4[&rate=6.12663175098934E-4]:1.318935123041E-1)[&rate=6.12663175098934E-4]:4.626477112676E-1)[&rate=6.12663175098934E-4]:4.367991263195E-3,(8[&rate=6.12663175098934E-4]:6.235399100726E-1,49[&rate=6.12663175098934E-4]:6.317590881547E-1)[&rate=6.12663175098934E-4]:2.468437325531E-2)[&rate=6.12663175098934E-4]:4.035351643211E-2,(12[&rate=6.12663175098934E-4]:1.507510008293E-1,15[&rate=6.12663175098934E-4]:1.89107165213E-1)[&rate=6.12663175098934E-4]:5.460459770129E-1)[&rate=6.12663175098934E-4]:1.591244833649E-1)[&rate=6.12663175098934E-4]:1.787361145661E-1)[&rate=6.12663175098934E-4]:1.13199719717E-1,((57[&rate=6.12663175098934E-4]:7.033380823989E-1,((56[&rate=6.12663175098934E-4]:3.789902028706E-1,59[&rate=6.12663175098934E-4]:3.762504768433E-1)[&rate=6.12663175098934E-4]:4.574086851269E-2,60[&rate=6.12663175098934E-4]:4.274707974109E-1)[&rate=6.12663175098934E-4]:2.75867284988E-1)[&rate=6.12663175098934E-4]:5.878122518907E-1,((((10[&rate=6.12663175098934E-4]:6.012163649319E-1,55[&rate=6.12663175098934E-4]:5.820382827402E-1)[&rate=6.12663175098934E-4]:1.390174830627E-1,(21[&rate=6.12663175098934E-4]:7.820420866744E-1,(18[&rate=6.12663175098934E-4]:2.817588619836E-1,23[&rate=6.12663175098934E-4]:3.009369441753E-1)[&rate=6.12663175098934E-4]:4.920640466087E-1)[&rate=6.12663175098934E-4]:4.312326816944E-2)[&rate=6.12663175098934E-4]:2.790085333596E-1,((1[&rate=6.12663175098934E-4]:7.105294292706E-2,(19[&rate=6.12663175098934E-4]:3.322475935738E-1,26[&rate=6.12663175098934E-4]:3.569051278203E-1)[&rate=6.12663175098934E-4]:5.004491849697E-1)[&rate=6.12663175098934E-4]:1.598442419243E-1,22[&rate=6.12663175098934E-4]:1.01171910266E0)[&rate=6.12663175098934E-4]:1.034136896535E-1)[&rate=6.12663175098934E-4]:5.025549497379E-2,39[&rate=6.12663175098934E-4]:3.744451670458E-3)[&rate=6.12663175098934E-4]:4.083054015329E-2)[&rate=6.12663175098934E-4]:2.930970092686E-2)[&rate=6.12663175098934E-4]:3.671839736894E-1)[&rate=6.12663175098934E-4]:7.046427548979E-1)[&rate=6.12663175098934E-4]:3.045870161401E-1)[&rate=6.12663175098934E-4]:3.259670154755E-2,61[&rate=6.12663175098934E-4]:6.244701072118E-1)[&rate=6.12663175098934E-4]:8.782272695833E-3,34[&rate=6.12663175098934E-4]:4.419955493066E-1)[&rate=6.12663175098934E-4]:4.540642778042E-2)[&rate=6.12663175098934E-4]:1.446941204643E-2)[&rate=6.12663175098934E-4]:9.481115368788E-2)[&rate=6.12663175098934E-4]:3.533966631033E-2);
tree STATE_9292000 [&joint=-18005.379227132988,lnP=-18005.379227132988] = [&R] ((((38[&rate=6.153644711221404E-4]:9.653659575168E-1,((3[&rate=6.153644711221404E-4]:6.369940226602E-1,((13[&rate=6.153644711221404E-4]:4.826938000522E-1,9[&rate=6.153644711221404E-4]:4.443376356687E-1)[&rate=6.153644711221404E-4]:1.828614343236E-1,(5[&rate=6.153644711221404E-4]:5.871534592833E-1,16[&rate=6.153644711221404E-4]:6.501671579135E-1)[&rate=6.153644711221404E-4]:2.360725454462E-2)[&rate=6.153644711221404E-4]:7.828810335278E-2)[&rate=6.153644711221404E-4]:4.569167391622E-1,(((((51[&rate=6.153644711221404E-4]:5.07756046004E-1,(11[&rate=6.153644711221404E-4]:3.250631546124E-1,17[&rate=6.153644711221404E-4]:3.63419318996E-1)[&rate=6.153644711221404E-4]:2.648846722135E-1)[&rate=6.153644711221404E-4]:6.785996294994E-3,((44[&rate=6.153644711221404E-4]:3.514336277175E-1,(50[&rate=6.153644711221404E-4]:1.709001267416E-1,40[&rate=6.153644711221404E-4]:2.311740993443E-1)[&rate=6.153644711221404E-4]:1.229992544005E-1)[&rate=6.153644711221404E-4]:7.999537597119E-2,(45[&rate=6.153644711221404E-4]:2.937305929463E-1,43[&rate=6.153644711221404E-4]:2.745525107545E-1)[&rate=6.153644711221404E-4]:1.596162189615E-1)[&rate=6.153644711221404E-4]:1.406472851858E-1)[&rate=6.153644711221404E-4]:2.792932492491E-1,((63[&rate=6.153644711221404E-4]:2.634208200298E-1,58[&rate=6.153644711221404E-4]:2.606810940024E-1)[&rate=6.153644711221404E-4]:4.049205913329E-1,((47[&rate=6.153644711221404E-4]:2.226827989319E-1,(54[&rate=6.153644711221404E-4]:3.824434151969E-1,42[&rate=6.153644711221404E-4]:1.906625932791E-1)[&rate=6.153644711221404E-4]:1.558184948844E-2)[&rate=6.153644711221404E-4]:7.46414157451E-2,52[&rate=6.153644711221404E-4]:2.206118859099E-1)[&rate=6.153644711221404E-4]:4.093733610691E-1)[&rate=6.153644711221404E-4]:1.63850044569E-1)[&rate=6.153644711221404E-4]:1.55044077679E-1,(((48[&rate=6.153644711221404E-4]:6.655682288036E-1,((53[&rate=6.153644711221404E-4]:5.566684826773E-1,8[&rate=6.153644711221404E-4]:5.457095785676E-1)[&rate=6.153644711221404E-4]:1.015478429005E-1,49[&rate=6.153644711221404E-4]:6.554765995502E-1)[&rate=6.153644711221404E-4]:1.009162925344E-2)[&rate=6.153644711221404E-4]:1.128427261408E-3,((27[&rate=6.153644711221404E-4]:4.827371431154E-1,4[&rate=6.153644711221404E-4]:3.101344033894E-1)[&rate=6.153644711221404E-4]:2.724970083592E-1,(12[&rate=6.153644711221404E-4]:3.549047118815E-1,15[&rate=6.153644711221404E-4]:3.932608762652E-1)[&rate=6.153644711221404E-4]:2.852609464423E-1)[&rate=6.153644711221404E-4]:2.653099774122E-2)[&rate=6.153644711221404E-4]:6.635191283845E-2,(46[&rate=6.153644711221404E-4]:4.994252166767E-1,41[&rate=6.153644711221404E-4]:4.775074084576E-1)[&rate=6.153644711221404E-4]:2.28143900172E-1)[&rate=6.153644711221404E-4]:2.980225811455E-1)[&rate=6.153644711221404E-4]:1.134097838749E-1,(((((10[&rate=6.153644711221404E-4]:6.609853262664E-1,55[&rate=6.153644711221404E-4]:6.418072440746E-1)[&rate=6.153644711221404E-4]:9.583235753618E-2,(21[&rate=6.153644711221404E-4]:5.139616575403E-1,(18[&rate=6.153644711221404E-4]:4.098952831402E-1,23[&rate=6.153644711221404E-4]:4.290733653319E-1)[&rate=6.153644711221404E-4]:9.584719631798E-2)[&rate=6.153644711221404E-4]:3.277875331115E-1)[&rate=6.153644711221404E-4]:2.971690004891E-1,((1[&rate=6.153644711221404E-4]:1.174785443669E-1,(19[&rate=6.153644711221404E-4]:7.941583414753E-1,26[&rate=6.153644711221404E-4]:8.188158757218E-1)[&rate=6.153644711221404E-4]:8.49640385081E-2)[&rate=6.153644711221404E-4]:1.750809987935E-1,22[&rate=6.153644711221404E-4]:1.073381460969E0)[&rate=6.153644711221404E-4]:7.649563428193E-2)[&rate=6.153644711221404E-4]:3.12845775949E-2,39[&rate=6.153644711221404E-4]:1.95178372291E-2)[&rate=6.153644711221404E-4]:3.74137241881E-2,(57[&rate=6.153644711221404E-4]:6.309532926926E-1,((60[&rate=6.153644711221404E-4]:3.427702623196E-1,59[&rate=6.153644711221404E-4]:3.372908102647E-1)[&rate=6.153644711221404E-4]:5.994518415923E-3,56[&rate=6.153644711221404E-4]:3.460250547079E-1)[&rate=6.153644711221404E-4]:2.821885119571E-1)[&rate=6.153644711221404E-4]:6.725536111904E-1)[&rate=6.153644711221404E-4]:1.357676976707E-2)[&rate=6.153644711221404E-4]:2.614215666556E-2)[&rate=6.153644711221404E-4]:8.741949217219E-1)[&rate=6.153644711221404E-4]:4.861785482953E-1,29[&rate=6.153644711221404E-4]:4.783803468183E-1)[&rate=6.153644711221404E-4]:1.118239328971E-1,(34[&rate=6.153644711221404E-4]:3.709479661578E-1,61[&rate=6.153644711221404E-4]:5.622047967589E-1)[&rate=6.153644711221404E-4]:1.482180621914E-1)[&rate=6.153644711221404E-4]:2.776466667206E-2,((30[&rate=6.153644711221404E-4]:5.93580119716E-1,((35[&rate=6.153644711221404E-4]:6.462452091715E-1,((33[&rate=6.153644711221404E-4]:5.720588976588E-1,36[&rate=6.153644711221404E-4]:6.075780233417E-1)[&rate=6.153644711221404E-4]:4.797298550412E-2,((37[&rate=6.153644711221404E-4]:3.647359727364E-1,31[&rate=6.153644711221404E-4]:3.647359727364E-1)[&rate=6.153644711221404E-4]:1.384505732294E-1,32[&rate=6.153644711221404E-4]:5.878859995179E-1)[&rate=6.153644711221404E-4]:5.673604757943E-2)[&rate=6.153644711221404E-4]:1.255212382296E-2)[&rate=6.153644711221404E-4]:7.434908532893E-2,((2[&rate=6.153644711221404E-4]:7.259111644233E-1,((20[&rate=6.153644711221404E-4]:2.915056720804E-1,25[&rate=6.153644711221404E-4]:3.079440282447E-1)[&rate=6.153644711221404E-4]:4.109445696642E-1,(((6[&rate=6.153644711221404E-4]:2.049917256108E-1,7[&rate=6.153644711221404E-4]:2.049917256108E-1)[&rate=6.153644711221404E-4]:2.83178756876E-1,24[&rate=6.153644711221404E-4]:5.950197975553E-1)[&rate=6.153644711221404E-4]:8.584071758975E-2,28[&rate=6.153644711221404E-4]:7.246961315835E-1)[&rate=6.153644711221404E-4]:3.25486307091E-2)[&rate=6.153644711221404E-4]:1.960636624048E-1)[&rate=6.153644711221404E-4]:1.75569583938E0,62[&rate=6.153644711221404E-4]:5.822582501547E-1)[&rate=6.153644711221404E-4]:6.729779297984E-2)[&rate=6.153644711221404E-4]:1.40112576183E-3)[&rate=6.153644711221404E-4]:1.156229802483E-3,14[&rate=6.153644711221404E-4]:2.680229275636E0)[&rate=6.153644711221404E-4]:2.3232596869E-2);
tree STATE_9294000 [&joint=-18015.07708509864,lnP=-18015.07708509864] = [&R] ((((34[&rate=5.390445190688822E-4]:4.56703752339E-1,61[&rate=5.390445190688822E-4]:6.479605829401E-1)[&rate=5.390445190688822E-4]:6.182440563203E-2,(38[&rate=5.390445190688822E-4]:1.14640026531E0,((3[&rate=5.390445190688822E-4]:9.044811080488E-1,((16[&rate=5.390445190688822E-4]:7.172232023482E-1,5[&rate=5.390445190688822E-4]:6.54209503718E-1)[&rate=5.390445190688822E-4]:7.244230337478E-2,(13[&rate=5.390445190688822E-4]:4.562145721867E-1,9[&rate=5.390445190688822E-4]:4.178584078032E-1)[&rate=5.390445190688822E-4]:3.25231755454E-1)[&rate=5.390445190688822E-4]:2.298840954764E-1)[&rate=5.390445190688822E-4]:2.101757652184E-1,(((((1[&rate=5.390445190688822E-4]:8.310356979371E-2,(19[&rate=5.390445190688822E-4]:6.45415644271E-1,26[&rate=5.390445190688822E-4]:6.700731785175E-1)[&rate=5.390445190688822E-4]:1.993317611392E-1)[&rate=5.390445190688822E-4]:2.492820891098E-1,22[&rate=5.390445190688822E-4]:1.113207576712E0)[&rate=5.390445190688822E-4]:5.108628564162E-2,((21[&rate=5.390445190688822E-4]:7.741372182213E-1,23[&rate=5.390445190688822E-4]:7.85096122331E-1)[&rate=5.390445190688822E-4]:7.816161356416E-2,((10[&rate=5.390445190688822E-4]:5.375244888562E-1,55[&rate=5.390445190688822E-4]:5.183464066645E-1)[&rate=5.390445190688822E-4]:9.482210324486E-2,18[&rate=5.390445190688822E-4]:7.090589208682E-1)[&rate=5.390445190688822E-4]:1.350207328352E-1)[&rate=5.390445190688822E-4]:3.010361264583E-1)[&rate=5.390445190688822E-4]:2.028441857715E-3,39[&rate=5.390445190688822E-4]:4.678468594747E-3)[&rate=5.390445190688822E-4]:8.239956214293E-2,((57[&rate=5.390445190688822E-4]:5.361165631695E-1,((56[&rate=5.390445190688822E-4]:1.70265644389E-1,60[&rate=5.390445190688822E-4]:1.730053704166E-1)[&rate=5.390445190688822E-4]:2.623017211848E-1,59[&rate=5.390445190688822E-4]:4.298276395465E-1)[&rate=5.390445190688822E-4]:1.008094715681E-1)[&rate=5.390445190688822E-4]:7.692623510852E-1,(((((44[&rate=5.390445190688822E-4]:3.689053481776E-1,(50[&rate=5.390445190688822E-4]:2.308330891965E-2,40[&rate=5.390445190688822E-4]:8.335728152242E-2)[&rate=5.390445190688822E-4]:2.882877926826E-1)[&rate=5.390445190688822E-4]:2.611499847485E-1,(45[&rate=5.390445190688822E-4]:6.368763738552E-1,43[&rate=5.390445190688822E-4]:6.176982916635E-1)[&rate=5.390445190688822E-4]:1.509676729E-2)[&rate=5.390445190688822E-4]:1.004660220853E-1,((11[&rate=5.390445190688822E-4]:4.03836888657E-1,17[&rate=5.390445190688822E-4]:4.421930530406E-1)[&rate=5.390445190688822E-4]:2.07181481194E-1,51[&rate=5.390445190688822E-4]:5.288265890291E-1)[&rate=5.390445190688822E-4]:1.441605194069E-1)[&rate=5.390445190688822E-4]:4.473923714819E-2,(((42[&rate=5.390445190688822E-4]:2.836045808108E-1,54[&rate=5.390445190688822E-4]:4.753854027286E-1)[&rate=5.390445190688822E-4]:2.621594158273E-1,47[&rate=5.390445190688822E-4]:5.622023528025E-1)[&rate=5.390445190688822E-4]:1.463544953385E-1,(52[&rate=5.390445190688822E-4]:5.766391935814E-1,(63[&rate=5.390445190688822E-4]:3.741911071351E-1,58[&rate=5.390445190688822E-4]:3.714513811077E-1)[&rate=5.390445190688822E-4]:2.4080425083E-1)[&rate=5.390445190688822E-4]:5.520532579244E-2)[&rate=5.390445190688822E-4]:8.588182621031E-2)[&rate=5.390445190688822E-4]:2.315748807037E-1,(((46[&rate=5.390445190688822E-4]:3.351987954484E-1,41[&rate=5.390445190688822E-4]:3.132809872293E-1)[&rate=5.390445190688822E-4]:3.907761499529E-1,((12[&rate=5.390445190688822E-4]:4.047638095074E-1,15[&rate=5.390445190688822E-4]:4.431199738911E-1)[&rate=5.390445190688822E-4]:3.036984581559E-1,((8[&rate=5.390445190688822E-4]:5.184828387968E-1,(48[&rate=5.390445190688822E-4]:2.177412523641E-3,53[&rate=5.390445190688822E-4]:4.917138551225E-3)[&rate=5.390445190688822E-4]:5.245246043552E-1)[&rate=5.390445190688822E-4]:7.147863474512E-2,(27[&rate=5.390445190688822E-4]:1.864939941271E-1,4[&rate=5.390445190688822E-4]:1.389125440105E-2)[&rate=5.390445190688822E-4]:5.267551506477E-1)[&rate=5.390445190688822E-4]:1.102816160393E-1)[&rate=5.390445190688822E-4]:2.299212979272E-2)[&rate=5.390445190688822E-4]:4.973216720398E-3,49[&rate=5.390445190688822E-4]:7.364276141764E-1)[&rate=5.390445190688822E-4]:2.950653929333E-1)[&rate=5.390445190688822E-4]:1.012831674188E-1)[&rate=5.390445190688822E-4]:2.827445894872E-2)[&rate=5.390445190688822E-4]:3.031856855685E-2)[&rate=5.390445190688822E-4]:1.034483118071E0)[&rate=5.390445190688822E-4]:4.163303030208E-1)[&rate=5.390445190688822E-4]:3.623187951805E-3,((2[&rate=5.390445190688822E-4]:7.076450039444E-1,(((20[&rate=5.390445190688822E-4]:5.505537199591E-1,25[&rate=5.390445190688822E-4]:5.669920761235E-1)[&rate=5.390445190688822E-4]:1.159262168126E-1,28[&rate=5.390445190688822E-4]:7.212744573197E-1)[&rate=5.390445190688822E-4]:6.76718757943E-2,((6[&rate=5.390445190688822E-4]:9.102592647859E-2,7[&rate=5.390445190688822E-4]:9.102592647859E-2)[&rate=5.390445190688822E-4]:4.138799216068E-1,24[&rate=5.390445190688822E-4]:6.117551631539E-1)[&rate=5.390445190688822E-4]:1.333555535217E-1)[&rate=5.390445190688822E-4]:1.460959311044E-1)[&rate=5.390445190688822E-4]:1.841493080487E0,(29[&rate=5.390445190688822E-4]:4.974505676947E-1,30[&rate=5.390445190688822E-4]:4.974505676947E-1)[&rate=5.390445190688822E-4]:9.496171390705E-2)[&rate=5.390445190688822E-4]:7.773156872517E-4)[&rate=5.390445190688822E-4]:8.555691603673E-3,((14[&rate=5.390445190688822E-4]:2.612393717139E0,62[&rate=5.390445190688822E-4]:5.842778402016E-1)[&rate=5.390445190688822E-4]:4.885365349868E-2,((33[&rate=5.390445190688822E-4]:4.650743200627E-1,36[&rate=5.390445190688822E-4]:5.005934457455E-1)[&rate=5.390445190688822E-4]:1.94859903697E-1,(((37[&rate=5.390445190688822E-4]:2.321103971795E-1,31[&rate=5.390445190688822E-4]:2.321103971795E-1)[&rate=5.390445190688822E-4]:2.694823563707E-1,32[&rate=5.390445190688822E-4]:5.862922071022E-1)[&rate=5.390445190688822E-4]:9.548326104083E-2,35[&rate=5.390445190688822E-4]:6.708465063943E-1)[&rate=5.390445190688822E-4]:2.748919550912E-3)[&rate=5.390445190688822E-4]:3.057431912099E-2)[&rate=5.390445190688822E-4]:2.599084437276E-2);
tree STATE_9296000 [&joint=-18024.53667604655,lnP=-18024.53667604655] = [&R] ((29[&rate=5.232058973040551E-4]:5.912759912238E-1,(34[&rate=5.232058973040551E-4]:3.849829244887E-1,30[&rate=5.232058973040551E-4]:4.560211758549E-1)[&rate=5.232058973040551E-4]:1.352548153689E-1)[&rate=5.232058973040551E-4]:6.988345460658E-2,((((((37[&rate=5.232058973040551E-4]:1.250845818423E-1,31[&rate=5.232058973040551E-4]:1.250845818423E-1)[&rate=5.232058973040551E-4]:3.095326424218E-1,32[&rate=5.232058973040551E-4]:5.193166778161E-1)[&rate=5.232058973040551E-4]:1.11534849707E-1,((33[&rate=5.232058973040551E-4]:5.539638711844E-1,36[&rate=5.232058973040551E-4]:5.894829968672E-1)[&rate=5.232058973040551E-4]:2.72038294106E-2,35[&rate=5.232058973040551E-4]:5.948289027806E-1)[&rate=5.232058973040551E-4]:2.50936629937E-2)[&rate=5.232058973040551E-4]:1.600464175244E-2,(38[&rate=5.232058973040551E-4]:1.090795606126E0,((3[&rate=5.232058973040551E-4]:6.712473897884E-1,(16[&rate=5.232058973040551E-4]:6.030701622813E-1,(5[&rate=5.232058973040551E-4]:5.278931794636E-1,(13[&rate=5.232058973040551E-4]:2.954440951574E-1,9[&rate=5.232058973040551E-4]:2.570879307739E-1)[&rate=5.232058973040551E-4]:2.872436048541E-1)[&rate=5.232058973040551E-4]:1.216328418754E-2)[&rate=5.232058973040551E-4]:1.832457206577E-1)[&rate=5.232058973040551E-4]:5.202213529138E-1,(((((19[&rate=5.232058973040551E-4]:8.418606594796E-1,(1[&rate=5.232058973040551E-4]:1.492218644907E-2,26[&rate=5.232058973040551E-4]:8.01223556312E-1)[&rate=5.232058973040551E-4]:6.529463741402E-2)[&rate=5.232058973040551E-4]:2.666510759195E-3,22[&rate=5.232058973040551E-4]:8.637052524305E-1)[&rate=5.232058973040551E-4]:2.713863787944E-1,((55[&rate=5.232058973040551E-4]:3.289007035904E-1,10[&rate=5.232058973040551E-4]:3.480787857821E-1)[&rate=5.232058973040551E-4]:4.205257888802E-1,(21[&rate=5.232058973040551E-4]:7.755879572291E-1,(18[&rate=5.232058973040551E-4]:6.521119011968E-1,23[&rate=5.232058973040551E-4]:6.712899833885E-1)[&rate=5.232058973040551E-4]:1.152568779503E-1)[&rate=5.232058973040551E-4]:7.794812428241E-2)[&rate=5.232058973040551E-4]:2.705966456037E-1)[&rate=5.232058973040551E-4]:6.67485856333E-2,39[&rate=5.232058973040551E-4]:4.019638124183E-2)[&rate=5.232058973040551E-4]:4.769432750216E-2,(((((11[&rate=5.232058973040551E-4]:3.566600226545E-1,17[&rate=5.232058973040551E-4]:3.950161870382E-1)[&rate=5.232058973040551E-4]:5.201055389116E-1,(51[&rate=5.232058973040551E-4]:7.7271972663E-1,(45[&rate=5.232058973040551E-4]:7.365738952251E-1,(((50[&rate=5.232058973040551E-4]:9.00578003441E-3,40[&rate=5.232058973040551E-4]:6.927975263718E-2)[&rate=5.232058973040551E-4]:2.767118345898E-1,43[&rate=5.232058973040551E-4]:3.45991587227E-1)[&rate=5.232058973040551E-4]:2.378936497952E-1,44[&rate=5.232058973040551E-4]:5.811455109949E-1)[&rate=5.232058973040551E-4]:1.335105760111E-1)[&rate=5.232058973040551E-4]:1.155978861994E-1)[&rate=5.232058973040551E-4]:2.18540541143E-2)[&rate=5.232058973040551E-4]:1.473138273477E-1,(((42[&rate=5.232058973040551E-4]:1.56744195424E-1,(47[&rate=5.232058973040551E-4]:1.438831531984E-1,54[&rate=5.232058973040551E-4]:3.192256189518E-1)[&rate=5.232058973040551E-4]:2.929939838993E-2)[&rate=5.232058973040551E-4]:2.734629986373E-1,52[&rate=5.232058973040551E-4]:3.699332214585E-1)[&rate=5.232058973040551E-4]:2.794872270683E-1,(63[&rate=5.232058973040551E-4]:2.254568218433E-1,58[&rate=5.232058973040551E-4]:2.22717095816E-1)[&rate=5.232058973040551E-4]:4.623197910671E-1)[&rate=5.232058973040551E-4]:2.924671595653E-1)[&rate=5.232058973040551E-4]:1.190849700069E-2,((((12[&rate=5.232058973040551E-4]:5.031412074658E-1,15[&rate=5.232058973040551E-4]:5.414973718495E-1)[&rate=5.232058973040551E-4]:1.911793656081E-1,(49[&rate=5.232058973040551E-4]:6.568169606146E-1,48[&rate=5.232058973040551E-4]:6.568169606146E-1)[&rate=5.232058973040551E-4]:3.750361245933E-2)[&rate=5.232058973040551E-4]:7.333472489066E-3,((27[&rate=5.232058973040551E-4]:2.780473146803E-1,4[&rate=5.232058973040551E-4]:1.054445749543E-1)[&rate=5.232058973040551E-4]:2.698878668954E-1,8[&rate=5.232058973040551E-4]:4.246475103428E-1)[&rate=5.232058973040551E-4]:2.687873571381E-1)[&rate=5.232058973040551E-4]:2.335683776166E-1,(46[&rate=5.232058973040551E-4]:7.285344438987E-1,(53[&rate=5.232058973040551E-4]:6.009536815588E-1,41[&rate=5.232058973040551E-4]:5.708166952574E-1)[&rate=5.232058973040551E-4]:1.357999404222E-1)[&rate=5.232058973040551E-4]:2.012085272263E-1)[&rate=5.232058973040551E-4]:1.00765462735E-1)[&rate=5.232058973040551E-4]:1.081953277174E-1,(57[&rate=5.232058973040551E-4]:4.356261831966E-1,((59[&rate=5.232058973040551E-4]:3.058201360469E-1,60[&rate=5.232058973040551E-4]:3.112995881018E-1)[&rate=5.232058973040551E-4]:1.623470488138E-2,56[&rate=5.232058973040551E-4]:3.247945669556E-1)[&rate=5.232058973040551E-4]:1.080918902134E-1)[&rate=5.232058973040551E-4]:8.811597701617E-1)[&rate=5.232058973040551E-4]:1.768009785152E-2)[&rate=5.232058973040551E-4]:1.063177599856E-1)[&rate=5.232058973040551E-4]:9.020665894516E-1)[&rate=5.232058973040551E-4]:3.89880459848E-1)[&rate=5.232058973040551E-4]:8.734373591698E-2,(14[&rate=5.232058973040551E-4]:2.678543642938E0,62[&rate=5.232058973040551E-4]:6.504277660011E-1)[&rate=5.232058973040551E-4]:1.804926076695E-3)[&rate=5.232058973040551E-4]:1.58669639709E-3,((2[&rate=5.232058973040551E-4]:1.015707825769E0,(((20[&rate=5.232058973040551E-4]:4.749371361116E-1,25[&rate=5.232058973040551E-4]:4.913754922759E-1)[&rate=5.232058973040551E-4]:2.392070389354E-1,28[&rate=5.232058973040551E-4]:7.689386955951E-1)[&rate=5.232058973040551E-4]:2.638565911591E-2,((6[&rate=5.232058973040551E-4]:1.511517061114E-1,7[&rate=5.232058973040551E-4]:1.511517061114E-1)[&rate=5.232058973040551E-4]:4.46753344395E-1,24[&rate=5.232058973040551E-4]:7.04754365575E-1)[&rate=5.232058973040551E-4]:4.673437269762E-2)[&rate=5.232058973040551E-4]:4.477807313324E-1)[&rate=5.232058973040551E-4]:1.532712978173E0,61[&rate=5.232058973040551E-4]:7.119135803474E-1)[&rate=5.232058973040551E-4]:4.747338182012E-3)[&rate=5.232058973040551E-4]:6.471710653586E-2);
tree STATE_9298000 [&joint=-17997.994045847016,lnP=-17997.994045847016] = [&R] (((30[&rate=5.1674777677806E-4]:5.895368699866E-1,(29[&rate=5.1674777677806E-4]:3.447449340272E-1,34[&rate=5.1674777677806E-4]:2.73706682661E-1)[&rate=5.1674777677806E-4]:2.447919359594E-1)[&rate=5.1674777677806E-4]:3.416456872271E-3,(((37[&rate=5.1674777677806E-4]:4.70707859903E-1,31[&rate=5.1674777677806E-4]:4.70707859903E-1)[&rate=5.1674777677806E-4]:5.18810269646E-2,32[&rate=5.1674777677806E-4]:6.072883404197E-1)[&rate=5.1674777677806E-4]:7.607630750891E-2,((35[&rate=5.1674777677806E-4]:5.549630342096E-1,(38[&rate=5.1674777677806E-4]:5.425797712318E-1,((3[&rate=5.1674777677806E-4]:9.668934594182E-1,((13[&rate=5.1674777677806E-4]:2.693536443822E-1,9[&rate=5.1674777677806E-4]:2.309974799987E-1)[&rate=5.1674777677806E-4]:4.641958207359E-1,(5[&rate=5.1674777677806E-4]:6.653662877902E-1,16[&rate=5.1674777677806E-4]:7.283799864203E-1)[&rate=5.1674777677806E-4]:1.338865678008E-2)[&rate=5.1674777677806E-4]:3.401933093684E-1)[&rate=5.1674777677806E-4]:1.995991346759E-1,(((((18[&rate=5.1674777677806E-4]:2.458621389683E-1,23[&rate=5.1674777677806E-4]:2.6504022116E-1)[&rate=5.1674777677806E-4]:5.30909997448E-1,21[&rate=5.1674777677806E-4]:7.849913144984E-1)[&rate=5.1674777677806E-4]:4.574134626489E-2,(55[&rate=5.1674777677806E-4]:5.921871652578E-1,10[&rate=5.1674777677806E-4]:6.113652474495E-1)[&rate=5.1674777677806E-4]:1.344359064645E-1)[&rate=5.1674777677806E-4]:3.509977236052E-1,(((1[&rate=5.1674777677806E-4]:6.994991407784E-2,(26[&rate=5.1674777677806E-4]:7.039002671087E-1,19[&rate=5.1674777677806E-4]:6.792427328623E-1)[&rate=5.1674777677806E-4]:1.52351016832E-1)[&rate=5.1674777677806E-4]:1.660691047311E-1,22[&rate=5.1674777677806E-4]:1.016840936617E0)[&rate=5.1674777677806E-4]:1.503294913093E-1,39[&rate=5.1674777677806E-4]:5.526592310153E-3)[&rate=5.1674777677806E-4]:2.551886055161E-2)[&rate=5.1674777677806E-4]:4.551084647558E-2,(((((11[&rate=5.1674777677806E-4]:6.813902677548E-1,17[&rate=5.1674777677806E-4]:7.197464321385E-1)[&rate=5.1674777677806E-4]:5.003043389528E-2,(51[&rate=5.1674777677806E-4]:6.46551605353E-1,(45[&rate=5.1674777677806E-4]:6.171066936296E-1,((50[&rate=5.1674777677806E-4]:1.04222540907E-1,40[&rate=5.1674777677806E-4]:1.644965135097E-1)[&rate=5.1674777677806E-4]:4.16804243403E-1,(44[&rate=5.1674777677806E-4]:2.078792172563E-1,43[&rate=5.1674777677806E-4]:2.106189432837E-1)[&rate=5.1674777677806E-4]:3.70681813629E-1)[&rate=5.1674777677806E-4]:1.662785452514E-2)[&rate=5.1674777677806E-4]:1.088969665179E-1)[&rate=5.1674777677806E-4]:2.677315475244E-3)[&rate=5.1674777677806E-4]:1.634877200329E-1,(((63[&rate=5.1674777677806E-4]:1.733187991526E-1,58[&rate=5.1674777677806E-4]:1.705790731252E-1)[&rate=5.1674777677806E-4]:4.616492950497E-1,52[&rate=5.1674777677806E-4]:5.966119298186E-1)[&rate=5.1674777677806E-4]:3.7611710904E-2,((47[&rate=5.1674777677806E-4]:2.111061915677E-1,42[&rate=5.1674777677806E-4]:1.946678354033E-1)[&rate=5.1674777677806E-4]:3.835432791947E-1,54[&rate=5.1674777677806E-4]:7.699919365158E-1)[&rate=5.1674777677806E-4]:1.162864987273E-1)[&rate=5.1674777677806E-4]:1.784930001386E-1)[&rate=5.1674777677806E-4]:1.422397726231E-1,(((27[&rate=5.1674777677806E-4]:2.505371354672E-1,4[&rate=5.1674777677806E-4]:7.793439574119E-2)[&rate=5.1674777677806E-4]:5.803767770079E-1,((8[&rate=5.1674777677806E-4]:6.760463141975E-1,(49[&rate=5.1674777677806E-4]:6.484750170654E-1,48[&rate=5.1674777677806E-4]:6.484750170654E-1)[&rate=5.1674777677806E-4]:3.579047521416E-2)[&rate=5.1674777677806E-4]:1.256915236462E-2,(12[&rate=5.1674777677806E-4]:2.46560382065E-1,15[&rate=5.1674777677806E-4]:2.849165464486E-1)[&rate=5.1674777677806E-4]:4.502742625792E-1)[&rate=5.1674777677806E-4]:1.901077468013E-2)[&rate=5.1674777677806E-4]:1.042024037357E-1,(46[&rate=5.1674777677806E-4]:7.340590340584E-1,(41[&rate=5.1674777677806E-4]:6.914025545537E-1,53[&rate=5.1674777677806E-4]:7.215395408551E-1)[&rate=5.1674777677806E-4]:2.073867128559E-2)[&rate=5.1674777677806E-4]:8.050933694694E-2)[&rate=5.1674777677806E-4]:2.171003712461E-1)[&rate=5.1674777677806E-4]:3.816731632663E-2,(57[&rate=5.1674777677806E-4]:3.746837831228E-1,(60[&rate=5.1674777677806E-4]:2.882658910602E-1,(56[&rate=5.1674777677806E-4]:1.821083955833E-1,59[&rate=5.1674777677806E-4]:1.79368669556E-1)[&rate=5.1674777677806E-4]:1.034177694492E-1)[&rate=5.1674777677806E-4]:8.641789206261E-2)[&rate=5.1674777677806E-4]:8.732344672362E-1)[&rate=5.1674777677806E-4]:7.521339144417E-2)[&rate=5.1674777677806E-4]:9.267602078408E-2)[&rate=5.1674777677806E-4]:3.788269031653E-1)[&rate=5.1674777677806E-4]:8.571321214252E-1)[&rate=5.1674777677806E-4]:1.410256056797E-2,(33[&rate=5.1674777677806E-4]:3.712200543484E-1,36[&rate=5.1674777677806E-4]:4.067391800313E-1)[&rate=5.1674777677806E-4]:1.841843382435E-1)[&rate=5.1674777677806E-4]:1.033700914023E-1)[&rate=5.1674777677806E-4]:4.893294122534E-2)[&rate=5.1674777677806E-4]:4.809091322732E-2,((62[&rate=5.1674777677806E-4]:6.473326703266E-1,14[&rate=5.1674777677806E-4]:2.675448547264E0)[&rate=5.1674777677806E-4]:1.432875223718E-2,((2[&rate=5.1674777677806E-4]:7.627657213515E-1,((28[&rate=5.1674777677806E-4]:7.753208479933E-1,((6[&rate=5.1674777677806E-4]:1.575058342427E-1,7[&rate=5.1674777677806E-4]:1.575058342427E-1)[&rate=5.1674777677806E-4]:4.355458388026E-1,24[&rate=5.1674777677806E-4]:6.999009881138E-1)[&rate=5.1674777677806E-4]:3.158424344107E-2)[&rate=5.1674777677806E-4]:9.598818274711E-2,(20[&rate=5.1674777677806E-4]:2.971084686629E-1,25[&rate=5.1674777677806E-4]:3.135468248273E-1)[&rate=5.1674777677806E-4]:5.194060415295E-1)[&rate=5.1674777677806E-4]:1.188539508852E-1)[&rate=5.1674777677806E-4]:1.785721082233E0,61[&rate=5.1674777677806E-4]:7.119795799899E-1)[&rate=5.1674777677806E-4]:1.252337262847E-2)[&rate=5.1674777677806E-4]:3.675986670273E-2);
tree STATE_9300000 [&joint=-17993.949105924767,lnP=-17993.949105924767] = [&R] (((2[&rate=6.401870688281077E-4]:8.66037851773E-1,(((20[&rate=6.401870688281077E-4]:2.728595175799E-1,25[&rate=6.401870688281077E-4]:2.892978737442E-1)[&rate=6.401870688281077E-4]:5.036482765092E-1,28[&rate=6.401870688281077E-4]:8.313023146371E-1)[&rate=6.401870688281077E-4]:1.6318443124E-2,((6[&rate=6.401870688281077E-4]:1.999420316128E-1,7[&rate=6.401870688281077E-4]:1.999420316128E-1)[&rate=6.401870688281077E-4]:4.277689858564E-1,24[&rate=6.401870688281077E-4]:7.345603325377E-1)[&rate=6.401870688281077E-4]:6.9224808785E-2)[&rate=6.401870688281077E-4]:2.458143542859E-1)[&rate=6.401870688281077E-4]:1.682217516591E0,61[&rate=6.401870688281077E-4]:7.1174814477E-1)[&rate=6.401870688281077E-4]:1.419663318308E-2,(((38[&rate=6.401870688281077E-4]:6.023462618784E-1,((3[&rate=6.401870688281077E-4]:6.260759091658E-1,(5[&rate=6.401870688281077E-4]:6.397562500361E-1,(16[&rate=6.401870688281077E-4]:6.578605206638E-1,(13[&rate=6.401870688281077E-4]:2.02005331363E-1,9[&rate=6.401870688281077E-4]:1.636491669796E-1)[&rate=6.401870688281077E-4]:4.476360112184E-1)[&rate=6.401870688281077E-4]:4.490942800243E-2)[&rate=6.401870688281077E-4]:3.837445365025E-2)[&rate=6.401870688281077E-4]:5.337502097154E-1,((39[&rate=6.401870688281077E-4]:4.88426103456E-2,((10[&rate=6.401870688281077E-4]:7.49457611516E-1,(55[&rate=6.401870688281077E-4]:6.549388421938E-1,((18[&rate=6.401870688281077E-4]:6.892071857643E-1,23[&rate=6.401870688281077E-4]:7.083852679561E-1)[&rate=6.401870688281077E-4]:3.95131957499E-2,21[&rate=6.401870688281077E-4]:7.369395595963E-1)[&rate=6.401870688281077E-4]:2.210887163848E-2)[&rate=6.401870688281077E-4]:7.534068713046E-2)[&rate=6.401870688281077E-4]:2.947717836106E-1,((1[&rate=6.401870688281077E-4]:3.317905939626E-2,(26[&rate=6.401870688281077E-4]:6.903399235959E-1,19[&rate=6.401870688281077E-4]:6.656823893495E-1)[&rate=6.401870688281077E-4]:1.291405056633E-1)[&rate=6.401870688281077E-4]:8.749272516773E-3,22[&rate=6.401870688281077E-4]:8.227502497213E-1)[&rate=6.401870688281077E-4]:3.173695563643E-1)[&rate=6.401870688281077E-4]:7.036663987645E-2)[&rate=6.401870688281077E-4]:3.735879815833E-2,(((((45[&rate=6.401870688281077E-4]:7.304890684985E-1,((50[&rate=6.401870688281077E-4]:1.4115960026E-1,40[&rate=6.401870688281077E-4]:2.014335728627E-1)[&rate=6.401870688281077E-4]:4.445753976932E-1,(44[&rate=6.401870688281077E-4]:2.024532430857E-1,43[&rate=6.401870688281077E-4]:2.051929691131E-1)[&rate=6.401870688281077E-4]:4.408160014429E-1)[&rate=6.401870688281077E-4]:6.530201575086E-2)[&rate=6.401870688281077E-4]:1.285323664366E-1,(51[&rate=6.401870688281077E-4]:6.516744728944E-1,(11[&rate=6.401870688281077E-4]:2.493591036452E-1,17[&rate=6.401870688281077E-4]:2.877152680289E-1)[&rate=6.401870688281077E-4]:4.845071500711E-1)[&rate=6.401870688281077E-4]:1.278949072462E-1)[&rate=6.401870688281077E-4]:2.785046188447E-2,((63[&rate=6.401870688281077E-4]:1.762354487115E-1,58[&rate=6.401870688281077E-4]:1.734957226841E-1)[&rate=6.401870688281077E-4]:4.764480039316E-1,((42[&rate=6.401870688281077E-4]:1.943999553442E-1,(47[&rate=6.401870688281077E-4]:3.501196095004E-2,54[&rate=6.401870688281077E-4]:2.103544267034E-1)[&rate=6.401870688281077E-4]:1.758263505585E-1)[&rate=6.401870688281077E-4]:4.327282587213E-1,52[&rate=6.401870688281077E-4]:5.668542414627E-1)[&rate=6.401870688281077E-4]:4.747304679671E-2)[&rate=6.401870688281077E-4]:1.930925537658E-1)[&rate=6.401870688281077E-4]:4.50324607337E-2,(((27[&rate=6.401870688281077E-4]:3.05825691738E-1,4[&rate=6.401870688281077E-4]:1.33222952012E-1)[&rate=6.401870688281077E-4]:5.025015370156E-1,(((48[&rate=6.401870688281077E-4]:5.963704923296E-1,49[&rate=6.401870688281077E-4]:5.963704923296E-1)[&rate=6.401870688281077E-4]:6.115758077998E-2,8[&rate=6.401870688281077E-4]:6.493088950275E-1)[&rate=6.401870688281077E-4]:2.320664950939E-2,(12[&rate=6.401870688281077E-4]:2.182078686807E-1,15[&rate=6.401870688281077E-4]:2.565640330644E-1)[&rate=6.401870688281077E-4]:4.625268539382E-1)[&rate=6.401870688281077E-4]:1.252401298385E-2)[&rate=6.401870688281077E-4]:4.854788900114E-2,(46[&rate=6.401870688281077E-4]:6.998003599892E-1,(41[&rate=6.401870688281077E-4]:6.673512350107E-1,53[&rate=6.401870688281077E-4]:6.97488221312E-1)[&rate=6.401870688281077E-4]:1.05313167595E-2)[&rate=6.401870688281077E-4]:3.652681255997E-2)[&rate=6.401870688281077E-4]:1.928374589768E-1)[&rate=6.401870688281077E-4]:2.139089663668E-1,(57[&rate=6.401870688281077E-4]:4.146190893625E-1,(60[&rate=6.401870688281077E-4]:2.811142824969E-1,(59[&rate=6.401870688281077E-4]:2.701295991015E-1,56[&rate=6.401870688281077E-4]:2.728693251289E-1)[&rate=6.401870688281077E-4]:5.505231340384E-3)[&rate=6.401870688281077E-4]:1.335048068657E-1)[&rate=6.401870688281077E-4]:9.065367003112E-1)[&rate=6.401870688281077E-4]:1.162096129599E-2)[&rate=6.401870688281077E-4]:7.63644364047E-2)[&rate=6.401870688281077E-4]:4.452598690247E-1)[&rate=6.401870688281077E-4]:8.823824689987E-1,((35[&rate=6.401870688281077E-4]:5.79275316996E-1,((37[&rate=6.401870688281077E-4]:1.851355476759E-1,32[&rate=6.401870688281077E-4]:2.698350012279E-1)[&rate=6.401870688281077E-4]:3.076626794603E-1,31[&rate=6.401870688281077E-4]:4.927982271362E-1)[&rate=6.401870688281077E-4]:1.270659805656E-2)[&rate=6.401870688281077E-4]:5.663736980598E-2,(33[&rate=6.401870688281077E-4]:4.887987561926E-1,36[&rate=6.401870688281077E-4]:5.243178818754E-1)[&rate=6.401870688281077E-4]:1.334527284238E-1)[&rate=6.401870688281077E-4]:4.067185627566E-3)[&rate=6.401870688281077E-4]:8.641946960413E-2,(((29[&rate=6.401870688281077E-4]:5.896790195612E-1,(34[&rate=6.401870688281077E-4]:4.682652185342E-1,30[&rate=6.401870688281077E-4]:5.393034699004E-1)[&rate=6.401870688281077E-4]:5.037554966072E-2)[&rate=6.401870688281077E-4]:4.187723072673E-4,62[&rate=6.401870688281077E-4]:6.474748410488E-1)[&rate=6.401870688281077E-4]:2.682579735819E-3,14[&rate=6.401870688281077E-4]:2.678273297721E0)[&rate=6.401870688281077E-4]:5.203669883183E-3)[&rate=6.401870688281077E-4]:7.742157230742E-3);
tree STATE_9302000 [&joint=-17989.914230436792,lnP=-17989.914230436792] = [&R] ((61[&rate=5.43421865809919E-4]:7.118748343138E-1,(2[&rate=5.43421865809919E-4]:8.160418263054E-1,((20[&rate=5.43421865809919E-4]:2.638520453923E-1,25[&rate=5.43421865809919E-4]:2.802904015567E-1)[&rate=5.43421865809919E-4]:5.15674479539E-1,(((6[&rate=5.43421865809919E-4]:2.073051451044E-1,7[&rate=5.43421865809919E-4]:2.073051451044E-1)[&rate=5.43421865809919E-4]:3.864954494958E-1,24[&rate=5.43421865809919E-4]:7.006499096687E-1)[&rate=5.43421865809919E-4]:3.799010933504E-2,28[&rate=5.43421865809919E-4]:7.824756354422E-1)[&rate=5.43421865809919E-4]:5.184541003718E-2)[&rate=5.43421865809919E-4]:2.091180411002E-1)[&rate=5.43421865809919E-4]:1.732340231603E0)[&rate=5.43421865809919E-4]:4.470569747658E-2,((29[&rate=5.43421865809919E-4]:5.993273069897E-1,(14[&rate=5.43421865809919E-4]:2.675613404366E0,30[&rate=5.43421865809919E-4]:5.901204782489E-1)[&rate=5.43421865809919E-4]:9.206828740818E-3)[&rate=5.43421865809919E-4]:4.424277832109E-3,(((37[&rate=5.43421865809919E-4]:3.45785418375E-1,32[&rate=5.43421865809919E-4]:4.304848719271E-1)[&rate=5.43421865809919E-4]:3.051843081635E-1,(((33[&rate=5.43421865809919E-4]:3.822303476894E-1,36[&rate=5.43421865809919E-4]:4.177494733723E-1)[&rate=5.43421865809919E-4]:2.996993451639E-1,34[&rate=5.43421865809919E-4]:4.961373431265E-1)[&rate=5.43421865809919E-4]:2.353060670655E-2,35[&rate=5.43421865809919E-4]:7.191215017455E-1)[&rate=5.43421865809919E-4]:5.61871659633E-3)[&rate=5.43421865809919E-4]:5.173969104328E-3,(31[&rate=5.43421865809919E-4]:5.806524484735E-1,((38[&rate=5.43421865809919E-4]:6.318436728997E-1,(((5[&rate=5.43421865809919E-4]:6.061453156809E-1,(16[&rate=5.43421865809919E-4]:2.555630024899E-1,3[&rate=5.43421865809919E-4]:1.404945093393E-1)[&rate=5.43421865809919E-4]:4.135960118212E-1)[&rate=5.43421865809919E-4]:8.55316035281E-2,(13[&rate=5.43421865809919E-4]:2.230912091928E-1,9[&rate=5.43421865809919E-4]:1.847350448093E-1)[&rate=5.43421865809919E-4]:5.233802305641E-1)[&rate=5.43421865809919E-4]:6.416630011586E-1,(((((1[&rate=5.43421865809919E-4]:2.406568222373E-2,(26[&rate=5.43421865809919E-4]:7.294206166329E-1,19[&rate=5.43421865809919E-4]:7.047630823864E-1)[&rate=5.43421865809919E-4]:8.094643545379E-2)[&rate=5.43421865809919E-4]:9.09289374536E-2,22[&rate=5.43421865809919E-4]:8.958165374855E-1)[&rate=5.43421865809919E-4]:2.654879943337E-1,(((18[&rate=5.43421865809919E-4]:2.512716991556E-1,23[&rate=5.43421865809919E-4]:2.704497813473E-1)[&rate=5.43421865809919E-4]:1.31155814084E-1,21[&rate=5.43421865809919E-4]:3.906466913216E-1)[&rate=5.43421865809919E-4]:3.993313970025E-1,(55[&rate=5.43421865809919E-4]:5.928091726185E-1,10[&rate=5.43421865809919E-4]:6.119872548102E-1)[&rate=5.43421865809919E-4]:9.305932666473E-2)[&rate=5.43421865809919E-4]:3.603675393855E-1)[&rate=5.43421865809919E-4]:7.842039124017E-4,39[&rate=5.43421865809919E-4]:4.449001153204E-4)[&rate=5.43421865809919E-4]:1.118942072615E-1,(((((45[&rate=5.43421865809919E-4]:6.173991951719E-1,((50[&rate=5.43421865809919E-4]:1.233285601084E-3,40[&rate=5.43421865809919E-4]:6.150725820386E-2)[&rate=5.43421865809919E-4]:2.397376240032E-1,(44[&rate=5.43421865809919E-4]:2.074979593662E-1,43[&rate=5.43421865809919E-4]:2.102376853936E-1)[&rate=5.43421865809919E-4]:9.100719681349E-2)[&rate=5.43421865809919E-4]:2.969762307731E-1)[&rate=5.43421865809919E-4]:1.297463424646E-1,(51[&rate=5.43421865809919E-4]:5.633490410639E-1,(11[&rate=5.43421865809919E-4]:2.535630883589E-1,17[&rate=5.43421865809919E-4]:2.919192527426E-1)[&rate=5.43421865809919E-4]:3.919777335269E-1)[&rate=5.43421865809919E-4]:1.04344441778E-1)[&rate=5.43421865809919E-4]:1.66916626059E-1,((63[&rate=5.43421865809919E-4]:1.365686580398E-1,58[&rate=5.43421865809919E-4]:1.338289320125E-1)[&rate=5.43421865809919E-4]:5.378023351848E-1,((47[&rate=5.43421865809919E-4]:2.429413773228E-1,(42[&rate=5.43421865809919E-4]:1.4519986303E-1,54[&rate=5.43421865809919E-4]:3.369806849477E-1)[&rate=5.43421865809919E-4]:8.130315812844E-2)[&rate=5.43421865809919E-4]:3.661708685448E-1,52[&rate=5.43421865809919E-4]:5.323999171004E-1)[&rate=5.43421865809919E-4]:1.036149117406E-1)[&rate=5.43421865809919E-4]:1.985952800599E-1)[&rate=5.43421865809919E-4]:2.194918448617E-1,((((49[&rate=5.43421865809919E-4]:6.806225272406E-1,8[&rate=5.43421865809919E-4]:6.724033491585E-1)[&rate=5.43421865809919E-4]:1.360012652932E-2,((27[&rate=5.43421865809919E-4]:3.212987836888E-1,4[&rate=5.43421865809919E-4]:1.486960439628E-1)[&rate=5.43421865809919E-4]:4.147318008475E-1,(12[&rate=5.43421865809919E-4]:2.17076178835E-1,15[&rate=5.43421865809919E-4]:2.554323432186E-1)[&rate=5.43421865809919E-4]:4.038859125506E-1)[&rate=5.43421865809919E-4]:7.32605623844E-2)[&rate=5.43421865809919E-4]:4.855862571394E-2,48[&rate=5.43421865809919E-4]:7.427812794839E-1)[&rate=5.43421865809919E-4]:1.255944501868E-1,(41[&rate=5.43421865809919E-4]:6.68256125334E-1,(46[&rate=5.43421865809919E-4]:6.072179133488E-1,53[&rate=5.43421865809919E-4]:6.154370914311E-1)[&rate=5.43421865809919E-4]:8.295602020425E-2)[&rate=5.43421865809919E-4]:1.727223440629E-1)[&rate=5.43421865809919E-4]:2.679180049138E-1)[&rate=5.43421865809919E-4]:2.000454949647E-2,(57[&rate=5.43421865809919E-4]:4.242735953332E-1,(60[&rate=5.43421865809919E-4]:3.546955935899E-1,(56[&rate=5.43421865809919E-4]:3.286811944688E-1,59[&rate=5.43421865809919E-4]:3.259414684415E-1)[&rate=5.43421865809919E-4]:2.327467309345E-2)[&rate=5.43421865809919E-4]:6.957800174334E-2)[&rate=5.43421865809919E-4]:9.046274284739E-1)[&rate=5.43421865809919E-4]:3.001342603545E-2)[&rate=5.43421865809919E-4]:1.716857444977E-1)[&rate=5.43421865809919E-4]:3.532982730801E-1)[&rate=5.43421865809919E-4]:8.469031231366E-1,62[&rate=5.43421865809919E-4]:5.629596862229E-1)[&rate=5.43421865809919E-4]:2.042500268796E-2)[&rate=5.43421865809919E-4]:7.549124716933E-2)[&rate=5.43421865809919E-4]:2.252697921945E-3)[&rate=5.43421865809919E-4]:3.261036773368E-2);
tree STATE_9304000 [&joint=-18007.674901017042,lnP=-18007.674901017042] = [&R] ((((31[&rate=5.370645533958906E-4]:6.077546391849E-1,62[&rate=5.370645533958906E-4]:6.104868796223E-1)[&rate=5.370645533958906E-4]:4.346411748249E-2,(61[&rate=5.370645533958906E-4]:7.107329983814E-1,30[&rate=5.370645533958906E-4]:5.905144191464E-1)[&rate=5.370645533958906E-4]:6.059528777991E-3)[&rate=5.370645533958906E-4]:6.975877030531E-3,(2[&rate=5.370645533958906E-4]:9.670804455784E-1,(((20[&rate=5.370645533958906E-4]:3.121804839262E-1,25[&rate=5.370645533958906E-4]:3.286188400906E-1)[&rate=5.370645533958906E-4]:4.503117128695E-1,(24[&rate=5.370645533958906E-4]:3.315896808091E-1,(6[&rate=5.370645533958906E-4]:2.022550881903E-1,7[&rate=5.370645533958906E-4]:2.022550881903E-1)[&rate=5.370645533958906E-4]:2.248527755029E-2)[&rate=5.370645533958906E-4]:4.418614200963E-1)[&rate=5.370645533958906E-4]:4.851409457512E-3,28[&rate=5.370645533958906E-4]:8.221381268013E-1)[&rate=5.370645533958906E-4]:3.723395790512E-1)[&rate=5.370645533958906E-4]:1.593195182206E0)[&rate=5.370645533958906E-4]:6.123930349802E-2,(((38[&rate=5.370645533958906E-4]:4.591950836286E-1,((((13[&rate=5.370645533958906E-4]:3.479701041626E-1,9[&rate=5.370645533958906E-4]:3.096139397791E-1)[&rate=5.370645533958906E-4]:3.035395240218E-1,5[&rate=5.370645533958906E-4]:5.967151076366E-1)[&rate=5.370645533958906E-4]:2.60126606491E-2,(16[&rate=5.370645533958906E-4]:6.418322148089E-1,3[&rate=5.370645533958906E-4]:5.267637216583E-1)[&rate=5.370645533958906E-4]:4.39092521069E-2)[&rate=5.370645533958906E-4]:6.317768946569E-1,(((39[&rate=5.370645533958906E-4]:1.910660618276E-2,(((18[&rate=5.370645533958906E-4]:2.540492008335E-1,23[&rate=5.370645533958906E-4]:2.732272830253E-1)[&rate=5.370645533958906E-4]:4.118304398063E-1,21[&rate=5.370645533958906E-4]:6.740988187219E-1)[&rate=5.370645533958906E-4]:9.463126415002E-2,(55[&rate=5.370645533958906E-4]:6.256437092363E-1,10[&rate=5.370645533958906E-4]:6.448217914281E-1)[&rate=5.370645533958906E-4]:3.897678459463E-2)[&rate=5.370645533958906E-4]:4.010614548176E-1)[&rate=5.370645533958906E-4]:4.039109420261E-2,((1[&rate=5.370645533958906E-4]:1.947496495758E-1,(26[&rate=5.370645533958906E-4]:7.04112000844E-1,19[&rate=5.370645533958906E-4]:6.794544665975E-1)[&rate=5.370645533958906E-4]:2.769390185948E-1)[&rate=5.370645533958906E-4]:1.546359449778E-1,22[&rate=5.370645533958906E-4]:1.130207512362E0)[&rate=5.370645533958906E-4]:9.093402363985E-2)[&rate=5.370645533958906E-4]:4.828636954874E-2,((57[&rate=5.370645533958906E-4]:4.831423660988E-1,(56[&rate=5.370645533958906E-4]:3.386182820959E-1,(59[&rate=5.370645533958906E-4]:3.304523833715E-1,60[&rate=5.370645533958906E-4]:3.359318354265E-1)[&rate=5.370645533958906E-4]:5.426172696998E-3)[&rate=5.370645533958906E-4]:1.417843579754E-1)[&rate=5.370645533958906E-4]:8.062244265831E-1,((52[&rate=5.370645533958906E-4]:6.796393513511E-1,(((63[&rate=5.370645533958906E-4]:1.723294017452E-1,58[&rate=5.370645533958906E-4]:1.695896757178E-1)[&rate=5.370645533958906E-4]:4.714490652334E-1,(54[&rate=5.370645533958906E-4]:7.912424928738E-1,(42[&rate=5.370645533958906E-4]:1.574445714576E-1,47[&rate=5.370645533958906E-4]:1.73882927622E-1)[&rate=5.370645533958906E-4]:4.420170994984E-1)[&rate=5.370645533958906E-4]:6.623460424159E-2)[&rate=5.370645533958906E-4]:5.989853752575E-2,((45[&rate=5.370645533958906E-4]:6.800784596541E-1,((50[&rate=5.370645533958906E-4]:4.536147305896E-2,40[&rate=5.370645533958906E-4]:1.056354456617E-1)[&rate=5.370645533958906E-4]:1.157757554567E-1,(44[&rate=5.370645533958906E-4]:1.313287094898E-1,43[&rate=5.370645533958906E-4]:1.340684355172E-1)[&rate=5.370645533958906E-4]:8.734276560125E-2)[&rate=5.370645533958906E-4]:4.394891763439E-1)[&rate=5.370645533958906E-4]:5.471887428842E-2,(51[&rate=5.370645533958906E-4]:6.296440802675E-1,(11[&rate=5.370645533958906E-4]:6.237671214747E-1,17[&rate=5.370645533958906E-4]:6.621232858583E-1)[&rate=5.370645533958906E-4]:8.806873961469E-2)[&rate=5.370645533958906E-4]:2.570119888053E-2)[&rate=5.370645533958906E-4]:9.975560972596E-3)[&rate=5.370645533958906E-4]:1.431851123053E-2)[&rate=5.370645533958906E-4]:1.859003436838E-1,((((46[&rate=5.370645533958906E-4]:2.483639826702E-1,41[&rate=5.370645533958906E-4]:2.264461744511E-1)[&rate=5.370645533958906E-4]:5.477987450734E-2,53[&rate=5.370645533958906E-4]:3.113630352598E-1)[&rate=5.370645533958906E-4]:3.819782934884E-1,(12[&rate=5.370645533958906E-4]:6.135702385119E-1,15[&rate=5.370645533958906E-4]:6.519264028956E-1)[&rate=5.370645533958906E-4]:7.703136420876E-2)[&rate=5.370645533958906E-4]:8.284607467517E-2,(((27[&rate=5.370645533958906E-4]:3.412111804359E-1,4[&rate=5.370645533958906E-4]:1.686084407099E-1)[&rate=5.370645533958906E-4]:4.397955633375E-1,49[&rate=5.370645533958906E-4]:6.659382506226E-1)[&rate=5.370645533958906E-4]:5.083232249174E-2,(8[&rate=5.370645533958906E-4]:6.398442213456E-1,48[&rate=5.370645533958906E-4]:6.480633994277E-1)[&rate=5.370645533958906E-4]:6.870717368661E-2)[&rate=5.370645533958906E-4]:5.667710428156E-2)[&rate=5.370645533958906E-4]:1.74283798461E-1)[&rate=5.370645533958906E-4]:1.690325770988E-1)[&rate=5.370645533958906E-4]:6.499261971803E-2)[&rate=5.370645533958906E-4]:9.740552451539E-2)[&rate=5.370645533958906E-4]:2.59484941234E-1)[&rate=5.370645533958906E-4]:1.001045473529E0,(14[&rate=5.370645533958906E-4]:2.454865875273E0,29[&rate=5.370645533958906E-4]:3.693729491556E-1)[&rate=5.370645533958906E-4]:1.177034490084E-1)[&rate=5.370645533958906E-4]:1.194517758053E-1,((33[&rate=5.370645533958906E-4]:6.325202705453E-1,36[&rate=5.370645533958906E-4]:6.680393962281E-1)[&rate=5.370645533958906E-4]:7.3874989501E-2,((34[&rate=5.370645533958906E-4]:4.53093792296E-1,35[&rate=5.370645533958906E-4]:6.525473442085E-1)[&rate=5.370645533958906E-4]:6.54327067141E-2,(37[&rate=5.370645533958906E-4]:3.913478733547E-1,32[&rate=5.370645533958906E-4]:4.760473269067E-1)[&rate=5.370645533958906E-4]:2.528616857647E-1)[&rate=5.370645533958906E-4]:2.076411309285E-3)[&rate=5.370645533958906E-4]:1.488701228373E-2)[&rate=5.370645533958906E-4]:5.826095448365E-2);
tree STATE_9306000 [&joint=-18009.77883319678,lnP=-18009.77883319678] = [&R] ((29[&rate=5.694618906672589E-4]:6.016448740892E-1,((2[&rate=5.694618906672589E-4]:9.357110617593E-1,((24[&rate=5.694618906672589E-4]:4.910933614309E-1,(6[&rate=5.694618906672589E-4]:1.783203258328E-1,7[&rate=5.694618906672589E-4]:1.783203258328E-1)[&rate=5.694618906672589E-4]:2.059237205295E-1)[&rate=5.694618906672589E-4]:4.508323339411E-1,(28[&rate=5.694618906672589E-4]:8.790497966873E-1,(20[&rate=5.694618906672589E-4]:4.561315018161E-1,25[&rate=5.694618906672589E-4]:4.725698579805E-1)[&rate=5.694618906672589E-4]:3.681237743232E-1)[&rate=5.694618906672589E-4]:1.067115151231E-1)[&rate=5.694618906672589E-4]:1.77347010223E-1)[&rate=5.694618906672589E-4]:1.614640023851E0,(((61[&rate=5.694618906672589E-4]:6.361911021597E-1,30[&rate=5.694618906672589E-4]:5.159725229248E-1)[&rate=5.694618906672589E-4]:3.805751384587E-2,(38[&rate=5.694618906672589E-4]:7.426823260693E-1,(((((39[&rate=5.694618906672589E-4]:3.767581924951E-2,(((18[&rate=5.694618906672589E-4]:2.90942598748E-1,23[&rate=5.694618906672589E-4]:3.101206809398E-1)[&rate=5.694618906672589E-4]:1.787450292802E-1,21[&rate=5.694618906672589E-4]:4.779068061103E-1)[&rate=5.694618906672589E-4]:2.947215202948E-1,(55[&rate=5.694618906672589E-4]:3.848186015463E-1,10[&rate=5.694618906672589E-4]:4.03996683738E-1)[&rate=5.694618906672589E-4]:2.837001358178E-1)[&rate=5.694618906672589E-4]:4.157324243512E-1)[&rate=5.694618906672589E-4]:9.058655673836E-3,((1[&rate=5.694618906672589E-4]:6.560579621164E-2,(26[&rate=5.694618906672589E-4]:7.395637604063E-1,19[&rate=5.694618906672589E-4]:7.149062261598E-1)[&rate=5.694618906672589E-4]:1.123434056683E-1)[&rate=5.694618906672589E-4]:9.654807303666E-2,22[&rate=5.694618906672589E-4]:9.429757870565E-1)[&rate=5.694618906672589E-4]:2.654025234832E-1)[&rate=5.694618906672589E-4]:5.01000808478E-2,((57[&rate=5.694618906672589E-4]:3.983626339763E-1,(56[&rate=5.694618906672589E-4]:3.800999764368E-1,(60[&rate=5.694618906672589E-4]:3.423393869518E-1,59[&rate=5.694618906672589E-4]:3.368599348969E-1)[&rate=5.694618906672589E-4]:4.050031551255E-2)[&rate=5.694618906672589E-4]:1.552293151191E-2)[&rate=5.694618906672589E-4]:9.049172930977E-1,((((63[&rate=5.694618906672589E-4]:4.039901394007E-1,58[&rate=5.694618906672589E-4]:4.012504133733E-1)[&rate=5.694618906672589E-4]:2.88507356711E-1,(42[&rate=5.694618906672589E-4]:3.183316873358E-1,(47[&rate=5.694618906672589E-4]:1.960301411697E-1,54[&rate=5.694618906672589E-4]:3.71372606923E-1)[&rate=5.694618906672589E-4]:1.387399023305E-1)[&rate=5.694618906672589E-4]:3.96083616995E-1)[&rate=5.694618906672589E-4]:1.932930124968E-2,((((44[&rate=5.694618906672589E-4]:3.001507880426E-1,(50[&rate=5.694618906672589E-4]:1.608720037461E-1,40[&rate=5.694618906672589E-4]:2.211459763489E-1)[&rate=5.694618906672589E-4]:8.174453772112E-2)[&rate=5.694618906672589E-4]:1.182334841861E-1,(45[&rate=5.694618906672589E-4]:4.120613374611E-1,43[&rate=5.694618906672589E-4]:3.928832552693E-1)[&rate=5.694618906672589E-4]:2.824074298677E-2)[&rate=5.694618906672589E-4]:1.984984156958E-1,(51[&rate=5.694618906672589E-4]:3.003709943251E-1,(11[&rate=5.694618906672589E-4]:2.331477602225E-1,17[&rate=5.694618906672589E-4]:2.715039246062E-1)[&rate=5.694618906672589E-4]:1.494150149245E-1)[&rate=5.694618906672589E-4]:2.589774470241E-1)[&rate=5.694618906672589E-4]:1.097363541115E-1,52[&rate=5.694618906672589E-4]:6.690847954607E-1)[&rate=5.694618906672589E-4]:4.385837517017E-3)[&rate=5.694618906672589E-4]:9.715978264282E-2,(((46[&rate=5.694618906672589E-4]:4.98402335419E-1,(53[&rate=5.694618906672589E-4]:4.696506769977E-1,41[&rate=5.694618906672589E-4]:4.395136906963E-1)[&rate=5.694618906672589E-4]:3.697083650357E-2)[&rate=5.694618906672589E-4]:1.832170874496E-1,49[&rate=5.694618906672589E-4]:6.870988749233E-1)[&rate=5.694618906672589E-4]:7.588808163873E-2,((8[&rate=5.694618906672589E-4]:6.821599545895E-1,(48[&rate=5.694618906672589E-4]:4.113550151039E-1,(27[&rate=5.694618906672589E-4]:3.681862939497E-1,4[&rate=5.694618906672589E-4]:1.955835542237E-1)[&rate=5.694618906672589E-4]:1.582372143051E-1)[&rate=5.694618906672589E-4]:2.790241175676E-1)[&rate=5.694618906672589E-4]:6.102079220806E-3,(12[&rate=5.694618906672589E-4]:3.766483913868E-1,15[&rate=5.694618906672589E-4]:4.150045557705E-1)[&rate=5.694618906672589E-4]:3.198328205056E-1)[&rate=5.694618906672589E-4]:6.65057446697E-2)[&rate=5.694618906672589E-4]:8.983523988033E-2)[&rate=5.694618906672589E-4]:2.778549909053E-1)[&rate=5.694618906672589E-4]:4.0129971163E-2)[&rate=5.694618906672589E-4]:1.536822420593E-1,((13[&rate=5.694618906672589E-4]:4.171931073947E-1,9[&rate=5.694618906672589E-4]:3.788369430112E-1)[&rate=5.694618906672589E-4]:3.714253154265E-1,(16[&rate=5.694618906672589E-4]:7.898203300259E-1,5[&rate=5.694618906672589E-4]:7.268066313958E-1)[&rate=5.694618906672589E-4]:7.017270877566E-3)[&rate=5.694618906672589E-4]:5.660079640502E-1)[&rate=5.694618906672589E-4]:1.521141988495E-1,3[&rate=5.694618906672589E-4]:1.399891270653E0)[&rate=5.694618906672589E-4]:3.455307814443E-1)[&rate=5.694618906672589E-4]:7.845118696952E-1)[&rate=5.694618906672589E-4]:1.893671411185E-2,(62[&rate=5.694618906672589E-4]:6.016446575139E-1,(14[&rate=5.694618906672589E-4]:2.605246499867E0,31[&rate=5.694618906672589E-4]:5.743983824929E-1)[&rate=5.694618906672589E-4]:2.451403458364E-2)[&rate=5.694618906672589E-4]:2.869914254893E-2)[&rate=5.694618906672589E-4]:2.065853189873E-2)[&rate=5.694618906672589E-4]:8.019591307976E-3)[&rate=5.694618906672589E-4]:7.602373137425E-2,((35[&rate=5.694618906672589E-4]:7.188476350267E-1,((37[&rate=5.694618906672589E-4]:1.603002960051E-1,32[&rate=5.694618906672589E-4]:2.449997495571E-1)[&rate=5.694618906672589E-4]:4.373302478913E-1,34[&rate=5.694618906672589E-4]:4.719474837872E-1)[&rate=5.694618906672589E-4]:4.744659932703E-2)[&rate=5.694618906672589E-4]:9.357084301109E-3,(33[&rate=5.694618906672589E-4]:6.479723047152E-1,36[&rate=5.694618906672589E-4]:6.83491430398E-1)[&rate=5.694618906672589E-4]:6.657121242702E-2)[&rate=5.694618906672589E-4]:7.787918668198E-2);
tree STATE_9308000 [&joint=-18017.1863331944,lnP=-18017.1863331944] = [&R] ((((30[&rate=6.013217447868719E-4]:5.32002211412E-1,(62[&rate=6.013217447868719E-4]:5.770919409659E-1,(2[&rate=6.013217447868719E-4]:1.090838025133E0,(((20[&rate=6.013217447868719E-4]:2.621784049312E-1,25[&rate=6.013217447868719E-4]:2.786167610956E-1)[&rate=6.013217447868719E-4]:5.252140429285E-1,28[&rate=6.013217447868719E-4]:8.421869684078E-1)[&rate=6.013217447868719E-4]:1.717207632544E-1,(24[&rate=6.013217447868719E-4]:7.433745607522E-1,(6[&rate=6.013217447868719E-4]:2.856990454497E-1,7[&rate=6.013217447868719E-4]:2.856990454497E-1)[&rate=6.013217447868719E-4]:3.508262002341E-1)[&rate=6.013217447868719E-4]:2.266975544715E-1)[&rate=6.013217447868719E-4]:3.043275537454E-1)[&rate=6.013217447868719E-4]:1.385602669481E0)[&rate=6.013217447868719E-4]:1.228731962645E-2)[&rate=6.013217447868719E-4]:1.870097364586E-2,31[&rate=6.013217447868719E-4]:6.053479938009E-1)[&rate=6.013217447868719E-4]:5.772443827152E-2,((29[&rate=6.013217447868719E-4]:5.828022847148E-1,(38[&rate=6.013217447868719E-4]:8.765145906476E-1,(((13[&rate=6.013217447868719E-4]:3.36563466283E-1,9[&rate=6.013217447868719E-4]:2.982073018995E-1)[&rate=6.013217447868719E-4]:5.59398136926E-1,(3[&rate=6.013217447868719E-4]:2.581966277533E-1,(16[&rate=6.013217447868719E-4]:2.931778406545E-1,5[&rate=6.013217447868719E-4]:2.301641420243E-1)[&rate=6.013217447868719E-4]:8.00872802494E-2)[&rate=6.013217447868719E-4]:5.309156603874E-1)[&rate=6.013217447868719E-4]:4.826795754493E-1,((39[&rate=6.013217447868719E-4]:2.433931762276E-3,(((1[&rate=6.013217447868719E-4]:5.575822351194E-2,(26[&rate=6.013217447868719E-4]:7.039175473202E-1,19[&rate=6.013217447868719E-4]:6.792600130737E-1)[&rate=6.013217447868719E-4]:1.381420460547E-1)[&rate=6.013217447868719E-4]:1.598723751694E-1,22[&rate=6.013217447868719E-4]:9.964525164895E-1)[&rate=6.013217447868719E-4]:1.219508339024E-1,(((18[&rate=6.013217447868719E-4]:2.737279124206E-1,23[&rate=6.013217447868719E-4]:2.929059946123E-1)[&rate=6.013217447868719E-4]:4.047817685676E-1,21[&rate=6.013217447868719E-4]:6.867288590702E-1)[&rate=6.013217447868719E-4]:9.292443266358E-2,(55[&rate=6.013217447868719E-4]:5.920645977405E-1,10[&rate=6.013217447868719E-4]:6.112426799322E-1)[&rate=6.013217447868719E-4]:8.347910495237E-2)[&rate=6.013217447868719E-4]:3.277911545485E-1)[&rate=6.013217447868719E-4]:4.56744169867E-2)[&rate=6.013217447868719E-4]:9.680786790872E-2,((57[&rate=6.013217447868719E-4]:3.928664228217E-1,((59[&rate=6.013217447868719E-4]:3.532197297944E-1,60[&rate=6.013217447868719E-4]:3.586991818493E-1)[&rate=6.013217447868719E-4]:1.866717954171E-2,56[&rate=6.013217447868719E-4]:3.746266353635E-1)[&rate=6.013217447868719E-4]:1.55000614307E-2)[&rate=6.013217447868719E-4]:8.20693904308E-1,(((51[&rate=6.013217447868719E-4]:6.847148818437E-1,((((43[&rate=6.013217447868719E-4]:1.841486313671E-1,44[&rate=6.013217447868719E-4]:1.814089053398E-1)[&rate=6.013217447868719E-4]:1.08160302897E-1,(50[&rate=6.013217447868719E-4]:1.344349822486E-1,40[&rate=6.013217447868719E-4]:1.947089548514E-1)[&rate=6.013217447868719E-4]:9.75999794128E-2)[&rate=6.013217447868719E-4]:2.254497260563E-1,45[&rate=6.013217447868719E-4]:5.369367425121E-1)[&rate=6.013217447868719E-4]:1.762369531504E-1,(11[&rate=6.013217447868719E-4]:3.21238529557E-1,17[&rate=6.013217447868719E-4]:3.595946939407E-1)[&rate=6.013217447868719E-4]:3.946748921329E-1)[&rate=6.013217447868719E-4]:5.099324097562E-2)[&rate=6.013217447868719E-4]:3.959234551926E-2,(((63[&rate=6.013217447868719E-4]:1.502875329003E-1,58[&rate=6.013217447868719E-4]:1.47547806873E-1)[&rate=6.013217447868719E-4]:5.467538736818E-1,(42[&rate=6.013217447868719E-4]:6.674343713365E-1,(54[&rate=6.013217447868719E-4]:4.15236023193E-1,47[&rate=6.013217447868719E-4]:2.398935574396E-1)[&rate=6.013217447868719E-4]:4.439791700612E-1)[&rate=6.013217447868719E-4]:5.152484346469E-2)[&rate=6.013217447868719E-4]:5.729697516126E-2,52[&rate=6.013217447868719E-4]:7.159822173597E-1)[&rate=6.013217447868719E-4]:8.325010003241E-3)[&rate=6.013217447868719E-4]:7.912691194836E-2,((((12[&rate=6.013217447868719E-4]:3.530101415041E-1,15[&rate=6.013217447868719E-4]:3.913663058878E-1)[&rate=6.013217447868719E-4]:3.304392897803E-1,48[&rate=6.013217447868719E-4]:6.834494312844E-1)[&rate=6.013217447868719E-4]:2.70405446653E-2,(49[&rate=6.013217447868719E-4]:7.083026236654E-1,((53[&rate=6.013217447868719E-4]:4.044030343205E-1,(27[&rate=6.013217447868719E-4]:2.984710454767E-1,4[&rate=6.013217447868719E-4]:1.258683057507E-1)[&rate=6.013217447868719E-4]:2.18260755967E-1)[&rate=6.013217447868719E-4]:2.332379895509E-1,8[&rate=6.013217447868719E-4]:6.266821197617E-1)[&rate=6.013217447868719E-4]:7.340132582161E-2)[&rate=6.013217447868719E-4]:2.187352284278E-3)[&rate=6.013217447868719E-4]:1.51414093233E-1,(41[&rate=6.013217447868719E-4]:6.39869516815E-1,46[&rate=6.013217447868719E-4]:6.61787325034E-1)[&rate=6.013217447868719E-4]:1.946372920939E-1)[&rate=6.013217447868719E-4]:2.372185095048E-2)[&rate=6.013217447868719E-4]:1.553316672704E-1)[&rate=6.013217447868719E-4]:1.32256815007E-1)[&rate=6.013217447868719E-4]:1.752897899463E-1)[&rate=6.013217447868719E-4]:6.074624530852E-1)[&rate=6.013217447868719E-4]:6.79451853061E-1)[&rate=6.013217447868719E-4]:1.056683998015E-2,(14[&rate=6.013217447868719E-4]:2.659195819836E0,61[&rate=6.013217447868719E-4]:6.939214729534E-1)[&rate=6.013217447868719E-4]:1.96662309765E-2)[&rate=6.013217447868719E-4]:1.505849863443E-2)[&rate=6.013217447868719E-4]:1.015581215895E-1,((37[&rate=6.013217447868719E-4]:2.853856194621E-1,32[&rate=6.013217447868719E-4]:3.700850730142E-1)[&rate=6.013217447868719E-4]:4.021729958222E-1,(((33[&rate=6.013217447868719E-4]:6.061701904547E-1,36[&rate=6.013217447868719E-4]:6.416893161376E-1)[&rate=6.013217447868719E-4]:6.018548556966E-2,35[&rate=6.013217447868719E-4]:6.8001687821E-1)[&rate=6.013217447868719E-4]:5.159238025603E-2,34[&rate=6.013217447868719E-4]:5.321557065536E-1)[&rate=6.013217447868719E-4]:2.971984862158E-2)[&rate=6.013217447868719E-4]:7.707193837754E-2);
tree STATE_9310000 [&joint=-18002.414715968127,lnP=-18002.414715968127] = [&R] ((37[&rate=6.294849606071047E-4]:5.112352932952E-1,32[&rate=6.294849606071047E-4]:5.959347468472E-1)[&rate=6.294849606071047E-4]:1.841006984428E-1,(31[&rate=6.294849606071047E-4]:6.499854554274E-1,(((34[&rate=6.294849606071047E-4]:4.43343258047E-1,35[&rate=6.294849606071047E-4]:6.427968099594E-1)[&rate=6.294849606071047E-4]:2.266907733977E-2,(33[&rate=6.294849606071047E-4]:5.518779563564E-1,36[&rate=6.294849606071047E-4]:5.873970820393E-1)[&rate=6.294849606071047E-4]:9.992672875718E-2)[&rate=6.294849606071047E-4]:5.680086658267E-2,((61[&rate=6.294849606071047E-4]:7.040782627787E-1,((62[&rate=6.294849606071047E-4]:5.775616655846E-1,14[&rate=6.294849606071047E-4]:2.605677542521E0)[&rate=6.294849606071047E-4]:3.035900813847E-2,((2[&rate=6.294849606071047E-4]:9.220206733673E-1,((24[&rate=6.294849606071047E-4]:6.680647075141E-1,(6[&rate=6.294849606071047E-4]:2.306918026027E-1,7[&rate=6.294849606071047E-4]:2.306918026027E-1)[&rate=6.294849606071047E-4]:3.305235898429E-1)[&rate=6.294849606071047E-4]:1.049237139687E-1,(28[&rate=6.294849606071047E-4]:6.724047165852E-1,(20[&rate=6.294849606071047E-4]:3.098446664771E-1,25[&rate=6.294849606071047E-4]:3.262830226415E-1)[&rate=6.294849606071047E-4]:3.0776552956E-1)[&rate=6.294849606071047E-4]:1.444193213359E-1)[&rate=6.294849606071047E-4]:3.325938957202E-1)[&rate=6.294849606071047E-4]:1.549522798668E0,29[&rate=6.294849606071047E-4]:5.148176692061E-1)[&rate=6.294849606071047E-4]:3.572595533659E-2)[&rate=6.294849606071047E-4]:3.331605900105E-2)[&rate=6.294849606071047E-4]:3.16373093542E-4,(30[&rate=6.294849606071047E-4]:5.103720151125E-1,(38[&rate=6.294849606071047E-4]:8.216128050764E-1,((5[&rate=6.294849606071047E-4]:6.694145541255E-1,((13[&rate=6.294849606071047E-4]:4.584892039553E-1,9[&rate=6.294849606071047E-4]:4.201330395718E-1)[&rate=6.294849606071047E-4]:2.649504620864E-1,(16[&rate=6.294849606071047E-4]:4.305952813547E-1,3[&rate=6.294849606071047E-4]:3.155267882041E-1)[&rate=6.294849606071047E-4]:3.010635627693E-1)[&rate=6.294849606071047E-4]:7.694086316952E-4)[&rate=6.294849606071047E-4]:5.274922131505E-1,(((((51[&rate=6.294849606071047E-4]:5.487688995495E-1,((11[&rate=6.294849606071047E-4]:4.552411562593E-1,17[&rate=6.294849606071047E-4]:4.93597320643E-1)[&rate=6.294849606071047E-4]:1.469204910978E-1,(((50[&rate=6.294849606071047E-4]:1.398080562642E-1,40[&rate=6.294849606071047E-4]:2.00082028867E-1)[&rate=6.294849606071047E-4]:1.662680874719E-1,(43[&rate=6.294849606071047E-4]:2.329603099357E-1,44[&rate=6.294849606071047E-4]:2.302205839083E-1)[&rate=6.294849606071047E-4]:1.333898064032E-1)[&rate=6.294849606071047E-4]:7.780235043325E-2,45[&rate=6.294849606071047E-4]:4.633305489639E-1)[&rate=6.294849606071047E-4]:1.360913723659E-1)[&rate=6.294849606071047E-4]:2.879903301429E-2)[&rate=6.294849606071047E-4]:7.288354289962E-2,(52[&rate=6.294849606071047E-4]:6.078506087931E-1,(((47[&rate=6.294849606071047E-4]:1.726671701124E-1,42[&rate=6.294849606071047E-4]:1.56228813948E-1)[&rate=6.294849606071047E-4]:4.918978144448E-2,54[&rate=6.294849606071047E-4]:3.971994173103E-1)[&rate=6.294849606071047E-4]:3.638912003573E-1,(63[&rate=6.294849606071047E-4]:3.13554434954E-1,58[&rate=6.294849606071047E-4]:3.108147089267E-1)[&rate=6.294849606071047E-4]:2.338375525768E-1)[&rate=6.294849606071047E-4]:9.881478564601E-2)[&rate=6.294849606071047E-4]:1.380183365607E-2)[&rate=6.294849606071047E-4]:2.53824157726E-1,(((49[&rate=6.294849606071047E-4]:5.911556244521E-1,(48[&rate=6.294849606071047E-4]:5.825101348147E-1,((27[&rate=6.294849606071047E-4]:3.340141418189E-1,4[&rate=6.294849606071047E-4]:1.614114020929E-1)[&rate=6.294849606071047E-4]:2.089073731238E-1,8[&rate=6.294849606071047E-4]:4.196338437099E-1)[&rate=6.294849606071047E-4]:1.546571130228E-1)[&rate=6.294849606071047E-4]:8.645489637376E-3)[&rate=6.294849606071047E-4]:1.170641978612E-1,((41[&rate=6.294849606071047E-4]:4.086940604946E-1,46[&rate=6.294849606071047E-4]:4.306118687136E-1)[&rate=6.294849606071047E-4]:3.185764447074E-2,53[&rate=6.294849606071047E-4]:4.706886912667E-1)[&rate=6.294849606071047E-4]:2.402708570743E-1)[&rate=6.294849606071047E-4]:5.802997420228E-2,(12[&rate=6.294849606071047E-4]:2.883385950793E-1,15[&rate=6.294849606071047E-4]:3.26694759463E-1)[&rate=6.294849606071047E-4]:4.779112014363E-1)[&rate=6.294849606071047E-4]:1.914185844814E-1)[&rate=6.294849606071047E-4]:4.897982800291E-2,(57[&rate=6.294849606071047E-4]:4.491694474276E-1,((56[&rate=6.294849606071047E-4]:3.136272826986E-1,59[&rate=6.294849606071047E-4]:3.108875566713E-1)[&rate=6.294849606071047E-4]:7.471572454164E-2,60[&rate=6.294849606071047E-4]:3.910827332679E-1)[&rate=6.294849606071047E-4]:5.808671415972E-2)[&rate=6.294849606071047E-4]:7.300815012986E-1)[&rate=6.294849606071047E-4]:1.495870284538E-1,(39[&rate=6.294849606071047E-4]:2.080852260794E-2,(((1[&rate=6.294849606071047E-4]:4.269219499217E-2,(26[&rate=6.294849606071047E-4]:7.706420858273E-1,19[&rate=6.294849606071047E-4]:7.459845515809E-1)[&rate=6.294849606071047E-4]:5.835147902781E-2)[&rate=6.294849606071047E-4]:2.371830436768E-2,22[&rate=6.294849606071047E-4]:8.472324171681E-1)[&rate=6.294849606071047E-4]:1.288843050024E-1,(((18[&rate=6.294849606071047E-4]:4.064844971768E-1,23[&rate=6.294849606071047E-4]:4.256625793685E-1)[&rate=6.294849606071047E-4]:4.824552999389E-2,21[&rate=6.294849606071047E-4]:4.629492052528E-1)[&rate=6.294849606071047E-4]:2.771431436249E-1,(55[&rate=6.294849606071047E-4]:5.609784053871E-1,10[&rate=6.294849606071047E-4]:5.801564875788E-1)[&rate=6.294849606071047E-4]:7.500435444962E-2)[&rate=6.294849606071047E-4]:2.250654691831E-1)[&rate=6.294849606071047E-4]:2.063356360538E-1)[&rate=6.294849606071047E-4]:6.145411210622E-2)[&rate=6.294849606071047E-4]:6.532906406881E-2)[&rate=6.294849606071047E-4]:6.795005583483E-1)[&rate=6.294849606071047E-4]:6.619233690299E-1)[&rate=6.294849606071047E-4]:7.380404152479E-2)[&rate=6.294849606071047E-4]:9.675396698294E-3)[&rate=6.294849606071047E-4]:1.489193348839E-3)[&rate=6.294849606071047E-4]:4.535053631054E-2);
tree STATE_9312000 [&joint=-18009.272418332428,lnP=-18009.272418332428] = [&R] ((((62[&rate=5.492860506108086E-4]:6.526588003123E-1,(((30[&rate=5.492860506108086E-4]:5.192034075342E-1,(2[&rate=5.492860506108086E-4]:9.409169042865E-1,((24[&rate=5.492860506108086E-4]:7.4265611317E-1,(6[&rate=5.492860506108086E-4]:2.393220128976E-1,7[&rate=5.492860506108086E-4]:2.393220128976E-1)[&rate=5.492860506108086E-4]:3.964847852039E-1)[&rate=5.492860506108086E-4]:1.244723619277E-1,(28[&rate=5.492860506108086E-4]:7.576676430311E-1,(20[&rate=5.492860506108086E-4]:6.112676505282E-1,25[&rate=5.492860506108086E-4]:6.277060066926E-1)[&rate=5.492860506108086E-4]:9.160547195481E-2)[&rate=5.492860506108086E-4]:1.532964485051E-1)[&rate=5.492860506108086E-4]:2.573500730244E-1)[&rate=5.492860506108086E-4]:1.535012306077E0)[&rate=5.492860506108086E-4]:2.255523618523E-2,(38[&rate=5.492860506108086E-4]:1.175404665037E0,(((13[&rate=5.492860506108086E-4]:4.595528569793E-1,9[&rate=5.492860506108086E-4]:4.211966925958E-1)[&rate=5.492860506108086E-4]:2.638412926396E-1,(5[&rate=5.492860506108086E-4]:5.543098714379E-1,(16[&rate=5.492860506108086E-4]:4.840607588041E-1,3[&rate=5.492860506108086E-4]:3.689922656534E-1)[&rate=5.492860506108086E-4]:1.33262811264E-1)[&rate=5.492860506108086E-4]:1.142897576332E-1)[&rate=5.492860506108086E-4]:6.906985454499E-1,(((((1[&rate=5.492860506108086E-4]:2.890810983773E-1,(26[&rate=5.492860506108086E-4]:4.991032607597E-1,19[&rate=5.492860506108086E-4]:4.744457265133E-1)[&rate=5.492860506108086E-4]:5.762792074805E-1)[&rate=5.492860506108086E-4]:8.448480094062E-2,22[&rate=5.492860506108086E-4]:1.154387817126E0)[&rate=5.492860506108086E-4]:3.786612845141E-2,(39[&rate=5.492860506108086E-4]:4.700252015518E-3,(((18[&rate=5.492860506108086E-4]:3.555559578823E-1,23[&rate=5.492860506108086E-4]:3.74734040074E-1)[&rate=5.492860506108086E-4]:2.055982067818E-1,21[&rate=5.492860506108086E-4]:5.693733427461E-1)[&rate=5.492860506108086E-4]:2.644600971996E-1,(55[&rate=5.492860506108086E-4]:6.552945010362E-1,10[&rate=5.492860506108086E-4]:6.744725832279E-1)[&rate=5.492860506108086E-4]:7.442934986861E-2)[&rate=5.492860506108086E-4]:3.215517435765E-1)[&rate=5.492860506108086E-4]:2.590985794563E-2)[&rate=5.492860506108086E-4]:4.455617666655E-3,(57[&rate=5.492860506108086E-4]:5.730506940671E-1,((59[&rate=5.492860506108086E-4]:2.564988753833E-1,56[&rate=5.492860506108086E-4]:2.592386014107E-1)[&rate=5.492860506108086E-4]:2.052213895402E-1,60[&rate=5.492860506108086E-4]:4.671997169785E-1)[&rate=5.492860506108086E-4]:1.058509770886E-1)[&rate=5.492860506108086E-4]:7.085903760265E-1)[&rate=5.492860506108086E-4]:3.412814352955E-2,(((((45[&rate=5.492860506108086E-4]:4.430448698941E-1,(44[&rate=5.492860506108086E-4]:2.788119754718E-1,(50[&rate=5.492860506108086E-4]:5.712999508851E-2,40[&rate=5.492860506108086E-4]:1.174039676913E-1)[&rate=5.492860506108086E-4]:1.641477338079E-1)[&rate=5.492860506108086E-4]:1.423150862032E-1)[&rate=5.492860506108086E-4]:1.485024102239E-1,43[&rate=5.492860506108086E-4]:5.723691979262E-1)[&rate=5.492860506108086E-4]:1.195238003201E-1,((11[&rate=5.492860506108086E-4]:3.117619144392E-1,17[&rate=5.492860506108086E-4]:3.501180788229E-1)[&rate=5.492860506108086E-4]:2.71107755543E-1,51[&rate=5.492860506108086E-4]:5.006778891603E-1)[&rate=5.492860506108086E-4]:1.309411364833E-1)[&rate=5.492860506108086E-4]:3.411427253823E-1,((63[&rate=5.492860506108086E-4]:3.279641602712E-1,58[&rate=5.492860506108086E-4]:3.252244342439E-1)[&rate=5.492860506108086E-4]:5.90042036645E-1,(((42[&rate=5.492860506108086E-4]:1.658587215686E-1,47[&rate=5.492860506108086E-4]:1.82297077733E-1)[&rate=5.492860506108086E-4]:1.262459093549E-1,54[&rate=5.492860506108086E-4]:4.838854528413E-1)[&rate=5.492860506108086E-4]:6.604492840746E-2,52[&rate=5.492860506108086E-4]:2.978755867283E-1)[&rate=5.492860506108086E-4]:5.817744458042E-1)[&rate=5.492860506108086E-4]:9.311171849341E-2)[&rate=5.492860506108086E-4]:2.352330514732E-2,(((12[&rate=5.492860506108086E-4]:5.484956564875E-1,15[&rate=5.492860506108086E-4]:5.868518208712E-1)[&rate=5.492860506108086E-4]:3.587207879549E-1,((48[&rate=5.492860506108086E-4]:4.343559128428E-1,(27[&rate=5.492860506108086E-4]:3.327730440975E-1,4[&rate=5.492860506108086E-4]:1.601703043715E-1)[&rate=5.492860506108086E-4]:2.166513618961E-1)[&rate=5.492860506108086E-4]:4.108441184858E-1,8[&rate=5.492860506108086E-4]:8.369808532465E-1)[&rate=5.492860506108086E-4]:6.201641311387E-2)[&rate=5.492860506108086E-4]:6.00051386164E-2,((46[&rate=5.492860506108086E-4]:5.361311652771E-1,49[&rate=5.492860506108086E-4]:5.416106173318E-1)[&rate=5.492860506108086E-4]:1.554304945087E-1,(53[&rate=5.492860506108086E-4]:6.915281485267E-1,41[&rate=5.492860506108086E-4]:6.613911622254E-1)[&rate=5.492860506108086E-4]:8.252689341434E-3)[&rate=5.492860506108086E-4]:2.701804712183E-1)[&rate=5.492860506108086E-4]:1.112552539362E-1)[&rate=5.492860506108086E-4]:6.468963690183E-2)[&rate=5.492860506108086E-4]:2.407892348705E-1)[&rate=5.492860506108086E-4]:8.709010110636E-1)[&rate=5.492860506108086E-4]:3.395181376767E-1)[&rate=5.492860506108086E-4]:1.090915394245E-2,14[&rate=5.492860506108086E-4]:2.638160723779E0)[&rate=5.492860506108086E-4]:4.261395347012E-2)[&rate=5.492860506108086E-4]:1.334049178599E-3,29[&rate=5.492860506108086E-4]:5.966158003106E-1)[&rate=5.492860506108086E-4]:5.066077627323E-4,61[&rate=5.492860506108086E-4]:7.173409873082E-1)[&rate=5.492860506108086E-4]:4.134532233381E-2,(((33[&rate=5.492860506108086E-4]:5.767162695704E-1,36[&rate=5.492860506108086E-4]:6.122353952533E-1)[&rate=5.492860506108086E-4]:1.351384912137E-1,34[&rate=5.492860506108086E-4]:5.260624110572E-1)[&rate=5.492860506108086E-4]:1.971159147541E-2,((35[&rate=5.492860506108086E-4]:7.191795089885E-1,31[&rate=5.492860506108086E-4]:6.454090171852E-1)[&rate=5.492860506108086E-4]:1.746280791163E-3,(37[&rate=5.492860506108086E-4]:3.914792902415E-1,32[&rate=5.492860506108086E-4]:4.761787437936E-1)[&rate=5.492860506108086E-4]:2.556760077349E-1)[&rate=5.492860506108086E-4]:2.430176466543E-2)[&rate=5.492860506108086E-4]:2.165547650829E-2);
tree STATE_9314000 [&joint=-18009.237490854135,lnP=-18009.237490854135] = [&R] (((62[&rate=5.675435414371272E-4]:6.470405944621E-1,30[&rate=5.675435414371272E-4]:5.896635452817E-1)[&rate=5.675435414371272E-4]:4.949897423962E-2,(31[&rate=5.675435414371272E-4]:6.587430331659E-1,(34[&rate=5.675435414371272E-4]:5.233568630101E-1,(35[&rate=5.675435414371272E-4]:7.11104219986E-1,((37[&rate=5.675435414371272E-4]:1.063987599172E-1,32[&rate=5.675435414371272E-4]:1.910982134692E-1)[&rate=5.675435414371272E-4]:5.010992874692E-1,(33[&rate=5.675435414371272E-4]:5.685709066982E-1,36[&rate=5.675435414371272E-4]:6.04090032381E-1)[&rate=5.675435414371272E-4]:9.903643030591E-2)[&rate=5.675435414371272E-4]:2.983568079627E-2)[&rate=5.675435414371272E-4]:1.170619493662E-2)[&rate=5.675435414371272E-4]:9.703110046568E-3)[&rate=5.675435414371272E-4]:3.506429509847E-2)[&rate=5.675435414371272E-4]:7.349879431005E-2,((((38[&rate=5.675435414371272E-4]:1.404056768171E0,(((13[&rate=5.675435414371272E-4]:5.051212942764E-1,9[&rate=5.675435414371272E-4]:4.66765129893E-1)[&rate=5.675435414371272E-4]:2.156482674269E-1,(5[&rate=5.675435414371272E-4]:5.858977308838E-1,(16[&rate=5.675435414371272E-4]:4.083575127004E-1,3[&rate=5.675435414371272E-4]:2.932890195498E-1)[&rate=5.675435414371272E-4]:2.405539168135E-1)[&rate=5.675435414371272E-4]:8.007731027175E-2)[&rate=5.675435414371272E-4]:8.519698725449E-1,(((39[&rate=5.675435414371272E-4]:1.676639694206E-3,(((1[&rate=5.675435414371272E-4]:7.777780692791E-2,(26[&rate=5.675435414371272E-4]:5.85175887735E-1,19[&rate=5.675435414371272E-4]:5.605183534885E-1)[&rate=5.675435414371272E-4]:2.789032890559E-1)[&rate=5.675435414371272E-4]:9.117434413057E-2,22[&rate=5.675435414371272E-4]:9.497740688667E-1)[&rate=5.675435414371272E-4]:2.099101405375E-1,(((18[&rate=5.675435414371272E-4]:4.717602354994E-1,23[&rate=5.675435414371272E-4]:4.909383176911E-1)[&rate=5.675435414371272E-4]:1.189235740429E-1,21[&rate=5.675435414371272E-4]:5.989029876244E-1)[&rate=5.675435414371272E-4]:3.103590265093E-2,(10[&rate=5.675435414371272E-4]:4.770072437479E-1,55[&rate=5.675435414371272E-4]:4.578291615562E-1)[&rate=5.675435414371272E-4]:6.800013967818E-2)[&rate=5.675435414371272E-4]:5.187864150192E-1)[&rate=5.675435414371272E-4]:3.6362659064E-3)[&rate=5.675435414371272E-4]:8.575938967011E-2,(57[&rate=5.675435414371272E-4]:5.994670095814E-1,(59[&rate=5.675435414371272E-4]:3.974723868836E-1,(56[&rate=5.675435414371272E-4]:2.68079699683E-1,60[&rate=5.675435414371272E-4]:2.708194257106E-1)[&rate=5.675435414371272E-4]:1.32132413228E-1)[&rate=5.675435414371272E-4]:1.965151706428E-1)[&rate=5.675435414371272E-4]:7.345443622487E-1)[&rate=5.675435414371272E-4]:8.512908324591E-3,((((51[&rate=5.675435414371272E-4]:5.235918975733E-1,(11[&rate=5.675435414371272E-4]:4.595611888452E-1,17[&rate=5.675435414371272E-4]:4.979173532289E-1)[&rate=5.675435414371272E-4]:1.4622248955E-1)[&rate=5.675435414371272E-4]:1.791122006392E-1,(((43[&rate=5.675435414371272E-4]:1.431725464514E-1,44[&rate=5.675435414371272E-4]:1.404328204241E-1)[&rate=5.675435414371272E-4]:3.0576141302E-1,(50[&rate=5.675435414371272E-4]:1.987640121806E-1,40[&rate=5.675435414371272E-4]:2.590379847834E-1)[&rate=5.675435414371272E-4]:1.89895974688E-1)[&rate=5.675435414371272E-4]:3.260907684863E-2,45[&rate=5.675435414371272E-4]:5.007211185118E-1)[&rate=5.675435414371272E-4]:2.814350344953E-1)[&rate=5.675435414371272E-4]:2.068450575591E-1,((52[&rate=5.675435414371272E-4]:7.324472140415E-1,((42[&rate=5.675435414371272E-4]:3.689865671362E-1,47[&rate=5.675435414371272E-4]:3.854249233005E-1)[&rate=5.675435414371272E-4]:1.618143962996E-1,54[&rate=5.675435414371272E-4]:7.225817853535E-1)[&rate=5.675435414371272E-4]:2.619202232085E-1)[&rate=5.675435414371272E-4]:4.732925084596E-3,(63[&rate=5.675435414371272E-4]:3.925367757257E-1,58[&rate=5.675435414371272E-4]:3.897970496983E-1)[&rate=5.675435414371272E-4]:3.829995277841E-1)[&rate=5.675435414371272E-4]:1.723690166456E-1)[&rate=5.675435414371272E-4]:1.052266750011E-1,((41[&rate=5.675435414371272E-4]:4.573897681528E-1,46[&rate=5.675435414371272E-4]:4.793075763719E-1)[&rate=5.675435414371272E-4]:4.101866741184E-1,(49[&rate=5.675435414371272E-4]:8.406971970768E-1,((12[&rate=5.675435414371272E-4]:5.461812307778E-1,15[&rate=5.675435414371272E-4]:5.845373951615E-1)[&rate=5.675435414371272E-4]:2.873470205772E-1,((8[&rate=5.675435414371272E-4]:6.808526023556E-1,(27[&rate=5.675435414371272E-4]:3.803462894638E-1,4[&rate=5.675435414371272E-4]:2.077435497377E-1)[&rate=5.675435414371272E-4]:4.237939841248E-1)[&rate=5.675435414371272E-4]:1.2399104357E-1,(48[&rate=5.675435414371272E-4]:1.635538724866E-1,53[&rate=5.675435414371272E-4]:1.662935985142E-1)[&rate=5.675435414371272E-4]:6.49508951521E-1)[&rate=5.675435414371272E-4]:2.046542734732E-2)[&rate=5.675435414371272E-4]:7.168945721771E-3)[&rate=5.675435414371272E-4]:5.427650546821E-2)[&rate=5.675435414371272E-4]:2.019939090496E-1)[&rate=5.675435414371272E-4]:7.295392883392E-2)[&rate=5.675435414371272E-4]:3.726809075185E-1)[&rate=5.675435414371272E-4]:9.409063750182E-1)[&rate=5.675435414371272E-4]:7.346133974227E-2,29[&rate=5.675435414371272E-4]:5.043539489191E-1)[&rate=5.675435414371272E-4]:5.568222496434E-3,(2[&rate=5.675435414371272E-4]:8.782355649676E-1,((20[&rate=5.675435414371272E-4]:3.772673723758E-1,25[&rate=5.675435414371272E-4]:3.937057285402E-1)[&rate=5.675435414371272E-4]:2.677795111852E-1,(28[&rate=5.675435414371272E-4]:6.530066111403E-1,(24[&rate=5.675435414371272E-4]:5.464407228734E-1,(6[&rate=5.675435414371272E-4]:2.036874563481E-1,7[&rate=5.675435414371272E-4]:2.036874563481E-1)[&rate=5.675435414371272E-4]:2.359039514567E-1)[&rate=5.675435414371272E-4]:6.273027182852E-2)[&rate=5.675435414371272E-4]:4.683479296878E-2)[&rate=5.675435414371272E-4]:4.057914211325E-1)[&rate=5.675435414371272E-4]:1.588412409277E0)[&rate=5.675435414371272E-4]:3.808314069435E-2,(14[&rate=5.675435414371272E-4]:2.616198652128E0,61[&rate=5.675435414371272E-4]:6.509243052459E-1)[&rate=5.675435414371272E-4]:1.729958609892E-2)[&rate=5.675435414371272E-4]:1.646560017215E-1);
tree STATE_9316000 [&joint=-18016.404849339426,lnP=-18016.404849339426] = [&R] (((14[&rate=5.422010740889182E-4]:2.785584481477E0,(62[&rate=5.422010740889182E-4]:6.929306761231E-1,31[&rate=5.422010740889182E-4]:6.901984356858E-1)[&rate=5.422010740889182E-4]:6.453792841679E-2)[&rate=5.422010740889182E-4]:1.218624372321E-2,(((38[&rate=5.422010740889182E-4]:7.887424952563E-1,((((13[&rate=5.422010740889182E-4]:5.572948423124E-1,9[&rate=5.422010740889182E-4]:5.189386779289E-1)[&rate=5.422010740889182E-4]:2.567480064002E-1,5[&rate=5.422010740889182E-4]:7.592483281647E-1)[&rate=5.422010740889182E-4]:6.564341133561E-2,(16[&rate=5.422010740889182E-4]:5.156693801176E-1,3[&rate=5.422010740889182E-4]:4.00600886967E-1)[&rate=5.422010740889182E-4]:3.722360580129E-1)[&rate=5.422010740889182E-4]:6.942624195735E-1,(((((((((43[&rate=5.422010740889182E-4]:3.470928495706E-2,44[&rate=5.422010740889182E-4]:3.19695589297E-2)[&rate=5.422010740889182E-4]:4.373498246898E-1,(50[&rate=5.422010740889182E-4]:3.434913736934E-2,40[&rate=5.422010740889182E-4]:9.462310997211E-2)[&rate=5.422010740889182E-4]:3.774359996747E-1)[&rate=5.422010740889182E-4]:1.47068127144E-1,45[&rate=5.422010740889182E-4]:6.383053189826E-1)[&rate=5.422010740889182E-4]:1.655109696144E-1,51[&rate=5.422010740889182E-4]:7.243642338026E-1)[&rate=5.422010740889182E-4]:7.03597403551E-3,(11[&rate=5.422010740889182E-4]:6.029802778947E-1,17[&rate=5.422010740889182E-4]:6.413364422784E-1)[&rate=5.422010740889182E-4]:2.106117107653E-1)[&rate=5.422010740889182E-4]:3.264040586179E-1,((52[&rate=5.422010740889182E-4]:5.156602307711E-1,((47[&rate=5.422010740889182E-4]:4.03075965374E-2,54[&rate=5.422010740889182E-4]:2.156500622908E-1)[&rate=5.422010740889182E-4]:3.306411876197E-1,42[&rate=5.422010740889182E-4]:3.545104279927E-1)[&rate=5.422010740889182E-4]:2.214237753812E-1)[&rate=5.422010740889182E-4]:3.457470541691E-1,(63[&rate=5.422010740889182E-4]:3.568028600923E-1,58[&rate=5.422010740889182E-4]:3.54063134065E-1)[&rate=5.422010740889182E-4]:5.429605892315E-1)[&rate=5.422010740889182E-4]:1.963969815158E-1)[&rate=5.422010740889182E-4]:1.209331244363E-1,((48[&rate=5.422010740889182E-4]:7.254285477824E-1,(((27[&rate=5.422010740889182E-4]:2.812011371159E-1,4[&rate=5.422010740889182E-4]:1.085983973899E-1)[&rate=5.422010740889182E-4]:3.577324396293E-1,53[&rate=5.422010740889182E-4]:5.26604809622E-1)[&rate=5.422010740889182E-4]:1.946554209691E-1,8[&rate=5.422010740889182E-4]:7.103013264814E-1)[&rate=5.422010740889182E-4]:6.908043218956E-3)[&rate=5.422010740889182E-4]:1.4480844079E-1,((41[&rate=5.422010740889182E-4]:6.775292244396E-1,(46[&rate=5.422010740889182E-4]:3.299764142522E-1,49[&rate=5.422010740889182E-4]:3.354558663069E-1)[&rate=5.422010740889182E-4]:3.694706184065E-1)[&rate=5.422010740889182E-4]:8.514636185203E-2,(12[&rate=5.422010740889182E-4]:5.370108250044E-1,15[&rate=5.422010740889182E-4]:5.753669893881E-1)[&rate=5.422010740889182E-4]:2.53062021561E-1)[&rate=5.422010740889182E-4]:8.016414200704E-2)[&rate=5.422010740889182E-4]:3.906921831416E-1)[&rate=5.422010740889182E-4]:4.418869499555E-2,(57[&rate=5.422010740889182E-4]:4.443453557201E-1,((56[&rate=5.422010740889182E-4]:2.9228387188E-1,59[&rate=5.422010740889182E-4]:2.895441458527E-1)[&rate=5.422010740889182E-4]:1.10411701453E-2,60[&rate=5.422010740889182E-4]:3.060647680529E-1)[&rate=5.422010740889182E-4]:1.382805876672E-1)[&rate=5.422010740889182E-4]:1.033375250716E0)[&rate=5.422010740889182E-4]:6.35367804431E-2,((39[&rate=5.422010740889182E-4]:7.49920108441E-2,(((18[&rate=5.422010740889182E-4]:2.705743601512E-1,23[&rate=5.422010740889182E-4]:2.897524423429E-1)[&rate=5.422010740889182E-4]:2.464945705366E-1,21[&rate=5.422010740889182E-4]:5.252881087699E-1)[&rate=5.422010740889182E-4]:3.768376028151E-1,(10[&rate=5.422010740889182E-4]:5.606165090549E-1,55[&rate=5.422010740889182E-4]:5.414384268632E-1)[&rate=5.422010740889182E-4]:2.565776956809E-1)[&rate=5.422010740889182E-4]:3.235512307658E-1)[&rate=5.422010740889182E-4]:8.601193031937E-2,((1[&rate=5.422010740889182E-4]:2.371631508532E-1,(26[&rate=5.422010740889182E-4]:5.562820163948E-1,19[&rate=5.422010740889182E-4]:5.316244821484E-1)[&rate=5.422010740889182E-4]:4.671825043213E-1)[&rate=5.422010740889182E-4]:3.307270127857E-2,22[&rate=5.422010740889182E-4]:1.05105776994E0)[&rate=5.422010740889182E-4]:2.715900068399E-1)[&rate=5.422010740889182E-4]:1.336781032497E-1)[&rate=5.422010740889182E-4]:1.751570461676E-1)[&rate=5.422010740889182E-4]:3.243828567305E-1)[&rate=5.422010740889182E-4]:7.794323782402E-1,(61[&rate=5.422010740889182E-4]:5.478242990419E-1,29[&rate=5.422010740889182E-4]:4.27605719807E-1)[&rate=5.422010740889182E-4]:1.674049946957E-1)[&rate=5.422010740889182E-4]:6.765909626198E-2,((2[&rate=5.422010740889182E-4]:6.936844914032E-1,((24[&rate=5.422010740889182E-4]:5.765050196647E-1,(6[&rate=5.422010740889182E-4]:3.627144666596E-1,7[&rate=5.422010740889182E-4]:3.627144666596E-1)[&rate=5.422010740889182E-4]:1.069412379366E-1)[&rate=5.422010740889182E-4]:1.785400353217E-1,(28[&rate=5.422010740889182E-4]:6.810127642568E-1,(20[&rate=5.422010740889182E-4]:4.021815185614E-1,25[&rate=5.422010740889182E-4]:4.186198747258E-1)[&rate=5.422010740889182E-4]:2.240367251473E-1)[&rate=5.422010740889182E-4]:1.178679071681E-1)[&rate=5.422010740889182E-4]:1.222010802524E-1)[&rate=5.422010740889182E-4]:1.859380703038E0,30[&rate=5.422010740889182E-4]:5.963393916113E-1)[&rate=5.422010740889182E-4]:6.633041915335E-2)[&rate=5.422010740889182E-4]:4.960798831811E-2)[&rate=5.422010740889182E-4]:6.039925511086E-2,(((37[&rate=5.422010740889182E-4]:3.727609967185E-1,32[&rate=5.422010740889182E-4]:4.574604502706E-1)[&rate=5.422010740889182E-4]:2.918752697242E-1,((33[&rate=5.422010740889182E-4]:6.122463247438E-1,36[&rate=5.422010740889182E-4]:6.477654504267E-1)[&rate=5.422010740889182E-4]:6.799497987597E-2,34[&rate=5.422010740889182E-4]:4.944489548929E-1)[&rate=5.422010740889182E-4]:4.450425144064E-2)[&rate=5.422010740889182E-4]:2.339127337882E-2,35[&rate=5.422010740889182E-4]:7.617980316249E-1)[&rate=5.422010740889182E-4]:1.392943231151E-1);
tree STATE_9318000 [&joint=-18021.33046983452,lnP=-18021.33046983452] = [&R] ((((34[&rate=5.203743835186631E-4]:5.720010827677E-1,(35[&rate=5.203743835186631E-4]:7.265150193008E-1,(37[&rate=5.203743835186631E-4]:4.642342436379E-1,32[&rate=5.203743835186631E-4]:5.489336971899E-1)[&rate=5.203743835186631E-4]:1.885102838597E-1)[&rate=5.203743835186631E-4]:4.493961537931E-2)[&rate=5.203743835186631E-4]:1.547400644548E-2,(33[&rate=5.203743835186631E-4]:4.7969823742E-1,36[&rate=5.203743835186631E-4]:5.152173631029E-1)[&rate=5.203743835186631E-4]:2.9356920152E-1)[&rate=5.203743835186631E-4]:4.679296357915E-2,((38[&rate=5.203743835186631E-4]:1.016881897465E0,(((5[&rate=5.203743835186631E-4]:4.401649331042E-1,(16[&rate=5.203743835186631E-4]:4.754180073398E-1,3[&rate=5.203743835186631E-4]:3.603495141892E-1)[&rate=5.203743835186631E-4]:2.77606243946E-2)[&rate=5.203743835186631E-4]:3.221815174221E-1,(13[&rate=5.203743835186631E-4]:6.259812866326E-1,9[&rate=5.203743835186631E-4]:5.876251222492E-1)[&rate=5.203743835186631E-4]:1.911596844415E-1)[&rate=5.203743835186631E-4]:7.683959013892E-1,(((39[&rate=5.203743835186631E-4]:6.924008304443E-2,(((18[&rate=5.203743835186631E-4]:2.84184880171E-1,23[&rate=5.203743835186631E-4]:3.033629623627E-1)[&rate=5.203743835186631E-4]:3.653943910309E-1,21[&rate=5.203743835186631E-4]:6.57798449284E-1)[&rate=5.203743835186631E-4]:3.274707427192E-1,(10[&rate=5.203743835186631E-4]:6.97899933482E-1,55[&rate=5.203743835186631E-4]:6.787218512903E-1)[&rate=5.203743835186631E-4]:2.024377516719E-1)[&rate=5.203743835186631E-4]:2.34655822548E-1)[&rate=5.203743835186631E-4]:5.394909440415E-2,((1[&rate=5.203743835186631E-4]:2.125187966651E-1,(26[&rate=5.203743835186631E-4]:6.040576535156E-1,19[&rate=5.203743835186631E-4]:5.794001192692E-1)[&rate=5.203743835186631E-4]:3.947625130124E-1)[&rate=5.203743835186631E-4]:4.745851752415E-2,22[&rate=5.203743835186631E-4]:1.040799231997E0)[&rate=5.203743835186631E-4]:2.440337810675E-1)[&rate=5.203743835186631E-4]:2.643046566619E-1,(((((51[&rate=5.203743835186631E-4]:6.464649798793E-1,(11[&rate=5.203743835186631E-4]:3.616565565672E-1,17[&rate=5.203743835186631E-4]:4.000127209509E-1)[&rate=5.203743835186631E-4]:3.67000204134E-1)[&rate=5.203743835186631E-4]:8.510564212282E-2,((((50[&rate=5.203743835186631E-4]:2.477964698143E-2,40[&rate=5.203743835186631E-4]:8.50536195842E-2)[&rate=5.203743835186631E-4]:2.883913550162E-1,43[&rate=5.203743835186631E-4]:3.734449746004E-1)[&rate=5.203743835186631E-4]:8.366626782205E-2,44[&rate=5.203743835186631E-4]:4.54371516395E-1)[&rate=5.203743835186631E-4]:1.298307316601E-1,45[&rate=5.203743835186631E-4]:6.061200562743E-1)[&rate=5.203743835186631E-4]:2.049026205224E-1)[&rate=5.203743835186631E-4]:2.204772413857E-1,((52[&rate=5.203743835186631E-4]:6.264521930195E-1,(63[&rate=5.203743835186631E-4]:4.808247080337E-1,58[&rate=5.203743835186631E-4]:4.780849820063E-1)[&rate=5.203743835186631E-4]:1.839836493695E-1)[&rate=5.203743835186631E-4]:6.90196594536E-2,((47[&rate=5.203743835186631E-4]:9.556478929592E-2,42[&rate=5.203743835186631E-4]:7.912643313155E-2)[&rate=5.203743835186631E-4]:3.367497728885E-1,54[&rate=5.203743835186631E-4]:6.076570279378E-1)[&rate=5.203743835186631E-4]:3.398696190559E-1)[&rate=5.203743835186631E-4]:2.565760109148E-1)[&rate=5.203743835186631E-4]:3.236351862178E-1,((48[&rate=5.203743835186631E-4]:7.524948220322E-1,((8[&rate=5.203743835186631E-4]:6.775648262091E-1,53[&rate=5.203743835186631E-4]:6.885237303187E-1)[&rate=5.203743835186631E-4]:3.59900038448E-2,((27[&rate=5.203743835186631E-4]:4.54498184934E-1,4[&rate=5.203743835186631E-4]:2.81895445208E-1)[&rate=5.203743835186631E-4]:3.407231394972E-1,(12[&rate=5.203743835186631E-4]:5.171327401063E-1,15[&rate=5.203743835186631E-4]:5.5548890449E-1)[&rate=5.203743835186631E-4]:1.630200911741E-1)[&rate=5.203743835186631E-4]:4.162117685557E-2)[&rate=5.203743835186631E-4]:3.072081389625E-2)[&rate=5.203743835186631E-4]:1.764473196589E-1,((41[&rate=5.203743835186631E-4]:7.388701473273E-1,46[&rate=5.203743835186631E-4]:7.607879555464E-1)[&rate=5.203743835186631E-4]:2.838438797828E-2,49[&rate=5.203743835186631E-4]:7.946517955794E-1)[&rate=5.203743835186631E-4]:1.342903461117E-1)[&rate=5.203743835186631E-4]:4.289326887364E-1)[&rate=5.203743835186631E-4]:7.239230025332E-2,(57[&rate=5.203743835186631E-4]:8.120465336311E-1,((56[&rate=5.203743835186631E-4]:1.377724205842E-1,60[&rate=5.203743835186631E-4]:1.405121466118E-1)[&rate=5.203743835186631E-4]:1.745523826976E-1,59[&rate=5.203743835186631E-4]:3.095850772544E-1)[&rate=5.203743835186631E-4]:4.969820043218E-1)[&rate=5.203743835186631E-4]:7.90823336776E-1)[&rate=5.203743835186631E-4]:3.11993061692E-2)[&rate=5.203743835186631E-4]:9.39334493119E-2)[&rate=5.203743835186631E-4]:5.409340660974E-1)[&rate=5.203743835186631E-4]:6.175719914735E-1,(31[&rate=5.203743835186631E-4]:6.915318310491E-1,(62[&rate=5.203743835186631E-4]:6.871712465378E-1,30[&rate=5.203743835186631E-4]:6.297941973575E-1)[&rate=5.203743835186631E-4]:7.09282494865E-3)[&rate=5.203743835186631E-4]:2.440270763848E-2)[&rate=5.203743835186631E-4]:4.401657421386E-2)[&rate=5.203743835186631E-4]:1.622145187295E-1,(((14[&rate=5.203743835186631E-4]:2.45218080623E0,29[&rate=5.203743835186631E-4]:3.666878801129E-1)[&rate=5.203743835186631E-4]:3.086731258233E-1,(2[&rate=5.203743835186631E-4]:8.027827518975E-1,(((24[&rate=5.203743835186631E-4]:6.24250743926E-1,(6[&rate=5.203743835186631E-4]:2.162519711822E-1,7[&rate=5.203743835186631E-4]:2.162519711822E-1)[&rate=5.203743835186631E-4]:3.011494576753E-1)[&rate=5.203743835186631E-4]:1.311845895503E-1,(20[&rate=5.203743835186631E-4]:4.249002785026E-1,25[&rate=5.203743835186631E-4]:4.41338634667E-1)[&rate=5.203743835186631E-4]:3.195761508641E-1)[&rate=5.203743835186631E-4]:3.029006896718E-2,28[&rate=5.203743835186631E-4]:8.295610188819E-1)[&rate=5.203743835186631E-4]:2.006189932897E-1)[&rate=5.203743835186631E-4]:1.829304056868E0)[&rate=5.203743835186631E-4]:1.415122715635E-1,61[&rate=5.203743835186631E-4]:9.370918567345E-1)[&rate=5.203743835186631E-4]:5.064754538835E-2);
tree STATE_9320000 [&joint=-18014.473828863273,lnP=-18014.473828863273] = [&R] ((36[&rate=5.451921370842177E-4]:8.773005770456E-1,((((37[&rate=5.451921370842177E-4]:3.763699328998E-1,32[&rate=5.451921370842177E-4]:4.610693864519E-1)[&rate=5.451921370842177E-4]:2.89954641585E-1,33[&rate=5.451921370842177E-4]:7.264338641025E-1)[&rate=5.451921370842177E-4]:2.520595113555E-2,31[&rate=5.451921370842177E-4]:6.915305256204E-1)[&rate=5.451921370842177E-4]:6.052629401775E-2,(35[&rate=5.451921370842177E-4]:7.36813956273E-1,34[&rate=5.451921370842177E-4]:5.373604043605E-1)[&rate=5.451921370842177E-4]:8.901335516846E-2)[&rate=5.451921370842177E-4]:2.961534210693E-2)[&rate=5.451921370842177E-4]:2.257341602193E-1,((14[&rate=5.451921370842177E-4]:2.782954037635E0,29[&rate=5.451921370842177E-4]:6.974611115178E-1)[&rate=5.451921370842177E-4]:4.935189299624E-2,((30[&rate=5.451921370842177E-4]:7.087900711583E-1,((38[&rate=5.451921370842177E-4]:1.153784523525E0,(((16[&rate=5.451921370842177E-4]:5.237134768273E-1,3[&rate=5.451921370842177E-4]:4.086449836767E-1)[&rate=5.451921370842177E-4]:3.824067540324E-1,(5[&rate=5.451921370842177E-4]:7.99263208697E-1,(13[&rate=5.451921370842177E-4]:6.751252999896E-1,9[&rate=5.451921370842177E-4]:6.367691356061E-1)[&rate=5.451921370842177E-4]:1.789324292552E-1)[&rate=5.451921370842177E-4]:4.384332353266E-2)[&rate=5.451921370842177E-4]:8.152988421935E-1,(((((51[&rate=5.451921370842177E-4]:6.422299400234E-1,(11[&rate=5.451921370842177E-4]:3.714274513955E-1,17[&rate=5.451921370842177E-4]:4.097836157792E-1)[&rate=5.451921370842177E-4]:3.529942694497E-1)[&rate=5.451921370842177E-4]:1.228972514418E-1,((44[&rate=5.451921370842177E-4]:3.639536765111E-1,((50[&rate=5.451921370842177E-4]:5.098930295362E-2,40[&rate=5.451921370842177E-4]:1.112632755564E-1)[&rate=5.451921370842177E-4]:1.573989343975E-1,43[&rate=5.451921370842177E-4]:2.686622099539E-1)[&rate=5.451921370842177E-4]:9.803119258451E-2)[&rate=5.451921370842177E-4]:2.466885430045E-1,45[&rate=5.451921370842177E-4]:6.325600277346E-1)[&rate=5.451921370842177E-4]:2.120192185251E-1)[&rate=5.451921370842177E-4]:8.524020526105E-2,((((47[&rate=5.451921370842177E-4]:3.896110130791E-2,42[&rate=5.451921370842177E-4]:2.252274514354E-2)[&rate=5.451921370842177E-4]:3.176394789346E-1,54[&rate=5.451921370842177E-4]:5.319430459959E-1)[&rate=5.451921370842177E-4]:3.618636515997E-1,(63[&rate=5.451921370842177E-4]:3.297726124956E-1,58[&rate=5.451921370842177E-4]:3.270328864683E-1)[&rate=5.451921370842177E-4]:3.503354549631E-1)[&rate=5.451921370842177E-4]:1.306937731588E-1,52[&rate=5.451921370842177E-4]:7.724456762339E-1)[&rate=5.451921370842177E-4]:7.792172049239E-2)[&rate=5.451921370842177E-4]:3.548106535234E-1,(((((12[&rate=5.451921370842177E-4]:3.340724634329E-1,15[&rate=5.451921370842177E-4]:3.724286278166E-1)[&rate=5.451921370842177E-4]:3.589090955865E-1,8[&rate=5.451921370842177E-4]:6.847623809374E-1)[&rate=5.451921370842177E-4]:7.332645232956E-2,(53[&rate=5.451921370842177E-4]:6.200296516192E-1,(27[&rate=5.451921370842177E-4]:2.283189397215E-1,4[&rate=5.451921370842177E-4]:5.571619999545E-2)[&rate=5.451921370842177E-4]:5.04039479021E-1)[&rate=5.451921370842177E-4]:1.490180857574E-1)[&rate=5.451921370842177E-4]:1.72283360745E-2,48[&rate=5.451921370842177E-4]:7.835363474235E-1)[&rate=5.451921370842177E-4]:1.635623550608E-1,((41[&rate=5.451921370842177E-4]:4.546480553258E-1,49[&rate=5.451921370842177E-4]:4.820453155996E-1)[&rate=5.451921370842177E-4]:4.024150761842E-1,46[&rate=5.451921370842177E-4]:8.789809397291E-1)[&rate=5.451921370842177E-4]:6.263831070046E-2)[&rate=5.451921370842177E-4]:3.402711285872E-1)[&rate=5.451921370842177E-4]:9.012071264597E-2,((57[&rate=5.451921370842177E-4]:6.19158452831E-1,((56[&rate=5.451921370842177E-4]:7.39293287674E-2,60[&rate=5.451921370842177E-4]:7.666905479499E-2)[&rate=5.451921370842177E-4]:2.378915510623E-1,59[&rate=5.451921370842177E-4]:3.090811538023E-1)[&rate=5.451921370842177E-4]:3.045978469737E-1)[&rate=5.451921370842177E-4]:9.27621963238E-1,((39[&rate=5.451921370842177E-4]:7.516575615293E-3,(((18[&rate=5.451921370842177E-4]:2.776132400145E-1,23[&rate=5.451921370842177E-4]:2.967913222062E-1)[&rate=5.451921370842177E-4]:2.523293959547E-1,21[&rate=5.451921370842177E-4]:5.381618140512E-1)[&rate=5.451921370842177E-4]:3.887996537925E-1,(10[&rate=5.451921370842177E-4]:7.994226046411E-1,55[&rate=5.451921370842177E-4]:7.802445224494E-1)[&rate=5.451921370842177E-4]:4.260735635348E-2)[&rate=5.451921370842177E-4]:2.312400392782E-1)[&rate=5.451921370842177E-4]:2.127764914979E-1,((1[&rate=5.451921370842177E-4]:1.350427519498E-2,(26[&rate=5.451921370842177E-4]:7.036124234687E-1,19[&rate=5.451921370842177E-4]:6.789548892222E-1)[&rate=5.451921370842177E-4]:9.619322158923E-2)[&rate=5.451921370842177E-4]:1.93217438521E-1,22[&rate=5.451921370842177E-4]:9.875436315242E-1)[&rate=5.451921370842177E-4]:3.943932712054E-1)[&rate=5.451921370842177E-4]:7.991200648998E-2)[&rate=5.451921370842177E-4]:3.312867374685E-3)[&rate=5.451921370842177E-4]:3.055723649522E-1)[&rate=5.451921370842177E-4]:5.501736696502E-1)[&rate=5.451921370842177E-4]:5.081290576211E-1,((2[&rate=5.451921370842177E-4]:1.234906725177E0,((24[&rate=5.451921370842177E-4]:8.208122153386E-1,(6[&rate=5.451921370842177E-4]:1.350828637851E-1,7[&rate=5.451921370842177E-4]:1.350828637851E-1)[&rate=5.451921370842177E-4]:5.78880036485E-1)[&rate=5.451921370842177E-4]:1.943243651184E-1,((20[&rate=5.451921370842177E-4]:4.468450968458E-1,25[&rate=5.451921370842177E-4]:4.632834530102E-1)[&rate=5.451921370842177E-4]:4.108032448134E-1,28[&rate=5.451921370842177E-4]:9.124428622073E-1)[&rate=5.451921370842177E-4]:1.465293346882E-1)[&rate=5.451921370842177E-4]:4.033317885555E-1)[&rate=5.451921370842177E-4]:1.285330624085E0,61[&rate=5.451921370842177E-4]:6.837301256673E-1)[&rate=5.451921370842177E-4]:1.252378757203E-1)[&rate=5.451921370842177E-4]:2.004064900562E-2)[&rate=5.451921370842177E-4]:1.927706239988E-2,62[&rate=5.451921370842177E-4]:7.854441827385E-1)[&rate=5.451921370842177E-4]:1.874587095584E-2)[&rate=5.451921370842177E-4]:2.059485087073E-1);
tree STATE_9322000 [&joint=-18038.54380160774,lnP=-18038.54380160774] = [&R] (((((2[&rate=5.991072789171573E-4]:8.68907272902E-1,((24[&rate=5.991072789171573E-4]:7.319696938968E-1,(6[&rate=5.991072789171573E-4]:5.811074838055E-2,7[&rate=5.991072789171573E-4]:5.811074838055E-2)[&rate=5.991072789171573E-4]:5.670096304478E-1)[&rate=5.991072789171573E-4]:5.850442434673E-2,(28[&rate=5.991072789171573E-4]:5.839367915801E-1,(20[&rate=5.991072789171573E-4]:5.079631832667E-2,25[&rate=5.991072789171573E-4]:6.723467449104E-2)[&rate=5.991072789171573E-4]:4.783459527054E-1)[&rate=5.991072789171573E-4]:2.503729431019E-1)[&rate=5.991072789171573E-4]:2.619947984941E-1)[&rate=5.991072789171573E-4]:1.692744313242E0,((38[&rate=5.991072789171573E-4]:1.059854570731E0,((5[&rate=5.991072789171573E-4]:7.722237702381E-1,((16[&rate=5.991072789171573E-4]:5.440767688612E-1,3[&rate=5.991072789171573E-4]:4.290082757106E-1)[&rate=5.991072789171573E-4]:2.627639557043E-1,(13[&rate=5.991072789171573E-4]:4.075923912618E-1,9[&rate=5.991072789171573E-4]:3.692362268783E-1)[&rate=5.991072789171573E-4]:3.910291552214E-1)[&rate=5.991072789171573E-4]:2.839674430278E-2)[&rate=5.991072789171573E-4]:8.60110945952E-1,(((((((45[&rate=5.991072789171573E-4]:6.860452371568E-1,43[&rate=5.991072789171573E-4]:6.668671549651E-1)[&rate=5.991072789171573E-4]:1.494879414212E-2,((50[&rate=5.991072789171573E-4]:2.72489778199E-2,40[&rate=5.991072789171573E-4]:8.752295042267E-2)[&rate=5.991072789171573E-4]:5.605761333924E-1,44[&rate=5.991072789171573E-4]:6.453593577877E-1)[&rate=5.991072789171573E-4]:3.371686529217E-2)[&rate=5.991072789171573E-4]:5.066986470661E-2,51[&rate=5.991072789171573E-4]:6.722118412111E-1)[&rate=5.991072789171573E-4]:9.774688232034E-2,(11[&rate=5.991072789171573E-4]:7.076569949657E-1,17[&rate=5.991072789171573E-4]:7.460131593494E-1)[&rate=5.991072789171573E-4]:1.444935093875E-1)[&rate=5.991072789171573E-4]:1.807441960632E-1,((((47[&rate=5.991072789171573E-4]:1.645754456137E-1,42[&rate=5.991072789171573E-4]:1.481370894493E-1)[&rate=5.991072789171573E-4]:9.465615243335E-2,54[&rate=5.991072789171573E-4]:4.345740638004E-1)[&rate=5.991072789171573E-4]:5.017505361687E-1,52[&rate=5.991072789171573E-4]:6.842698054486E-1)[&rate=5.991072789171573E-4]:1.306473912042E-1,(63[&rate=5.991072789171573E-4]:5.816836924038E-1,58[&rate=5.991072789171573E-4]:5.789439663764E-1)[&rate=5.991072789171573E-4]:2.715896686327E-1)[&rate=5.991072789171573E-4]:1.357857229418E-1)[&rate=5.991072789171573E-4]:1.3056954959E-1,((46[&rate=5.991072789171573E-4]:6.144591958405E-1,41[&rate=5.991072789171573E-4]:5.925413876214E-1)[&rate=5.991072789171573E-4]:2.225454230997E-1,(((8[&rate=5.991072789171573E-4]:3.377260307241E-1,49[&rate=5.991072789171573E-4]:3.459452088062E-1)[&rate=5.991072789171573E-4]:2.921270272861E-1,((27[&rate=5.991072789171573E-4]:2.053354642396E-1,4[&rate=5.991072789171573E-4]:3.273272451358E-2)[&rate=5.991072789171573E-4]:5.242335513233E-1,48[&rate=5.991072789171573E-4]:6.145005224121E-1)[&rate=5.991072789171573E-4]:2.357171368018E-2)[&rate=5.991072789171573E-4]:7.237946344009E-2,(53[&rate=5.991072789171573E-4]:4.947174479431E-1,(12[&rate=5.991072789171573E-4]:2.352029812408E-1,15[&rate=5.991072789171573E-4]:2.735591456245E-1)[&rate=5.991072789171573E-4]:2.567747406747E-1)[&rate=5.991072789171573E-4]:2.184739776168E-1)[&rate=5.991072789171573E-4]:1.320323714625E-1)[&rate=5.991072789171573E-4]:3.209801790116E-1)[&rate=5.991072789171573E-4]:3.221551886851E-1,((39[&rate=5.991072789171573E-4]:9.966808316618E-2,(((1[&rate=5.991072789171573E-4]:1.062758760329E-1,(26[&rate=5.991072789171573E-4]:7.309623565438E-1,19[&rate=5.991072789171573E-4]:7.063048222973E-1)[&rate=5.991072789171573E-4]:1.616148893521E-1)[&rate=5.991072789171573E-4]:6.918547299512E-2,22[&rate=5.991072789171573E-4]:9.562832668363E-1)[&rate=5.991072789171573E-4]:3.047971220926E-1,(((18[&rate=5.991072789171573E-4]:2.133060296838E-1,23[&rate=5.991072789171573E-4]:2.324841118755E-1)[&rate=5.991072789171573E-4]:3.263878588664E-1,21[&rate=5.991072789171573E-4]:5.479130666322E-1)[&rate=5.991072789171573E-4]:3.708323733519E-1,(10[&rate=5.991072789171573E-4]:6.575819430072E-1,55[&rate=5.991072789171573E-4]:6.384038608155E-1)[&rate=5.991072789171573E-4]:1.762319901277E-1)[&rate=5.991072789171573E-4]:3.313760448351E-1)[&rate=5.991072789171573E-4]:2.315298536821E-4)[&rate=5.991072789171573E-4]:1.979212973874E-1,(57[&rate=5.991072789171573E-4]:4.455414539734E-1,((60[&rate=5.991072789171573E-4]:1.409971420008E-1,56[&rate=5.991072789171573E-4]:1.382574159732E-1)[&rate=5.991072789171573E-4]:2.170872084929E-2,59[&rate=5.991072789171573E-4]:1.572264107951E-1)[&rate=5.991072789171573E-4]:2.828355911233E-1)[&rate=5.991072789171573E-4]:1.098623269046E0)[&rate=5.991072789171573E-4]:1.140574553984E-1)[&rate=5.991072789171573E-4]:1.71372811745E-1)[&rate=5.991072789171573E-4]:4.823143750888E-1)[&rate=5.991072789171573E-4]:4.8438804597E-1,29[&rate=5.991072789171573E-4]:5.710784577072E-1)[&rate=5.991072789171573E-4]:3.384732560778E-2)[&rate=5.991072789171573E-4]:1.061584347323E-1,((35[&rate=5.991072789171573E-4]:7.277892914694E-1,(34[&rate=5.991072789171573E-4]:4.916997822075E-1,(36[&rate=5.991072789171573E-4]:6.985206915438E-1,33[&rate=5.991072789171573E-4]:6.630015658609E-1)[&rate=5.991072789171573E-4]:1.449056607347E-2)[&rate=5.991072789171573E-4]:3.663595734942E-2)[&rate=5.991072789171573E-4]:1.363439256857E-3,(37[&rate=5.991072789171573E-4]:1.689845562671E-1,32[&rate=5.991072789171573E-4]:2.536840098192E-1)[&rate=5.991072789171573E-4]:4.863976826558E-1)[&rate=5.991072789171573E-4]:1.103467878673E-1)[&rate=5.991072789171573E-4]:6.993204197354E-2,((62[&rate=5.991072789171573E-4]:8.329137771652E-1,(31[&rate=5.991072789171573E-4]:7.297618023631E-1,30[&rate=5.991072789171573E-4]:6.751169936201E-1)[&rate=5.991072789171573E-4]:1.004197343647E-1)[&rate=5.991072789171573E-4]:1.420227724842E-3,61[&rate=5.991072789171573E-4]:8.971755349446E-1)[&rate=5.991072789171573E-4]:4.059304311098E-3)[&rate=5.991072789171573E-4]:9.966061769485E-2,14[&rate=5.991072789171573E-4]:2.966169803833E0);
tree STATE_9324000 [&joint=-18021.67987862114,lnP=-18021.67987862114] = [&R] (((62[&rate=5.116914914326808E-4]:7.068630730988E-1,31[&rate=5.116914914326808E-4]:7.041308326615E-1)[&rate=5.116914914326808E-4]:5.342556178695E-2,(((29[&rate=5.116914914326808E-4]:6.771421070727E-1,61[&rate=5.116914914326808E-4]:7.973606863076E-1)[&rate=5.116914914326808E-4]:1.744548738132E-2,((30[&rate=5.116914914326808E-4]:5.09251679575E-1,(2[&rate=5.116914914326808E-4]:1.2873946796E0,(28[&rate=5.116914914326808E-4]:8.895307234455E-1,((24[&rate=5.116914914326808E-4]:6.566166566698E-1,(6[&rate=5.116914914326808E-4]:7.190664107066E-2,7[&rate=5.116914914326808E-4]:7.190664107066E-2)[&rate=5.116914914326808E-4]:4.778607005306E-1)[&rate=5.116914914326808E-4]:1.005824590178E-1,(20[&rate=5.116914914326808E-4]:4.187747314155E-1,25[&rate=5.116914914326808E-4]:4.352130875799E-1)[&rate=5.116914914326808E-4]:3.274654801624E-1)[&rate=5.116914914326808E-4]:8.849599131946E-2)[&rate=5.116914914326808E-4]:6.252612164283E-1)[&rate=5.116914914326808E-4]:1.178582802805E0)[&rate=5.116914914326808E-4]:1.825835261527E-1,14[&rate=5.116914914326808E-4]:2.777328131845E0)[&rate=5.116914914326808E-4]:2.752388726258E-3)[&rate=5.116914914326808E-4]:5.758951432675E-4,(38[&rate=5.116914914326808E-4]:6.758195131348E-1,(((16[&rate=5.116914914326808E-4]:6.769116874613E-1,3[&rate=5.116914914326808E-4]:5.618431943107E-1)[&rate=5.116914914326808E-4]:2.271886395714E-1,(5[&rate=5.116914914326808E-4]:8.051218999736E-1,(13[&rate=5.116914914326808E-4]:6.197107344925E-1,9[&rate=5.116914914326808E-4]:5.81354570109E-1)[&rate=5.116914914326808E-4]:2.40205686029E-1)[&rate=5.116914914326808E-4]:3.596472842895E-2)[&rate=5.116914914326808E-4]:5.890110391043E-1,(((((((11[&rate=5.116914914326808E-4]:6.315247178372E-1,17[&rate=5.116914914326808E-4]:6.698808822208E-1)[&rate=5.116914914326808E-4]:7.216346128233E-2,51[&rate=5.116914914326808E-4]:6.214963982976E-1)[&rate=5.116914914326808E-4]:1.923434509246E-1,(((50[&rate=5.116914914326808E-4]:3.858553506363E-2,40[&rate=5.116914914326808E-4]:9.88595076664E-2)[&rate=5.116914914326808E-4]:1.423990912286E-1,44[&rate=5.116914914326808E-4]:2.385188728676E-1)[&rate=5.116914914326808E-4]:1.879119530442E-1,(43[&rate=5.116914914326808E-4]:4.096024151898E-1,45[&rate=5.116914914326808E-4]:4.287804973815E-1)[&rate=5.116914914326808E-4]:1.956813674937E-2)[&rate=5.116914914326808E-4]:4.449432698858E-1)[&rate=5.116914914326808E-4]:5.288858201861E-2,((((47[&rate=5.116914914326808E-4]:5.165450958967E-2,54[&rate=5.116914914326808E-4]:2.26996975343E-1)[&rate=5.116914914326808E-4]:2.930204212709E-2,42[&rate=5.116914914326808E-4]:6.451819555239E-2)[&rate=5.116914914326808E-4]:3.880824616978E-1,52[&rate=5.116914914326808E-4]:3.923266846474E-1)[&rate=5.116914914326808E-4]:4.253235326812E-1,(63[&rate=5.116914914326808E-4]:6.052814381897E-1,58[&rate=5.116914914326808E-4]:6.025417121624E-1)[&rate=5.116914914326808E-4]:2.507249435226E-1)[&rate=5.116914914326808E-4]:4.907821391221E-2)[&rate=5.116914914326808E-4]:2.701233725193E-1,(((27[&rate=5.116914914326808E-4]:3.485616466664E-1,4[&rate=5.116914914326808E-4]:1.759589069404E-1)[&rate=5.116914914326808E-4]:5.615627650556E-1,(((12[&rate=5.116914914326808E-4]:3.890333371284E-1,15[&rate=5.116914914326808E-4]:4.273895015121E-1)[&rate=5.116914914326808E-4]:1.589614369111E-1,(8[&rate=5.116914914326808E-4]:5.319088293036E-1,48[&rate=5.116914914326808E-4]:5.401280073856E-1)[&rate=5.116914914326808E-4]:7.866766653922E-3)[&rate=5.116914914326808E-4]:1.878906108095E-1,49[&rate=5.116914914326808E-4]:7.358853848491E-1)[&rate=5.116914914326808E-4]:5.917053372216E-2)[&rate=5.116914914326808E-4]:5.85807206411E-2,((46[&rate=5.116914914326808E-4]:6.25523263406E-1,53[&rate=5.116914914326808E-4]:6.337424414883E-1)[&rate=5.116914914326808E-4]:7.113337266672E-2,41[&rate=5.116914914326808E-4]:6.747388278537E-1)[&rate=5.116914914326808E-4]:1.515005510849E-1)[&rate=5.116914914326808E-4]:3.654069453697E-1)[&rate=5.116914914326808E-4]:1.554685648903E-1,(57[&rate=5.116914914326808E-4]:4.01588206755E-1,((56[&rate=5.116914914326808E-4]:2.552153717348E-1,60[&rate=5.116914914326808E-4]:2.579550977624E-1)[&rate=5.116914914326808E-4]:5.939236329381E-2,59[&rate=5.116914914326808E-4]:3.118680090013E-1)[&rate=5.116914914326808E-4]:8.424074569884E-2)[&rate=5.116914914326808E-4]:1.145526682443E0)[&rate=5.116914914326808E-4]:3.881216761068E-3,((((1[&rate=5.116914914326808E-4]:1.2631021482E-1,(26[&rate=5.116914914326808E-4]:8.540127651647E-1,19[&rate=5.116914914326808E-4]:8.293552309182E-1)[&rate=5.116914914326808E-4]:5.859881951827E-2)[&rate=5.116914914326808E-4]:4.36222972982E-2,22[&rate=5.116914914326808E-4]:9.507544299264E-1)[&rate=5.116914914326808E-4]:2.635821754876E-1,39[&rate=5.116914914326808E-4]:5.269276979772E-2)[&rate=5.116914914326808E-4]:5.317726384511E-2,(((21[&rate=5.116914914326808E-4]:4.849746717248E-1,23[&rate=5.116914914326808E-4]:4.959335758345E-1)[&rate=5.116914914326808E-4]:4.597715452419E-1,18[&rate=5.116914914326808E-4]:9.365270388847E-1)[&rate=5.116914914326808E-4]:9.886119912539E-2,(55[&rate=5.116914914326808E-4]:7.289492409558E-1,10[&rate=5.116914914326808E-4]:7.481273231475E-1)[&rate=5.116914914326808E-4]:2.105485860954E-1)[&rate=5.116914914326808E-4]:2.129475490574E-1)[&rate=5.116914914326808E-4]:1.985507298509E-1)[&rate=5.116914914326808E-4]:7.636183552004E-2)[&rate=5.116914914326808E-4]:3.00516366176E-1)[&rate=5.116914914326808E-4]:9.925081354562E-1)[&rate=5.116914914326808E-4]:7.748096108156E-3)[&rate=5.116914914326808E-4]:1.48795348601E-1,((34[&rate=5.116914914326808E-4]:5.601082841365E-1,(35[&rate=5.116914914326808E-4]:7.440415715344E-1,(36[&rate=5.116914914326808E-4]:6.826156571855E-1,33[&rate=5.116914914326808E-4]:6.470965315026E-1)[&rate=5.116914914326808E-4]:8.328383784622E-2)[&rate=5.116914914326808E-4]:1.552026451456E-2)[&rate=5.116914914326808E-4]:1.985512683332E-2,(37[&rate=5.116914914326808E-4]:2.774859382079E-1,32[&rate=5.116914914326808E-4]:3.6218539176E-1)[&rate=5.116914914326808E-4]:4.281605328711E-1)[&rate=5.116914914326808E-4]:2.007052719704E-1);
tree STATE_9326000 [&joint=-18021.9977822081,lnP=-18021.9977822081] = [&R] ((62[&rate=5.45340142055161E-4]:7.71389671884E-1,(61[&rate=5.45340142055161E-4]:8.151192939486E-1,((38[&rate=5.45340142055161E-4]:7.560346896201E-1,((3[&rate=5.45340142055161E-4]:1.303886889451E0,((16[&rate=5.45340142055161E-4]:5.885499150587E-1,5[&rate=5.45340142055161E-4]:5.255362164286E-1)[&rate=5.45340142055161E-4]:2.787573019906E-1,(13[&rate=5.45340142055161E-4]:3.65546474671E-1,9[&rate=5.45340142055161E-4]:3.271903102875E-1)[&rate=5.45340142055161E-4]:4.935415642961E-1)[&rate=5.45340142055161E-4]:5.516481655524E-1)[&rate=5.45340142055161E-4]:7.215838377775E-2,((((((45[&rate=5.45340142055161E-4]:6.266668662689E-1,(44[&rate=5.45340142055161E-4]:4.433194283405E-1,(43[&rate=5.45340142055161E-4]:3.287062219967E-1,(50[&rate=5.45340142055161E-4]:7.813142993225E-2,40[&rate=5.45340142055161E-4]:1.38405402535E-1)[&rate=5.45340142055161E-4]:1.903008194616E-1)[&rate=5.45340142055161E-4]:1.173529323712E-1)[&rate=5.45340142055161E-4]:1.614296297093E-1)[&rate=5.45340142055161E-4]:3.611831531642E-1,(51[&rate=5.45340142055161E-4]:3.771255816613E-1,(11[&rate=5.45340142055161E-4]:3.727539317002E-1,17[&rate=5.45340142055161E-4]:4.111100960839E-1)[&rate=5.45340142055161E-4]:8.656343078302E-2)[&rate=5.45340142055161E-4]:5.312723829773E-1)[&rate=5.45340142055161E-4]:2.384677825189E-2,(52[&rate=5.45340142055161E-4]:4.868302995496E-1,(((47[&rate=5.45340142055161E-4]:2.397635762323E-1,54[&rate=5.45340142055161E-4]:4.151060419856E-1)[&rate=5.45340142055161E-4]:1.099695316903E-1,42[&rate=5.45340142055161E-4]:3.332947517582E-1)[&rate=5.45340142055161E-4]:1.784557191473E-1,(63[&rate=5.45340142055161E-4]:1.601513810406E-1,58[&rate=5.45340142055161E-4]:1.574116550132E-1)[&rate=5.45340142055161E-4]:3.296812816459E-1)[&rate=5.45340142055161E-4]:3.535380124685E-2)[&rate=5.45340142055161E-4]:4.454144433409E-1)[&rate=5.45340142055161E-4]:1.113787044618E-1,(((8[&rate=5.45340142055161E-4]:7.05688898579E-1,49[&rate=5.45340142055161E-4]:7.139080766611E-1)[&rate=5.45340142055161E-4]:1.919547526329E-1,(48[&rate=5.45340142055161E-4]:8.620229520927E-1,((12[&rate=5.45340142055161E-4]:5.212402697033E-1,15[&rate=5.45340142055161E-4]:5.59596434087E-1)[&rate=5.45340142055161E-4]:2.920653739912E-1,(27[&rate=5.45340142055161E-4]:6.154539739178E-1,4[&rate=5.45340142055161E-4]:4.428512341918E-1)[&rate=5.45340142055161E-4]:3.129201629275E-1)[&rate=5.45340142055161E-4]:4.871730839815E-2)[&rate=5.45340142055161E-4]:4.383987720125E-2)[&rate=5.45340142055161E-4]:5.911387357341E-2,((41[&rate=5.45340142055161E-4]:5.041450959421E-1,46[&rate=5.45340142055161E-4]:5.260629041612E-1)[&rate=5.45340142055161E-4]:2.621142565839E-2,53[&rate=5.45340142055161E-4]:5.604935079019E-1)[&rate=5.45340142055161E-4]:4.07222920993E-1)[&rate=5.45340142055161E-4]:1.608385253068E-1)[&rate=5.45340142055161E-4]:1.94512900816E-1,(57[&rate=5.45340142055161E-4]:6.135026155824E-1,((59[&rate=5.45340142055161E-4]:4.261419852001E-1,60[&rate=5.45340142055161E-4]:4.31621437255E-1)[&rate=5.45340142055161E-4]:6.263407228054E-2,56[&rate=5.45340142055161E-4]:4.91515783508E-1)[&rate=5.45340142055161E-4]:1.192471060468E-1)[&rate=5.45340142055161E-4]:8.794282531341E-1)[&rate=5.45340142055161E-4]:1.805193534122E-3,(((((18[&rate=5.45340142055161E-4]:3.906437392486E-1,23[&rate=5.45340142055161E-4]:4.098218214404E-1)[&rate=5.45340142055161E-4]:3.536660171103E-1,21[&rate=5.45340142055161E-4]:7.52528934441E-1)[&rate=5.45340142055161E-4]:1.494541025678E-1,(55[&rate=5.45340142055161E-4]:4.864580558223E-1,10[&rate=5.45340142055161E-4]:5.05636138014E-1)[&rate=5.45340142055161E-4]:3.114153921456E-1)[&rate=5.45340142055161E-4]:3.354888959818E-1,39[&rate=5.45340142055161E-4]:8.678700148389E-2)[&rate=5.45340142055161E-4]:6.971552055431E-2,((1[&rate=5.45340142055161E-4]:9.197884505494E-2,(26[&rate=5.45340142055161E-4]:5.998362905369E-1,19[&rate=5.45340142055161E-4]:5.751787562905E-1)[&rate=5.45340142055161E-4]:2.784439243809E-1)[&rate=5.45340142055161E-4]:1.493425685688E-1,22[&rate=5.45340142055161E-4]:1.022143331432E0)[&rate=5.45340142055161E-4]:2.960030262226E-1)[&rate=5.45340142055161E-4]:9.165819774655E-2)[&rate=5.45340142055161E-4]:1.306242794715E-1)[&rate=5.45340142055161E-4]:3.827291424188E-1)[&rate=5.45340142055161E-4]:9.021851537664E-1,(((2[&rate=5.45340142055161E-4]:6.223836907197E-1,(28[&rate=5.45340142055161E-4]:6.890792151455E-1,((24[&rate=5.45340142055161E-4]:4.489700781467E-1,(6[&rate=5.45340142055161E-4]:8.118879276881E-2,7[&rate=5.45340142055161E-4]:8.118879276881E-2)[&rate=5.45340142055161E-4]:2.609319703094E-1)[&rate=5.45340142055161E-4]:7.474097000386E-2,(20[&rate=5.45340142055161E-4]:2.631120493516E-1,25[&rate=5.45340142055161E-4]:2.79550405516E-1)[&rate=5.45340142055161E-4]:2.496400946893E-1)[&rate=5.45340142055161E-4]:1.215325505565E-1)[&rate=5.45340142055161E-4]:1.607017358483E-1)[&rate=5.45340142055161E-4]:1.967932342252E0,((35[&rate=5.45340142055161E-4]:7.097419664856E-1,(36[&rate=5.45340142055161E-4]:6.850766044528E-1,33[&rate=5.45340142055161E-4]:6.4955747877E-1)[&rate=5.45340142055161E-4]:4.652328553E-2)[&rate=5.45340142055161E-4]:1.061498211596E-2,(37[&rate=5.45340142055161E-4]:5.940365256337E-1,32[&rate=5.45340142055161E-4]:6.787359791857E-1)[&rate=5.45340142055161E-4]:5.254993116456E-2)[&rate=5.45340142055161E-4]:4.16485820872E-2)[&rate=5.45340142055161E-4]:1.304457488477E-2,(29[&rate=5.45340142055161E-4]:5.854139866585E-1,14[&rate=5.45340142055161E-4]:2.670906912776E0)[&rate=5.45340142055161E-4]:6.122081836879E-2)[&rate=5.45340142055161E-4]:3.842087936543E-2)[&rate=5.45340142055161E-4]:9.845030321049E-3)[&rate=5.45340142055161E-4]:1.911190798998E-2)[&rate=5.45340142055161E-4]:9.753904213635E-2,(34[&rate=5.45340142055161E-4]:6.228907141202E-1,(31[&rate=5.45340142055161E-4]:7.34806429213E-1,30[&rate=5.45340142055161E-4]:6.8016162047E-1)[&rate=5.45340142055161E-4]:1.376734501631E-2)[&rate=5.45340142055161E-4]:1.176226993537E-1);
tree STATE_9328000 [&joint=-18019.925223363927,lnP=-18019.925223363927] = [&R] ((2[&rate=4.705697236524877E-4]:8.952816557461E-1,((28[&rate=4.705697236524877E-4]:9.090763689047E-1,(24[&rate=4.705697236524877E-4]:6.232952277617E-1,(6[&rate=4.705697236524877E-4]:3.430457584219E-1,7[&rate=4.705697236524877E-4]:3.430457584219E-1)[&rate=4.705697236524877E-4]:1.734001542713E-1)[&rate=4.705697236524877E-4]:2.419455247045E-1)[&rate=4.705697236524877E-4]:4.432235771819E-2,(20[&rate=4.705697236524877E-4]:2.960669644871E-1,25[&rate=4.705697236524877E-4]:3.125053206515E-1)[&rate=4.705697236524877E-4]:6.025372415877E-1)[&rate=4.705697236524877E-4]:1.692801893973E-1)[&rate=4.705697236524877E-4]:1.872975109968E0,(((((38[&rate=4.705697236524877E-4]:1.148733355584E0,((((5[&rate=4.705697236524877E-4]:7.692950044179E-1,(13[&rate=4.705697236524877E-4]:6.038736124319E-1,9[&rate=4.705697236524877E-4]:5.655174480485E-1)[&rate=4.705697236524877E-4]:2.202159125338E-1)[&rate=4.705697236524877E-4]:6.166228322529E-2,16[&rate=4.705697236524877E-4]:8.939709862733E-1)[&rate=4.705697236524877E-4]:6.122093934699E-1,(((((((11[&rate=4.705697236524877E-4]:5.562245038641E-1,17[&rate=4.705697236524877E-4]:5.945806682478E-1)[&rate=4.705697236524877E-4]:7.704589206968E-2,51[&rate=4.705697236524877E-4]:5.51078615112E-1)[&rate=4.705697236524877E-4]:2.073563605253E-1,(43[&rate=4.705697236524877E-4]:5.908507179407E-1,((44[&rate=4.705697236524877E-4]:5.368674126193E-1,(50[&rate=4.705697236524877E-4]:1.714893745792E-1,40[&rate=4.705697236524877E-4]:2.31763347182E-1)[&rate=4.705697236524877E-4]:3.078437914647E-1)[&rate=4.705697236524877E-4]:2.6903750068E-2,45[&rate=4.705697236524877E-4]:5.856889709064E-1)[&rate=4.705697236524877E-4]:2.433982922601E-2)[&rate=4.705697236524877E-4]:2.278582302993E-1)[&rate=4.705697236524877E-4]:3.065627703475E-1,((63[&rate=4.705697236524877E-4]:3.135443725711E-1,58[&rate=4.705697236524877E-4]:3.108046465437E-1)[&rate=4.705697236524877E-4]:4.992371413142E-1,(52[&rate=4.705697236524877E-4]:5.743862097798E-1,((47[&rate=4.705697236524877E-4]:3.941324353674E-1,54[&rate=4.705697236524877E-4]:5.694749011208E-1)[&rate=4.705697236524877E-4]:3.708219453932E-2,42[&rate=4.705697236524877E-4]:4.147762737423E-1)[&rate=4.705697236524877E-4]:2.198839086402E-1)[&rate=4.705697236524877E-4]:2.000391397219E-1)[&rate=4.705697236524877E-4]:2.905723964831E-1)[&rate=4.705697236524877E-4]:1.102132344138E-1,((((27[&rate=4.705697236524877E-4]:6.485859834774E-1,4[&rate=4.705697236524877E-4]:4.759832437513E-1)[&rate=4.705697236524877E-4]:3.420645699317E-1,(12[&rate=4.705697236524877E-4]:3.591664467847E-1,15[&rate=4.705697236524877E-4]:3.975226111684E-1)[&rate=4.705697236524877E-4]:5.164156134735E-1)[&rate=4.705697236524877E-4]:6.92319740652E-2,((8[&rate=4.705697236524877E-4]:8.627706718288E-1,48[&rate=4.705697236524877E-4]:8.709898499109E-1)[&rate=4.705697236524877E-4]:1.541351321131E-2,49[&rate=4.705697236524877E-4]:8.864033631222E-1)[&rate=4.705697236524877E-4]:5.841067120128E-2)[&rate=4.705697236524877E-4]:7.335198870708E-2,((53[&rate=4.705697236524877E-4]:2.46292161431E-1,41[&rate=4.705697236524877E-4]:2.161551751296E-1)[&rate=4.705697236524877E-4]:3.038658723264E-1,46[&rate=4.705697236524877E-4]:5.419388556751E-1)[&rate=4.705697236524877E-4]:4.707477153007E-1)[&rate=4.705697236524877E-4]:2.392367381899E-1)[&rate=4.705697236524877E-4]:1.615357720592E-1,(57[&rate=4.705697236524877E-4]:6.566085139478E-1,((56[&rate=4.705697236524877E-4]:2.908336909829E-1,59[&rate=4.705697236524877E-4]:2.880939649555E-1)[&rate=4.705697236524877E-4]:5.386200035037E-2,60[&rate=4.705697236524877E-4]:3.474354173608E-1)[&rate=4.705697236524877E-4]:3.09173096587E-1)[&rate=4.705697236524877E-4]:9.34932759058E-1)[&rate=4.705697236524877E-4]:1.916998491491E-2,((39[&rate=4.705697236524877E-4]:2.431158006426E-2,(((18[&rate=4.705697236524877E-4]:5.032772181827E-1,23[&rate=4.705697236524877E-4]:5.224553003744E-1)[&rate=4.705697236524877E-4]:6.48118815141E-2,21[&rate=4.705697236524877E-4]:5.763082777789E-1)[&rate=4.705697236524877E-4]:1.676941723844E-1,(55[&rate=4.705697236524877E-4]:5.645444224285E-1,10[&rate=4.705697236524877E-4]:5.837225046202E-1)[&rate=4.705697236524877E-4]:7.534843869387E-2)[&rate=4.705697236524877E-4]:4.309940614077E-1)[&rate=4.705697236524877E-4]:1.854975254754E-1,((1[&rate=4.705697236524877E-4]:1.653753685418E-1,(26[&rate=4.705697236524877E-4]:6.159315680813E-1,19[&rate=4.705697236524877E-4]:5.912740338349E-1)[&rate=4.705697236524877E-4]:3.357451703234E-1)[&rate=4.705697236524877E-4]:1.419099166484E-1,22[&rate=4.705697236524877E-4]:1.088107202998E0)[&rate=4.705697236524877E-4]:2.833457381577E-1)[&rate=4.705697236524877E-4]:1.543268099152E-1)[&rate=4.705697236524877E-4]:2.971569716507E-2)[&rate=4.705697236524877E-4]:5.848087818312E-3,3[&rate=4.705697236524877E-4]:1.396959974411E0)[&rate=4.705697236524877E-4]:7.545131072007E-1)[&rate=4.705697236524877E-4]:4.235529757852E-1,(37[&rate=4.705697236524877E-4]:2.772974168311E-1,32[&rate=4.705697236524877E-4]:3.619968703831E-1)[&rate=4.705697236524877E-4]:3.764695642874E-1)[&rate=4.705697236524877E-4]:5.639318014726E-2,((36[&rate=4.705697236524877E-4]:5.879180452348E-1,33[&rate=4.705697236524877E-4]:5.52398919552E-1)[&rate=4.705697236524877E-4]:1.683641763461E-1,35[&rate=4.705697236524877E-4]:7.344242980837E-1)[&rate=4.705697236524877E-4]:4.950635498537E-2)[&rate=4.705697236524877E-4]:6.2638365279E-2,(30[&rate=4.705697236524877E-4]:6.265852013819E-1,34[&rate=4.705697236524877E-4]:5.555469500157E-1)[&rate=4.705697236524877E-4]:9.156851641986E-2)[&rate=4.705697236524877E-4]:2.866492160194E-3,(((61[&rate=4.705697236524877E-4]:6.059951261896E-1,62[&rate=4.705697236524877E-4]:5.43153596135E-1)[&rate=4.705697236524877E-4]:2.078960213233E-1,14[&rate=4.705697236524877E-4]:2.779165494395E0)[&rate=4.705697236524877E-4]:9.767365139938E-3,(31[&rate=4.705697236524877E-4]:7.093609604696E-1,29[&rate=4.705697236524877E-4]:6.547161517266E-1)[&rate=4.705697236524877E-4]:4.872378169126E-2)[&rate=4.705697236524877E-4]:1.758027654403E-2)[&rate=4.705697236524877E-4]:9.051075292294E-2);
tree STATE_9330000 [&joint=-18014.8369724103,lnP=-18014.8369724103] = [&R] ((((36[&rate=4.957375368898293E-4]:6.367482721479E-1,33[&rate=4.957375368898293E-4]:6.01229146465E-1)[&rate=4.957375368898293E-4]:1.057819515511E-1,(37[&rate=4.957375368898293E-4]:1.714573095962E-1,32[&rate=4.957375368898293E-4]:2.561567631483E-1)[&rate=4.957375368898293E-4]:4.754444988022E-1)[&rate=4.957375368898293E-4]:5.647761851932E-4,35[&rate=4.957375368898293E-4]:7.212370763869E-1)[&rate=4.957375368898293E-4]:9.757228669626E-2,((62[&rate=4.957375368898293E-4]:6.905521325813E-1,(((((2[&rate=4.957375368898293E-4]:8.107649932681E-1,(((24[&rate=4.957375368898293E-4]:5.929058549231E-1,(6[&rate=4.957375368898293E-4]:2.909846003857E-1,7[&rate=4.957375368898293E-4]:2.909846003857E-1)[&rate=4.957375368898293E-4]:1.950719394689E-1)[&rate=4.957375368898293E-4]:3.216570650147E-1,(20[&rate=4.957375368898293E-4]:4.991180905977E-1,25[&rate=4.957375368898293E-4]:5.155564467621E-1)[&rate=4.957375368898293E-4]:4.044859252305E-1)[&rate=4.957375368898293E-4]:5.001073713062E-2,28[&rate=4.957375368898293E-4]:1.008409273507E0)[&rate=4.957375368898293E-4]:2.975298003528E-2)[&rate=4.957375368898293E-4]:1.608521277834E0,29[&rate=4.957375368898293E-4]:4.625604682731E-1)[&rate=4.957375368898293E-4]:9.188488818047E-2,34[&rate=4.957375368898293E-4]:4.834071050874E-1)[&rate=4.957375368898293E-4]:7.134657859915E-2,30[&rate=4.957375368898293E-4]:6.257919350527E-1)[&rate=4.957375368898293E-4]:1.733192546863E-3,(61[&rate=4.957375368898293E-4]:7.245670666225E-1,14[&rate=4.957375368898293E-4]:2.689841413505E0)[&rate=4.957375368898293E-4]:2.317664021199E-2)[&rate=4.957375368898293E-4]:5.649955801337E-3)[&rate=4.957375368898293E-4]:2.647328024247E-2,((38[&rate=4.957375368898293E-4]:1.389918812893E0,(((((13[&rate=4.957375368898293E-4]:4.102004942559E-1,9[&rate=4.957375368898293E-4]:3.718443298724E-1)[&rate=4.957375368898293E-4]:3.898991897454E-1,5[&rate=4.957375368898293E-4]:7.453051634534E-1)[&rate=4.957375368898293E-4]:6.753935228799E-2,16[&rate=4.957375368898293E-4]:8.758582143715E-1)[&rate=4.957375368898293E-4]:4.128977595139E-1,3[&rate=4.957375368898293E-4]:1.173687480735E0)[&rate=4.957375368898293E-4]:3.254147597799E-1,((((((11[&rate=4.957375368898293E-4]:4.378171480904E-1,17[&rate=4.957375368898293E-4]:4.761733124741E-1)[&rate=4.957375368898293E-4]:1.520142649127E-1,51[&rate=4.957375368898293E-4]:5.076396321813E-1)[&rate=4.957375368898293E-4]:2.882803923042E-1,(((50[&rate=4.957375368898293E-4]:2.096128065906E-1,40[&rate=4.957375368898293E-4]:2.698867791934E-1)[&rate=4.957375368898293E-4]:2.494021536648E-1,(44[&rate=4.957375368898293E-4]:1.93603809314E-1,43[&rate=4.957375368898293E-4]:1.963435353413E-1)[&rate=4.957375368898293E-4]:3.229453975169E-1)[&rate=4.957375368898293E-4]:2.566114528644E-1,45[&rate=4.957375368898293E-4]:7.950784679143E-1)[&rate=4.957375368898293E-4]:8.029361136564E-2)[&rate=4.957375368898293E-4]:1.842824828685E-1,((54[&rate=4.957375368898293E-4]:6.4550096573E-1,(47[&rate=4.957375368898293E-4]:2.914944740933E-1,42[&rate=4.957375368898293E-4]:2.75056117929E-1)[&rate=4.957375368898293E-4]:1.786640258832E-1)[&rate=4.957375368898293E-4]:4.294064613982E-1,(52[&rate=4.957375368898293E-4]:8.07080457434E-1,(63[&rate=4.957375368898293E-4]:3.305549554097E-1,58[&rate=4.957375368898293E-4]:3.278152293824E-1)[&rate=4.957375368898293E-4]:5.148816664079E-1)[&rate=4.957375368898293E-4]:1.577217517366E-2)[&rate=4.957375368898293E-4]:1.573498747464E-1)[&rate=4.957375368898293E-4]:1.477579777577E-1,(((12[&rate=4.957375368898293E-4]:3.432553939232E-1,15[&rate=4.957375368898293E-4]:3.816115583068E-1)[&rate=4.957375368898293E-4]:4.9816135074E-1,((53[&rate=4.957375368898293E-4]:3.739130424104E-1,41[&rate=4.957375368898293E-4]:3.43776056109E-1)[&rate=4.957375368898293E-4]:1.109202105549E-1,46[&rate=4.957375368898293E-4]:4.766140748829E-1)[&rate=4.957375368898293E-4]:3.593232177255E-1)[&rate=4.957375368898293E-4]:1.790685934946E-1,(((8[&rate=4.957375368898293E-4]:8.217310294556E-1,49[&rate=4.957375368898293E-4]:8.299502075376E-1)[&rate=4.957375368898293E-4]:5.422074960508E-2,(27[&rate=4.957375368898293E-4]:4.391552841101E-1,4[&rate=4.957375368898293E-4]:2.665525443841E-1)[&rate=4.957375368898293E-4]:5.600841661834E-1)[&rate=4.957375368898293E-4]:5.27939628852E-2,48[&rate=4.957375368898293E-4]:9.369649200279E-1)[&rate=4.957375368898293E-4]:8.35204181298E-2)[&rate=4.957375368898293E-4]:1.896669277759E-1)[&rate=4.957375368898293E-4]:2.143257013116E-1,((57[&rate=4.957375368898293E-4]:6.216720874089E-1,((56[&rate=4.957375368898293E-4]:3.011550638442E-1,60[&rate=4.957375368898293E-4]:3.038947898718E-1)[&rate=4.957375368898293E-4]:1.408636303352E-1,59[&rate=4.957375368898293E-4]:4.392789681521E-1)[&rate=4.957375368898293E-4]:1.769136672019E-1)[&rate=4.957375368898293E-4]:8.682813817294E-1,(((((18[&rate=4.957375368898293E-4]:2.963399123277E-1,23[&rate=4.957375368898293E-4]:3.155179945194E-1)[&rate=4.957375368898293E-4]:5.732060950574E-1,21[&rate=4.957375368898293E-4]:8.777651854672E-1)[&rate=4.957375368898293E-4]:1.074181618137E-1,(55[&rate=4.957375368898293E-4]:6.411886908523E-1,10[&rate=4.957375368898293E-4]:6.60366773044E-1)[&rate=4.957375368898293E-4]:2.398850673877E-1)[&rate=4.957375368898293E-4]:2.854214018249E-1,(1[&rate=4.957375368898293E-4]:8.671215402511E-2,(22[&rate=4.957375368898293E-4]:8.504410053056E-1,(26[&rate=4.957375368898293E-4]:5.219952298695E-1,19[&rate=4.957375368898293E-4]:4.97337695623E-1)[&rate=4.957375368898293E-4]:3.339252274908E-1)[&rate=4.957375368898293E-4]:1.709306652777E-2)[&rate=4.957375368898293E-4]:4.140295813821E-1)[&rate=4.957375368898293E-4]:4.684784881096E-2,39[&rate=4.957375368898293E-4]:1.6676766641E-1)[&rate=4.957375368898293E-4]:7.661046026246E-2)[&rate=4.957375368898293E-4]:1.071272378331E-1)[&rate=4.957375368898293E-4]:1.513366020366E-1)[&rate=4.957375368898293E-4]:8.935562984062E-1)[&rate=4.957375368898293E-4]:2.016031312783E-1,31[&rate=4.957375368898293E-4]:6.73002593921E-1)[&rate=4.957375368898293E-4]:4.129057846543E-2)[&rate=4.957375368898293E-4]:3.074569889347E-2);
tree STATE_9332000 [&joint=-18018.11371895057,lnP=-18018.11371895057] = [&R] ((29[&rate=5.477250791825162E-4]:7.206376738973E-1,(((62[&rate=5.477250791825162E-4]:4.675988147848E-1,14[&rate=5.477250791825162E-4]:2.495714691722E0)[&rate=5.477250791825162E-4]:1.966286196173E-1,((2[&rate=5.477250791825162E-4]:8.317690124518E-1,(((20[&rate=5.477250791825162E-4]:5.140849081939E-1,25[&rate=5.477250791825162E-4]:5.305232643582E-1)[&rate=5.477250791825162E-4]:4.21387225615E-1,28[&rate=5.477250791825162E-4]:9.902666543569E-1)[&rate=5.477250791825162E-4]:1.347326739646E-2,(24[&rate=5.477250791825162E-4]:8.821284250026E-1,(6[&rate=5.477250791825162E-4]:2.282066234566E-1,7[&rate=5.477250791825162E-4]:2.282066234566E-1)[&rate=5.477250791825162E-4]:5.470724864775E-1)[&rate=5.477250791825162E-4]:7.777588031238E-2)[&rate=5.477250791825162E-4]:5.542635097253E-2)[&rate=5.477250791825162E-4]:1.730168328009E0,30[&rate=5.477250791825162E-4]:6.052115376312E-1)[&rate=5.477250791825162E-4]:1.638847590622E-3)[&rate=5.477250791825162E-4]:4.463616794657E-2,(34[&rate=5.477250791825162E-4]:4.080387857175E-1,(38[&rate=5.477250791825162E-4]:6.561274399677E-1,((((16[&rate=5.477250791825162E-4]:8.07561793902E-1,(13[&rate=5.477250791825162E-4]:4.666837296892E-1,9[&rate=5.477250791825162E-4]:4.283275653058E-1)[&rate=5.477250791825162E-4]:3.326588861304E-1)[&rate=5.477250791825162E-4]:4.371413937159E-2,5[&rate=5.477250791825162E-4]:7.882622346434E-1)[&rate=5.477250791825162E-4]:4.682902694256E-2,3[&rate=5.477250791825162E-4]:7.830364670655E-1)[&rate=5.477250791825162E-4]:5.519681260164E-1,(((57[&rate=5.477250791825162E-4]:4.099162799239E-1,((56[&rate=5.477250791825162E-4]:2.597833429578E-1,60[&rate=5.477250791825162E-4]:2.625230689854E-1)[&rate=5.477250791825162E-4]:1.503560812455E-2,59[&rate=5.477250791825162E-4]:2.72079225055E-1)[&rate=5.477250791825162E-4]:1.323576028139E-1)[&rate=5.477250791825162E-4]:1.036207522297E0,(39[&rate=5.477250791825162E-4]:1.74263222281E-1,((22[&rate=5.477250791825162E-4]:9.513407191324E-1,(1[&rate=5.477250791825162E-4]:2.694614355356E-2,(26[&rate=5.477250791825162E-4]:5.383241645404E-1,19[&rate=5.477250791825162E-4]:5.136666302939E-1)[&rate=5.477250791825162E-4]:2.749233488761E-1)[&rate=5.477250791825162E-4]:1.435726577706E-1)[&rate=5.477250791825162E-4]:3.345090478325E-1,((21[&rate=5.477250791825162E-4]:7.578640679308E-1,23[&rate=5.477250791825162E-4]:7.688229720404E-1)[&rate=5.477250791825162E-4]:2.288384671316E-1,(18[&rate=5.477250791825162E-4]:8.561989439898E-1,(55[&rate=5.477250791825162E-4]:7.399041586589E-1,10[&rate=5.477250791825162E-4]:7.590822408506E-1)[&rate=5.477250791825162E-4]:2.040437437209E-2)[&rate=5.477250791825162E-4]:1.222844129905E-1)[&rate=5.477250791825162E-4]:2.881883277928E-1)[&rate=5.477250791825162E-4]:5.005729093251E-2)[&rate=5.477250791825162E-4]:2.528523747376E-2)[&rate=5.477250791825162E-4]:3.349553252818E-2,((((11[&rate=5.477250791825162E-4]:7.913003372853E-1,17[&rate=5.477250791825162E-4]:8.29656501669E-1)[&rate=5.477250791825162E-4]:2.271771577529E-1,(51[&rate=5.477250791825162E-4]:7.696003786049E-1,(45[&rate=5.477250791825162E-4]:7.888414570624E-1,(((50[&rate=5.477250791825162E-4]:5.772245625136E-3,40[&rate=5.477250791825162E-4]:6.604621822791E-2)[&rate=5.477250791825162E-4]:3.635395764724E-1,44[&rate=5.477250791825162E-4]:4.268460686729E-1)[&rate=5.477250791825162E-4]:3.037601161897E-1,43[&rate=5.477250791825162E-4]:7.333459108899E-1)[&rate=5.477250791825162E-4]:3.631746398076E-2)[&rate=5.477250791825162E-4]:6.021097633697E-2)[&rate=5.477250791825162E-4]:1.666853356115E-1)[&rate=5.477250791825162E-4]:1.513940944524E-1,((63[&rate=5.477250791825162E-4]:4.068620669766E-1,58[&rate=5.477250791825162E-4]:4.041223409492E-1)[&rate=5.477250791825162E-4]:4.72338499344E-1,(52[&rate=5.477250791825162E-4]:3.687266540341E-1,(42[&rate=5.477250791825162E-4]:2.554350866384E-1,(47[&rate=5.477250791825162E-4]:1.891960880315E-1,54[&rate=5.477250791825162E-4]:3.645385537849E-1)[&rate=5.477250791825162E-4]:8.267735477134E-2)[&rate=5.477250791825162E-4]:1.735655399984E-1)[&rate=5.477250791825162E-4]:4.721177479028E-1)[&rate=5.477250791825162E-4]:2.468354067319E-1)[&rate=5.477250791825162E-4]:7.413380367712E-2,(((12[&rate=5.477250791825162E-4]:3.340374988048E-1,15[&rate=5.477250791825162E-4]:3.723936631885E-1)[&rate=5.477250791825162E-4]:5.065485216095E-1,((41[&rate=5.477250791825162E-4]:4.132731893185E-1,46[&rate=5.477250791825162E-4]:4.351909975376E-1)[&rate=5.477250791825162E-4]:2.37097138241E-1,53[&rate=5.477250791825162E-4]:6.80507313861E-1)[&rate=5.477250791825162E-4]:1.628184325809E-1)[&rate=5.477250791825162E-4]:1.046818098979E-1,(8[&rate=5.477250791825162E-4]:8.885238179926E-1,(49[&rate=5.477250791825162E-4]:8.680097612103E-1,(48[&rate=5.477250791825162E-4]:7.343766864445E-1,(27[&rate=5.477250791825162E-4]:4.61288370209E-1,4[&rate=5.477250791825162E-4]:2.886856304829E-1)[&rate=5.477250791825162E-4]:3.881568093863E-1)[&rate=5.477250791825162E-4]:1.336330747658E-1)[&rate=5.477250791825162E-4]:2.873323486439E-2)[&rate=5.477250791825162E-4]:4.852483423753E-2)[&rate=5.477250791825162E-4]:2.987375628555E-1)[&rate=5.477250791825162E-4]:6.301120185482E-2)[&rate=5.477250791825162E-4]:1.047003268263E-1)[&rate=5.477250791825162E-4]:3.238625729134E-1)[&rate=5.477250791825162E-4]:7.961137561097E-1)[&rate=5.477250791825162E-4]:1.724095160847E-1)[&rate=5.477250791825162E-4]:6.915112072894E-2)[&rate=5.477250791825162E-4]:7.526301510701E-2,((((36[&rate=5.477250791825162E-4]:6.814458391799E-1,33[&rate=5.477250791825162E-4]:6.45926713497E-1)[&rate=5.477250791825162E-4]:6.322367296071E-2,35[&rate=5.477250791825162E-4]:7.228115886434E-1)[&rate=5.477250791825162E-4]:1.859976551224E-2,((37[&rate=5.477250791825162E-4]:5.900779385619E-1,31[&rate=5.477250791825162E-4]:5.900779385619E-1)[&rate=5.477250791825162E-4]:1.383452950918E-2,32[&rate=5.477250791825162E-4]:6.886119216232E-1)[&rate=5.477250791825162E-4]:6.372839428119E-2)[&rate=5.477250791825162E-4]:1.1071526419E-2,61[&rate=5.477250791825162E-4]:7.442861592633E-1)[&rate=5.477250791825162E-4]:1.71833108976E-1);
tree STATE_9334000 [&joint=-18022.87523495406,lnP=-18022.87523495406] = [&R] (((2[&rate=5.366459842841646E-4]:1.110106440443E0,((28[&rate=5.366459842841646E-4]:8.671179594717E-1,(20[&rate=5.366459842841646E-4]:4.951391617693E-1,25[&rate=5.366459842841646E-4]:5.115775179336E-1)[&rate=5.366459842841646E-4]:3.171842771544E-1)[&rate=5.366459842841646E-4]:2.037485524934E-1,(24[&rate=5.366459842841646E-4]:6.578356838706E-1,(6[&rate=5.366459842841646E-4]:8.744190155242E-2,7[&rate=5.366459842841646E-4]:8.744190155242E-2)[&rate=5.366459842841646E-4]:4.635444672496E-1)[&rate=5.366459842841646E-4]:3.691952116561E-1)[&rate=5.366459842841646E-4]:2.666371887518E-1)[&rate=5.366459842841646E-4]:1.530338350831E0,(((29[&rate=5.366459842841646E-4]:6.012404548284E-1,14[&rate=5.366459842841646E-4]:2.686733380946E0)[&rate=5.366459842841646E-4]:3.175718132543E-2,((30[&rate=5.366459842841646E-4]:5.428202525631E-1,(38[&rate=5.366459842841646E-4]:1.409428983852E0,(((13[&rate=5.366459842841646E-4]:8.490747359816E-1,9[&rate=5.366459842841646E-4]:8.107185715981E-1)[&rate=5.366459842841646E-4]:4.468886328601E-1,(5[&rate=5.366459842841646E-4]:7.31665974996E-1,(3[&rate=5.366459842841646E-4]:5.02502576811E-1,16[&rate=5.366459842841646E-4]:6.175710699616E-1)[&rate=5.366459842841646E-4]:1.771086036645E-1)[&rate=5.366459842841646E-4]:5.095028732978E-1)[&rate=5.366459842841646E-4]:2.710832410067E-1,(((57[&rate=5.366459842841646E-4]:7.07405725842E-1,((56[&rate=5.366459842841646E-4]:1.934671056995E-1,60[&rate=5.366459842841646E-4]:1.962068317271E-1)[&rate=5.366459842841646E-4]:3.717270780136E-1,59[&rate=5.366459842841646E-4]:5.624544576858E-1)[&rate=5.366459842841646E-4]:1.394718161012E-1)[&rate=5.366459842841646E-4]:7.146797569663E-1,((22[&rate=5.366459842841646E-4]:8.674976587217E-1,(1[&rate=5.366459842841646E-4]:2.273898545905E-2,(26[&rate=5.366459842841646E-4]:6.837547525414E-1,19[&rate=5.366459842841646E-4]:6.59097218295E-1)[&rate=5.366459842841646E-4]:1.252856027806E-1)[&rate=5.366459842841646E-4]:6.393675545444E-2)[&rate=5.366459842841646E-4]:4.404921126552E-1,(((55[&rate=5.366459842841646E-4]:7.332747312176E-1,10[&rate=5.366459842841646E-4]:7.524528134093E-1)[&rate=5.366459842841646E-4]:1.982249971897E-1,(21[&rate=5.366459842841646E-4]:9.216255757076E-1,(18[&rate=5.366459842841646E-4]:7.419644888573E-1,23[&rate=5.366459842841646E-4]:7.61142571049E-1)[&rate=5.366459842841646E-4]:1.714419087683E-1)[&rate=5.366459842841646E-4]:1.139837417406E-1)[&rate=5.366459842841646E-4]:2.540273543756E-1,39[&rate=5.366459842841646E-4]:1.389517403171E-1)[&rate=5.366459842841646E-4]:7.394195443512E-3)[&rate=5.366459842841646E-4]:2.916420458194E-2)[&rate=5.366459842841646E-4]:8.716369483062E-2,((((45[&rate=5.366459842841646E-4]:6.252852281572E-1,((43[&rate=5.366459842841646E-4]:2.23657884326E-2,44[&rate=5.366459842841646E-4]:1.962606240524E-2)[&rate=5.366459842841646E-4]:4.799629936158E-1,(50[&rate=5.366459842841646E-4]:3.539909611427E-2,40[&rate=5.366459842841646E-4]:9.567306871704E-2)[&rate=5.366459842841646E-4]:4.066557133314E-1)[&rate=5.366459842841646E-4]:1.037783639171E-1)[&rate=5.366459842841646E-4]:3.551816667169E-1,((((54[&rate=5.366459842841646E-4]:4.662295383841E-1,42[&rate=5.366459842841646E-4]:2.744487164664E-1)[&rate=5.366459842841646E-4]:5.638586618189E-2,47[&rate=5.366459842841646E-4]:3.472729388127E-1)[&rate=5.366459842841646E-4]:1.713928122102E-1,52[&rate=5.366459842841646E-4]:4.419534222557E-1)[&rate=5.366459842841646E-4]:4.464865792547E-1,(63[&rate=5.366459842841646E-4]:3.248434268291E-1,58[&rate=5.366459842841646E-4]:3.221037008018E-1)[&rate=5.366459842841646E-4]:6.01952739065E-1)[&rate=5.366459842841646E-4]:1.257483856924E-2)[&rate=5.366459842841646E-4]:1.68930293699E-1,((11[&rate=5.366459842841646E-4]:6.38841625207E-1,17[&rate=5.366459842841646E-4]:6.771977895907E-1)[&rate=5.366459842841646E-4]:3.35795944475E-1,51[&rate=5.366459842841646E-4]:8.924457888601E-1)[&rate=5.366459842841646E-4]:1.774993449186E-1)[&rate=5.366459842841646E-4]:8.57366784844E-2,(((41[&rate=5.366459842841646E-4]:4.629355880166E-1,49[&rate=5.366459842841646E-4]:4.903328482904E-1)[&rate=5.366459842841646E-4]:2.224963715109E-1,46[&rate=5.366459842841646E-4]:7.073497677466E-1)[&rate=5.366459842841646E-4]:3.044068762037E-1,((48[&rate=5.366459842841646E-4]:9.425024406946E-1,(8[&rate=5.366459842841646E-4]:7.847101277115E-1,((27[&rate=5.366459842841646E-4]:5.207451248921E-1,4[&rate=5.366459842841646E-4]:3.481423851661E-1)[&rate=5.366459842841646E-4]:2.730725501522E-1,(12[&rate=5.366459842841646E-4]:5.745517105846E-1,15[&rate=5.366459842841646E-4]:6.129078749683E-1)[&rate=5.366459842841646E-4]:1.041974713088E-1)[&rate=5.366459842841646E-4]:1.141801239002E-1)[&rate=5.366459842841646E-4]:1.49573134901E-1)[&rate=5.366459842841646E-4]:4.612134718146E-2,53[&rate=5.366459842841646E-4]:9.913635139036E-1)[&rate=5.366459842841646E-4]:2.861230812898E-2)[&rate=5.366459842841646E-4]:2.206374970799E-1)[&rate=5.366459842841646E-4]:9.877284482777E-2)[&rate=5.366459842841646E-4]:2.002631856342E-1)[&rate=5.366459842841646E-4]:9.519714150994E-1)[&rate=5.366459842841646E-4]:1.06555427705E-1)[&rate=5.366459842841646E-4]:7.183414231739E-2,62[&rate=5.366459842841646E-4]:6.720314440609E-1)[&rate=5.366459842841646E-4]:1.834324127334E-2)[&rate=5.366459842841646E-4]:4.735723509188E-2,(34[&rate=5.366459842841646E-4]:6.040515563695E-1,((((37[&rate=5.366459842841646E-4]:2.44217864377E-1,31[&rate=5.366459842841646E-4]:2.44217864377E-1)[&rate=5.366459842841646E-4]:3.170697412679E-1,32[&rate=5.366459842841646E-4]:6.459870591969E-1)[&rate=5.366459842841646E-4]:1.259971073036E-1,(36[&rate=5.366459842841646E-4]:6.927749341741E-1,33[&rate=5.366459842841646E-4]:6.572558084912E-1)[&rate=5.366459842841646E-4]:9.013819407499E-2)[&rate=5.366459842841646E-4]:3.571989005221E-3,35[&rate=5.366459842841646E-4]:7.64627193757E-1)[&rate=5.366459842841646E-4]:3.887791452495E-2)[&rate=5.366459842841646E-4]:5.265063510056E-3)[&rate=5.366459842841646E-4]:3.364117198677E-3)[&rate=5.366459842841646E-4]:1.960050701206E-2,61[&rate=5.366459842841646E-4]:8.235380746914E-1);
tree STATE_9336000 [&joint=-18022.0265029048,lnP=-18022.0265029048] = [&R] (((((37[&rate=4.535765220122556E-4]:2.240850251577E-1,31[&rate=4.535765220122556E-4]:2.240850251577E-1)[&rate=4.535765220122556E-4]:1.441257509929E-1,32[&rate=4.535765220122556E-4]:4.529102297026E-1)[&rate=4.535765220122556E-4]:2.078898537073E-1,((34[&rate=4.535765220122556E-4]:1.532191915596E-1,35[&rate=4.535765220122556E-4]:3.526727434721E-1)[&rate=4.535765220122556E-4]:2.46766117863E-1,(36[&rate=4.535765220122556E-4]:4.155912278037E-1,33[&rate=4.535765220122556E-4]:3.800721021208E-1)[&rate=4.535765220122556E-4]:2.057055570286E-1)[&rate=4.535765220122556E-4]:5.043226032607E-2)[&rate=4.535765220122556E-4]:2.628802536665E-1,(((62[&rate=4.535765220122556E-4]:5.773529657127E-1,(38[&rate=4.535765220122556E-4]:1.001218019435E0,((((13[&rate=4.535765220122556E-4]:3.018903524764E-1,9[&rate=4.535765220122556E-4]:2.635341880929E-1)[&rate=4.535765220122556E-4]:3.787733247757E-1,5[&rate=4.535765220122556E-4]:6.258691567042E-1)[&rate=4.535765220122556E-4]:1.736522561885E-1,(3[&rate=4.535765220122556E-4]:4.164366830965E-1,16[&rate=4.535765220122556E-4]:5.315051762471E-1)[&rate=4.535765220122556E-4]:3.310299352758E-1)[&rate=4.535765220122556E-4]:8.695697316771E-1,(((((55[&rate=4.535765220122556E-4]:8.851116955247E-1,10[&rate=4.535765220122556E-4]:9.042897777164E-1)[&rate=4.535765220122556E-4]:3.281399117185E-2,(21[&rate=4.535765220122556E-4]:8.702026318805E-1,(18[&rate=4.535765220122556E-4]:6.695625440546E-1,23[&rate=4.535765220122556E-4]:6.887406262464E-1)[&rate=4.535765220122556E-4]:1.924209097438E-1)[&rate=4.535765220122556E-4]:1.51832643857E-1)[&rate=4.535765220122556E-4]:4.375754585355E-1,(39[&rate=4.535765220122556E-4]:2.950468864867E-1,(22[&rate=4.535765220122556E-4]:1.296964706829E0,(1[&rate=4.535765220122556E-4]:2.898680939743E-1,(26[&rate=4.535765220122556E-4]:8.051124018708E-1,19[&rate=4.535765220122556E-4]:7.804548676244E-1)[&rate=4.535765220122556E-4]:2.710570619665E-1)[&rate=4.535765220122556E-4]:2.262746950464E-1)[&rate=4.535765220122556E-4]:1.597260152741E-1)[&rate=4.535765220122556E-4]:1.387891627952E-2)[&rate=4.535765220122556E-4]:1.078632238598E-1,(57[&rate=4.535765220122556E-4]:3.698516112585E-1,((56[&rate=4.535765220122556E-4]:1.70388465682E-1,60[&rate=4.535765220122556E-4]:1.731281917096E-1)[&rate=4.535765220122556E-4]:1.204096820129E-1,59[&rate=4.535765220122556E-4]:2.880584216675E-1)[&rate=4.535765220122556E-4]:7.6313737536E-2)[&rate=4.535765220122556E-4]:1.293512757833E0)[&rate=4.535765220122556E-4]:4.281940467922E-3,(((((52[&rate=4.535765220122556E-4]:7.915695266986E-1,(54[&rate=4.535765220122556E-4]:9.747007936636E-1,(47[&rate=4.535765220122556E-4]:3.06599603001E-2,42[&rate=4.535765220122556E-4]:1.422160413573E-2)[&rate=4.535765220122556E-4]:7.686983676102E-1)[&rate=4.535765220122556E-4]:6.892352755545E-2)[&rate=4.535765220122556E-4]:2.465492367229E-1,(45[&rate=4.535765220122556E-4]:8.507955245842E-1,((43[&rate=4.535765220122556E-4]:2.174137737718E-1,44[&rate=4.535765220122556E-4]:2.146740477444E-1)[&rate=4.535765220122556E-4]:3.148910172323E-1,(50[&rate=4.535765220122556E-4]:1.10109178487E-1,40[&rate=4.535765220122556E-4]:1.703831510898E-1)[&rate=4.535765220122556E-4]:3.619216399143E-1)[&rate=4.535765220122556E-4]:2.993126513883E-1)[&rate=4.535765220122556E-4]:2.667752936318E-1)[&rate=4.535765220122556E-4]:5.403780415617E-2,(63[&rate=4.535765220122556E-4]:4.332318225142E-1,58[&rate=4.535765220122556E-4]:4.304920964868E-1)[&rate=4.535765220122556E-4]:6.972809094472E-1)[&rate=4.535765220122556E-4]:6.16486888877E-2,((11[&rate=4.535765220122556E-4]:6.109239741058E-1,17[&rate=4.535765220122556E-4]:6.492801384895E-1)[&rate=4.535765220122556E-4]:1.779646155408E-1,51[&rate=4.535765220122556E-4]:7.066968088248E-1)[&rate=4.535765220122556E-4]:4.471084476406E-1)[&rate=4.535765220122556E-4]:1.544782237539E-1,((((53[&rate=4.535765220122556E-4]:9.21905121438E-1,((12[&rate=4.535765220122556E-4]:5.878048990036E-1,15[&rate=4.535765220122556E-4]:6.261610633872E-1)[&rate=4.535765220122556E-4]:3.250806695655E-1,8[&rate=4.535765220122556E-4]:9.04666390487E-1)[&rate=4.535765220122556E-4]:6.279826841336E-3)[&rate=4.535765220122556E-4]:2.273337374701E-2,(27[&rate=4.535765220122556E-4]:2.314534925564E-1,4[&rate=4.535765220122556E-4]:5.885075283036E-2)[&rate=4.535765220122556E-4]:8.255137697519E-1)[&rate=4.535765220122556E-4]:4.672036550411E-3,48[&rate=4.535765220122556E-4]:9.465708057078E-1)[&rate=4.535765220122556E-4]:1.036572270837E-1,((41[&rate=4.535765220122556E-4]:8.509067802981E-1,46[&rate=4.535765220122556E-4]:8.728245885172E-1)[&rate=4.535765220122556E-4]:1.674256021997E-1,49[&rate=4.535765220122556E-4]:1.045729642772E0)[&rate=4.535765220122556E-4]:4.498390019977E-3)[&rate=4.535765220122556E-4]:3.402472282495E-1)[&rate=4.535765220122556E-4]:1.045683087924E-1)[&rate=4.535765220122556E-4]:1.987051089828E-1)[&rate=4.535765220122556E-4]:3.869213954129E-1)[&rate=4.535765220122556E-4]:4.919220560914E-1)[&rate=4.535765220122556E-4]:1.696594764E-2,(29[&rate=4.535765220122556E-4]:4.077231106683E-1,30[&rate=4.535765220122556E-4]:4.077231106683E-1)[&rate=4.535765220122556E-4]:1.29218753504E-1)[&rate=4.535765220122556E-4]:1.447646272567E-1,14[&rate=4.535765220122556E-4]:2.767199417546E0)[&rate=4.535765220122556E-4]:1.026295833523E-1)[&rate=4.535765220122556E-4]:4.489626376574E-2,(61[&rate=4.535765220122556E-4]:8.528877123394E-1,((24[&rate=4.535765220122556E-4]:7.115391635158E-1,(6[&rate=4.535765220122556E-4]:1.327298736504E-1,7[&rate=4.535765220122556E-4]:1.327298736504E-1)[&rate=4.535765220122556E-4]:4.719599747969E-1)[&rate=4.535765220122556E-4]:3.148800333958E-1,((20[&rate=4.535765220122556E-4]:5.086946850495E-1,25[&rate=4.535765220122556E-4]:5.251330412139E-1)[&rate=4.535765220122556E-4]:3.480272299028E-1,(2[&rate=4.535765220122556E-4]:6.63625319917E-1,28[&rate=4.535765220122556E-4]:8.910225801911E-1)[&rate=4.535765220122556E-4]:2.049385530926E-2)[&rate=4.535765220122556E-4]:1.587383778496E-1)[&rate=4.535765220122556E-4]:1.846537382858E0)[&rate=4.535765220122556E-4]:9.656320544262E-2);
tree STATE_9338000 [&joint=-18017.19112248399,lnP=-18017.19112248399] = [&R] (((14[&rate=4.6940159340860544E-4]:2.831665375661E0,(2[&rate=4.6940159340860544E-4]:1.109902757039E0,((20[&rate=4.6940159340860544E-4]:6.294518567294E-1,25[&rate=4.6940159340860544E-4]:6.458902128937E-1)[&rate=4.6940159340860544E-4]:3.551520412489E-1,(28[&rate=4.6940159340860544E-4]:1.000662860084E0,(24[&rate=4.6940159340860544E-4]:8.282227217151E-1,(6[&rate=4.6940159340860544E-4]:2.326606071566E-1,7[&rate=4.6940159340860544E-4]:2.326606071566E-1)[&rate=4.6940159340860544E-4]:4.887127994899E-1)[&rate=4.6940159340860544E-4]:1.286045219303E-1)[&rate=4.6940159340860544E-4]:3.873555844251E-2)[&rate=4.6940159340860544E-4]:2.979015987864E-1)[&rate=4.6940159340860544E-4]:1.592995495335E0)[&rate=4.6940159340860544E-4]:2.235125441831E-2,(((61[&rate=4.6940159340860544E-4]:6.439634392168E-1,62[&rate=4.6940159340860544E-4]:5.811219091622E-1)[&rate=4.6940159340860544E-4]:2.24572726204E-1,(35[&rate=4.6940159340860544E-4]:7.234789863736E-1,(((37[&rate=4.6940159340860544E-4]:2.72886932947E-1,31[&rate=4.6940159340860544E-4]:2.72886932947E-1)[&rate=4.6940159340860544E-4]:1.620550200224E-1,32[&rate=4.6940159340860544E-4]:5.196414065214E-1)[&rate=4.6940159340860544E-4]:2.125141878755E-1,((36[&rate=4.6940159340860544E-4]:4.920069455784E-1,33[&rate=4.6940159340860544E-4]:4.564878198955E-1)[&rate=4.6940159340860544E-4]:1.866283649195E-1,34[&rate=4.6940159340860544E-4]:4.573238350882E-1)[&rate=4.6940159340860544E-4]:6.444924564745E-2)[&rate=4.6940159340860544E-4]:2.252353725447E-3)[&rate=4.6940159340860544E-4]:1.532539003586E-1)[&rate=4.6940159340860544E-4]:1.181372907808E-2,(29[&rate=4.6940159340860544E-4]:5.892377029679E-1,(38[&rate=4.6940159340860544E-4]:1.065595683266E0,((3[&rate=4.6940159340860544E-4]:6.44979744364E-1,((16[&rate=4.6940159340860544E-4]:6.669525250145E-1,(13[&rate=4.6940159340860544E-4]:5.23827653225E-1,9[&rate=4.6940159340860544E-4]:4.854714888415E-1)[&rate=4.6940159340860544E-4]:1.349056937072E-1)[&rate=4.6940159340860544E-4]:7.36784496307E-3,5[&rate=4.6940159340860544E-4]:6.113066713474E-1)[&rate=4.6940159340860544E-4]:8.572786753703E-2)[&rate=4.6940159340860544E-4]:8.649172209728E-1,(((57[&rate=4.6940159340860544E-4]:4.374930342346E-1,((60[&rate=4.6940159340860544E-4]:1.151516624086E-1,59[&rate=4.6940159340860544E-4]:1.096722103537E-1)[&rate=4.6940159340860544E-4]:1.09996266629E-1,56[&rate=4.6940159340860544E-4]:2.2240820301E-1)[&rate=4.6940159340860544E-4]:2.123451051971E-1)[&rate=4.6940159340860544E-4]:1.111005830937E0,((22[&rate=4.6940159340860544E-4]:1.074054565018E0,(1[&rate=4.6940159340860544E-4]:1.195483807038E-1,(26[&rate=4.6940159340860544E-4]:8.50853996642E-1,19[&rate=4.6940159340860544E-4]:8.261964623955E-1)[&rate=4.6940159340860544E-4]:5.499575392479E-2)[&rate=4.6940159340860544E-4]:1.736842665056E-1)[&rate=4.6940159340860544E-4]:3.516911059592E-1,(((55[&rate=4.6940159340860544E-4]:7.064324020998E-1,(21[&rate=4.6940159340860544E-4]:7.357377328884E-1,(18[&rate=4.6940159340860544E-4]:5.815317273764E-1,23[&rate=4.6940159340860544E-4]:6.007098095681E-1)[&rate=4.6940159340860544E-4]:1.459868274299E-1)[&rate=4.6940159340860544E-4]:7.480425825232E-2)[&rate=4.6940159340860544E-4]:2.065982747338E-2,10[&rate=4.6940159340860544E-4]:7.462703117649E-1)[&rate=4.6940159340860544E-4]:5.235886004018E-1,39[&rate=4.6940159340860544E-4]:2.041054875092E-1)[&rate=4.6940159340860544E-4]:5.99963478513E-2)[&rate=4.6940159340860544E-4]:3.782168734527E-2)[&rate=4.6940159340860544E-4]:8.847253326855E-2,(((((11[&rate=4.6940159340860544E-4]:6.55678606052E-1,17[&rate=4.6940159340860544E-4]:6.940347704357E-1)[&rate=4.6940159340860544E-4]:1.619187861741E-1,51[&rate=4.6940159340860544E-4]:7.354056114043E-1)[&rate=4.6940159340860544E-4]:1.762145912008E-1,52[&rate=4.6940159340860544E-4]:9.116202026051E-1)[&rate=4.6940159340860544E-4]:6.500036467579E-3,(((54[&rate=4.6940159340860544E-4]:4.349132495724E-1,(47[&rate=4.6940159340860544E-4]:2.15386136413E-2,42[&rate=4.6940159340860544E-4]:5.100257476926E-3)[&rate=4.6940159340860544E-4]:2.380321701777E-1)[&rate=4.6940159340860544E-4]:6.392810611467E-1,(63[&rate=4.6940159340860544E-4]:2.171879878674E-1,58[&rate=4.6940159340860544E-4]:2.144482618401E-1)[&rate=4.6940159340860544E-4]:6.433076927149E-1)[&rate=4.6940159340860544E-4]:3.866342817677E-2,(45[&rate=4.6940159340860544E-4]:7.524571778279E-1,((50[&rate=4.6940159340860544E-4]:4.71703879557E-2,40[&rate=4.6940159340860544E-4]:1.074443605585E-1)[&rate=4.6940159340860544E-4]:4.847531780337E-1,(43[&rate=4.6940159340860544E-4]:1.101064455556E-1,44[&rate=4.6940159340860544E-4]:1.073667195283E-1)[&rate=4.6940159340860544E-4]:4.820910930365E-1)[&rate=4.6940159340860544E-4]:1.410815570439E-1)[&rate=4.6940159340860544E-4]:1.87797821342E-1)[&rate=4.6940159340860544E-4]:5.731729469733E-2)[&rate=4.6940159340860544E-4]:4.075044840724E-1,((((12[&rate=4.6940159340860544E-4]:6.219761987825E-1,15[&rate=4.6940159340860544E-4]:6.603323631661E-1)[&rate=4.6940159340860544E-4]:3.176424006419E-1,(((27[&rate=4.6940159340860544E-4]:2.101120754112E-1,4[&rate=4.6940159340860544E-4]:3.750933568516E-2)[&rate=4.6940159340860544E-4]:5.939811810218E-1,48[&rate=4.6940159340860544E-4]:6.890247632821E-1)[&rate=4.6940159340860544E-4]:6.57462538095E-2,53[&rate=4.6940159340860544E-4]:7.575107431192E-1)[&rate=4.6940159340860544E-4]:1.848475823328E-1)[&rate=4.6940159340860544E-4]:5.12538314198E-2,8[&rate=4.6940159340860544E-4]:9.826532527621E-1)[&rate=4.6940159340860544E-4]:2.870270605429E-1,((49[&rate=4.6940159340860544E-4]:7.349565358645E-1,46[&rate=4.6940159340860544E-4]:7.294770838098E-1)[&rate=4.6940159340860544E-4]:2.065441185912E-2,41[&rate=4.6940159340860544E-4]:7.282136874498E-1)[&rate=4.6940159340860544E-4]:5.222885436634E-1)[&rate=4.6940159340860544E-4]:1.299170125799E-1)[&rate=4.6940159340860544E-4]:5.655215474689E-2)[&rate=4.6940159340860544E-4]:1.222406353899E-1)[&rate=4.6940159340860544E-4]:5.584384439564E-1)[&rate=4.6940159340860544E-4]:4.968061786961E-1)[&rate=4.6940159340860544E-4]:1.70893612296E-1)[&rate=4.6940159340860544E-4]:8.392388698244E-3)[&rate=4.6940159340860544E-4]:5.554693472066E-2,30[&rate=4.6940159340860544E-4]:8.240706386829E-1);
tree STATE_9340000 [&joint=-18008.465100091977,lnP=-18008.465100091977] = [&R] (((30[&rate=4.8453027828707947E-4]:6.11570850387E-1,(2[&rate=4.8453027828707947E-4]:9.786702830922E-1,((20[&rate=4.8453027828707947E-4]:5.9566014986E-1,25[&rate=4.8453027828707947E-4]:6.120985060244E-1)[&rate=4.8453027828707947E-4]:3.965815005161E-1,(28[&rate=4.8453027828707947E-4]:9.058754625898E-1,(24[&rate=4.8453027828707947E-4]:7.104735043094E-1,(6[&rate=4.8453027828707947E-4]:1.313051108634E-1,7[&rate=4.8453027828707947E-4]:1.313051108634E-1)[&rate=4.8453027828707947E-4]:4.723190783774E-1)[&rate=4.8453027828707947E-4]:1.515663418421E-1)[&rate=4.8453027828707947E-4]:1.411607083344E-1)[&rate=4.8453027828707947E-4]:1.590313724421E-1)[&rate=4.8453027828707947E-4]:1.589626370124E0)[&rate=4.8453027828707947E-4]:4.877773899265E-2,(((36[&rate=4.8453027828707947E-4]:4.9414094854E-1,33[&rate=4.8453027828707947E-4]:4.586218228571E-1)[&rate=4.8453027828707947E-4]:2.146042929636E-1,35[&rate=4.8453027828707947E-4]:6.868873180063E-1)[&rate=4.8453027828707947E-4]:7.940563477584E-2,(34[&rate=4.8453027828707947E-4]:5.580021460222E-1,((37[&rate=4.8453027828707947E-4]:9.974999583525E-2,31[&rate=4.8453027828707947E-4]:9.974999583525E-2)[&rate=4.8453027828707947E-4]:2.11584442615E-1,32[&rate=4.8453027828707947E-4]:3.960338920023E-1)[&rate=4.8453027828707947E-4]:3.723507676811E-1)[&rate=4.8453027828707947E-4]:8.83725484747E-3)[&rate=4.8453027828707947E-4]:2.247093714376E-2)[&rate=4.8453027828707947E-4]:6.535603530402E-2,(((38[&rate=4.8453027828707947E-4]:8.468805685602E-1,((3[&rate=4.8453027828707947E-4]:7.347366777617E-1,(((13[&rate=4.8453027828707947E-4]:3.191418726789E-1,9[&rate=4.8453027828707947E-4]:2.807857082954E-1)[&rate=4.8453027828707947E-4]:3.476572589137E-1,16[&rate=4.8453027828707947E-4]:6.750183096749E-1)[&rate=4.8453027828707947E-4]:1.01376482592E-2,5[&rate=4.8453027828707947E-4]:6.22142259304E-1)[&rate=4.8453027828707947E-4]:1.646492129782E-1)[&rate=4.8453027828707947E-4]:6.658061115379E-1,(((((55[&rate=4.8453027828707947E-4]:9.800211157788E-1,10[&rate=4.8453027828707947E-4]:9.991991979705E-1)[&rate=4.8453027828707947E-4]:3.482837184558E-2,(21[&rate=4.8453027828707947E-4]:7.039842261217E-1,(18[&rate=4.8453027828707947E-4]:4.759579611677E-1,23[&rate=4.8453027828707947E-4]:4.951360433594E-1)[&rate=4.8453027828707947E-4]:2.198070868719E-1)[&rate=4.8453027828707947E-4]:4.149748505437E-1)[&rate=4.8453027828707947E-4]:1.824254472669E-1,39[&rate=4.8453027828707947E-4]:1.506995924256E-1)[&rate=4.8453027828707947E-4]:1.755213293903E-1,((26[&rate=4.8453027828707947E-4]:9.783245448508E-1,19[&rate=4.8453027828707947E-4]:9.536670106044E-1)[&rate=4.8453027828707947E-4]:2.26218497717E-2,(1[&rate=4.8453027828707947E-4]:1.232673532649E-1,22[&rate=4.8453027828707947E-4]:9.040892710731E-1)[&rate=4.8453027828707947E-4]:9.137767149469E-2)[&rate=4.8453027828707947E-4]:4.923978148644E-1)[&rate=4.8453027828707947E-4]:8.182953487791E-3,((((((54[&rate=4.8453027828707947E-4]:4.683958435788E-1,(42[&rate=4.8453027828707947E-4]:8.173202328087E-2,47[&rate=4.8453027828707947E-4]:9.817037944524E-2)[&rate=4.8453027828707947E-4]:1.948829983801E-1)[&rate=4.8453027828707947E-4]:2.218302049152E-1,52[&rate=4.8453027828707947E-4]:4.381712539734E-1)[&rate=4.8453027828707947E-4]:5.435444558531E-1,(63[&rate=4.8453027828707947E-4]:5.922330882526E-1,58[&rate=4.8453027828707947E-4]:5.894933622252E-1)[&rate=4.8453027828707947E-4]:4.278387859577E-1)[&rate=4.8453027828707947E-4]:9.928886350181E-2,((11[&rate=4.8453027828707947E-4]:6.621791487074E-1,17[&rate=4.8453027828707947E-4]:7.005353130911E-1)[&rate=4.8453027828707947E-4]:2.73890431289E-1,(((43[&rate=4.8453027828707947E-4]:5.878481078591E-1,44[&rate=4.8453027828707947E-4]:5.851083818318E-1)[&rate=4.8453027828707947E-4]:6.408029553414E-2,(45[&rate=4.8453027828707947E-4]:6.095697899119E-1,(50[&rate=4.8453027828707947E-4]:8.971628880125E-3,40[&rate=4.8453027828707947E-4]:6.92456014829E-2)[&rate=4.8453027828707947E-4]:5.211461062373E-1)[&rate=4.8453027828707947E-4]:6.153669567306E-2)[&rate=4.8453027828707947E-4]:1.872809910943E-1,51[&rate=4.8453027828707947E-4]:7.789354218848E-1)[&rate=4.8453027828707947E-4]:7.494237728968E-2)[&rate=4.8453027828707947E-4]:2.271267741539E-1)[&rate=4.8453027828707947E-4]:4.166123332468E-2,(((49[&rate=4.8453027828707947E-4]:8.668091707708E-1,((12[&rate=4.8453027828707947E-4]:5.498698611957E-1,15[&rate=4.8453027828707947E-4]:5.882260255794E-1)[&rate=4.8453027828707947E-4]:3.090789678814E-1,53[&rate=4.8453027828707947E-4]:8.616885551046E-1)[&rate=4.8453027828707947E-4]:7.86034169376E-3)[&rate=4.8453027828707947E-4]:1.066987522009E-1,(46[&rate=4.8453027828707947E-4]:8.147498683381E-1,41[&rate=4.8453027828707947E-4]:7.92832060119E-1)[&rate=4.8453027828707947E-4]:1.532786025788E-1)[&rate=4.8453027828707947E-4]:1.23801337421E-1,((8[&rate=4.8453027828707947E-4]:9.883468720511E-1,(27[&rate=4.8453027828707947E-4]:3.307880871518E-1,4[&rate=4.8453027828707947E-4]:1.581853474258E-1)[&rate=4.8453027828707947E-4]:7.808464561322E-1)[&rate=4.8453027828707947E-4]:4.873817353955E-2,48[&rate=4.8453027828707947E-4]:1.045304223673E0)[&rate=4.8453027828707947E-4]:5.20050367199E-2)[&rate=4.8453027828707947E-4]:1.075483270823E-1)[&rate=4.8453027828707947E-4]:1.856114394199E-1,(57[&rate=4.8453027828707947E-4]:3.148017336421E-1,((59[&rate=4.8453027828707947E-4]:1.019591483003E-1,60[&rate=4.8453027828707947E-4]:1.074386003553E-1)[&rate=4.8453027828707947E-4]:6.02884884514E-2,56[&rate=4.8453027828707947E-4]:1.649873627791E-1)[&rate=4.8453027828707947E-4]:1.470746448355E-1)[&rate=4.8453027828707947E-4]:1.248270032979E0)[&rate=4.8453027828707947E-4]:1.79074511484E-2)[&rate=4.8453027828707947E-4]:6.887864002329E-2)[&rate=4.8453027828707947E-4]:4.490775052881E-1)[&rate=4.8453027828707947E-4]:7.19712269683E-1,62[&rate=4.8453027828707947E-4]:6.508057284298E-1)[&rate=4.8453027828707947E-4]:3.526137896921E-2,(14[&rate=4.8453027828707947E-4]:2.599853481962E0,(29[&rate=4.8453027828707947E-4]:4.962993806178E-1,61[&rate=4.8453027828707947E-4]:6.165179598527E-1)[&rate=4.8453027828707947E-4]:1.806117522739E-2)[&rate=4.8453027828707947E-4]:1.143295023735E-1)[&rate=4.8453027828707947E-4]:9.701456646499E-2);
tree STATE_9342000 [&joint=-18011.67270462795,lnP=-18011.67270462795] = [&R] ((((((62[&rate=5.183767237371621E-4]:5.990419584747E-1,61[&rate=5.183767237371621E-4]:6.618834885292E-1)[&rate=5.183767237371621E-4]:5.810947812268E-2,(2[&rate=5.183767237371621E-4]:9.983297656137E-1,((20[&rate=5.183767237371621E-4]:5.046386547754E-1,25[&rate=5.183767237371621E-4]:5.210770109398E-1)[&rate=5.183767237371621E-4]:4.210642220747E-1,(28[&rate=5.183767237371621E-4]:9.022567043805E-1,(24[&rate=5.183767237371621E-4]:7.011755501892E-1,(6[&rate=5.183767237371621E-4]:7.064642037058E-2,7[&rate=5.183767237371621E-4]:7.064642037058E-2)[&rate=5.183767237371621E-4]:5.236798147501E-1)[&rate=5.183767237371621E-4]:1.57245537753E-1)[&rate=5.183767237371621E-4]:7.824069301764E-2)[&rate=5.183767237371621E-4]:2.452296284895E-1)[&rate=5.183767237371621E-4]:1.558170424633E0)[&rate=5.183767237371621E-4]:8.987066696755E-3,29[&rate=5.183767237371621E-4]:6.087614541138E-1)[&rate=5.183767237371621E-4]:7.393555034074E-2,14[&rate=5.183767237371621E-4]:2.768189930572E0)[&rate=5.183767237371621E-4]:1.247992189348E-2,((38[&rate=5.183767237371621E-4]:8.54022450988E-1,((((13[&rate=5.183767237371621E-4]:6.679477971765E-1,9[&rate=5.183767237371621E-4]:6.29591632793E-1)[&rate=5.183767237371621E-4]:1.943013452734E-1,(16[&rate=5.183767237371621E-4]:5.076347560221E-1,3[&rate=5.183767237371621E-4]:3.925662628715E-1)[&rate=5.183767237371621E-4]:3.628335645101E-1)[&rate=5.183767237371621E-4]:8.896441589029E-2,5[&rate=5.183767237371621E-4]:8.964190377923E-1)[&rate=5.183767237371621E-4]:5.509062164138E-1,(((57[&rate=5.183767237371621E-4]:5.073054295701E-1,((56[&rate=5.183767237371621E-4]:1.136616408461E-1,60[&rate=5.183767237371621E-4]:1.164013668737E-1)[&rate=5.183767237371621E-4]:3.687578223166E-1,59[&rate=5.183767237371621E-4]:4.796797371354E-1)[&rate=5.183767237371621E-4]:2.214624037973E-2)[&rate=5.183767237371621E-4]:1.004908792562E0,(((55[&rate=5.183767237371621E-4]:5.501163977522E-1,10[&rate=5.183767237371621E-4]:5.692944799439E-1)[&rate=5.183767237371621E-4]:2.11477367794E-1,(21[&rate=5.183767237371621E-4]:6.431301687616E-1,(18[&rate=5.183767237371621E-4]:4.257813791297E-1,23[&rate=5.183767237371621E-4]:4.449594613214E-1)[&rate=5.183767237371621E-4]:2.091296115498E-1)[&rate=5.183767237371621E-4]:2.225731858256E-1)[&rate=5.183767237371621E-4]:4.996960570871E-1,((22[&rate=5.183767237371621E-4]:1.200371191541E0,(1[&rate=5.183767237371621E-4]:3.653111605494E-1,(26[&rate=5.183767237371621E-4]:1.025704402172E0,19[&rate=5.183767237371621E-4]:1.001046867926E0)[&rate=5.183767237371621E-4]:1.259081282403E-1)[&rate=5.183767237371621E-4]:5.423811318337E-2)[&rate=5.183767237371621E-4]:2.268272520443E-2,39[&rate=5.183767237371621E-4]:6.141008112911E-2)[&rate=5.183767237371621E-4]:1.533043990385E-1)[&rate=5.183767237371621E-4]:5.092439949856E-2)[&rate=5.183767237371621E-4]:6.497445043857E-2,((((54[&rate=5.183767237371621E-4]:5.3326285727E-1,(47[&rate=5.183767237371621E-4]:1.435652459576E-1,42[&rate=5.183767237371621E-4]:1.271268897933E-1)[&rate=5.183767237371621E-4]:2.14355145559E-1)[&rate=5.183767237371621E-4]:5.379673844104E-1,(52[&rate=5.183767237371621E-4]:7.824783743425E-1,(63[&rate=5.183767237371621E-4]:9.492074516458E-2,58[&rate=5.183767237371621E-4]:9.218101913723E-2)[&rate=5.183767237371621E-4]:7.259137935616E-1)[&rate=5.183767237371621E-4]:3.669707281735E-2)[&rate=5.183767237371621E-4]:1.692663472717E-1,(((11[&rate=5.183767237371621E-4]:2.15757665003E-1,17[&rate=5.183767237371621E-4]:2.541138293867E-1)[&rate=5.183767237371621E-4]:2.403201826664E-1,51[&rate=5.183767237371621E-4]:3.738860668475E-1)[&rate=5.183767237371621E-4]:4.972737715805E-1,(45[&rate=5.183767237371621E-4]:5.962990849933E-1,((44[&rate=5.183767237371621E-4]:2.901212696624E-1,(50[&rate=5.183767237371621E-4]:1.095711440222E-2,40[&rate=5.183767237371621E-4]:7.1231087005E-2)[&rate=5.183767237371621E-4]:2.216299086847E-1)[&rate=5.183767237371621E-4]:1.833316326279E-1,43[&rate=5.183767237371621E-4]:4.761926283177E-1)[&rate=5.183767237371621E-4]:1.009283744839E-1)[&rate=5.183767237371621E-4]:3.543128082292E-1)[&rate=5.183767237371621E-4]:1.172819560035E-1)[&rate=5.183767237371621E-4]:8.651915883617E-2,((((53[&rate=5.183767237371621E-4]:1.086681908162E-1,8[&rate=5.183767237371621E-4]:9.770928670658E-2)[&rate=5.183767237371621E-4]:6.919513435617E-1,49[&rate=5.183767237371621E-4]:7.978798083504E-1)[&rate=5.183767237371621E-4]:8.500647573341E-2,(48[&rate=5.183767237371621E-4]:8.529184962495E-1,((12[&rate=5.183767237371621E-4]:2.943407891176E-1,15[&rate=5.183767237371621E-4]:3.326969535013E-1)[&rate=5.183767237371621E-4]:3.717388300696E-1,(27[&rate=5.183767237371621E-4]:2.124675555852E-1,4[&rate=5.183767237371621E-4]:3.986481585916E-2)[&rate=5.183767237371621E-4]:5.686805567529E-1)[&rate=5.183767237371621E-4]:1.868388770622E-1)[&rate=5.183767237371621E-4]:2.996778783432E-2)[&rate=5.183767237371621E-4]:6.002394464364E-2,(46[&rate=5.183767237371621E-4]:7.780420295305E-1,41[&rate=5.183767237371621E-4]:7.561242213114E-1)[&rate=5.183767237371621E-4]:1.593887471422E-1)[&rate=5.183767237371621E-4]:2.142425053621E-1)[&rate=5.183767237371621E-4]:2.474331987548E-1)[&rate=5.183767237371621E-4]:6.739685560829E-2)[&rate=5.183767237371621E-4]:4.6149171733E-1)[&rate=5.183767237371621E-4]:7.153736833672E-1,(34[&rate=5.183767237371621E-4]:5.248526394759E-1,30[&rate=5.183767237371621E-4]:5.958908908421E-1)[&rate=5.183767237371621E-4]:3.410845193685E-4)[&rate=5.183767237371621E-4]:9.894495098652E-2)[&rate=5.183767237371621E-4]:6.495048779006E-2,(((36[&rate=5.183767237371621E-4]:7.288950780679E-1,33[&rate=5.183767237371621E-4]:6.93375952385E-1)[&rate=5.183767237371621E-4]:4.445965126085E-2,35[&rate=5.183767237371621E-4]:7.514968058315E-1)[&rate=5.183767237371621E-4]:3.66214201208E-3,((37[&rate=5.183767237371621E-4]:2.174681568928E-1,31[&rate=5.183767237371621E-4]:2.174681568928E-1)[&rate=5.183767237371621E-4]:3.518673090574E-1,32[&rate=5.183767237371621E-4]:6.540349195023E-1)[&rate=5.183767237371621E-4]:1.1205299009E-1)[&rate=5.183767237371621E-4]:1.333837668407E-1);
tree STATE_9344000 [&joint=-18004.221976749806,lnP=-18004.221976749806] = [&R] ((((14[&rate=4.6232732866328854E-4]:2.800140302134E0,((29[&rate=4.6232732866328854E-4]:6.498338871218E-1,((62[&rate=4.6232732866328854E-4]:6.621092265792E-1,(2[&rate=4.6232732866328854E-4]:1.031651801711E0,((24[&rate=4.6232732866328854E-4]:7.098877727442E-1,(6[&rate=4.6232732866328854E-4]:2.049118990251E-1,7[&rate=4.6232732866328854E-4]:2.049118990251E-1)[&rate=4.6232732866328854E-4]:3.981265586506E-1)[&rate=4.6232732866328854E-4]:1.457123192083E-1,(28[&rate=4.6232732866328854E-4]:7.465856711053E-1,(20[&rate=4.6232732866328854E-4]:3.610720735516E-1,25[&rate=4.6232732866328854E-4]:3.77510429716E-1)[&rate=4.6232732866328854E-4]:3.307190770056E-1)[&rate=4.6232732866328854E-4]:1.528500372856E-1)[&rate=4.6232732866328854E-4]:3.596133535945E-1)[&rate=4.6232732866328854E-4]:1.529806178517E0)[&rate=4.6232732866328854E-4]:1.441010837786E-2,(38[&rate=4.6232732866328854E-4]:1.442023976312E0,(((16[&rate=4.6232732866328854E-4]:6.342351719477E-1,3[&rate=4.6232732866328854E-4]:5.191666787971E-1)[&rate=4.6232732866328854E-4]:2.635845603972E-1,(5[&rate=4.6232732866328854E-4]:8.260671017851E-1,(13[&rate=4.6232732866328854E-4]:6.938286313649E-1,9[&rate=4.6232732866328854E-4]:6.554724669814E-1)[&rate=4.6232732866328854E-4]:1.87032990968E-1)[&rate=4.6232732866328854E-4]:8.738931929699E-3)[&rate=4.6232732866328854E-4]:7.793339602553E-1,(((57[&rate=4.6232732866328854E-4]:5.050203685709E-1,(60[&rate=4.6232732866328854E-4]:1.782203496988E-1,(59[&rate=4.6232732866328854E-4]:1.678304532104E-1,56[&rate=4.6232732866328854E-4]:1.705701792378E-1)[&rate=4.6232732866328854E-4]:4.910444433436E-3)[&rate=4.6232732866328854E-4]:3.268000188721E-1)[&rate=4.6232732866328854E-4]:9.095483387024E-1,(((((47[&rate=4.6232732866328854E-4]:1.07233294566E-1,54[&rate=4.6232732866328854E-4]:2.825757603194E-1)[&rate=4.6232732866328854E-4]:2.554994010008E-1,42[&rate=4.6232732866328854E-4]:3.462943394024E-1)[&rate=4.6232732866328854E-4]:5.090049699128E-1,(52[&rate=4.6232732866328854E-4]:7.946863529256E-1,(63[&rate=4.6232732866328854E-4]:2.903475289972E-1,58[&rate=4.6232732866328854E-4]:2.876078029698E-1)[&rate=4.6232732866328854E-4]:5.426949883121E-1)[&rate=4.6232732866328854E-4]:3.389837868892E-4)[&rate=4.6232732866328854E-4]:1.243841755718E-1,((51[&rate=4.6232732866328854E-4]:7.469286786143E-1,(11[&rate=4.6232732866328854E-4]:6.157410768698E-1,17[&rate=4.6232732866328854E-4]:6.540972412535E-1)[&rate=4.6232732866328854E-4]:2.133793825663E-1)[&rate=4.6232732866328854E-4]:2.330313697582E-2,((44[&rate=4.6232732866328854E-4]:3.418135070269E-1,(50[&rate=4.6232732866328854E-4]:1.342284336156E-2,40[&rate=4.6232732866328854E-4]:7.369681596433E-2)[&rate=4.6232732866328854E-4]:2.708564170899E-1)[&rate=4.6232732866328854E-4]:2.50434362974E-1,(43[&rate=4.6232732866328854E-4]:4.766099635766E-1,45[&rate=4.6232732866328854E-4]:4.957880457684E-1)[&rate=4.6232732866328854E-4]:1.183776324516E-1)[&rate=4.6232732866328854E-4]:2.355181921646E-1)[&rate=4.6232732866328854E-4]:1.491776966942E-1)[&rate=4.6232732866328854E-4]:2.723602791855E-2,(((53[&rate=4.6232732866328854E-4]:7.166896243457E-1,((27[&rate=4.6232732866328854E-4]:2.540554559818E-1,4[&rate=4.6232732866328854E-4]:8.145271625575E-2)[&rate=4.6232732866328854E-4]:4.903011621351E-1,8[&rate=4.6232732866328854E-4]:6.210689468839E-1)[&rate=4.6232732866328854E-4]:8.466177335206E-2)[&rate=4.6232732866328854E-4]:1.873264028634E-1,((48[&rate=4.6232732866328854E-4]:8.599994537959E-1,49[&rate=4.6232732866328854E-4]:8.599994537959E-1)[&rate=4.6232732866328854E-4]:3.056545223306E-2,(12[&rate=4.6232732866328854E-4]:5.99812463006E-1,15[&rate=4.6232732866328854E-4]:6.381686273896E-1)[&rate=4.6232732866328854E-4]:2.90752443023E-1)[&rate=4.6232732866328854E-4]:1.071139515255E-2)[&rate=4.6232732866328854E-4]:4.229077683744E-2,(46[&rate=4.6232732866328854E-4]:6.317365218085E-1,41[&rate=4.6232732866328854E-4]:6.098187135894E-1)[&rate=4.6232732866328854E-4]:3.063511041557E-1)[&rate=4.6232732866328854E-4]:8.527024300571E-2)[&rate=4.6232732866328854E-4]:2.131286465224E-1)[&rate=4.6232732866328854E-4]:1.991817671612E-1,(((55[&rate=4.6232732866328854E-4]:5.490024496398E-1,10[&rate=4.6232732866328854E-4]:5.681805318316E-1)[&rate=4.6232732866328854E-4]:2.921267609435E-1,(21[&rate=4.6232732866328854E-4]:8.626784153365E-1,(18[&rate=4.6232732866328854E-4]:6.783930580549E-1,23[&rate=4.6232732866328854E-4]:6.975711402466E-1)[&rate=4.6232732866328854E-4]:1.760661791996E-1)[&rate=4.6232732866328854E-4]:8.25603842877E-2)[&rate=4.6232732866328854E-4]:5.201528586217E-1,(39[&rate=4.6232732866328854E-4]:9.10545945796E-2,(22[&rate=4.6232732866328854E-4]:1.126124850789E0,((26[&rate=4.6232732866328854E-4]:7.557040213925E-1,19[&rate=4.6232732866328854E-4]:7.31046487146E-1)[&rate=4.6232732866328854E-4]:1.062880985649E-1,1[&rate=4.6232732866328854E-4]:7.56907500944E-2)[&rate=4.6232732866328854E-4]:2.696121828867E-1)[&rate=4.6232732866328854E-4]:1.265735794066E-1)[&rate=4.6232732866328854E-4]:2.236521321597E-1)[&rate=4.6232732866328854E-4]:5.246840522943E-2)[&rate=4.6232732866328854E-4]:1.976497935082E-1)[&rate=4.6232732866328854E-4]:8.826785028896E-1)[&rate=4.6232732866328854E-4]:1.502824684589E-1)[&rate=4.6232732866328854E-4]:3.069160134502E-2)[&rate=4.6232732866328854E-4]:5.089430775893E-2,61[&rate=4.6232732866328854E-4]:8.209467741156E-1)[&rate=4.6232732866328854E-4]:1.391918113637E-2)[&rate=4.6232732866328854E-4]:3.999730612323E-2,34[&rate=4.6232732866328854E-4]:6.836064307741E-1)[&rate=4.6232732866328854E-4]:5.385385581829E-2,(((36[&rate=4.6232732866328854E-4]:6.58932339517E-1,33[&rate=4.6232732866328854E-4]:6.234132138341E-1)[&rate=4.6232732866328854E-4]:1.049607370589E-1,35[&rate=4.6232732866328854E-4]:7.420351530786E-1)[&rate=4.6232732866328854E-4]:8.731250904881E-3,((37[&rate=4.6232732866328854E-4]:7.433122961164E-2,31[&rate=4.6232732866328854E-4]:7.433122961164E-2)[&rate=4.6232732866328854E-4]:3.379685202868E-1,32[&rate=4.6232732866328854E-4]:4.969992034505E-1)[&rate=4.6232732866328854E-4]:2.646961622818E-1)[&rate=4.6232732866328854E-4]:1.861474345214E-1)[&rate=4.6232732866328854E-4]:2.70136050532E-2,30[&rate=4.6232732866328854E-4]:8.355121430118E-1);
tree STATE_9346000 [&joint=-18016.464743249806,lnP=-18016.464743249806] = [&R] ((30[&rate=4.768103333956638E-4]:7.912626889059E-1,(((((36[&rate=4.768103333956638E-4]:7.418915489077E-1,33[&rate=4.768103333956638E-4]:7.063724232249E-1)[&rate=4.768103333956638E-4]:5.711747583164E-2,(38[&rate=4.768103333956638E-4]:1.024834651968E0,(((16[&rate=4.768103333956638E-4]:8.244983319877E-1,3[&rate=4.768103333956638E-4]:7.094298388371E-1)[&rate=4.768103333956638E-4]:3.580469434998E-2,(5[&rate=4.768103333956638E-4]:7.643901833628E-1,(13[&rate=4.768103333956638E-4]:6.20705028442E-1,9[&rate=4.768103333956638E-4]:5.823488640585E-1)[&rate=4.768103333956638E-4]:1.984796754686E-1)[&rate=4.768103333956638E-4]:3.289914434481E-2)[&rate=4.768103333956638E-4]:7.762213835604E-1,((((55[&rate=4.768103333956638E-4]:7.973611449942E-1,(21[&rate=4.768103333956638E-4]:8.539412408613E-1,(18[&rate=4.768103333956638E-4]:6.098356941293E-1,23[&rate=4.768103333956638E-4]:6.290137763211E-1)[&rate=4.768103333956638E-4]:2.358863686499E-1)[&rate=4.768103333956638E-4]:4.752949317391E-2)[&rate=4.768103333956638E-4]:2.236043838153E-2,10[&rate=4.768103333956638E-4]:8.388996655675E-1)[&rate=4.768103333956638E-4]:3.166490417725E-1,39[&rate=4.768103333956638E-4]:8.979528268252E-2)[&rate=4.768103333956638E-4]:2.733415125899E-1,(((57[&rate=4.768103333956638E-4]:9.942380695194E-1,(60[&rate=4.768103333956638E-4]:2.666990984467E-1,(56[&rate=4.768103333956638E-4]:2.469715131971E-1,59[&rate=4.768103333956638E-4]:2.442317871698E-1)[&rate=4.768103333956638E-4]:1.698785922197E-2)[&rate=4.768103333956638E-4]:7.275389710728E-1)[&rate=4.768103333956638E-4]:5.435992187852E-1,(((52[&rate=4.768103333956638E-4]:8.742028310935E-1,(((42[&rate=4.768103333956638E-4]:1.379980684562E-1,47[&rate=4.768103333956638E-4]:1.544364246206E-1)[&rate=4.768103333956638E-4]:3.244511957013E-1,54[&rate=4.768103333956638E-4]:6.542300860752E-1)[&rate=4.768103333956638E-4]:3.909335203859E-1,(63[&rate=4.768103333956638E-4]:2.517534180784E-1,58[&rate=4.768103333956638E-4]:2.490136920511E-1)[&rate=4.768103333956638E-4]:5.797115582458E-1)[&rate=4.768103333956638E-4]:8.109401915296E-2)[&rate=4.768103333956638E-4]:2.071037577862E-1,(((44[&rate=4.768103333956638E-4]:7.836092549252E-1,(43[&rate=4.768103333956638E-4]:5.795620856049E-1,((50[&rate=4.768103333956638E-4]:3.109649637497E-2,40[&rate=4.768103333956638E-4]:9.137046897774E-2)[&rate=4.768103333956638E-4]:3.982572373032E-1,45[&rate=4.768103333956638E-4]:5.088057884727E-1)[&rate=4.768103333956638E-4]:8.993437932394E-2)[&rate=4.768103333956638E-4]:2.067868953476E-1)[&rate=4.768103333956638E-4]:9.803810915543E-2,(11[&rate=4.768103333956638E-4]:3.604647002143E-1,17[&rate=4.768103333956638E-4]:3.988208645979E-1)[&rate=4.768103333956638E-4]:5.458401981128E-1)[&rate=4.768103333956638E-4]:3.725440377219E-2,51[&rate=4.768103333956638E-4]:8.613675212774E-1)[&rate=4.768103333956638E-4]:2.199390676024E-1)[&rate=4.768103333956638E-4]:2.676711379589E-2,(((8[&rate=4.768103333956638E-4]:7.819906635131E-1,(49[&rate=4.768103333956638E-4]:7.728280436481E-1,(48[&rate=4.768103333956638E-4]:6.76611254603E-1,(27[&rate=4.768103333956638E-4]:2.547792698317E-1,4[&rate=4.768103333956638E-4]:8.217653010564E-2)[&rate=4.768103333956638E-4]:5.369004779221E-1)[&rate=4.768103333956638E-4]:9.62167890451E-2)[&rate=4.768103333956638E-4]:1.738179794709E-2)[&rate=4.768103333956638E-4]:5.354733200692E-2,((12[&rate=4.768103333956638E-4]:4.889178828178E-1,15[&rate=4.768103333956638E-4]:5.272740472015E-1)[&rate=4.768103333956638E-4]:3.197242901195E-1,53[&rate=4.768103333956638E-4]:8.113818989648E-1)[&rate=4.768103333956638E-4]:3.511500066482E-2)[&rate=4.768103333956638E-4]:1.641013303301E-1,(46[&rate=4.768103333956638E-4]:9.062419743885E-1,41[&rate=4.768103333956638E-4]:8.843241661694E-1)[&rate=4.768103333956638E-4]:9.613707748899E-2)[&rate=4.768103333956638E-4]:1.824069795654E-1)[&rate=4.768103333956638E-4]:1.749690650809E-1)[&rate=4.768103333956638E-4]:5.323423552488E-2,((26[&rate=4.768103333956638E-4]:8.904555578461E-1,19[&rate=4.768103333956638E-4]:8.657980235997E-1)[&rate=4.768103333956638E-4]:1.396145277895E-1,(22[&rate=4.768103333956638E-4]:9.117417879858E-1,1[&rate=4.768103333956638E-4]:1.309198701776E-1)[&rate=4.768103333956638E-4]:1.128488455951E-1)[&rate=4.768103333956638E-4]:4.815493833992E-1)[&rate=4.768103333956638E-4]:1.864061390872E-2)[&rate=4.768103333956638E-4]:1.610588475025E-1)[&rate=4.768103333956638E-4]:5.061184612476E-1)[&rate=4.768103333956638E-4]:5.970653077221E-1)[&rate=4.768103333956638E-4]:2.107027237797E-5,((37[&rate=4.768103333956638E-4]:3.06511909474E-1,31[&rate=4.768103333956638E-4]:3.06511909474E-1)[&rate=4.768103333956638E-4]:3.139876175644E-1,32[&rate=4.768103333956638E-4]:7.051989805905E-1)[&rate=4.768103333956638E-4]:8.290215267276E-2)[&rate=4.768103333956638E-4]:9.094293981536E-2,35[&rate=4.768103333956638E-4]:8.681151113299E-1)[&rate=4.768103333956638E-4]:1.927016542625E-2,(((2[&rate=4.768103333956638E-4]:1.009636296234E0,((24[&rate=4.768103333956638E-4]:6.225644978169E-1,(6[&rate=4.768103333956638E-4]:8.847398979878E-2,7[&rate=4.768103333956638E-4]:8.847398979878E-2)[&rate=4.768103333956638E-4]:4.272411929496E-1)[&rate=4.768103333956638E-4]:1.871373630771E-1,((20[&rate=4.768103333956638E-4]:1.966209350439E-1,25[&rate=4.768103333956638E-4]:2.130592912083E-1)[&rate=4.768103333956638E-4]:5.501757637838E-1,28[&rate=4.768103333956638E-4]:8.015912193758E-1)[&rate=4.768103333956638E-4]:5.19462579566E-2)[&rate=4.768103333956638E-4]:3.834960791757E-1)[&rate=4.768103333956638E-4]:1.472016737255E0,29[&rate=4.768103333956638E-4]:5.249272306596E-1)[&rate=4.768103333956638E-4]:9.884634125563E-2,(34[&rate=4.768103333956638E-4]:5.109721492976E-1,61[&rate=4.768103333956638E-4]:7.022289798987E-1)[&rate=4.768103333956638E-4]:4.176317125149E-2)[&rate=4.768103333956638E-4]:1.351964042946E-1)[&rate=4.768103333956638E-4]:3.22927126961E-2)[&rate=4.768103333956638E-4]:6.932659928044E-2,(14[&rate=4.768103333956638E-4]:2.684391238182E0,62[&rate=4.768103333956638E-4]:6.56275361245E-1)[&rate=4.768103333956638E-4]:2.616909761217E-1);
tree STATE_9348000 [&joint=-18018.230817727945,lnP=-18018.230817727945] = [&R] ((((36[&rate=5.020878673531037E-4]:6.997443693448E-1,33[&rate=5.020878673531037E-4]:6.642252436619E-1)[&rate=5.020878673531037E-4]:1.39971426446E-1,35[&rate=5.020878673531037E-4]:8.178578722936E-1)[&rate=5.020878673531037E-4]:7.229810293834E-2,((37[&rate=5.020878673531037E-4]:4.122812810561E-1,31[&rate=5.020878673531037E-4]:4.122812810561E-1)[&rate=5.020878673531037E-4]:6.81258228937E-2,32[&rate=5.020878673531037E-4]:5.651065575018E-1)[&rate=5.020878673531037E-4]:3.359783794788E-1)[&rate=5.020878673531037E-4]:1.157781864505E-1,(((38[&rate=5.020878673531037E-4]:1.290278981958E0,((3[&rate=5.020878673531037E-4]:7.905656553094E-1,((13[&rate=5.020878673531037E-4]:3.952876457576E-1,9[&rate=5.020878673531037E-4]:3.569314813742E-1)[&rate=5.020878673531037E-4]:1.807482207661E-1,(5[&rate=5.020878673531037E-4]:4.398965237522E-1,16[&rate=5.020878673531037E-4]:5.029102223824E-1)[&rate=5.020878673531037E-4]:8.134482222363E-2)[&rate=5.020878673531037E-4]:3.21379103854E-1)[&rate=5.020878673531037E-4]:6.769104685573E-1,(((57[&rate=5.020878673531037E-4]:5.968223694634E-1,((59[&rate=5.020878673531037E-4]:1.761647885619E-1,60[&rate=5.020878673531037E-4]:1.816442406169E-1)[&rate=5.020878673531037E-4]:1.549707397562E-1,56[&rate=5.020878673531037E-4]:3.338752543454E-1)[&rate=5.020878673531037E-4]:2.602073890904E-1)[&rate=5.020878673531037E-4]:9.723025527941E-1,(((52[&rate=5.020878673531037E-4]:9.849008953474E-1,(((54[&rate=5.020878673531037E-4]:3.891208469761E-1,47[&rate=5.020878673531037E-4]:2.137783812227E-1)[&rate=5.020878673531037E-4]:1.033271124974E-1,42[&rate=5.020878673531037E-4]:3.006671375558E-1)[&rate=5.020878673531037E-4]:5.846823218481E-1,(63[&rate=5.020878673531037E-4]:3.216325703454E-1,58[&rate=5.020878673531037E-4]:3.18892844318E-1)[&rate=5.020878673531037E-4]:5.417990808395E-1)[&rate=5.020878673531037E-4]:1.598254085463E-1)[&rate=5.020878673531037E-4]:8.142682998048E-2,(((43[&rate=5.020878673531037E-4]:3.574187371446E-1,45[&rate=5.020878673531037E-4]:3.765968193363E-1)[&rate=5.020878673531037E-4]:2.263101747411E-1,(44[&rate=5.020878673531037E-4]:5.723259184881E-1,(50[&rate=5.020878673531037E-4]:1.756256722162E-1,40[&rate=5.020878673531037E-4]:2.35899644819E-1)[&rate=5.020878673531037E-4]:3.391659996964E-1)[&rate=5.020878673531037E-4]:8.663267370244E-3)[&rate=5.020878673531037E-4]:2.75136465244E-1,(51[&rate=5.020878673531037E-4]:7.966673027494E-1,(11[&rate=5.020878673531037E-4]:5.537676287331E-1,17[&rate=5.020878673531037E-4]:5.921237931168E-1)[&rate=5.020878673531037E-4]:3.250914548382E-1)[&rate=5.020878673531037E-4]:1.924101777495E-3)[&rate=5.020878673531037E-4]:2.67736320801E-1)[&rate=5.020878673531037E-4]:9.68778345545E-2,((46[&rate=5.020878673531037E-4]:1.05659888076E0,(49[&rate=5.020878673531037E-4]:1.023710937115E0,41[&rate=5.020878673531037E-4]:9.963136768411E-1)[&rate=5.020878673531037E-4]:3.836739570019E-2)[&rate=5.020878673531037E-4]:7.312145150959E-2,(((53[&rate=5.020878673531037E-4]:8.692031327706E-1,48[&rate=5.020878673531037E-4]:8.66463406743E-1)[&rate=5.020878673531037E-4]:7.862167177634E-3,(27[&rate=5.020878673531037E-4]:3.75400623111E-1,4[&rate=5.020878673531037E-4]:2.02797883385E-1)[&rate=5.020878673531037E-4]:6.139934439605E-1)[&rate=5.020878673531037E-4]:1.087647126666E-1,((12[&rate=5.020878673531037E-4]:7.747079649269E-1,15[&rate=5.020878673531037E-4]:8.130641293106E-1)[&rate=5.020878673531037E-4]:1.350692723189E-1,8[&rate=5.020878673531037E-4]:9.015580591637E-1)[&rate=5.020878673531037E-4]:7.33130493415E-2)[&rate=5.020878673531037E-4]:1.521094977373E-1)[&rate=5.020878673531037E-4]:1.101975563796E-1)[&rate=5.020878673531037E-4]:1.51124841827E-1)[&rate=5.020878673531037E-4]:3.350630615576E-2,((39[&rate=5.020878673531037E-4]:1.890212722023E-1,(22[&rate=5.020878673531037E-4]:1.120916885387E0,((26[&rate=5.020878673531037E-4]:7.769874383207E-1,19[&rate=5.020878673531037E-4]:7.523299040743E-1)[&rate=5.020878673531037E-4]:2.128339338749E-1,1[&rate=5.020878673531037E-4]:2.035200023327E-1)[&rate=5.020878673531037E-4]:1.365749652461E-1)[&rate=5.020878673531037E-4]:2.297482224317E-1)[&rate=5.020878673531037E-4]:1.040072807475E-1,((55[&rate=5.020878673531037E-4]:9.42819019053E-1,10[&rate=5.020878673531037E-4]:9.619971012447E-1)[&rate=5.020878673531037E-4]:5.43324551436E-2,(21[&rate=5.020878673531037E-4]:7.085471482853E-1,(18[&rate=5.020878673531037E-4]:6.434100517776E-1,23[&rate=5.020878673531037E-4]:6.625881339693E-1)[&rate=5.020878673531037E-4]:5.691791842565E-2)[&rate=5.020878673531037E-4]:3.927139149522E-1)[&rate=5.020878673531037E-4]:3.424524212191E-1)[&rate=5.020878673531037E-4]:6.302733299762E-2)[&rate=5.020878673531037E-4]:1.141599639465E-1)[&rate=5.020878673531037E-4]:8.255425841186E-1)[&rate=5.020878673531037E-4]:2.787435818324E-1,30[&rate=5.020878673531037E-4]:5.958584047963E-1)[&rate=5.020878673531037E-4]:2.125045862818E-1,((62[&rate=5.020878673531037E-4]:7.350208594671E-1,(14[&rate=5.020878673531037E-4]:2.713058694056E0,34[&rate=5.020878673531037E-4]:5.565275165726E-1)[&rate=5.020878673531037E-4]:5.007804234798E-2)[&rate=5.020878673531037E-4]:3.192796096685E-4,(29[&rate=5.020878673531037E-4]:6.35722443E-1,(61[&rate=5.020878673531037E-4]:7.526279338681E-1,(2[&rate=5.020878673531037E-4]:1.218333956194E0,((24[&rate=5.020878673531037E-4]:6.983215449826E-1,(6[&rate=5.020878673531037E-4]:3.738466612469E-1,7[&rate=5.020878673531037E-4]:3.738466612469E-1)[&rate=5.020878673531037E-4]:2.176255686672E-1)[&rate=5.020878673531037E-4]:3.71602881179E-1,((20[&rate=5.020878673531037E-4]:5.175249052543E-1,25[&rate=5.020878673531037E-4]:5.339632614187E-1)[&rate=5.020878673531037E-4]:1.359436674619E-1,28[&rate=5.020878673531037E-4]:7.082630932642E-1)[&rate=5.020878673531037E-4]:4.054969493358E-1)[&rate=5.020878673531037E-4]:3.31971173868E-1)[&rate=5.020878673531037E-4]:1.370801201269E0)[&rate=5.020878673531037E-4]:3.313088366749E-3)[&rate=5.020878673531037E-4]:4.224064689649E-2)[&rate=5.020878673531037E-4]:1.303999011817E-1)[&rate=5.020878673531037E-4]:6.915587005801E-2);
tree STATE_9350000 [&joint=-18022.238594737755,lnP=-18022.238594737755] = [&R] ((((37[&rate=5.351182263461368E-4]:2.332975500403E-1,31[&rate=5.351182263461368E-4]:2.332975500403E-1)[&rate=5.351182263461368E-4]:2.268636526529E-1,32[&rate=5.351182263461368E-4]:5.448606562452E-1)[&rate=5.351182263461368E-4]:2.736492666195E-1,(35[&rate=5.351182263461368E-4]:7.914095611475E-1,(36[&rate=5.351182263461368E-4]:5.654097819733E-1,33[&rate=5.351182263461368E-4]:5.298906562904E-1)[&rate=5.351182263461368E-4]:2.478577026715E-1)[&rate=5.351182263461368E-4]:1.617139996842E-2)[&rate=5.351182263461368E-4]:1.165953672736E-1,(((30[&rate=5.351182263461368E-4]:6.412057866961E-1,(14[&rate=5.351182263461368E-4]:2.702718701106E0,62[&rate=5.351182263461368E-4]:6.746028241694E-1)[&rate=5.351182263461368E-4]:2.398001170704E-2)[&rate=5.351182263461368E-4]:4.15503342793E-3,((34[&rate=5.351182263461368E-4]:2.4976987564E-1,((28[&rate=5.351182263461368E-4]:6.504040909476E-1,2[&rate=5.351182263461368E-4]:4.230068306735E-1)[&rate=5.351182263461368E-4]:6.00996987414E-1,((24[&rate=5.351182263461368E-4]:9.781002874423E-1,(6[&rate=5.351182263461368E-4]:6.627463530748E-2,7[&rate=5.351182263461368E-4]:6.627463530748E-2)[&rate=5.351182263461368E-4]:8.049763370663E-1)[&rate=5.351182263461368E-4]:2.093594226987E-1,(20[&rate=5.351182263461368E-4]:6.189377421521E-1,25[&rate=5.351182263461368E-4]:6.353760983165E-1)[&rate=5.351182263461368E-4]:5.575630638793E-1)[&rate=5.351182263461368E-4]:2.010575178214E-2)[&rate=5.351182263461368E-4]:1.253530111748E0)[&rate=5.351182263461368E-4]:5.854260461335E-2,29[&rate=5.351182263461368E-4]:3.793507316195E-1)[&rate=5.351182263461368E-4]:2.660100885046E-1)[&rate=5.351182263461368E-4]:6.648658231858E-3,(61[&rate=5.351182263461368E-4]:7.274836207322E-1,(38[&rate=5.351182263461368E-4]:1.243261336999E0,((3[&rate=5.351182263461368E-4]:6.102595387914E-1,((13[&rate=5.351182263461368E-4]:3.847159991559E-1,9[&rate=5.351182263461368E-4]:3.463598347724E-1)[&rate=5.351182263461368E-4]:2.002586851528E-1,(5[&rate=5.351182263461368E-4]:4.84872421883E-1,16[&rate=5.351182263461368E-4]:5.478861205132E-1)[&rate=5.351182263461368E-4]:4.530774187782E-2)[&rate=5.351182263461368E-4]:1.32134169551E-1)[&rate=5.351182263461368E-4]:8.854836409575E-1,((((((55[&rate=5.351182263461368E-4]:3.820576642201E-1,10[&rate=5.351182263461368E-4]:4.012357464118E-1)[&rate=5.351182263461368E-4]:3.092458690883E-1,(21[&rate=5.351182263461368E-4]:6.655280266846E-1,(18[&rate=5.351182263461368E-4]:5.663223755493E-1,23[&rate=5.351182263461368E-4]:5.85500457741E-1)[&rate=5.351182263461368E-4]:9.098647305323E-2)[&rate=5.351182263461368E-4]:1.298850956648E-1)[&rate=5.351182263461368E-4]:4.525001873558E-1,39[&rate=5.351182263461368E-4]:9.722837819839E-2)[&rate=5.351182263461368E-4]:9.232291645876E-2,(22[&rate=5.351182263461368E-4]:1.000688848884E0,((26[&rate=5.351182263461368E-4]:7.58893822497E-1,19[&rate=5.351182263461368E-4]:7.342362882506E-1)[&rate=5.351182263461368E-4]:2.148925179724E-1,1[&rate=5.351182263461368E-4]:1.874849706064E-1)[&rate=5.351182263461368E-4]:3.238196046909E-2)[&rate=5.351182263461368E-4]:3.505062813898E-1)[&rate=5.351182263461368E-4]:8.506532035297E-2,((((52[&rate=5.351182263461368E-4]:3.806417642299E-1,((54[&rate=5.351182263461368E-4]:2.786267209374E-1,47[&rate=5.351182263461368E-4]:1.03284255184E-1)[&rate=5.351182263461368E-4]:5.346972644752E-2,42[&rate=5.351182263461368E-4]:1.403156254672E-1)[&rate=5.351182263461368E-4]:3.006001113655E-1)[&rate=5.351182263461368E-4]:1.613612764783E-1,(63[&rate=5.351182263461368E-4]:2.507209390781E-1,58[&rate=5.351182263461368E-4]:2.479812130507E-1)[&rate=5.351182263461368E-4]:3.296382660138E-1)[&rate=5.351182263461368E-4]:4.745427660853E-1,((51[&rate=5.351182263461368E-4]:6.583851362137E-1,(11[&rate=5.351182263461368E-4]:5.019584867033E-1,17[&rate=5.351182263461368E-4]:5.40314651087E-1)[&rate=5.351182263461368E-4]:2.386184303322E-1)[&rate=5.351182263461368E-4]:1.915839780388E-1,((44[&rate=5.351182263461368E-4]:7.421306918938E-1,(43[&rate=5.351182263461368E-4]:7.123652488637E-1,(50[&rate=5.351182263461368E-4]:2.931124800714E-1,40[&rate=5.351182263461368E-4]:3.533864526741E-1)[&rate=5.351182263461368E-4]:3.589787961896E-1)[&rate=5.351182263461368E-4]:3.250516905748E-2)[&rate=5.351182263461368E-4]:1.33728993004E-1,45[&rate=5.351182263461368E-4]:8.977774931169E-1)[&rate=5.351182263461368E-4]:3.164367593009E-2)[&rate=5.351182263461368E-4]:1.66576692541E-1)[&rate=5.351182263461368E-4]:6.692766823037E-2,(((49[&rate=5.351182263461368E-4]:7.277700899589E-1,46[&rate=5.351182263461368E-4]:7.222906379042E-1)[&rate=5.351182263461368E-4]:4.054790103063E-2,41[&rate=5.351182263461368E-4]:7.409207307157E-1)[&rate=5.351182263461368E-4]:1.815645670281E-1,((27[&rate=5.351182263461368E-4]:4.137485500404E-1,4[&rate=5.351182263461368E-4]:2.411458103144E-1)[&rate=5.351182263461368E-4]:5.983090679034E-1,((8[&rate=5.351182263461368E-4]:6.320534849183E-1,(12[&rate=5.351182263461368E-4]:4.360009782406E-1,15[&rate=5.351182263461368E-4]:4.743571426243E-1)[&rate=5.351182263461368E-4]:2.042716847598E-1)[&rate=5.351182263461368E-4]:1.757351158548E-1,(53[&rate=5.351182263461368E-4]:7.787004772794E-1,48[&rate=5.351182263461368E-4]:7.759607512518E-1)[&rate=5.351182263461368E-4]:4.004702760335E-2)[&rate=5.351182263461368E-4]:8.098134593782E-2)[&rate=5.351182263461368E-4]:5.289343322463E-2)[&rate=5.351182263461368E-4]:2.157826978281E-1)[&rate=5.351182263461368E-4]:1.82923961904E-1)[&rate=5.351182263461368E-4]:7.706584323189E-2,(57[&rate=5.351182263461368E-4]:4.825822861719E-1,((56[&rate=5.351182263461368E-4]:3.36868396592E-1,60[&rate=5.351182263461368E-4]:3.396081226196E-1)[&rate=5.351182263461368E-4]:1.052553644001E-1,59[&rate=5.351182263461368E-4]:4.393840349647E-1)[&rate=5.351182263461368E-4]:3.771879915228E-2)[&rate=5.351182263461368E-4]:1.115675514536E0)[&rate=5.351182263461368E-4]:1.468004475343E-1)[&rate=5.351182263461368E-4]:7.502578832778E-1)[&rate=5.351182263461368E-4]:3.371678634919E-1)[&rate=5.351182263461368E-4]:4.474443685862E-2)[&rate=5.351182263461368E-4]:1.437515494874E-1);
tree STATE_9352000 [&joint=-18017.494064264174,lnP=-18017.494064264174] = [&R] ((((28[&rate=5.5495856795322E-4]:5.775211543974E-1,2[&rate=5.5495856795322E-4]:3.501238941233E-1)[&rate=5.5495856795322E-4]:6.69360258046E-1,((24[&rate=5.5495856795322E-4]:8.255116906937E-1,(6[&rate=5.5495856795322E-4]:1.956838079061E-1,7[&rate=5.5495856795322E-4]:1.956838079061E-1)[&rate=5.5495856795322E-4]:5.229785677191E-1)[&rate=5.5495856795322E-4]:3.448410244799E-1,(20[&rate=5.5495856795322E-4]:3.6547308597E-1,25[&rate=5.5495856795322E-4]:3.819114421344E-1)[&rate=5.5495856795322E-4]:7.939207250939E-1)[&rate=5.5495856795322E-4]:3.269308083139E-2)[&rate=5.5495856795322E-4]:1.348384336812E0,(38[&rate=5.5495856795322E-4]:9.407683488773E-1,((3[&rate=5.5495856795322E-4]:8.421822768606E-1,(5[&rate=5.5495856795322E-4]:4.786367735743E-1,((13[&rate=5.5495856795322E-4]:1.959792848943E-1,9[&rate=5.5495856795322E-4]:1.576231205109E-1)[&rate=5.5495856795322E-4]:2.322020820643E-1,16[&rate=5.5495856795322E-4]:4.364005450409E-1)[&rate=5.5495856795322E-4]:1.052499271636E-1)[&rate=5.5495856795322E-4]:4.156002978067E-1)[&rate=5.5495856795322E-4]:7.681141502115E-1,(((57[&rate=5.5495856795322E-4]:7.397568005751E-1,((59[&rate=5.5495856795322E-4]:2.947552721932E-1,56[&rate=5.5495856795322E-4]:2.974949982205E-1)[&rate=5.5495856795322E-4]:9.145410755162E-2,60[&rate=5.5495856795322E-4]:3.916888317997E-1)[&rate=5.5495856795322E-4]:3.480679687753E-1)[&rate=5.5495856795322E-4]:7.354711027739E-1,((((21[&rate=5.5495856795322E-4]:8.332998399419E-1,(18[&rate=5.5495856795322E-4]:5.551702326097E-1,23[&rate=5.5495856795322E-4]:5.743483148014E-1)[&rate=5.5495856795322E-4]:2.699104292501E-1)[&rate=5.5495856795322E-4]:1.270858949705E-1,55[&rate=5.5495856795322E-4]:8.562761458715E-1)[&rate=5.5495856795322E-4]:7.926676876476E-2,10[&rate=5.5495856795322E-4]:9.54720996828E-1)[&rate=5.5495856795322E-4]:1.817515207169E-1,(39[&rate=5.5495856795322E-4]:4.444983633184E-2,(22[&rate=5.5495856795322E-4]:1.069205666579E0,((26[&rate=5.5495856795322E-4]:6.749063762976E-1,19[&rate=5.5495856795322E-4]:6.502488420512E-1)[&rate=5.5495856795322E-4]:2.307234492655E-1,1[&rate=5.5495856795322E-4]:1.193284557002E-1)[&rate=5.5495856795322E-4]:1.690552930703E-1)[&rate=5.5495856795322E-4]:1.368880053695E-1)[&rate=5.5495856795322E-4]:2.626925655557E-2)[&rate=5.5495856795322E-4]:1.579334679957E-1)[&rate=5.5495856795322E-4]:7.275156993119E-2,(((((63[&rate=5.5495856795322E-4]:1.710010950006E-1,58[&rate=5.5495856795322E-4]:1.682613689732E-1)[&rate=5.5495856795322E-4]:7.943680082749E-1,((47[&rate=5.5495856795322E-4]:3.151317992252E-4,54[&rate=5.5495856795322E-4]:1.756575975526E-1)[&rate=5.5495856795322E-4]:3.397178104403E-1,42[&rate=5.5495856795322E-4]:3.235945860751E-1)[&rate=5.5495856795322E-4]:6.636923254195E-1)[&rate=5.5495856795322E-4]:5.194684645645E-3,52[&rate=5.5495856795322E-4]:9.322076235375E-1)[&rate=5.5495856795322E-4]:1.076472472861E-2,((51[&rate=5.5495856795322E-4]:6.812624568277E-1,(11[&rate=5.5495856795322E-4]:3.997361021452E-1,17[&rate=5.5495856795322E-4]:4.380922665289E-1)[&rate=5.5495856795322E-4]:3.637181355044E-1)[&rate=5.5495856795322E-4]:2.044164011728E-1,(((43[&rate=5.5495856795322E-4]:1.530490667006E-1,44[&rate=5.5495856795322E-4]:1.503093406732E-1)[&rate=5.5495856795322E-4]:4.609769534317E-1,(50[&rate=5.5495856795322E-4]:1.301041233168E-1,40[&rate=5.5495856795322E-4]:1.903780959196E-1)[&rate=5.5495856795322E-4]:4.236479242127E-1)[&rate=5.5495856795322E-4]:7.342895204786E-2,45[&rate=5.5495856795322E-4]:7.066330543719E-1)[&rate=5.5495856795322E-4]:2.584978584231E-1)[&rate=5.5495856795322E-4]:5.729349026562E-2)[&rate=5.5495856795322E-4]:1.290176759305E-1,((12[&rate=5.5495856795322E-4]:8.624473230599E-1,15[&rate=5.5495856795322E-4]:9.008034874436E-1)[&rate=5.5495856795322E-4]:1.187043645285E-1,((((27[&rate=5.5495856795322E-4]:3.86511260567E-1,4[&rate=5.5495856795322E-4]:2.13908520841E-1)[&rate=5.5495856795322E-4]:3.434074318109E-1,(53[&rate=5.5495856795322E-4]:2.735284184444E-1,48[&rate=5.5495856795322E-4]:2.707886924168E-1)[&rate=5.5495856795322E-4]:3.440615068102E-1)[&rate=5.5495856795322E-4]:1.122467129683E-1,8[&rate=5.5495856795322E-4]:7.188777341133E-1)[&rate=5.5495856795322E-4]:2.474368169986E-1,((46[&rate=5.5495856795322E-4]:7.561407544784E-1,49[&rate=5.5495856795322E-4]:7.616202065331E-1)[&rate=5.5495856795322E-4]:6.370487715259E-2,41[&rate=5.5495856795322E-4]:7.979278234119E-1)[&rate=5.5495856795322E-4]:1.492086455083E-1)[&rate=5.5495856795322E-4]:6.617958394434E-3)[&rate=5.5495856795322E-4]:1.7303011743E-1)[&rate=5.5495856795322E-4]:2.211949285354E-1)[&rate=5.5495856795322E-4]:3.116320222851E-1)[&rate=5.5495856795322E-4]:3.332116478328E-1)[&rate=5.5495856795322E-4]:4.435384962679E-1)[&rate=5.5495856795322E-4]:2.828193626334E-1,((29[&rate=5.5495856795322E-4]:6.052123049967E-1,((36[&rate=5.5495856795322E-4]:6.165312549236E-1,33[&rate=5.5495856795322E-4]:5.810121292407E-1)[&rate=5.5495856795322E-4]:8.770061473502E-2,(35[&rate=5.5495856795322E-4]:5.521784347643E-1,((37[&rate=5.5495856795322E-4]:8.321091474893E-2,31[&rate=5.5495856795322E-4]:8.321091474893E-2)[&rate=5.5495856795322E-4]:1.942424191788E-1,32[&rate=5.5495856795322E-4]:3.621527874798E-1)[&rate=5.5495856795322E-4]:2.009546090333E-1)[&rate=5.5495856795322E-4]:1.30195511397E-1)[&rate=5.5495856795322E-4]:5.12536593816E-2)[&rate=5.5495856795322E-4]:1.209865748044E-2,((14[&rate=5.5495856795322E-4]:2.545173748413E0,62[&rate=5.5495856795322E-4]:5.170578714763E-1)[&rate=5.5495856795322E-4]:1.498193890802E-1,((30[&rate=5.5495856795322E-4]:5.708990376395E-1,61[&rate=5.5495856795322E-4]:6.911176168744E-1)[&rate=5.5495856795322E-4]:2.327577657065E-2,34[&rate=5.5495856795322E-4]:5.23136562844E-1)[&rate=5.5495856795322E-4]:1.532539716598E-2)[&rate=5.5495856795322E-4]:7.810751100959E-3)[&rate=5.5495856795322E-4]:7.66510863078E-2);
tree STATE_9354000 [&joint=-18018.024677172714,lnP=-18018.024677172714] = [&R] (((29[&rate=4.906564241513173E-4]:6.572008340173E-1,((((24[&rate=4.906564241513173E-4]:1.13980774451E0,(6[&rate=4.906564241513173E-4]:4.45189307778E-1,7[&rate=4.906564241513173E-4]:4.45189307778E-1)[&rate=4.906564241513173E-4]:5.877691216632E-1)[&rate=4.906564241513173E-4]:6.638937846024E-2,(28[&rate=4.906564241513173E-4]:1.024263475387E0,2[&rate=4.906564241513173E-4]:7.968662151131E-1)[&rate=4.906564241513173E-4]:2.257692640212E-1)[&rate=4.906564241513173E-4]:1.326222782485E-1,(20[&rate=4.906564241513173E-4]:5.012514792543E-1,25[&rate=4.906564241513173E-4]:5.176898354187E-1)[&rate=4.906564241513173E-4]:8.266090178545E-1)[&rate=4.906564241513173E-4]:1.434236727177E0,((61[&rate=4.906564241513173E-4]:6.471902414829E-1,30[&rate=4.906564241513173E-4]:5.26971662248E-1)[&rate=4.906564241513173E-4]:2.996411737283E-2,34[&rate=4.906564241513173E-4]:4.858975282547E-1)[&rate=4.906564241513173E-4]:7.583290210933E-2)[&rate=4.906564241513173E-4]:2.443215228707E-2)[&rate=4.906564241513173E-4]:1.209441722232E-1,(14[&rate=4.906564241513173E-4]:2.779642190058E0,62[&rate=4.906564241513173E-4]:7.515263131213E-1)[&rate=4.906564241513173E-4]:8.399574229946E-2)[&rate=4.906564241513173E-4]:1.097682602111E-1,(((36[&rate=4.906564241513173E-4]:5.901836982734E-1,33[&rate=4.906564241513173E-4]:5.546645725905E-1)[&rate=4.906564241513173E-4]:3.308932609272E-1,((38[&rate=4.906564241513173E-4]:8.723867704038E-1,(((5[&rate=4.906564241513173E-4]:9.907675396542E-1,(13[&rate=4.906564241513173E-4]:6.458169527563E-1,9[&rate=4.906564241513173E-4]:6.074607883728E-1)[&rate=4.906564241513173E-4]:3.997451074458E-1)[&rate=4.906564241513173E-4]:2.803004169269E-2,(16[&rate=4.906564241513173E-4]:5.236342652543E-1,3[&rate=4.906564241513173E-4]:4.085657721037E-1)[&rate=4.906564241513173E-4]:5.581770147227E-1)[&rate=4.906564241513173E-4]:3.394084934293E-1,(((((21[&rate=4.906564241513173E-4]:7.996432416854E-1,(18[&rate=4.906564241513173E-4]:6.333875548587E-1,23[&rate=4.906564241513173E-4]:6.525656370504E-1)[&rate=4.906564241513173E-4]:1.580365087447E-1)[&rate=4.906564241513173E-4]:4.779326849262E-2,(55[&rate=4.906564241513173E-4]:6.466155287969E-1,10[&rate=4.906564241513173E-4]:6.657936109887E-1)[&rate=4.906564241513173E-4]:9.671139234015E-2)[&rate=4.906564241513173E-4]:4.168154913449E-1,(39[&rate=4.906564241513173E-4]:8.686058120572E-2,(22[&rate=4.906564241513173E-4]:1.187527306039E0,((1[&rate=4.906564241513173E-4]:1.283172506481E-1,26[&rate=4.906564241513173E-4]:9.14618620511E-1)[&rate=4.906564241513173E-4]:1.053675015888E-2,19[&rate=4.906564241513173E-4]:9.004978364235E-1)[&rate=4.906564241513173E-4]:2.678513874241E-1)[&rate=4.906564241513173E-4]:6.097711078279E-2)[&rate=4.906564241513173E-4]:2.670648881053E-2)[&rate=4.906564241513173E-4]:8.793889351858E-2,(57[&rate=4.906564241513173E-4]:5.787311621299E-1,((56[&rate=4.906564241513173E-4]:3.741902991865E-1,59[&rate=4.906564241513173E-4]:3.714505731592E-1)[&rate=4.906564241513173E-4]:3.247013094109E-2,60[&rate=4.906564241513173E-4]:4.094001561552E-1)[&rate=4.906564241513173E-4]:1.693310059747E-1)[&rate=4.906564241513173E-4]:8.693501438708E-1)[&rate=4.906564241513173E-4]:2.124150516376E-2,(((((63[&rate=4.906564241513173E-4]:1.857070435574E-1,58[&rate=4.906564241513173E-4]:1.8296731753E-1)[&rate=4.906564241513173E-4]:3.087581338087E-1,(42[&rate=4.906564241513173E-4]:3.409090686344E-1,(47[&rate=4.906564241513173E-4]:2.741244783587E-1,54[&rate=4.906564241513173E-4]:4.49466944112E-1)[&rate=4.906564241513173E-4]:8.322294644014E-2)[&rate=4.906564241513173E-4]:1.754739169507E-1)[&rate=4.906564241513173E-4]:2.682537558634E-1,52[&rate=4.906564241513173E-4]:7.243627688458E-1)[&rate=4.906564241513173E-4]:2.508463463047E-1,((((43[&rate=4.906564241513173E-4]:2.483483762433E-1,44[&rate=4.906564241513173E-4]:2.456086502159E-1)[&rate=4.906564241513173E-4]:1.661677798215E-1,(50[&rate=4.906564241513173E-4]:1.565414905954E-1,40[&rate=4.906564241513173E-4]:2.168154631982E-1)[&rate=4.906564241513173E-4]:1.977006928667E-1)[&rate=4.906564241513173E-4]:1.511389984E-1,45[&rate=4.906564241513173E-4]:5.848332366566E-1)[&rate=4.906564241513173E-4]:3.979764559723E-1,((11[&rate=4.906564241513173E-4]:5.115647761637E-1,17[&rate=4.906564241513173E-4]:5.499209405474E-1)[&rate=4.906564241513173E-4]:1.973231158139E-1,51[&rate=4.906564241513173E-4]:6.266961111557E-1)[&rate=4.906564241513173E-4]:2.766615266787E-1)[&rate=4.906564241513173E-4]:7.185147731609E-2)[&rate=4.906564241513173E-4]:1.09857199189E-1,((41[&rate=4.906564241513173E-4]:5.49257894341E-1,((53[&rate=4.906564241513173E-4]:2.719699402717E-1,49[&rate=4.906564241513173E-4]:2.692302142441E-1)[&rate=4.906564241513173E-4]:1.324134679719E-1,46[&rate=4.906564241513173E-4]:3.961642301613E-1)[&rate=4.906564241513173E-4]:1.750114723988E-1)[&rate=4.906564241513173E-4]:4.693899099751E-1,(8[&rate=4.906564241513173E-4]:8.473081794601E-1,(48[&rate=4.906564241513173E-4]:8.369759346726E-1,((12[&rate=4.906564241513173E-4]:3.61106493143E-1,15[&rate=4.906564241513173E-4]:3.994626575267E-1)[&rate=4.906564241513173E-4]:4.359688438812E-1,(27[&rate=4.906564241513173E-4]:3.95350880433E-1,4[&rate=4.906564241513173E-4]:2.22748140707E-1)[&rate=4.906564241513173E-4]:5.16792949742E-1)[&rate=4.906564241513173E-4]:3.990059764833E-2)[&rate=4.906564241513173E-4]:1.855142286967E-2)[&rate=4.906564241513173E-4]:1.905177070477E-1)[&rate=4.906564241513173E-4]:1.212130305715E-1)[&rate=4.906564241513173E-4]:1.294619762768E-1)[&rate=4.906564241513173E-4]:8.614353758453E-2)[&rate=4.906564241513173E-4]:5.689752161756E-1)[&rate=4.906564241513173E-4]:5.815486487417E-1,35[&rate=4.906564241513173E-4]:6.09186560698E-1)[&rate=4.906564241513173E-4]:2.900324750054E-1)[&rate=4.906564241513173E-4]:4.420483857013E-3,((37[&rate=4.906564241513173E-4]:2.585585949577E-1,31[&rate=4.906564241513173E-4]:2.585585949577E-1)[&rate=4.906564241513173E-4]:1.617972675418E-1,32[&rate=4.906564241513173E-4]:5.050553160516E-1)[&rate=4.906564241513173E-4]:4.095131652576E-1)[&rate=4.906564241513173E-4]:1.126890474374E-1);
tree STATE_9356000 [&joint=-18020.119610087808,lnP=-18020.119610087808] = [&R] ((((62[&rate=4.6507318391872117E-4]:5.940841066115E-1,30[&rate=4.6507318391872117E-4]:5.367070574312E-1)[&rate=4.6507318391872117E-4]:8.861620993555E-2,(61[&rate=4.6507318391872117E-4]:7.311714252649E-1,34[&rate=4.6507318391872117E-4]:5.399145946638E-1)[&rate=4.6507318391872117E-4]:1.43704213367E-2)[&rate=4.6507318391872117E-4]:5.032416085272E-3,(((24[&rate=4.6507318391872117E-4]:1.107701690558E0,(6[&rate=4.6507318391872117E-4]:2.988404396486E-1,7[&rate=4.6507318391872117E-4]:2.988404396486E-1)[&rate=4.6507318391872117E-4]:7.020119358404E-1)[&rate=4.6507318391872117E-4]:2.865314440266E-1,((28[&rate=4.6507318391872117E-4]:6.02633903041E-1,2[&rate=4.6507318391872117E-4]:3.75236642767E-1)[&rate=4.6507318391872117E-4]:6.556874648489E-1,(20[&rate=4.6507318391872117E-4]:7.878651299295E-1,25[&rate=4.6507318391872117E-4]:8.043034860939E-1)[&rate=4.6507318391872117E-4]:4.156617174124E-1)[&rate=4.6507318391872117E-4]:1.797473831326E-1)[&rate=4.6507318391872117E-4]:1.267819432603E0,(29[&rate=4.6507318391872117E-4]:3.624505095373E-1,14[&rate=4.6507318391872117E-4]:2.447943435655E0)[&rate=4.6507318391872117E-4]:1.593146109849E-1)[&rate=4.6507318391872117E-4]:1.085905629298E-1)[&rate=4.6507318391872117E-4]:2.628868610371E-1,(((36[&rate=4.6507318391872117E-4]:5.889778550043E-1,33[&rate=4.6507318391872117E-4]:5.534587293215E-1)[&rate=4.6507318391872117E-4]:1.290786698192E-1,(35[&rate=4.6507318391872117E-4]:5.881087152894E-1,(38[&rate=4.6507318391872117E-4]:1.030487367876E0,((((13[&rate=4.6507318391872117E-4]:4.563640645438E-1,9[&rate=4.6507318391872117E-4]:4.180079001603E-1)[&rate=4.6507318391872117E-4]:3.050735599469E-1,5[&rate=4.6507318391872117E-4]:7.066431039428E-1)[&rate=4.6507318391872117E-4]:1.297229617982E-1,(16[&rate=4.6507318391872117E-4]:6.672021596714E-1,3[&rate=4.6507318391872117E-4]:5.521336665208E-1)[&rate=4.6507318391872117E-4]:2.321776046997E-1)[&rate=4.6507318391872117E-4]:5.838043676712E-1,(((((((42[&rate=4.6507318391872117E-4]:4.522242603726E-1,(47[&rate=4.6507318391872117E-4]:2.357773374389E-1,54[&rate=4.6507318391872117E-4]:4.111198031923E-1)[&rate=4.6507318391872117E-4]:2.328852790981E-1)[&rate=4.6507318391872117E-4]:3.210349809199E-1,(63[&rate=4.6507318391872117E-4]:1.48881898806E-1,58[&rate=4.6507318391872117E-4]:1.461421727786E-1)[&rate=4.6507318391872117E-4]:6.024595342675E-1)[&rate=4.6507318391872117E-4]:1.852674378491E-2,52[&rate=4.6507318391872117E-4]:7.315120124747E-1)[&rate=4.6507318391872117E-4]:2.43333700173E-1,(((11[&rate=4.6507318391872117E-4]:7.729079698946E-1,17[&rate=4.6507318391872117E-4]:8.112641342783E-1)[&rate=4.6507318391872117E-4]:2.160495756369E-1,((((50[&rate=4.6507318391872117E-4]:2.820252692203E-3,40[&rate=4.6507318391872117E-4]:6.309422529497E-2)[&rate=4.6507318391872117E-4]:3.160129065425E-1,43[&rate=4.6507318391872117E-4]:3.791071318375E-1)[&rate=4.6507318391872117E-4]:1.584829423946E-1,44[&rate=4.6507318391872117E-4]:5.348503482047E-1)[&rate=4.6507318391872117E-4]:1.740005022265E-1,45[&rate=4.6507318391872117E-4]:7.307686586503E-1)[&rate=4.6507318391872117E-4]:2.554491608539E-1)[&rate=4.6507318391872117E-4]:1.375480461941E-3,51[&rate=4.6507318391872117E-4]:9.081412451716E-1)[&rate=4.6507318391872117E-4]:6.670446747606E-2)[&rate=4.6507318391872117E-4]:1.271497884151E-1,((((48[&rate=4.6507318391872117E-4]:6.955702358277E-1,8[&rate=4.6507318391872117E-4]:6.873510577457E-1)[&rate=4.6507318391872117E-4]:1.112626302445E-1,(27[&rate=4.6507318391872117E-4]:4.164050825715E-1,4[&rate=4.6507318391872117E-4]:2.438023428455E-1)[&rate=4.6507318391872117E-4]:5.054962766516E-1)[&rate=4.6507318391872117E-4]:3.725642587617E-2,((53[&rate=4.6507318391872117E-4]:6.33453063501E-1,(46[&rate=4.6507318391872117E-4]:4.832884783815E-1,41[&rate=4.6507318391872117E-4]:4.613706701624E-1)[&rate=4.6507318391872117E-4]:1.419454070372E-1)[&rate=4.6507318391872117E-4]:1.738056247708E-1,(12[&rate=4.6507318391872117E-4]:3.17916737655E-1,15[&rate=4.6507318391872117E-4]:3.562729020387E-1)[&rate=4.6507318391872117E-4]:4.866022245891E-1)[&rate=4.6507318391872117E-4]:3.957032970426E-2)[&rate=4.6507318391872117E-4]:7.624737226034E-2,49[&rate=4.6507318391872117E-4]:9.203366642088E-1)[&rate=4.6507318391872117E-4]:2.638506176758E-1)[&rate=4.6507318391872117E-4]:5.932661307895E-2,(57[&rate=4.6507318391872117E-4]:7.54045527976E-1,(59[&rate=4.6507318391872117E-4]:5.321546596482E-1,(56[&rate=4.6507318391872117E-4]:4.318866406427E-1,60[&rate=4.6507318391872117E-4]:4.346263666703E-1)[&rate=4.6507318391872117E-4]:1.030077450329E-1)[&rate=4.6507318391872117E-4]:2.164114162729E-1)[&rate=4.6507318391872117E-4]:6.620711067137E-1)[&rate=4.6507318391872117E-4]:3.039912989075E-2,((22[&rate=4.6507318391872117E-4]:1.134033457291E0,(1[&rate=4.6507318391872117E-4]:1.256511558944E-1,(26[&rate=4.6507318391872117E-4]:7.033251205469E-1,19[&rate=4.6507318391872117E-4]:6.786675863005E-1)[&rate=4.6507318391872117E-4]:2.086274052104E-1)[&rate=4.6507318391872117E-4]:2.275603835886E-1)[&rate=4.6507318391872117E-4]:1.430277122018E-1,(39[&rate=4.6507318391872117E-4]:1.235907817194E-2,((21[&rate=4.6507318391872117E-4]:8.331790996915E-1,(18[&rate=4.6507318391872117E-4]:3.223402859757E-1,23[&rate=4.6507318391872117E-4]:3.415183681674E-1)[&rate=4.6507318391872117E-4]:5.026196356338E-1)[&rate=4.6507318391872117E-4]:1.519437728117E-2,(55[&rate=4.6507318391872117E-4]:4.854261417611E-1,10[&rate=4.6507318391872117E-4]:5.046042239528E-1)[&rate=4.6507318391872117E-4]:2.588377461706E-1)[&rate=4.6507318391872117E-4]:3.14670532706E-1)[&rate=4.6507318391872117E-4]:1.030582557048E-1)[&rate=4.6507318391872117E-4]:8.452308823802E-2)[&rate=4.6507318391872117E-4]:1.709149428044E-1)[&rate=4.6507318391872117E-4]:6.651114550115E-1)[&rate=4.6507318391872117E-4]:4.023702058612E-1)[&rate=4.6507318391872117E-4]:1.080898860369E-1)[&rate=4.6507318391872117E-4]:1.465990441009E-1,((37[&rate=4.6507318391872117E-4]:3.403335756623E-1,31[&rate=4.6507318391872117E-4]:3.403335756623E-1)[&rate=4.6507318391872117E-4]:2.22455659069E-1,32[&rate=4.6507318391872117E-4]:6.474886882834E-1)[&rate=4.6507318391872117E-4]:2.062379188926E-1)[&rate=4.6507318391872117E-4]:1.788601996082E-1);
tree STATE_9358000 [&joint=-18013.459856208396,lnP=-18013.459856208396] = [&R] (36[&rate=5.575188439413181E-4]:1.111498516925E0,((((((37[&rate=5.575188439413181E-4]:5.684414542181E-2,31[&rate=5.575188439413181E-4]:5.684414542181E-2)[&rate=5.575188439413181E-4]:1.449849065695E-1,32[&rate=5.575188439413181E-4]:2.865285055434E-1)[&rate=5.575188439413181E-4]:2.809033631957E-1,(38[&rate=5.575188439413181E-4]:9.98535840428E-1,(((16[&rate=5.575188439413181E-4]:5.828507638492E-1,3[&rate=5.575188439413181E-4]:4.677822706986E-1)[&rate=5.575188439413181E-4]:6.831081257508E-1,((13[&rate=5.575188439413181E-4]:5.529853101916E-1,9[&rate=5.575188439413181E-4]:5.146291458081E-1)[&rate=5.575188439413181E-4]:3.980602622329E-1,5[&rate=5.575188439413181E-4]:8.962510518767E-1)[&rate=5.575188439413181E-4]:3.066941390932E-1)[&rate=5.575188439413181E-4]:1.234084829453E-1,(((((52[&rate=5.575188439413181E-4]:7.184977623441E-1,((42[&rate=5.575188439413181E-4]:3.379451728475E-1,(47[&rate=5.575188439413181E-4]:1.286759703728E-1,54[&rate=5.575188439413181E-4]:3.040184361261E-1)[&rate=5.575188439413181E-4]:2.257075586391E-1)[&rate=5.575188439413181E-4]:4.400478349786E-1,(63[&rate=5.575188439413181E-4]:1.923769209179E-1,58[&rate=5.575188439413181E-4]:1.896371948905E-1)[&rate=5.575188439413181E-4]:5.636982786891E-1)[&rate=5.575188439413181E-4]:7.787271208798E-4)[&rate=5.575188439413181E-4]:2.370862266613E-1,((51[&rate=5.575188439413181E-4]:8.741386146107E-1,(11[&rate=5.575188439413181E-4]:7.513160072494E-1,17[&rate=5.575188439413181E-4]:7.896721716331E-1)[&rate=5.575188439413181E-4]:2.050143881831E-1)[&rate=5.575188439413181E-4]:4.427649653785E-2,((((50[&rate=5.575188439413181E-4]:5.850677868518E-3,40[&rate=5.575188439413181E-4]:6.612465047129E-2)[&rate=5.575188439413181E-4]:2.194730553105E-1,43[&rate=5.575188439413181E-4]:2.855977057818E-1)[&rate=5.575188439413181E-4]:1.173144765498E-2,44[&rate=5.575188439413181E-4]:2.945894274094E-1)[&rate=5.575188439413181E-4]:2.590576021224E-1,45[&rate=5.575188439413181E-4]:5.755648377508E-1)[&rate=5.575188439413181E-4]:4.223023281922E-1)[&rate=5.575188439413181E-4]:3.716887785692E-2)[&rate=5.575188439413181E-4]:7.552482981851E-2,((((((48[&rate=5.575188439413181E-4]:2.876729967381E-1,53[&rate=5.575188439413181E-4]:2.904127227657E-1)[&rate=5.575188439413181E-4]:3.281354102582E-1,(12[&rate=5.575188439413181E-4]:3.283557402412E-1,15[&rate=5.575188439413181E-4]:3.667119046249E-1)[&rate=5.575188439413181E-4]:2.874526667551E-1)[&rate=5.575188439413181E-4]:2.612330320382E-2,8[&rate=5.575188439413181E-4]:6.33712532118E-1)[&rate=5.575188439413181E-4]:1.566485760538E-2,49[&rate=5.575188439413181E-4]:6.575965678055E-1)[&rate=5.575188439413181E-4]:8.224135808681E-2,(27[&rate=5.575188439413181E-4]:3.62057195681E-1,4[&rate=5.575188439413181E-4]:1.89454455955E-1)[&rate=5.575188439413181E-4]:4.928492233621E-1)[&rate=5.575188439413181E-4]:7.724679668476E-2,(46[&rate=5.575188439413181E-4]:3.537874821977E-1,41[&rate=5.575188439413181E-4]:3.318696739786E-1)[&rate=5.575188439413181E-4]:4.578177883247E-1)[&rate=5.575188439413181E-4]:2.962158770688E-1)[&rate=5.575188439413181E-4]:7.896238520851E-2,(57[&rate=5.575188439413181E-4]:8.117955806748E-1,(59[&rate=5.575188439413181E-4]:5.631266593863E-1,(56[&rate=5.575188439413181E-4]:5.309282899332E-1,60[&rate=5.575188439413181E-4]:5.336680159608E-1)[&rate=5.575188439413181E-4]:3.493809548048E-2)[&rate=5.575188439413181E-4]:2.431894692335E-1)[&rate=5.575188439413181E-4]:5.530701439058E-1)[&rate=5.575188439413181E-4]:5.299203876967E-2,(39[&rate=5.575188439413181E-4]:4.15776466523E-2,(((21[&rate=5.575188439413181E-4]:6.701042026774E-1,(18[&rate=5.575188439413181E-4]:4.836271000952E-1,23[&rate=5.575188439413181E-4]:5.028051822869E-1)[&rate=5.575188439413181E-4]:1.782579245002E-1)[&rate=5.575188439413181E-4]:2.00171468976E-1,(55[&rate=5.575188439413181E-4]:6.407659898977E-1,10[&rate=5.575188439413181E-4]:6.599440720895E-1)[&rate=5.575188439413181E-4]:1.254000927147E-1)[&rate=5.575188439413181E-4]:1.821121101628E-1,(22[&rate=5.575188439413181E-4]:9.705336505429E-1,(1[&rate=5.575188439413181E-4]:3.115374199936E-2,(26[&rate=5.575188439413181E-4]:8.005493253822E-1,19[&rate=5.575188439413181E-4]:7.758917911358E-1)[&rate=5.575188439413181E-4]:1.69057864801E-2)[&rate=5.575188439413181E-4]:1.585579907353E-1)[&rate=5.575188439413181E-4]:9.281303538295E-2)[&rate=5.575188439413181E-4]:1.398747963428E-1)[&rate=5.575188439413181E-4]:1.297047742321E-1)[&rate=5.575188439413181E-4]:1.057561845376E-1)[&rate=5.575188439413181E-4]:7.269766870609E-1)[&rate=5.575188439413181E-4]:4.027159250098E-1)[&rate=5.575188439413181E-4]:1.976833634619E-1,35[&rate=5.575188439413181E-4]:7.541862704523E-1)[&rate=5.575188439413181E-4]:1.66017236867E-1,((61[&rate=5.575188439413181E-4]:7.111812680476E-1,62[&rate=5.575188439413181E-4]:6.483397379931E-1)[&rate=5.575188439413181E-4]:1.982345084982E-2,((14[&rate=5.575188439413181E-4]:2.679275303074E0,(((28[&rate=5.575188439413181E-4]:4.33854614147E-1,2[&rate=5.575188439413181E-4]:2.064573538729E-1)[&rate=5.575188439413181E-4]:7.421278822052E-1,((24[&rate=5.575188439413181E-4]:9.482780279268E-1,(6[&rate=5.575188439413181E-4]:7.223471706674E-2,7[&rate=5.575188439413181E-4]:7.223471706674E-2)[&rate=5.575188439413181E-4]:7.691939957915E-1)[&rate=5.575188439413181E-4]:9.619762208092E-2,(20[&rate=5.575188439413181E-4]:3.081498683759E-1,25[&rate=5.575188439413181E-4]:3.245882245403E-1)[&rate=5.575188439413181E-4]:7.253668775221E-1)[&rate=5.575188439413181E-4]:8.767122990611E-2)[&rate=5.575188439413181E-4]:1.514858262848E0,30[&rate=5.575188439413181E-4]:5.067176960965E-1)[&rate=5.575188439413181E-4]:8.706468086071E-2)[&rate=5.575188439413181E-4]:1.528294909143E-2,(29[&rate=5.575188439413181E-4]:4.047975169345E-1,34[&rate=5.575188439413181E-4]:3.337592655683E-1)[&rate=5.575188439413181E-4]:2.042678091142E-1)[&rate=5.575188439413181E-4]:1.720813613906E-3)[&rate=5.575188439413181E-4]:1.810020671104E-1)[&rate=5.575188439413181E-4]:7.202890043109E-2,33[&rate=5.575188439413181E-4]:9.785712055647E-1)[&rate=5.575188439413181E-4]:9.740818567751E-2);
tree STATE_9360000 [&joint=-18014.65296732275,lnP=-18014.65296732275] = [&R] (33[&rate=5.374597525585844E-4]:9.977643666469E-1,(((((((29[&rate=5.374597525585844E-4]:4.671952694638E-1,(24[&rate=5.374597525585844E-4]:6.889449987169E-1,((28[&rate=5.374597525585844E-4]:6.096488695621E-1,2[&rate=5.374597525585844E-4]:3.82251609288E-1)[&rate=5.374597525585844E-4]:8.721614851163E-2,((6[&rate=5.374597525585844E-4]:3.672732941715E-1,7[&rate=5.374597525585844E-4]:3.672732941715E-1)[&rate=5.374597525585844E-4]:1.736598624434E-1,(20[&rate=5.374597525585844E-4]:4.485433801676E-1,25[&rate=5.374597525585844E-4]:4.64981736332E-1)[&rate=5.374597525585844E-4]:1.882801874061E-1)[&rate=5.374597525585844E-4]:5.246929951892E-3)[&rate=5.374597525585844E-4]:3.591559708159E-2)[&rate=5.374597525585844E-4]:1.918537717412E0)[&rate=5.374597525585844E-4]:1.337490580384E-1,14[&rate=5.374597525585844E-4]:2.686437253619E0)[&rate=5.374597525585844E-4]:6.079405833511E-3,(61[&rate=5.374597525585844E-4]:6.671987531959E-1,62[&rate=5.374597525585844E-4]:6.043572231413E-1)[&rate=5.374597525585844E-4]:6.004355937476E-2)[&rate=5.374597525585844E-4]:9.95945197704E-2,34[&rate=5.374597525585844E-4]:6.355800017399E-1)[&rate=5.374597525585844E-4]:4.589602292064E-2,30[&rate=5.374597525585844E-4]:7.525142760267E-1)[&rate=5.374597525585844E-4]:5.281106218562E-2,(((38[&rate=5.374597525585844E-4]:1.027309193617E0,((((13[&rate=5.374597525585844E-4]:3.604952608754E-1,9[&rate=5.374597525585844E-4]:3.221390964919E-1)[&rate=5.374597525585844E-4]:3.359286560131E-1,5[&rate=5.374597525585844E-4]:6.416293963407E-1)[&rate=5.374597525585844E-4]:1.204949556639E-1,(16[&rate=5.374597525585844E-4]:6.347447196284E-1,3[&rate=5.374597525585844E-4]:5.196762264778E-1)[&rate=5.374597525585844E-4]:1.903933310063E-1)[&rate=5.374597525585844E-4]:5.923889305014E-1,(((57[&rate=5.374597525585844E-4]:6.195814748092E-1,((59[&rate=5.374597525585844E-4]:3.397656733968E-1,56[&rate=5.374597525585844E-4]:3.425053994241E-1)[&rate=5.374597525585844E-4]:1.875294352471E-1,60[&rate=5.374597525585844E-4]:5.327745606988E-1)[&rate=5.374597525585844E-4]:8.68069141104E-2)[&rate=5.374597525585844E-4]:7.616467661801E-1,(((((63[&rate=5.374597525585844E-4]:1.792775700252E-1,58[&rate=5.374597525585844E-4]:1.765378439979E-1)[&rate=5.374597525585844E-4]:5.520950411083E-1,(54[&rate=5.374597525585844E-4]:6.490161794244E-1,(47[&rate=5.374597525585844E-4]:4.212320362225E-1,42[&rate=5.374597525585844E-4]:4.047936800581E-1)[&rate=5.374597525585844E-4]:5.244167744847E-2)[&rate=5.374597525585844E-4]:2.96055061846E-1)[&rate=5.374597525585844E-4]:1.79224220516E-2,52[&rate=5.374597525585844E-4]:7.109388688015E-1)[&rate=5.374597525585844E-4]:2.31843163649E-1,(((45[&rate=5.374597525585844E-4]:6.202164393413E-1,(43[&rate=5.374597525585844E-4]:4.688691291995E-1,(44[&rate=5.374597525585844E-4]:3.236120927493E-1,(50[&rate=5.374597525585844E-4]:2.726263260009E-2,40[&rate=5.374597525585844E-4]:8.753660520286E-2)[&rate=5.374597525585844E-4]:2.388152135738E-1)[&rate=5.374597525585844E-4]:1.425173104228E-1)[&rate=5.374597525585844E-4]:1.321692279501E-1)[&rate=5.374597525585844E-4]:1.671339538889E-1,51[&rate=5.374597525585844E-4]:7.078983384357E-1)[&rate=5.374597525585844E-4]:1.425535923253E-1,(11[&rate=5.374597525585844E-4]:4.442934688847E-1,17[&rate=5.374597525585844E-4]:4.826496332684E-1)[&rate=5.374597525585844E-4]:4.883502426982E-1)[&rate=5.374597525585844E-4]:9.233010168949E-2)[&rate=5.374597525585844E-4]:1.296584464708E-1,(((48[&rate=5.374597525585844E-4]:6.341485474483E-1,(12[&rate=5.374597525585844E-4]:2.611764693724E-1,15[&rate=5.374597525585844E-4]:2.99532633756E-1)[&rate=5.374597525585844E-4]:3.729720780759E-1)[&rate=5.374597525585844E-4]:2.065546499125E-1,(((27[&rate=5.374597525585844E-4]:5.12316889603E-1,4[&rate=5.374597525585844E-4]:3.39714149877E-1)[&rate=5.374597525585844E-4]:2.585656927674E-1,49[&rate=5.374597525585844E-4]:6.558140892195E-1)[&rate=5.374597525585844E-4]:1.355891490239E-1,(8[&rate=5.374597525585844E-4]:5.547165703444E-1,53[&rate=5.374597525585844E-4]:5.656754744541E-1)[&rate=5.374597525585844E-4]:2.284674898169E-1)[&rate=5.374597525585844E-4]:4.929995911739E-2)[&rate=5.374597525585844E-4]:4.528508919159E-2,(46[&rate=5.374597525585844E-4]:7.939869167513E-1,41[&rate=5.374597525585844E-4]:7.720691085322E-1)[&rate=5.374597525585844E-4]:8.65219177464E-2)[&rate=5.374597525585844E-4]:2.686439731908E-1)[&rate=5.374597525585844E-4]:5.399324151989E-2)[&rate=5.374597525585844E-4]:1.304452295274E-2,((22[&rate=5.374597525585844E-4]:1.010063802317E0,(1[&rate=5.374597525585844E-4]:1.487083901463E-1,(26[&rate=5.374597525585844E-4]:4.391776093032E-1,19[&rate=5.374597525585844E-4]:4.145200750567E-1)[&rate=5.374597525585844E-4]:4.958321507061E-1)[&rate=5.374597525585844E-4]:8.053349436218E-2)[&rate=5.374597525585844E-4]:1.627480182902E-1,(((18[&rate=5.374597525585844E-4]:7.518220987637E-1,(23[&rate=5.374597525585844E-4]:4.291171901682E-1,21[&rate=5.374597525585844E-4]:4.181582860586E-1)[&rate=5.374597525585844E-4]:3.418829907872E-1)[&rate=5.374597525585844E-4]:5.780900232009E-2,(55[&rate=5.374597525585844E-4]:5.512016357638E-1,10[&rate=5.374597525585844E-4]:5.703797179555E-1)[&rate=5.374597525585844E-4]:1.625390543611E-1)[&rate=5.374597525585844E-4]:3.419037584168E-1,39[&rate=5.374597525585844E-4]:9.069106075965E-3)[&rate=5.374597525585844E-4]:2.098878914597E-3)[&rate=5.374597525585844E-4]:1.365294364857E-1)[&rate=5.374597525585844E-4]:1.575007925366E-1)[&rate=5.374597525585844E-4]:7.275904316589E-1)[&rate=5.374597525585844E-4]:4.996695205675E-1,((37[&rate=5.374597525585844E-4]:1.677868034932E-1,31[&rate=5.374597525585844E-4]:1.677868034932E-1)[&rate=5.374597525585844E-4]:1.100217355035E-1,32[&rate=5.374597525585844E-4]:3.625079925488E-1)[&rate=5.374597525585844E-4]:3.306508249368E-1)[&rate=5.374597525585844E-4]:7.383423630806E-2,35[&rate=5.374597525585844E-4]:7.56064092045E-1)[&rate=5.374597525585844E-4]:1.776765467137E-1)[&rate=5.374597525585844E-4]:3.739999145383E-2,36[&rate=5.374597525585844E-4]:9.929985537097E-1)[&rate=5.374597525585844E-4]:4.028493862005E-2);
tree STATE_9362000 [&joint=-18022.304811507904,lnP=-18022.304811507904] = [&R] ((((61[&rate=5.341973380635961E-4]:7.845915862318E-1,(14[&rate=5.341973380635961E-4]:2.669571735257E0,(62[&rate=5.341973380635961E-4]:4.702507549984E-1,29[&rate=5.341973380635961E-4]:4.12873705818E-1)[&rate=5.341973380635961E-4]:1.712051033213E-1)[&rate=5.341973380635961E-4]:8.029419785757E-2)[&rate=5.341973380635961E-4]:6.452798051999E-3,(30[&rate=5.341973380635961E-4]:5.457656313771E-1,(24[&rate=5.341973380635961E-4]:7.832699241719E-1,(((20[&rate=5.341973380635961E-4]:4.615651488105E-1,25[&rate=5.341973380635961E-4]:4.780035049748E-1)[&rate=5.341973380635961E-4]:1.485441060059E-1,(6[&rate=5.341973380635961E-4]:2.663548367777E-1,7[&rate=5.341973380635961E-4]:2.663548367777E-1)[&rate=5.341973380635961E-4]:2.478640070798E-1)[&rate=5.341973380635961E-4]:6.250062911539E-3,(28[&rate=5.341973380635961E-4]:6.062517980684E-1,2[&rate=5.341973380635961E-4]:3.788545377943E-1)[&rate=5.341973380635961E-4]:6.490204020761E-2)[&rate=5.341973380635961E-4]:1.559517023343E-1)[&rate=5.341973380635961E-4]:1.90278315387E0)[&rate=5.341973380635961E-4]:1.250601736717E-1)[&rate=5.341973380635961E-4]:8.484741856972E-2,((((38[&rate=5.341973380635961E-4]:1.462026294283E0,((((16[&rate=5.341973380635961E-4]:5.614367048351E-1,3[&rate=5.341973380635961E-4]:4.463682116845E-1)[&rate=5.341973380635961E-4]:3.458605058278E-1,(13[&rate=5.341973380635961E-4]:4.102809353586E-1,9[&rate=5.341973380635961E-4]:3.719247709751E-1)[&rate=5.341973380635961E-4]:4.88797097222E-1)[&rate=5.341973380635961E-4]:3.402154230317E-1,5[&rate=5.341973380635961E-4]:1.184498935064E0)[&rate=5.341973380635961E-4]:1.521978169616E-1,(((57[&rate=5.341973380635961E-4]:5.334112485253E-1,(56[&rate=5.341973380635961E-4]:1.444043405922E-1,(59[&rate=5.341973380635961E-4]:1.143188091103E-1,60[&rate=5.341973380635961E-4]:1.197982611652E-1)[&rate=5.341973380635961E-4]:2.734580545452E-2)[&rate=5.341973380635961E-4]:3.862671819055E-1)[&rate=5.341973380635961E-4]:7.944327319978E-1,((((52[&rate=5.341973380635961E-4]:7.35962135436E-1,(47[&rate=5.341973380635961E-4]:4.2426130131E-1,(42[&rate=5.341973380635961E-4]:2.0475045233E-1,54[&rate=5.341973380635961E-4]:3.965312742478E-1)[&rate=5.341973380635961E-4]:2.030724928156E-1)[&rate=5.341973380635961E-4]:3.884131628932E-1)[&rate=5.341973380635961E-4]:2.430886584077E-2,(63[&rate=5.341973380635961E-4]:3.307977146756E-1,58[&rate=5.341973380635961E-4]:3.280579886483E-1)[&rate=5.341973380635961E-4]:4.678294509849E-1)[&rate=5.341973380635961E-4]:6.802598256375E-2,((((44[&rate=5.341973380635961E-4]:3.405565355317E-1,(50[&rate=5.341973380635961E-4]:2.84540901034E-2,40[&rate=5.341973380635961E-4]:8.872806270617E-2)[&rate=5.341973380635961E-4]:2.545681988529E-1)[&rate=5.341973380635961E-4]:7.191938158112E-2,(45[&rate=5.341973380635961E-4]:2.98413510832E-1,43[&rate=5.341973380635961E-4]:2.792354286402E-1)[&rate=5.341973380635961E-4]:1.359802145E-1)[&rate=5.341973380635961E-4]:2.716475583258E-1,51[&rate=5.341973380635961E-4]:6.265892288632E-1)[&rate=5.341973380635961E-4]:1.123300707405E-1,(11[&rate=5.341973380635961E-4]:4.898613946891E-1,17[&rate=5.341973380635961E-4]:5.282175590728E-1)[&rate=5.341973380635961E-4]:3.312496857364E-1)[&rate=5.341973380635961E-4]:8.937768423684E-2)[&rate=5.341973380635961E-4]:2.131741750581E-1,(((27[&rate=5.341973380635961E-4]:6.340036904502E-1,4[&rate=5.341973380635961E-4]:4.614009507242E-1)[&rate=5.341973380635961E-4]:2.670990688874E-1,((((8[&rate=5.341973380635961E-4]:4.490552509654E-1,53[&rate=5.341973380635961E-4]:4.60014155075E-1)[&rate=5.341973380635961E-4]:1.38867125833E-1,49[&rate=5.341973380635961E-4]:5.961415548804E-1)[&rate=5.341973380635961E-4]:1.655900955837E-1,(12[&rate=5.341973380635961E-4]:2.868430480548E-1,15[&rate=5.341973380635961E-4]:3.251992124385E-1)[&rate=5.341973380635961E-4]:4.748886024093E-1)[&rate=5.341973380635961E-4]:1.673882943848E-3,48[&rate=5.341973380635961E-4]:7.63405533408E-1)[&rate=5.341973380635961E-4]:2.262873277875E-2)[&rate=5.341973380635961E-4]:4.253015283429E-2,(46[&rate=5.341973380635961E-4]:4.253819367613E-1,41[&rate=5.341973380635961E-4]:4.034641285423E-1)[&rate=5.341973380635961E-4]:3.977030302049E-1)[&rate=5.341973380635961E-4]:2.950985206995E-1)[&rate=5.341973380635961E-4]:3.15783010763E-2)[&rate=5.341973380635961E-4]:2.879844555251E-2,(((21[&rate=5.341973380635961E-4]:8.016213570049E-1,(23[&rate=5.341973380635961E-4]:5.801108120324E-1,18[&rate=5.341973380635961E-4]:5.609327298406E-1)[&rate=5.341973380635961E-4]:2.324694490821E-1)[&rate=5.341973380635961E-4]:9.483431748621E-2,(55[&rate=5.341973380635961E-4]:6.779344834874E-1,10[&rate=5.341973380635961E-4]:6.971125656791E-1)[&rate=5.341973380635961E-4]:1.144116019627E-1)[&rate=5.341973380635961E-4]:2.960598834473E-1,(39[&rate=5.341973380635961E-4]:7.706691342316E-3,(22[&rate=5.341973380635961E-4]:9.251341588707E-1,(1[&rate=5.341973380635961E-4]:4.081742541621E-2,(26[&rate=5.341973380635961E-4]:5.459753993222E-1,19[&rate=5.341973380635961E-4]:5.213178650757E-1)[&rate=5.341973380635961E-4]:2.81143395957E-1)[&rate=5.341973380635961E-4]:1.034948156463E-1)[&rate=5.341973380635961E-4]:2.442163680879E-1)[&rate=5.341973380635961E-4]:3.412393508934E-2)[&rate=5.341973380635961E-4]:6.823645717812E-2)[&rate=5.341973380635961E-4]:1.773145999232E-1)[&rate=5.341973380635961E-4]:1.180124062805E0)[&rate=5.341973380635961E-4]:8.749343763489E-2,35[&rate=5.341973380635961E-4]:7.047708734703E-1)[&rate=5.341973380635961E-4]:2.275201231429E-2,((37[&rate=5.341973380635961E-4]:2.12807923136E-1,31[&rate=5.341973380635961E-4]:2.12807923136E-1)[&rate=5.341973380635961E-4]:2.896636791885E-1,32[&rate=5.341973380635961E-4]:5.871710558765E-1)[&rate=5.341973380635961E-4]:1.512807916568E-1)[&rate=5.341973380635961E-4]:1.095324232479E-1,34[&rate=5.341973380635961E-4]:6.376017571201E-1)[&rate=5.341973380635961E-4]:4.703321513231E-2)[&rate=5.341973380635961E-4]:3.591102998359E-2,(33[&rate=5.341973380635961E-4]:8.137727682278E-1,36[&rate=5.341973380635961E-4]:8.492918939107E-1)[&rate=5.341973380635961E-4]:9.256558373499E-2);
tree STATE_9364000 [&joint=-18006.769521872204,lnP=-18006.769521872204] = [&R] (((61[&rate=6.466557356414855E-4]:8.260794531643E-1,(((34[&rate=6.466557356414855E-4]:2.661274108048E-1,29[&rate=6.466557356414855E-4]:3.37165662171E-1)[&rate=6.466557356414855E-4]:1.375567942661E-1,14[&rate=6.466557356414855E-4]:2.560215382554E0)[&rate=6.466557356414855E-4]:1.708325340173E-1,(62[&rate=6.466557356414855E-4]:4.593275908634E-1,(((24[&rate=6.466557356414855E-4]:8.014429352832E-1,(6[&rate=6.466557356414855E-4]:8.370951788326E-2,7[&rate=6.466557356414855E-4]:8.370951788326E-2)[&rate=6.466557356414855E-4]:6.108841023314E-1)[&rate=6.466557356414855E-4]:2.407236590394E-2,(20[&rate=6.466557356414855E-4]:4.636628875494E-1,25[&rate=6.466557356414855E-4]:4.801012437138E-1)[&rate=6.466557356414855E-4]:3.508935095281E-1)[&rate=6.466557356414855E-4]:1.221381820974E-2,(28[&rate=6.466557356414855E-4]:4.026464938594E-1,2[&rate=6.466557356414855E-4]:1.752492335854E-1)[&rate=6.466557356414855E-4]:4.789182419758E-1)[&rate=6.466557356414855E-4]:1.704508868951E0)[&rate=6.466557356414855E-4]:2.436044487713E-1)[&rate=6.466557356414855E-4]:6.030588347498E-2)[&rate=6.466557356414855E-4]:2.64476198993E-3,((33[&rate=6.466557356414855E-4]:7.178052584837E-1,36[&rate=6.466557356414855E-4]:7.533243841666E-1)[&rate=6.466557356414855E-4]:3.354472008535E-2,(((37[&rate=6.466557356414855E-4]:1.796413607616E-1,31[&rate=6.466557356414855E-4]:1.796413607616E-1)[&rate=6.466557356414855E-4]:2.197587897346E-1,32[&rate=6.466557356414855E-4]:4.840996040482E-1)[&rate=6.466557356414855E-4]:1.821279451434E-1,((38[&rate=6.466557356414855E-4]:7.770567764518E-1,((((16[&rate=6.466557356414855E-4]:6.190827679686E-1,3[&rate=6.466557356414855E-4]:5.040142748179E-1)[&rate=6.466557356414855E-4]:1.7003614931E-1,5[&rate=6.466557356414855E-4]:7.261052186485E-1)[&rate=6.466557356414855E-4]:3.332572613273E-2,(13[&rate=6.466557356414855E-4]:5.769996927424E-1,9[&rate=6.466557356414855E-4]:5.38643528359E-1)[&rate=6.466557356414855E-4]:2.372257725866E-1)[&rate=6.466557356414855E-4]:4.804623055357E-1,(((57[&rate=6.466557356414855E-4]:4.914895343896E-1,(59[&rate=6.466557356414855E-4]:1.388200316672E-1,(56[&rate=6.466557356414855E-4]:7.541735406991E-2,60[&rate=6.466557356414855E-4]:7.815708009749E-2)[&rate=6.466557356414855E-4]:6.614240362467E-2)[&rate=6.466557356414855E-4]:3.471900506674E-1)[&rate=6.466557356414855E-4]:8.066139069786E-1,((((52[&rate=6.466557356414855E-4]:4.195720296805E-1,(54[&rate=6.466557356414855E-4]:4.851257791905E-1,(47[&rate=6.466557356414855E-4]:1.949221030285E-1,42[&rate=6.466557356414855E-4]:1.784837468642E-1)[&rate=6.466557356414855E-4]:1.148612104086E-1)[&rate=6.466557356414855E-4]:1.865010450106E-1)[&rate=6.466557356414855E-4]:2.38789916809E-1,(63[&rate=6.466557356414855E-4]:4.382260409449E-1,58[&rate=6.466557356414855E-4]:4.354863149176E-1)[&rate=6.466557356414855E-4]:2.584920699283E-1)[&rate=6.466557356414855E-4]:2.163146289978E-1,((((44[&rate=6.466557356414855E-4]:2.056176645889E-1,(50[&rate=6.466557356414855E-4]:2.016978866984E-2,40[&rate=6.466557356414855E-4]:8.044376127261E-2)[&rate=6.466557356414855E-4]:1.279136293437E-1)[&rate=6.466557356414855E-4]:2.175502906588E-1,43[&rate=6.466557356414855E-4]:4.259076812751E-1)[&rate=6.466557356414855E-4]:3.569528502423E-5,45[&rate=6.466557356414855E-4]:4.451214587519E-1)[&rate=6.466557356414855E-4]:3.326486130104E-1,(51[&rate=6.466557356414855E-4]:5.027760591252E-1,(11[&rate=6.466557356414855E-4]:4.231978040636E-1,17[&rate=6.466557356414855E-4]:4.615539684473E-1)[&rate=6.466557356414855E-4]:1.617700358835E-1)[&rate=6.466557356414855E-4]:1.955419578425E-1)[&rate=6.466557356414855E-4]:1.763585585196E-1)[&rate=6.466557356414855E-4]:1.008710363736E-1,((((53[&rate=6.466557356414855E-4]:4.849607378505E-1,(12[&rate=6.466557356414855E-4]:2.409249527541E-1,15[&rate=6.466557356414855E-4]:2.792811171378E-1)[&rate=6.466557356414855E-4]:2.412960590688E-1)[&rate=6.466557356414855E-4]:2.266914713845E-1,(27[&rate=6.466557356414855E-4]:3.25844218211E-1,4[&rate=6.466557356414855E-4]:1.53241478485E-1)[&rate=6.466557356414855E-4]:4.981367581473E-1)[&rate=6.466557356414855E-4]:3.716280842383E-2,(8[&rate=6.466557356414855E-4]:6.955912308155E-1,(48[&rate=6.466557356414855E-4]:5.680416511573E-1,49[&rate=6.466557356414855E-4]:5.680416511573E-1)[&rate=6.466557356414855E-4]:1.357687577402E-1)[&rate=6.466557356414855E-4]:4.226488273371E-2)[&rate=6.466557356414855E-4]:2.388795452001E-1,(46[&rate=6.466557356414855E-4]:7.40722097304E-1,41[&rate=6.466557356414855E-4]:7.188042890849E-1)[&rate=6.466557356414855E-4]:2.387532874727E-1)[&rate=6.466557356414855E-4]:7.27845558514E-2)[&rate=6.466557356414855E-4]:6.776130895912E-2)[&rate=6.466557356414855E-4]:5.863699162127E-2,(((21[&rate=6.466557356414855E-4]:7.767153885056E-1,(23[&rate=6.466557356414855E-4]:3.779345975672E-1,18[&rate=6.466557356414855E-4]:3.587565153754E-1)[&rate=6.466557356414855E-4]:4.097396950481E-1)[&rate=6.466557356414855E-4]:1.901584969457E-1,(55[&rate=6.466557356414855E-4]:6.768464396909E-1,10[&rate=6.466557356414855E-4]:6.960245218826E-1)[&rate=6.466557356414855E-4]:1.859178567194E-1)[&rate=6.466557356414855E-4]:2.222463651456E-1,(39[&rate=6.466557356414855E-4]:3.707514274013E-2,(1[&rate=6.466557356414855E-4]:5.979788182623E-2,(22[&rate=6.466557356414855E-4]:8.099503563857E-1,(26[&rate=6.466557356414855E-4]:6.325388626021E-1,19[&rate=6.466557356414855E-4]:6.078813283557E-1)[&rate=6.466557356414855E-4]:1.828909458383E-1)[&rate=6.466557356414855E-4]:3.06694432488E-2)[&rate=6.466557356414855E-4]:3.58099178722E-1)[&rate=6.466557356414855E-4]:1.360176350036E-3)[&rate=6.466557356414855E-4]:7.172977143344E-2)[&rate=6.466557356414855E-4]:8.041309130018E-2)[&rate=6.466557356414855E-4]:5.919580466829E-1)[&rate=6.466557356414855E-4]:6.532595289083E-1,35[&rate=6.466557356414855E-4]:5.855674469126E-1)[&rate=6.466557356414855E-4]:6.973114053025E-2)[&rate=6.466557356414855E-4]:1.097125933118E-1)[&rate=6.466557356414855E-4]:7.190975571093E-2)[&rate=6.466557356414855E-4]:4.070551866805E-2,30[&rate=6.466557356414855E-4]:7.492111545874E-1);
tree STATE_9366000 [&joint=-18011.868129223938,lnP=-18011.868129223938] = [&R] ((29[&rate=5.685723161822261E-4]:6.343994199198E-1,(((62[&rate=5.685723161822261E-4]:6.074417472052E-1,(((28[&rate=5.685723161822261E-4]:6.943343939133E-1,(20[&rate=5.685723161822261E-4]:3.700036232068E-1,25[&rate=5.685723161822261E-4]:3.864419793712E-1)[&rate=5.685723161822261E-4]:2.695362501584E-1)[&rate=5.685723161822261E-4]:1.794360744205E-1,(24[&rate=5.685723161822261E-4]:7.713421866388E-1,(6[&rate=5.685723161822261E-4]:1.725180060775E-1,7[&rate=5.685723161822261E-4]:1.725180060775E-1)[&rate=5.685723161822261E-4]:4.919748654928E-1)[&rate=5.685723161822261E-4]:5.859266525657E-2)[&rate=5.685723161822261E-4]:8.526146648192E-2,2[&rate=5.685723161822261E-4]:7.316346745416E-1)[&rate=5.685723161822261E-4]:1.775155826313E0)[&rate=5.685723161822261E-4]:4.441647548488E-2,14[&rate=5.685723161822261E-4]:2.679974099627E0)[&rate=5.685723161822261E-4]:1.972901839446E-2,(30[&rate=5.685723161822261E-4]:6.125997089023E-1,(61[&rate=5.685723161822261E-4]:7.228527788632E-1,34[&rate=5.685723161822261E-4]:5.315959482621E-1)[&rate=5.685723161822261E-4]:9.965509273974E-3)[&rate=5.685723161822261E-4]:1.610483001892E-3)[&rate=5.685723161822261E-4]:2.018922801563E-2)[&rate=5.685723161822261E-4]:8.323115471762E-2,(((38[&rate=5.685723161822261E-4]:1.239988282742E0,((((16[&rate=5.685723161822261E-4]:4.109115040672E-1,3[&rate=5.685723161822261E-4]:2.958430109166E-1)[&rate=5.685723161822261E-4]:2.806040241861E-1,5[&rate=5.685723161822261E-4]:6.285018296232E-1)[&rate=5.685723161822261E-4]:2.905709267796E-1,(13[&rate=5.685723161822261E-4]:5.519181435607E-1,9[&rate=5.685723161822261E-4]:5.135619791773E-1)[&rate=5.685723161822261E-4]:4.219491333899E-1)[&rate=5.685723161822261E-4]:6.491653790116E-1,((((10[&rate=5.685723161822261E-4]:5.6790519582E-1,55[&rate=5.685723161822261E-4]:5.487271136282E-1)[&rate=5.685723161822261E-4]:2.684176805354E-1,(21[&rate=5.685723161822261E-4]:8.302456257797E-1,(23[&rate=5.685723161822261E-4]:7.762989534166E-1,18[&rate=5.685723161822261E-4]:7.571208712248E-1)[&rate=5.685723161822261E-4]:6.490557647278E-2)[&rate=5.685723161822261E-4]:9.100875742494E-2)[&rate=5.685723161822261E-4]:2.752865407132E-1,(39[&rate=5.685723161822261E-4]:3.26059940373E-2,(22[&rate=5.685723161822261E-4]:1.082176582785E0,(1[&rate=5.685723161822261E-4]:1.482472965269E-1,(26[&rate=5.685723161822261E-4]:8.084737660293E-1,19[&rate=5.685723161822261E-4]:7.838162317828E-1)[&rate=5.685723161822261E-4]:1.260749003606E-1)[&rate=5.685723161822261E-4]:1.531073684498E-1)[&rate=5.685723161822261E-4]:1.120732468687E-1)[&rate=5.685723161822261E-4]:1.324999837384E-2)[&rate=5.685723161822261E-4]:4.018679100049E-2,((57[&rate=5.685723161822261E-4]:2.325353997117E-1,(60[&rate=5.685723161822261E-4]:1.332052897717E-1,(59[&rate=5.685723161822261E-4]:6.945051002719E-2,56[&rate=5.685723161822261E-4]:7.219023605455E-2)[&rate=5.685723161822261E-4]:5.827532768952E-2)[&rate=5.685723161822261E-4]:9.933010994005E-2)[&rate=5.685723161822261E-4]:1.0747994348E0,(((51[&rate=5.685723161822261E-4]:5.350457721052E-1,(11[&rate=5.685723161822261E-4]:3.089429230321E-1,17[&rate=5.685723161822261E-4]:3.472990874158E-1)[&rate=5.685723161822261E-4]:3.08294629895E-1)[&rate=5.685723161822261E-4]:7.640555185639E-2,((((54[&rate=5.685723161822261E-4]:4.74481501441E-1,(47[&rate=5.685723161822261E-4]:6.431589692263E-2,42[&rate=5.685723161822261E-4]:4.787754075826E-2)[&rate=5.685723161822261E-4]:2.34823138765E-1)[&rate=5.685723161822261E-4]:2.382570744307E-1,(63[&rate=5.685723161822261E-4]:1.763028152334E-1,58[&rate=5.685723161822261E-4]:1.73563089206E-1)[&rate=5.685723161822261E-4]:3.227371305014E-1)[&rate=5.685723161822261E-4]:6.302273524561E-2,52[&rate=5.685723161822261E-4]:5.237065165967E-1)[&rate=5.685723161822261E-4]:7.919058344971E-2,((((50[&rate=5.685723161822261E-4]:1.787066576821E-1,40[&rate=5.685723161822261E-4]:2.389806302849E-1)[&rate=5.685723161822261E-4]:1.357899584678E-1,44[&rate=5.685723161822261E-4]:3.720308627254E-1)[&rate=5.685723161822261E-4]:7.320295533501E-3,43[&rate=5.685723161822261E-4]:3.820908842863E-1)[&rate=5.685723161822261E-4]:1.163385716851E-2,45[&rate=5.685723161822261E-4]:4.129028236465E-1)[&rate=5.685723161822261E-4]:2.694463311944E-1)[&rate=5.685723161822261E-4]:8.554223915191E-3)[&rate=5.685723161822261E-4]:3.594844050794E-1,(((((27[&rate=5.685723161822261E-4]:4.594536863304E-1,4[&rate=5.685723161822261E-4]:2.868509466043E-1)[&rate=5.685723161822261E-4]:2.550458616125E-1,(12[&rate=5.685723161822261E-4]:4.804949917922E-1,15[&rate=5.685723161822261E-4]:5.188511561759E-1)[&rate=5.685723161822261E-4]:1.189360629998E-1)[&rate=5.685723161822261E-4]:1.151717925475E-1,(53[&rate=5.685723161822261E-4]:6.657785867965E-1,48[&rate=5.685723161822261E-4]:6.630388607689E-1)[&rate=5.685723161822261E-4]:5.156398657058E-2)[&rate=5.685723161822261E-4]:7.259816589063E-3,(8[&rate=5.685723161822261E-4]:6.768564469724E-1,49[&rate=5.685723161822261E-4]:6.850756250545E-1)[&rate=5.685723161822261E-4]:3.67870388741E-2)[&rate=5.685723161822261E-4]:1.416736066146E-1,(46[&rate=5.685723161822261E-4]:7.22100166303E-1,41[&rate=5.685723161822261E-4]:7.001823580839E-1)[&rate=5.685723161822261E-4]:1.359566521855E-1)[&rate=5.685723161822261E-4]:1.895912393197E-1)[&rate=5.685723161822261E-4]:8.160458492304E-2)[&rate=5.685723161822261E-4]:2.528329136526E-2)[&rate=5.685723161822261E-4]:4.328802835097E-1)[&rate=5.685723161822261E-4]:7.265446678754E-1)[&rate=5.685723161822261E-4]:3.695731128522E-1,33[&rate=5.685723161822261E-4]:7.511513349609E-1)[&rate=5.685723161822261E-4]:1.69793469157E-2,((35[&rate=5.685723161822261E-4]:7.366593657416E-1,36[&rate=5.685723161822261E-4]:7.585172892388E-1)[&rate=5.685723161822261E-4]:6.433700039059E-4,((37[&rate=5.685723161822261E-4]:3.222398281575E-1,31[&rate=5.685723161822261E-4]:3.222398281575E-1)[&rate=5.685723161822261E-4]:7.027918851993E-2,32[&rate=5.685723161822261E-4]:4.772184702295E-1)[&rate=5.685723161822261E-4]:2.710132272647E-1)[&rate=5.685723161822261E-4]:4.448914831682E-2)[&rate=5.685723161822261E-4]:6.425399112144E-2);
tree STATE_9368000 [&joint=-18005.29171643883,lnP=-18005.29171643883] = [&R] ((35[&rate=5.372895222573469E-4]:7.340903185007E-1,(((14[&rate=5.372895222573469E-4]:2.613211205307E0,((62[&rate=5.372895222573469E-4]:5.001752267754E-1,(61[&rate=5.372895222573469E-4]:5.441369723666E-1,((((24[&rate=5.372895222573469E-4]:5.524974725653E-1,(6[&rate=5.372895222573469E-4]:1.165035559789E-1,7[&rate=5.372895222573469E-4]:1.165035559789E-1)[&rate=5.372895222573469E-4]:3.291446015178E-1)[&rate=5.372895222573469E-4]:1.659943623041E-1,(20[&rate=5.372895222573469E-4]:5.037448582114E-1,25[&rate=5.372895222573469E-4]:5.201832143758E-1)[&rate=5.372895222573469E-4]:2.037880725482E-1)[&rate=5.372895222573469E-4]:3.302855129249E-3,28[&rate=5.372895222573469E-4]:7.65630306437E-1)[&rate=5.372895222573469E-4]:1.881632084454E-1,2[&rate=5.372895222573469E-4]:7.263962546083E-1)[&rate=5.372895222573469E-4]:1.654247941353E0)[&rate=5.372895222573469E-4]:1.887978446338E-2)[&rate=5.372895222573469E-4]:6.882662947628E-2,30[&rate=5.372895222573469E-4]:5.116248070713E-1)[&rate=5.372895222573469E-4]:1.6093472118E-2)[&rate=5.372895222573469E-4]:1.594220258891E-2,(29[&rate=5.372895222573469E-4]:4.23805691811E-1,34[&rate=5.372895222573469E-4]:3.527674404448E-1)[&rate=5.372895222573469E-4]:1.198547899672E-1)[&rate=5.372895222573469E-4]:2.869736852583E-2,((38[&rate=5.372895222573469E-4]:1.132051539909E0,(((5[&rate=5.372895222573469E-4]:5.86819937348E-1,(16[&rate=5.372895222573469E-4]:4.323076387277E-1,3[&rate=5.372895222573469E-4]:3.172391455771E-1)[&rate=5.372895222573469E-4]:2.175259972504E-1)[&rate=5.372895222573469E-4]:3.128473256879E-2,(13[&rate=5.372895222573469E-4]:2.926811031848E-1,9[&rate=5.372895222573469E-4]:2.543249388014E-1)[&rate=5.372895222573469E-4]:3.802180872797E-1)[&rate=5.372895222573469E-4]:6.76317256387E-1,(((22[&rate=5.372895222573469E-4]:1.172263647352E0,(1[&rate=5.372895222573469E-4]:1.596391163636E-1,(26[&rate=5.372895222573469E-4]:6.333308281406E-1,19[&rate=5.372895222573469E-4]:6.086732938941E-1)[&rate=5.372895222573469E-4]:3.12609658086E-1)[&rate=5.372895222573469E-4]:2.3180261318E-1)[&rate=5.372895222573469E-4]:7.300611634587E-2,(((10[&rate=5.372895222573469E-4]:6.130208753187E-1,55[&rate=5.372895222573469E-4]:5.93842793127E-1)[&rate=5.372895222573469E-4]:2.171459628343E-1,(21[&rate=5.372895222573469E-4]:6.952379871453E-1,(23[&rate=5.372895222573469E-4]:3.144601152961E-1,18[&rate=5.372895222573469E-4]:2.952820331044E-1)[&rate=5.372895222573469E-4]:3.917367759588E-1)[&rate=5.372895222573469E-4]:2.19860357857E-1)[&rate=5.372895222573469E-4]:2.7890771016E-1,39[&rate=5.372895222573469E-4]:4.332112365554E-2)[&rate=5.372895222573469E-4]:4.03048044258E-2)[&rate=5.372895222573469E-4]:2.171791481544E-2,((((52[&rate=5.372895222573469E-4]:6.267173987403E-1,((63[&rate=5.372895222573469E-4]:2.99258368253E-1,58[&rate=5.372895222573469E-4]:2.965186422257E-1)[&rate=5.372895222573469E-4]:2.586691655278E-1,(47[&rate=5.372895222573469E-4]:1.162711285373E-1,(42[&rate=5.372895222573469E-4]:4.890111072796E-2,54[&rate=5.372895222573469E-4]:2.406819326457E-1)[&rate=5.372895222573469E-4]:5.0931661645E-2)[&rate=5.372895222573469E-4]:4.80012569627E-1)[&rate=5.372895222573469E-4]:1.071460293431E-1)[&rate=5.372895222573469E-4]:1.797352563517E-1,(51[&rate=5.372895222573469E-4]:5.943501675969E-1,((11[&rate=5.372895222573469E-4]:4.226532627108E-1,17[&rate=5.372895222573469E-4]:4.610094270945E-1)[&rate=5.372895222573469E-4]:2.008424225648E-1,(((44[&rate=5.372895222573469E-4]:3.284605537261E-1,43[&rate=5.372895222573469E-4]:3.312002797535E-1)[&rate=5.372895222573469E-4]:5.018008285655E-3,(50[&rate=5.372895222573469E-4]:1.152313602078E-1,40[&rate=5.372895222573469E-4]:1.755053328106E-1)[&rate=5.372895222573469E-4]:1.607129552285E-1)[&rate=5.372895222573469E-4]:7.714992674928E-2,45[&rate=5.372895222573469E-4]:4.325462969801E-1)[&rate=5.372895222573469E-4]:1.882096622681E-1)[&rate=5.372895222573469E-4]:5.304626314314E-2)[&rate=5.372895222573469E-4]:2.12102487495E-1)[&rate=5.372895222573469E-4]:1.080220406359E-1,((((48[&rate=5.372895222573469E-4]:4.269950908385E-1,49[&rate=5.372895222573469E-4]:4.269950908385E-1)[&rate=5.372895222573469E-4]:2.048403091095E-1,(12[&rate=5.372895222573469E-4]:4.290823501231E-1,15[&rate=5.372895222573469E-4]:4.674385145068E-1)[&rate=5.372895222573469E-4]:2.027530498249E-1)[&rate=5.372895222573469E-4]:4.176048752318E-2,((8[&rate=5.372895222573469E-4]:5.879951021525E-1,(27[&rate=5.372895222573469E-4]:2.008075705079E-1,4[&rate=5.372895222573469E-4]:2.820483078189E-2)[&rate=5.372895222573469E-4]:5.104752028775E-1)[&rate=5.372895222573469E-4]:3.58656567266E-2,53[&rate=5.372895222573469E-4]:6.348196629888E-1)[&rate=5.372895222573469E-4]:4.151595051004E-2)[&rate=5.372895222573469E-4]:1.696512622609E-1,(46[&rate=5.372895222573469E-4]:6.363894719397E-1,41[&rate=5.372895222573469E-4]:6.144716637206E-1)[&rate=5.372895222573469E-4]:2.013782257376E-1)[&rate=5.372895222573469E-4]:1.534193268177E-1)[&rate=5.372895222573469E-4]:1.086273348456E-1,(57[&rate=5.372895222573469E-4]:3.942720203105E-1,(60[&rate=5.372895222573469E-4]:2.290986822898E-1,(59[&rate=5.372895222573469E-4]:1.578773536723E-1,56[&rate=5.372895222573469E-4]:1.606170796997E-1)[&rate=5.372895222573469E-4]:6.574187656252E-2)[&rate=5.372895222573469E-4]:1.651733380207E-1)[&rate=5.372895222573469E-4]:8.836245308111E-1)[&rate=5.372895222573469E-4]:7.402263424096E-2)[&rate=5.372895222573469E-4]:1.397630149139E-1)[&rate=5.372895222573469E-4]:8.924241341536E-1)[&rate=5.372895222573469E-4]:3.230969495353E-1,((37[&rate=5.372895222573469E-4]:3.125238986062E-1,31[&rate=5.372895222573469E-4]:3.125238986062E-1)[&rate=5.372895222573469E-4]:1.089150853991E-1,32[&rate=5.372895222573469E-4]:5.061384375573E-1)[&rate=5.372895222573469E-4]:1.151901551885E-1)[&rate=5.372895222573469E-4]:9.037351985321E-2)[&rate=5.372895222573469E-4]:3.331716765031E-2)[&rate=5.372895222573469E-4]:2.778797901437E-2,(33[&rate=5.372895222573469E-4]:5.68389808227E-1,36[&rate=5.372895222573469E-4]:6.039089339098E-1)[&rate=5.372895222573469E-4]:1.798272871025E-1);
tree STATE_9370000 [&joint=-18012.120610456765,lnP=-18012.120610456765] = [&R] ((((38[&rate=5.734778105747386E-4]:1.035811086942E0,((((13[&rate=5.734778105747386E-4]:4.970769647665E-1,9[&rate=5.734778105747386E-4]:4.58720800383E-1)[&rate=5.734778105747386E-4]:1.427232673617E-1,5[&rate=5.734778105747386E-4]:5.850057115803E-1)[&rate=5.734778105747386E-4]:3.841403467421E-1,(16[&rate=5.734778105747386E-4]:5.884203297796E-1,3[&rate=5.734778105747386E-4]:4.73351836629E-1)[&rate=5.734778105747386E-4]:4.43739427173E-1)[&rate=5.734778105747386E-4]:4.362772379413E-1,(((39[&rate=5.734778105747386E-4]:1.194895799334E-3,((55[&rate=5.734778105747386E-4]:6.162190284309E-1,(21[&rate=5.734778105747386E-4]:6.776117209378E-1,(23[&rate=5.734778105747386E-4]:5.997999477593E-1,18[&rate=5.734778105747386E-4]:5.806218655676E-1)[&rate=5.734778105747386E-4]:8.877067728819E-2)[&rate=5.734778105747386E-4]:4.271689653399E-2)[&rate=5.734778105747386E-4]:5.406036736288E-2,10[&rate=5.734778105747386E-4]:6.894574779855E-1)[&rate=5.734778105747386E-4]:3.774908424713E-1)[&rate=5.734778105747386E-4]:5.947280195838E-2,(22[&rate=5.734778105747386E-4]:9.2625745071E-1,(1[&rate=5.734778105747386E-4]:2.706764082373E-2,(26[&rate=5.734778105747386E-4]:4.100258459314E-1,19[&rate=5.734778105747386E-4]:3.85368311685E-1)[&rate=5.734778105747386E-4]:4.033431647552E-1)[&rate=5.734778105747386E-4]:1.18367892078E-1)[&rate=5.734778105747386E-4]:2.960540826641E-1)[&rate=5.734778105747386E-4]:1.526976249752E-1,((57[&rate=5.734778105747386E-4]:4.457708396178E-1,(59[&rate=5.734778105747386E-4]:2.683356392723E-1,(60[&rate=5.734778105747386E-4]:2.001131508177E-1,56[&rate=5.734778105747386E-4]:1.973734247901E-1)[&rate=5.734778105747386E-4]:7.370194050958E-2)[&rate=5.734778105747386E-4]:1.719557482905E-1)[&rate=5.734778105747386E-4]:9.995283214103E-1,(((52[&rate=5.734778105747386E-4]:6.600588694537E-1,((54[&rate=5.734778105747386E-4]:3.828232553034E-1,(42[&rate=5.734778105747386E-4]:4.898526097159E-2,47[&rate=5.734778105747386E-4]:6.542361713596E-2)[&rate=5.734778105747386E-4]:1.420571724141E-1)[&rate=5.734778105747386E-4]:4.13303934459E-1,(63[&rate=5.734778105747386E-4]:2.487938827749E-1,58[&rate=5.734778105747386E-4]:2.460541567475E-1)[&rate=5.734778105747386E-4]:3.336346768507E-1)[&rate=5.734778105747386E-4]:1.159864742119E-1)[&rate=5.734778105747386E-4]:6.032450226916E-2,(51[&rate=5.734778105747386E-4]:5.458817786563E-1,((45[&rate=5.734778105747386E-4]:5.105756353204E-1,(((50[&rate=5.734778105747386E-4]:9.159891185599E-2,40[&rate=5.734778105747386E-4]:1.518728844588E-1)[&rate=5.734778105747386E-4]:2.774440227854E-1,44[&rate=5.734778105747386E-4]:4.265771812168E-1)[&rate=5.734778105747386E-4]:4.831179152875E-2,43[&rate=5.734778105747386E-4]:4.776286987729E-1)[&rate=5.734778105747386E-4]:1.37688543558E-2)[&rate=5.734778105747386E-4]:8.880110003796E-2,(11[&rate=5.734778105747386E-4]:2.757655626249E-1,17[&rate=5.734778105747386E-4]:3.141217270086E-1)[&rate=5.734778105747386E-4]:3.263508987608E-1)[&rate=5.734778105747386E-4]:2.595709809242E-2)[&rate=5.734778105747386E-4]:1.745015930666E-1)[&rate=5.734778105747386E-4]:1.165431362587E-1,((((49[&rate=5.734778105747386E-4]:5.301908298785E-1,(12[&rate=5.734778105747386E-4]:1.955757585044E-1,15[&rate=5.734778105747386E-4]:2.339319228881E-1)[&rate=5.734778105747386E-4]:3.34615071374E-1)[&rate=5.734778105747386E-4]:7.49020981316E-2,(48[&rate=5.734778105747386E-4]:5.504302188976E-1,(27[&rate=5.734778105747386E-4]:2.889116541084E-1,4[&rate=5.734778105747386E-4]:1.163089143823E-1)[&rate=5.734778105747386E-4]:3.7658705794E-1)[&rate=5.734778105747386E-4]:5.466270911247E-2)[&rate=5.734778105747386E-4]:2.282825511911E-2,(53[&rate=5.734778105747386E-4]:5.936948671427E-1,8[&rate=5.734778105747386E-4]:5.82735963033E-1)[&rate=5.734778105747386E-4]:3.696604201407E-2)[&rate=5.734778105747386E-4]:4.281251452503E-2,(46[&rate=5.734778105747386E-4]:4.335732810414E-1,41[&rate=5.734778105747386E-4]:4.116554728223E-1)[&rate=5.734778105747386E-4]:2.316809645581E-1)[&rate=5.734778105747386E-4]:2.483845911492E-1)[&rate=5.734778105747386E-4]:3.535781324984E-1)[&rate=5.734778105747386E-4]:1.464150417058E-2)[&rate=5.734778105747386E-4]:1.427429050377E-1)[&rate=5.734778105747386E-4]:6.85182311226E-1)[&rate=5.734778105747386E-4]:4.395580958632E-1,((33[&rate=5.734778105747386E-4]:5.09317738865E-1,36[&rate=5.734778105747386E-4]:5.448368645479E-1)[&rate=5.734778105747386E-4]:6.460332164588E-2,((37[&rate=5.734778105747386E-4]:8.816673599609E-2,31[&rate=5.734778105747386E-4]:8.816673599609E-2)[&rate=5.734778105747386E-4]:1.930231772343E-1,32[&rate=5.734778105747386E-4]:3.658893667825E-1)[&rate=5.734778105747386E-4]:2.326218576628E-1)[&rate=5.734778105747386E-4]:4.303806166085E-2)[&rate=5.734778105747386E-4]:5.374917158396E-2,35[&rate=5.734778105747386E-4]:6.843694959413E-1)[&rate=5.734778105747386E-4]:1.267558065422E-1,((((14[&rate=5.734778105747386E-4]:2.571685358007E0,((34[&rate=5.734778105747386E-4]:2.823480230659E-1,(((28[&rate=5.734778105747386E-4]:7.306282641457E-1,(24[&rate=5.734778105747386E-4]:6.271589629305E-1,(6[&rate=5.734778105747386E-4]:1.102065727702E-1,7[&rate=5.734778105747386E-4]:1.102065727702E-1)[&rate=5.734778105747386E-4]:4.101030750918E-1)[&rate=5.734778105747386E-4]:5.963368477677E-2)[&rate=5.734778105747386E-4]:6.296856268984E-2,(20[&rate=5.734778105747386E-4]:6.873081192364E-1,25[&rate=5.734778105747386E-4]:7.037464754008E-1)[&rate=5.734778105747386E-4]:5.149418705103E-2)[&rate=5.734778105747386E-4]:7.238861736713E-2,2[&rate=5.734778105747386E-4]:6.385881839286E-1)[&rate=5.734778105747386E-4]:1.671523893333E0)[&rate=5.734778105747386E-4]:3.60090392969E-2,29[&rate=5.734778105747386E-4]:3.89395313729E-1)[&rate=5.734778105747386E-4]:9.679711816058E-2)[&rate=5.734778105747386E-4]:6.841064078565E-3,62[&rate=5.734778105747386E-4]:5.504105451484E-1)[&rate=5.734778105747386E-4]:9.181452509433E-2,61[&rate=5.734778105747386E-4]:7.050666002973E-1)[&rate=5.734778105747386E-4]:7.061442617146E-2,30[&rate=5.734778105747386E-4]:6.554624472339E-1)[&rate=5.734778105747386E-4]:2.724755470334E-2);
tree STATE_9372000 [&joint=-18008.121133917513,lnP=-18008.121133917513] = [&R] (((((29[&rate=6.154488370455341E-4]:4.420214404329E-1,61[&rate=6.154488370455341E-4]:5.622400196678E-1)[&rate=6.154488370455341E-4]:7.562540611837E-2,(35[&rate=6.154488370455341E-4]:5.495661950937E-1,(((37[&rate=6.154488370455341E-4]:1.510291394532E-1,31[&rate=6.154488370455341E-4]:1.510291394532E-1)[&rate=6.154488370455341E-4]:8.781951043221E-2,32[&rate=6.154488370455341E-4]:3.235481034374E-1)[&rate=6.154488370455341E-4]:2.187297140256E-1,(33[&rate=6.154488370455341E-4]:4.469442485717E-1,36[&rate=6.154488370455341E-4]:4.824633742546E-1)[&rate=6.154488370455341E-4]:7.074340495694E-2)[&rate=6.154488370455341E-4]:1.821733937942E-2)[&rate=6.154488370455341E-4]:9.649595200386E-2)[&rate=6.154488370455341E-4]:2.833390386472E-2,((((28[&rate=6.154488370455341E-4]:8.348298982348E-1,(24[&rate=6.154488370455341E-4]:6.631177754177E-1,(6[&rate=6.154488370455341E-4]:3.670868117369E-1,7[&rate=6.154488370455341E-4]:3.670868117369E-1)[&rate=6.154488370455341E-4]:1.891816486122E-1)[&rate=6.154488370455341E-4]:1.278765063788E-1)[&rate=6.154488370455341E-4]:9.01866119527E-2,(20[&rate=6.154488370455341E-4]:6.744213561166E-1,25[&rate=6.154488370455341E-4]:6.90859712281E-1)[&rate=6.154488370455341E-4]:1.958006335229E-1)[&rate=6.154488370455341E-4]:2.415215975335E-2,2[&rate=6.154488370455341E-4]:7.217714096668E-1)[&rate=6.154488370455341E-4]:1.749434747185E0,((38[&rate=6.154488370455341E-4]:6.769052380266E-1,(((5[&rate=6.154488370455341E-4]:6.495590984576E-1,(16[&rate=6.154488370455341E-4]:6.426063247056E-1,3[&rate=6.154488370455341E-4]:5.27537831555E-1)[&rate=6.154488370455341E-4]:6.996647238213E-2)[&rate=6.154488370455341E-4]:1.459462126535E-1,(13[&rate=6.154488370455341E-4]:5.466115473693E-1,9[&rate=6.154488370455341E-4]:5.082553829858E-1)[&rate=6.154488370455341E-4]:3.036882842896E-1)[&rate=6.154488370455341E-4]:5.589235282574E-1,(((((55[&rate=6.154488370455341E-4]:4.762687388845E-1,10[&rate=6.154488370455341E-4]:4.954468210763E-1)[&rate=6.154488370455341E-4]:1.403849101978E-1,(21[&rate=6.154488370455341E-4]:6.575762180687E-1,(23[&rate=6.154488370455341E-4]:5.577256525249E-1,18[&rate=6.154488370455341E-4]:5.385475703332E-1)[&rate=6.154488370455341E-4]:1.108094696535E-1)[&rate=6.154488370455341E-4]:6.318702005454E-2)[&rate=6.154488370455341E-4]:5.004092116286E-1,39[&rate=6.154488370455341E-4]:7.048751824518E-2)[&rate=6.154488370455341E-4]:7.833781331769E-2,(22[&rate=6.154488370455341E-4]:9.136559745718E-1,(1[&rate=6.154488370455341E-4]:4.090335735717E-2,(26[&rate=6.154488370455341E-4]:7.65880631347E-1,19[&rate=6.154488370455341E-4]:7.412230971006E-1)[&rate=6.154488370455341E-4]:6.132409587307E-2)[&rate=6.154488370455341E-4]:9.193069940644E-2)[&rate=6.154488370455341E-4]:3.968131926074E-1)[&rate=6.154488370455341E-4]:6.966200341865E-2,(((((52[&rate=6.154488370455341E-4]:5.146572177014E-1,(63[&rate=6.154488370455341E-4]:3.688392635386E-1,58[&rate=6.154488370455341E-4]:3.660995375112E-1)[&rate=6.154488370455341E-4]:1.841741185466E-1)[&rate=6.154488370455341E-4]:3.503816471272E-2,(54[&rate=6.154488370455341E-4]:7.157262482461E-1,(42[&rate=6.154488370455341E-4]:1.489992089706E-1,47[&rate=6.154488370455341E-4]:1.65437565135E-1)[&rate=6.154488370455341E-4]:3.749462173577E-1)[&rate=6.154488370455341E-4]:8.602392868862E-2)[&rate=6.154488370455341E-4]:7.071387975561E-2,((45[&rate=6.154488370455341E-4]:5.367314954611E-1,((44[&rate=6.154488370455341E-4]:3.36331194188E-1,43[&rate=6.154488370455341E-4]:3.390709202154E-1)[&rate=6.154488370455341E-4]:1.462496691333E-2,(50[&rate=6.154488370455341E-4]:2.342855742982E-2,40[&rate=6.154488370455341E-4]:8.370253003259E-2)[&rate=6.154488370455341E-4]:2.699933570961E-1)[&rate=6.154488370455341E-4]:1.638575261407E-1)[&rate=6.154488370455341E-4]:1.134177037195E-1,((11[&rate=6.154488370455341E-4]:2.483038792592E-1,17[&rate=6.154488370455341E-4]:2.866600436429E-1)[&rate=6.154488370455341E-4]:3.552428444662E-1,51[&rate=6.154488370455341E-4]:5.213549429036E-1)[&rate=6.154488370455341E-4]:4.934220148251E-2)[&rate=6.154488370455341E-4]:4.971211778368E-2)[&rate=6.154488370455341E-4]:1.281838801532E-1,(((53[&rate=6.154488370455341E-4]:6.11875055592E-1,49[&rate=6.154488370455341E-4]:6.091353295644E-1)[&rate=6.154488370455341E-4]:1.483950039542E-2,(((27[&rate=6.154488370455341E-4]:2.246910940916E-1,4[&rate=6.154488370455341E-4]:5.20883543656E-2)[&rate=6.154488370455341E-4]:4.928758449864E-1,(12[&rate=6.154488370455341E-4]:3.616219471681E-1,15[&rate=6.154488370455341E-4]:3.999781115517E-1)[&rate=6.154488370455341E-4]:2.408764987592E-1)[&rate=6.154488370455341E-4]:1.757454002259E-2,(48[&rate=6.154488370455341E-4]:6.133012240258E-1,8[&rate=6.154488370455341E-4]:6.050820459437E-1)[&rate=6.154488370455341E-4]:6.771761924002E-3)[&rate=6.154488370455341E-4]:3.901844009997E-3)[&rate=6.154488370455341E-4]:1.513993440645E-1,(46[&rate=6.154488370455341E-4]:6.851711868482E-1,41[&rate=6.154488370455341E-4]:6.632533786291E-1)[&rate=6.154488370455341E-4]:8.472353512138E-2)[&rate=6.154488370455341E-4]:5.541074912059E-2)[&rate=6.154488370455341E-4]:4.300542579399E-1,(57[&rate=6.154488370455341E-4]:4.25962762194E-1,((56[&rate=6.154488370455341E-4]:2.123216780757E-1,59[&rate=6.154488370455341E-4]:2.095819520483E-1)[&rate=6.154488370455341E-4]:1.567275802946E-1,60[&rate=6.154488370455341E-4]:3.717889843978E-1)[&rate=6.154488370455341E-4]:5.417377779616E-2)[&rate=6.154488370455341E-4]:1.007479158617E0)[&rate=6.154488370455341E-4]:3.16207566363E-2)[&rate=6.154488370455341E-4]:8.662643589381E-2)[&rate=6.154488370455341E-4]:3.772709192062E-1)[&rate=6.154488370455341E-4]:8.075904753755E-1,(34[&rate=6.154488370455341E-4]:3.512502969154E-1,14[&rate=6.154488370455341E-4]:2.507781474399E0)[&rate=6.154488370455341E-4]:8.904300612674E-2)[&rate=6.154488370455341E-4]:3.148799613671E-3)[&rate=6.154488370455341E-4]:3.150039639396E-2)[&rate=6.154488370455341E-4]:3.392411284675E-3,30[&rate=6.154488370455341E-4]:5.493731617007E-1)[&rate=6.154488370455341E-4]:1.287341916837E-1,62[&rate=6.154488370455341E-4]:7.354844025648E-1);
tree STATE_9374000 [&joint=-18005.049987398026,lnP=-18005.049987398026] = [&R] ((30[&rate=6.403665378808464E-4]:6.451578634049E-1,(((37[&rate=6.403665378808464E-4]:1.593554266825E-1,31[&rate=6.403665378808464E-4]:1.593554266825E-1)[&rate=6.403665378808464E-4]:1.10745331306E-1,32[&rate=6.403665378808464E-4]:3.548002115406E-1)[&rate=6.403665378808464E-4]:2.948531841179E-1,(35[&rate=6.403665378808464E-4]:6.075588981324E-1,(33[&rate=6.403665378808464E-4]:4.534164435398E-1,36[&rate=6.403665378808464E-4]:4.889355692227E-1)[&rate=6.403665378808464E-4]:1.40481252407E-1)[&rate=6.403665378808464E-4]:3.116553577739E-2)[&rate=6.403665378808464E-4]:1.348487300414E-1)[&rate=6.403665378808464E-4]:2.286488038989E-2,(29[&rate=6.403665378808464E-4]:5.75723196756E-1,((((24[&rate=6.403665378808464E-4]:8.023513697301E-1,((28[&rate=6.403665378808464E-4]:7.296497552709E-1,(2[&rate=6.403665378808464E-4]:5.011361485806E-1,(20[&rate=6.403665378808464E-4]:5.288736653065E-1,25[&rate=6.403665378808464E-4]:5.453120214709E-1)[&rate=6.403665378808464E-4]:1.448652230001E-1)[&rate=6.403665378808464E-4]:1.116346416182E-3)[&rate=6.403665378808464E-4]:1.855371370796E-2,(6[&rate=6.403665378808464E-4]:1.095004966938E-1,7[&rate=6.403665378808464E-4]:1.095004966938E-1)[&rate=6.403665378808464E-4]:4.880180407781E-1)[&rate=6.403665378808464E-4]:9.798351718966E-2)[&rate=6.403665378808464E-4]:1.827269419085E0,34[&rate=6.403665378808464E-4]:4.182950907843E-1)[&rate=6.403665378808464E-4]:2.98784879516E-2,((14[&rate=6.403665378808464E-4]:2.537921137549E0,61[&rate=6.403665378808464E-4]:5.726467906667E-1)[&rate=6.403665378808464E-4]:5.210949804578E-2,62[&rate=6.403665378808464E-4]:5.619147586579E-1)[&rate=6.403665378808464E-4]:1.467412062453E-2)[&rate=6.403665378808464E-4]:6.560378430007E-3,(38[&rate=6.403665378808464E-4]:1.350244441181E0,(((16[&rate=6.403665378808464E-4]:6.546372926453E-1,((13[&rate=6.403665378808464E-4]:1.800650902224E-1,9[&rate=6.403665378808464E-4]:1.417089258389E-1)[&rate=6.403665378808464E-4]:3.818443270452E-1,5[&rate=6.403665378808464E-4]:5.071148967197E-1)[&rate=6.403665378808464E-4]:8.450869729539E-2)[&rate=6.403665378808464E-4]:2.246502594318E-2,3[&rate=6.403665378808464E-4]:5.620338254378E-1)[&rate=6.403665378808464E-4]:6.195713640277E-1,(((((63[&rate=6.403665378808464E-4]:1.628662121738E-1,58[&rate=6.403665378808464E-4]:1.601264861464E-1)[&rate=6.403665378808464E-4]:5.189163761007E-1,((42[&rate=6.403665378808464E-4]:1.327429280178E-1,(54[&rate=6.403665378808464E-4]:3.181196567305E-1,47[&rate=6.403665378808464E-4]:1.427771909771E-1)[&rate=6.403665378808464E-4]:6.40409320504E-3)[&rate=6.403665378808464E-4]:5.23701761758E-1,52[&rate=6.403665378808464E-4]:5.96170717173E-1)[&rate=6.403665378808464E-4]:4.725570671776E-2)[&rate=6.403665378808464E-4]:1.624251490117E-1,((51[&rate=6.403665378808464E-4]:6.004935150567E-1,(11[&rate=6.403665378808464E-4]:4.747809604481E-1,17[&rate=6.403665378808464E-4]:5.131371248318E-1)[&rate=6.403665378808464E-4]:2.079043354305E-1)[&rate=6.403665378808464E-4]:4.921563435773E-2,((45[&rate=6.403665378808464E-4]:6.067305389994E-1,(44[&rate=6.403665378808464E-4]:2.424475839399E-1,(50[&rate=6.403665378808464E-4]:7.531432511964E-2,40[&rate=6.403665378808464E-4]:1.355882977224E-1)[&rate=6.403665378808464E-4]:1.095990122448E-1)[&rate=6.403665378808464E-4]:3.423651468405E-1)[&rate=6.403665378808464E-4]:2.979687251035E-2,43[&rate=6.403665378808464E-4]:6.17349329318E-1)[&rate=6.403665378808464E-4]:9.263379269921E-2)[&rate=6.403665378808464E-4]:1.561424234879E-1)[&rate=6.403665378808464E-4]:2.203578196132E-1,(((27[&rate=6.403665378808464E-4]:1.975622393832E-1,4[&rate=6.403665378808464E-4]:2.495949965721E-2)[&rate=6.403665378808464E-4]:5.632949402164E-1,(((12[&rate=6.403665378808464E-4]:3.304277839985E-1,15[&rate=6.403665378808464E-4]:3.687839483821E-1)[&rate=6.403665378808464E-4]:2.351206245959E-1,8[&rate=6.403665378808464E-4]:5.573292305122E-1)[&rate=6.403665378808464E-4]:5.827030212756E-2,(53[&rate=6.403665378808464E-4]:6.256584439692E-1,48[&rate=6.403665378808464E-4]:6.229187179417E-1)[&rate=6.403665378808464E-4]:8.999927802065E-4)[&rate=6.403665378808464E-4]:2.196997572694E-2)[&rate=6.403665378808464E-4]:8.892933856992E-3,((49[&rate=6.403665378808464E-4]:5.249151303866E-1,41[&rate=6.403665378808464E-4]:4.975178701128E-1)[&rate=6.403665378808464E-4]:1.064459144064E-1,46[&rate=6.403665378808464E-4]:6.258815927382E-1)[&rate=6.403665378808464E-4]:2.332057551283E-2)[&rate=6.403665378808464E-4]:4.537195530317E-1)[&rate=6.403665378808464E-4]:7.82749293902E-2,((((22[&rate=6.403665378808464E-4]:9.124004092897E-1,(1[&rate=6.403665378808464E-4]:6.682036617196E-2,(26[&rate=6.403665378808464E-4]:8.369080545452E-1,19[&rate=6.403665378808464E-4]:8.122505202988E-1)[&rate=6.403665378808464E-4]:1.62136814897E-2)[&rate=6.403665378808464E-4]:6.475812530948E-2)[&rate=6.403665378808464E-4]:2.731529428824E-1,((55[&rate=6.403665378808464E-4]:5.598707148381E-1,10[&rate=6.403665378808464E-4]:5.790487970298E-1)[&rate=6.403665378808464E-4]:1.616591623693E-1,(21[&rate=6.403665378808464E-4]:7.268640873557E-1,(23[&rate=6.403665378808464E-4]:6.978068732106E-1,18[&rate=6.403665378808464E-4]:6.786287910188E-1)[&rate=6.403665378808464E-4]:4.001611825484E-2)[&rate=6.403665378808464E-4]:9.87753788926E-2)[&rate=6.403665378808464E-4]:3.489549818141E-1)[&rate=6.403665378808464E-4]:2.08276435274E-2,39[&rate=6.403665378808464E-4]:4.473716008312E-2)[&rate=6.403665378808464E-4]:2.300498147662E-2,(57[&rate=6.403665378808464E-4]:5.396045829942E-1,((59[&rate=6.403665378808464E-4]:1.439217156384E-1,56[&rate=6.403665378808464E-4]:1.466614416657E-1)[&rate=6.403665378808464E-4]:6.524535639349E-2,60[&rate=6.403665378808464E-4]:2.146465240868E-1)[&rate=6.403665378808464E-4]:3.249580589074E-1)[&rate=6.403665378808464E-4]:7.747129010314E-1)[&rate=6.403665378808464E-4]:4.496135842838E-2)[&rate=6.403665378808464E-4]:7.164141550472E-2)[&rate=6.403665378808464E-4]:1.171378977743E0)[&rate=6.403665378808464E-4]:1.486919263452E-1)[&rate=6.403665378808464E-4]:4.995098822398E-2)[&rate=6.403665378808464E-4]:9.229954703873E-2);
tree STATE_9376000 [&joint=-17994.36893362528,lnP=-17994.36893362528] = [&R] ((61[&rate=5.809590919645699E-4]:7.092907286954E-1,30[&rate=5.809590919645699E-4]:5.890721494605E-1)[&rate=5.809590919645699E-4]:1.729263334284E-2,(((33[&rate=5.809590919645699E-4]:4.948029018887E-1,36[&rate=5.809590919645699E-4]:5.303220275716E-1)[&rate=5.809590919645699E-4]:1.465139584237E-1,(((37[&rate=5.809590919645699E-4]:1.289867586054E-1,31[&rate=5.809590919645699E-4]:1.289867586054E-1)[&rate=5.809590919645699E-4]:7.272984858533E-2,32[&rate=5.809590919645699E-4]:2.864160607428E-1)[&rate=5.809590919645699E-4]:1.624301964022E-1,35[&rate=5.809590919645699E-4]:4.379172953963E-1)[&rate=5.809590919645699E-4]:2.170607671018E-1)[&rate=5.809590919645699E-4]:6.542915849919E-2,((((((20[&rate=5.809590919645699E-4]:3.63443175529E-1,25[&rate=5.809590919645699E-4]:3.798815316934E-1)[&rate=5.809590919645699E-4]:4.597159403817E-1,(2[&rate=5.809590919645699E-4]:5.021954860537E-1,28[&rate=5.809590919645699E-4]:7.295927463277E-1)[&rate=5.809590919645699E-4]:1.48360890131E-1)[&rate=5.809590919645699E-4]:1.826225182286E-1,((6[&rate=5.809590919645699E-4]:2.548194332714E-1,7[&rate=5.809590919645699E-4]:2.548194332714E-1)[&rate=5.809590919645699E-4]:4.620336626863E-1,24[&rate=5.809590919645699E-4]:8.237024110262E-1)[&rate=5.809590919645699E-4]:1.930381272227E-1)[&rate=5.809590919645699E-4]:1.62775472569E0,((38[&rate=5.809590919645699E-4]:4.313013528389E-1,((((13[&rate=5.809590919645699E-4]:5.071493702369E-1,9[&rate=5.809590919645699E-4]:4.687932058534E-1)[&rate=5.809590919645699E-4]:2.297214849975E-1,5[&rate=5.809590919645699E-4]:6.820763346866E-1)[&rate=5.809590919645699E-4]:1.535683881578E-1,(16[&rate=5.809590919645699E-4]:4.911456676328E-1,3[&rate=5.809590919645699E-4]:3.760771744822E-1)[&rate=5.809590919645699E-4]:4.075127538417E-1)[&rate=5.809590919645699E-4]:3.923987427922E-1,(((39[&rate=5.809590919645699E-4]:4.597068163609E-2,((55[&rate=5.809590919645699E-4]:6.287327457003E-1,10[&rate=5.809590919645699E-4]:6.47910827892E-1)[&rate=5.809590919645699E-4]:1.542723724517E-1,(21[&rate=5.809590919645699E-4]:7.689130724721E-1,(23[&rate=5.809590919645699E-4]:6.264611857371E-1,18[&rate=5.809590919645699E-4]:6.072831035454E-1)[&rate=5.809590919645699E-4]:1.534107908447E-1)[&rate=5.809590919645699E-4]:1.182016347208E-1)[&rate=5.809590919645699E-4]:3.095409059499E-1)[&rate=5.809590919645699E-4]:1.386535839839E-2,(22[&rate=5.809590919645699E-4]:9.844529722142E-1,(1[&rate=5.809590919645699E-4]:3.175456028017E-2,(26[&rate=5.809590919645699E-4]:7.090378269732E-1,19[&rate=5.809590919645699E-4]:6.843802927268E-1)[&rate=5.809590919645699E-4]:1.090181031699E-1)[&rate=5.809590919645699E-4]:1.718764941258E-1)[&rate=5.809590919645699E-4]:2.370269034366E-1)[&rate=5.809590919645699E-4]:3.965007346807E-2,((57[&rate=5.809590919645699E-4]:4.126630832852E-1,((60[&rate=5.809590919645699E-4]:1.296088119405E-1,56[&rate=5.809590919645699E-4]:1.268690859129E-1)[&rate=5.809590919645699E-4]:7.281793742934E-4,59[&rate=5.809590919645699E-4]:1.248575392599E-1)[&rate=5.809590919645699E-4]:2.823260919704E-1)[&rate=5.809590919645699E-4]:8.211992464605E-1,((((52[&rate=5.809590919645699E-4]:4.154615401526E-1,((47[&rate=5.809590919645699E-4]:6.339888157328E-2,42[&rate=5.809590919645699E-4]:4.696052540891E-2)[&rate=5.809590919645699E-4]:1.020975371597E-1,54[&rate=5.809590919645699E-4]:3.408388844864E-1)[&rate=5.809590919645699E-4]:3.266774501868E-1)[&rate=5.809590919645699E-4]:2.010093980161E-1,(63[&rate=5.809590919645699E-4]:1.677455390547E-1,58[&rate=5.809590919645699E-4]:1.650058130273E-1)[&rate=5.809590919645699E-4]:4.870815634977E-1)[&rate=5.809590919645699E-4]:1.823079406379E-1,(51[&rate=5.809590919645699E-4]:5.40662477399E-1,((45[&rate=5.809590919645699E-4]:5.438688232237E-1,((50[&rate=5.809590919645699E-4]:5.02111819345E-2,40[&rate=5.809590919645699E-4]:1.104851545373E-1)[&rate=5.809590919645699E-4]:2.5888548299E-1,(43[&rate=5.809590919645699E-4]:9.01251251383E-2,44[&rate=5.809590919645699E-4]:8.738539911094E-2)[&rate=5.809590919645699E-4]:2.79245512389E-1)[&rate=5.809590919645699E-4]:1.553201035046E-1)[&rate=5.809590919645699E-4]:4.878895290059E-2,(11[&rate=5.809590919645699E-4]:2.164709015909E-1,17[&rate=5.809590919645699E-4]:2.548270659745E-1)[&rate=5.809590919645699E-4]:3.789266005607E-1)[&rate=5.809590919645699E-4]:2.745675606929E-2)[&rate=5.809590919645699E-4]:2.581164014076E-1)[&rate=5.809590919645699E-4]:1.469662211958E-1,(((41[&rate=5.809590919645699E-4]:4.342963330138E-1,46[&rate=5.809590919645699E-4]:4.562141412329E-1)[&rate=5.809590919645699E-4]:4.040669899053E-1,(12[&rate=5.809590919645699E-4]:6.466281551299E-1,15[&rate=5.809590919645699E-4]:6.849843195136E-1)[&rate=5.809590919645699E-4]:2.191324280631E-1)[&rate=5.809590919645699E-4]:6.83097862912E-4,(((48[&rate=5.809590919645699E-4]:1.306872487763E-1,53[&rate=5.809590919645699E-4]:1.334269748039E-1)[&rate=5.809590919645699E-4]:6.217755755467E-1,(49[&rate=5.809590919645699E-4]:6.563931350825E-1,8[&rate=5.809590919645699E-4]:6.481739570004E-1)[&rate=5.809590919645699E-4]:9.606968924058E-2)[&rate=5.809590919645699E-4]:1.031353065866E-1,(27[&rate=5.809590919645699E-4]:2.761711988885E-1,4[&rate=5.809590919645699E-4]:1.035684591624E-1)[&rate=5.809590919645699E-4]:6.944954251719E-1)[&rate=5.809590919645699E-4]:1.08455501463E-2)[&rate=5.809590919645699E-4]:1.614931997684E-1)[&rate=5.809590919645699E-4]:3.332270919514E-2)[&rate=5.809590919645699E-4]:1.121991262227E-1)[&rate=5.809590919645699E-4]:7.924228364087E-2)[&rate=5.809590919645699E-4]:2.580524077505E-1)[&rate=5.809590919645699E-4]:7.560880421476E-1,29[&rate=5.809590919645699E-4]:2.142252359928E-1)[&rate=5.809590919645699E-4]:2.899825812815E-1)[&rate=5.809590919645699E-4]:2.805983039989E-3,62[&rate=5.809590919645699E-4]:5.643908494946E-1)[&rate=5.809590919645699E-4]:6.936997005183E-3,(34[&rate=5.809590919645699E-4]:4.424898022631E-1,14[&rate=5.809590919645699E-4]:2.599020979746E0)[&rate=5.809590919645699E-4]:4.227436901889E-4)[&rate=5.809590919645699E-4]:7.80411231315E-2)[&rate=5.809590919645699E-4]:1.437286235238E-2);
tree STATE_9378000 [&joint=-17997.86890770829,lnP=-17997.86890770829] = [&R] (((((((37[&rate=6.810435676969359E-4]:5.46963597059E-2,31[&rate=6.810435676969359E-4]:5.46963597059E-2)[&rate=6.810435676969359E-4]:1.566078323939E-1,32[&rate=6.810435676969359E-4]:2.960036456518E-1)[&rate=6.810435676969359E-4]:1.975761313104E-1,((33[&rate=6.810435676969359E-4]:3.421958304665E-1,36[&rate=6.810435676969359E-4]:3.777149561494E-1)[&rate=6.810435676969359E-4]:9.05816559684E-2,35[&rate=6.810435676969359E-4]:4.464386886206E-1)[&rate=6.810435676969359E-4]:3.621212659292E-2)[&rate=6.810435676969359E-4]:1.145492001073E-2,(38[&rate=6.810435676969359E-4]:4.652560835323E-1,((((13[&rate=6.810435676969359E-4]:6.268432374444E-1,9[&rate=6.810435676969359E-4]:5.884870730609E-1)[&rate=6.810435676969359E-4]:1.048644542319E-1,5[&rate=6.810435676969359E-4]:6.769131711284E-1)[&rate=6.810435676969359E-4]:4.562905082749E-3,(16[&rate=6.810435676969359E-4]:4.421146709236E-1,3[&rate=6.810435676969359E-4]:3.27046177773E-1)[&rate=6.810435676969359E-4]:3.023751039177E-1)[&rate=6.810435676969359E-4]:5.185500850347E-1,(((((55[&rate=6.810435676969359E-4]:6.098827401862E-1,10[&rate=6.810435676969359E-4]:6.29060822378E-1)[&rate=6.810435676969359E-4]:5.453349407121E-2,(21[&rate=6.810435676969359E-4]:5.901242192269E-1,(23[&rate=6.810435676969359E-4]:3.529300114781E-1,18[&rate=6.810435676969359E-4]:3.337519292863E-1)[&rate=6.810435676969359E-4]:2.481531118585E-1)[&rate=6.810435676969359E-4]:1.784016040715E-1)[&rate=6.810435676969359E-4]:3.890162525362E-1,((1[&rate=6.810435676969359E-4]:6.191479156636E-2,(26[&rate=6.810435676969359E-4]:6.892988281136E-1,19[&rate=6.810435676969359E-4]:6.646412938671E-1)[&rate=6.810435676969359E-4]:1.589173333157E-1)[&rate=6.810435676969359E-4]:1.343384454063E-1,22[&rate=6.810435676969359E-4]:9.770751547809E-1)[&rate=6.810435676969359E-4]:1.914258251633E-1)[&rate=6.810435676969359E-4]:2.093393011251E-3,39[&rate=6.810435676969359E-4]:8.950537339117E-3)[&rate=6.810435676969359E-4]:7.645612153866E-2,((57[&rate=6.810435676969359E-4]:3.23153750559E-1,(59[&rate=6.810435676969359E-4]:1.592016335316E-1,(56[&rate=6.810435676969359E-4]:9.609588203845E-2,60[&rate=6.810435676969359E-4]:9.883560806603E-2)[&rate=6.810435676969359E-4]:6.584547752049E-2)[&rate=6.810435676969359E-4]:1.584726649725E-1)[&rate=6.810435676969359E-4]:9.784791747503E-1,((((((54[&rate=6.810435676969359E-4]:4.665678512685E-1,47[&rate=6.810435676969359E-4]:2.912253855151E-1)[&rate=6.810435676969359E-4]:4.014330494513E-2,42[&rate=6.810435676969359E-4]:3.149303342959E-1)[&rate=6.810435676969359E-4]:2.934686744403E-1,52[&rate=6.810435676969359E-4]:5.481250361334E-1)[&rate=6.810435676969359E-4]:6.063539693257E-2,(63[&rate=6.810435676969359E-4]:2.720917486145E-1,58[&rate=6.810435676969359E-4]:2.693520225871E-1)[&rate=6.810435676969359E-4]:3.750248488352E-1)[&rate=6.810435676969359E-4]:1.531742647507E-1,(51[&rate=6.810435676969359E-4]:5.735627377725E-1,((45[&rate=6.810435676969359E-4]:4.679522115053E-1,(43[&rate=6.810435676969359E-4]:3.376467698257E-1,((50[&rate=6.810435676969359E-4]:1.286824012216E-2,40[&rate=6.810435676969359E-4]:7.314221272493E-2)[&rate=6.810435676969359E-4]:2.261854183526E-1,44[&rate=6.810435676969359E-4]:2.965879050502E-1)[&rate=6.810435676969359E-4]:3.831913874819E-2)[&rate=6.810435676969359E-4]:1.111273594879E-1)[&rate=6.810435676969359E-4]:1.575094452207E-1,(11[&rate=6.810435676969359E-4]:5.903664407121E-1,17[&rate=6.810435676969359E-4]:6.287226050958E-1)[&rate=6.810435676969359E-4]:3.783494204122E-2)[&rate=6.810435676969359E-4]:2.755313584097E-2)[&rate=6.810435676969359E-4]:1.883719600442E-1)[&rate=6.810435676969359E-4]:1.855878430901E-1,(((((53[&rate=6.810435676969359E-4]:5.949906989873E-1,48[&rate=6.810435676969359E-4]:5.922509729597E-1)[&rate=6.810435676969359E-4]:9.790115164626E-2,((27[&rate=6.810435676969359E-4]:2.432330277026E-1,4[&rate=6.810435676969359E-4]:7.063028797655E-2)[&rate=6.810435676969359E-4]:5.2690909716E-1,49[&rate=6.810435676969359E-4]:6.550736317117E-1)[&rate=6.810435676969359E-4]:3.507849289428E-2)[&rate=6.810435676969359E-4]:3.264527981904E-2,8[&rate=6.810435676969359E-4]:7.145782263429E-1)[&rate=6.810435676969359E-4]:2.098127562578E-2,(12[&rate=6.810435676969359E-4]:3.255179684141E-1,15[&rate=6.810435676969359E-4]:3.638741327977E-1)[&rate=6.810435676969359E-4]:4.182607116367E-1)[&rate=6.810435676969359E-4]:1.448346911112E-1,(41[&rate=6.810435676969359E-4]:5.84388127585E-1,46[&rate=6.810435676969359E-4]:6.063059358041E-1)[&rate=6.810435676969359E-4]:2.768279833031E-1)[&rate=6.810435676969359E-4]:1.411009505666E-1)[&rate=6.810435676969359E-4]:9.931586385448E-2)[&rate=6.810435676969359E-4]:3.034907603426E-2)[&rate=6.810435676969359E-4]:6.530443387498E-2)[&rate=6.810435676969359E-4]:3.200244428344E-1)[&rate=6.810435676969359E-4]:8.735985101394E-1)[&rate=6.810435676969359E-4]:2.687698227418E-1,30[&rate=6.810435676969359E-4]:6.344602574197E-1)[&rate=6.810435676969359E-4]:9.530534816395E-3,(((29[&rate=6.810435676969359E-4]:3.806612617394E-1,(((20[&rate=6.810435676969359E-4]:4.461546298508E-1,25[&rate=6.810435676969359E-4]:4.625929860152E-1)[&rate=6.810435676969359E-4]:3.433402753117E-1,(2[&rate=6.810435676969359E-4]:2.641444101902E-1,28[&rate=6.810435676969359E-4]:4.915416704642E-1)[&rate=6.810435676969359E-4]:3.527477552463E-1)[&rate=6.810435676969359E-4]:1.121580086665E-1,((6[&rate=6.810435676969359E-4]:2.992954509089E-1,7[&rate=6.810435676969359E-4]:2.992954509089E-1)[&rate=6.810435676969359E-4]:4.063419071952E-1,24[&rate=6.810435676969359E-4]:8.124866731726E-1)[&rate=6.810435676969359E-4]:1.00125144766E-1)[&rate=6.810435676969359E-4]:1.608336890466E0)[&rate=6.810435676969359E-4]:7.864727011867E-2,14[&rate=6.810435676969359E-4]:2.544801457975E0)[&rate=6.810435676969359E-4]:6.895244493071E-2,61[&rate=6.810435676969359E-4]:6.484795560237E-1)[&rate=6.810435676969359E-4]:1.157298154473E-1)[&rate=6.810435676969359E-4]:1.251560528614E-2,(62[&rate=6.810435676969359E-4]:5.618234123866E-1,34[&rate=6.810435676969359E-4]:4.334081118401E-1)[&rate=6.810435676969359E-4]:1.52060034316E-1);
tree STATE_9380000 [&joint=-18011.793783610578,lnP=-18011.793783610578] = [&R] ((62[&rate=6.85305638879403E-4]:7.279658122342E-1,(30[&rate=6.85305638879403E-4]:6.441409006468E-1,61[&rate=6.85305638879403E-4]:7.643594798817E-1)[&rate=6.85305638879403E-4]:2.644786240707E-2)[&rate=6.85305638879403E-4]:8.227946633918E-3,((14[&rate=6.85305638879403E-4]:2.395128323914E0,29[&rate=6.85305638879403E-4]:3.096353977972E-1)[&rate=6.85305638879403E-4]:1.091331936989E-1,((((((37[&rate=6.85305638879403E-4]:1.17934978295E-1,31[&rate=6.85305638879403E-4]:1.17934978295E-1)[&rate=6.85305638879403E-4]:1.736899426866E-1,32[&rate=6.85305638879403E-4]:3.763243745337E-1)[&rate=6.85305638879403E-4]:7.672179486969E-2,35[&rate=6.85305638879403E-4]:4.421172076546E-1)[&rate=6.85305638879403E-4]:8.20811264628E-4,(33[&rate=6.85305638879403E-4]:3.551887137405E-1,36[&rate=6.85305638879403E-4]:3.907078394234E-1)[&rate=6.85305638879403E-4]:7.408810299315E-2)[&rate=6.85305638879403E-4]:3.024707889279E-2,(34[&rate=6.85305638879403E-4]:1.272613616937E-1,(38[&rate=6.85305638879403E-4]:7.948125881561E-1,(((5[&rate=6.85305638879403E-4]:7.127965663441E-1,(13[&rate=6.85305638879403E-4]:6.288639111723E-1,9[&rate=6.85305638879403E-4]:5.905077467888E-1)[&rate=6.85305638879403E-4]:1.387271757196E-1)[&rate=6.85305638879403E-4]:9.299957913804E-2,(16[&rate=6.85305638879403E-4]:4.487871772764E-1,3[&rate=6.85305638879403E-4]:3.337186841258E-1)[&rate=6.85305638879403E-4]:4.200226668359E-1)[&rate=6.85305638879403E-4]:3.949857446156E-1,(((((55[&rate=6.85305638879403E-4]:4.478169897771E-1,10[&rate=6.85305638879403E-4]:4.669950719688E-1)[&rate=6.85305638879403E-4]:2.120729445431E-1,(21[&rate=6.85305638879403E-4]:5.973594330129E-1,(23[&rate=6.85305638879403E-4]:5.472236493127E-1,18[&rate=6.85305638879403E-4]:5.28045567121E-1)[&rate=6.85305638879403E-4]:6.109468780982E-2)[&rate=6.85305638879403E-4]:1.666400903483E-1)[&rate=6.85305638879403E-4]:3.854655973035E-1,(22[&rate=6.85305638879403E-4]:1.051475128271E0,(1[&rate=6.85305638879403E-4]:2.04521943047E-1,(26[&rate=6.85305638879403E-4]:5.642773877107E-1,19[&rate=6.85305638879403E-4]:5.396198534643E-1)[&rate=6.85305638879403E-4]:4.265459251992E-1)[&rate=6.85305638879403E-4]:6.613126741564E-2)[&rate=6.85305638879403E-4]:1.089488965034E-1)[&rate=6.85305638879403E-4]:1.152673994232E-2,39[&rate=6.85305638879403E-4]:1.03069291003E-2)[&rate=6.85305638879403E-4]:6.343299948879E-2,(((((63[&rate=6.85305638879403E-4]:9.800573571931E-2,58[&rate=6.85305638879403E-4]:9.526600969195E-2)[&rate=6.85305638879403E-4]:4.728567164034E-1,(((47[&rate=6.85305638879403E-4]:2.788938503457E-2,54[&rate=6.85305638879403E-4]:2.032318507879E-1)[&rate=6.85305638879403E-4]:4.943106808194E-2,42[&rate=6.85305638879403E-4]:6.088209695213E-2)[&rate=6.85305638879403E-4]:5.280864765478E-1,52[&rate=6.85305638879403E-4]:5.286946008971E-1)[&rate=6.85305638879403E-4]:3.811686841871E-3)[&rate=6.85305638879403E-4]:2.558481896859E-1,((45[&rate=6.85305638879403E-4]:4.064639198521E-1,((44[&rate=6.85305638879403E-4]:3.545275604205E-1,43[&rate=6.85305638879403E-4]:3.572672864478E-1)[&rate=6.85305638879403E-4]:5.461910184388E-3,(50[&rate=6.85305638879403E-4]:1.20115587956E-1,40[&rate=6.85305638879403E-4]:1.803895605588E-1)[&rate=6.85305638879403E-4]:1.823396360734E-1)[&rate=6.85305638879403E-4]:2.45566410281E-2)[&rate=6.85305638879403E-4]:3.194575939597E-1,(51[&rate=6.85305638879403E-4]:5.163843096481E-1,(11[&rate=6.85305638879403E-4]:2.167682226982E-1,17[&rate=6.85305638879403E-4]:2.551243870819E-1)[&rate=6.85305638879403E-4]:3.818078677718E-1)[&rate=6.85305638879403E-4]:1.300851493692E-1)[&rate=6.85305638879403E-4]:1.418850184077E-1)[&rate=6.85305638879403E-4]:2.061342951805E-1,(((27[&rate=6.85305638879403E-4]:2.662287354039E-1,4[&rate=6.85305638879403E-4]:9.362599567785E-2)[&rate=6.85305638879403E-4]:5.842591353266E-1,((49[&rate=6.85305638879403E-4]:6.59137067829E-1,(48[&rate=6.85305638879403E-4]:6.203666259118E-1,(12[&rate=6.85305638879403E-4]:3.976303752475E-1,15[&rate=6.85305638879403E-4]:4.359865396311E-1)[&rate=6.85305638879403E-4]:2.227362506643E-1)[&rate=6.85305638879403E-4]:3.877044191728E-2)[&rate=6.85305638879403E-4]:3.407951071602E-2,(8[&rate=6.85305638879403E-4]:3.085561518549E-1,53[&rate=6.85305638879403E-4]:3.195150559646E-1)[&rate=6.85305638879403E-4]:3.76441248608E-1)[&rate=6.85305638879403E-4]:4.220279903461E-2)[&rate=6.85305638879403E-4]:1.244142891239E-1,(41[&rate=6.85305638879403E-4]:5.019446047882E-1,46[&rate=6.85305638879403E-4]:5.238624130073E-1)[&rate=6.85305638879403E-4]:3.304918016416E-1)[&rate=6.85305638879403E-4]:2.168468867237E-1)[&rate=6.85305638879403E-4]:4.882544151273E-2,(57[&rate=6.85305638879403E-4]:5.339099722756E-1,((60[&rate=6.85305638879403E-4]:1.056021439329E-1,59[&rate=6.85305638879403E-4]:1.00122691878E-1)[&rate=6.85305638879403E-4]:3.721814099906E-2,56[&rate=6.85305638879403E-4]:1.400805589044E-1)[&rate=6.85305638879403E-4]:3.910896873436E-1)[&rate=6.85305638879403E-4]:7.641987623907E-1)[&rate=6.85305638879403E-4]:2.220653638861E-2)[&rate=6.85305638879403E-4]:7.772689301546E-2)[&rate=6.85305638879403E-4]:6.488252186065E-1)[&rate=6.85305638879403E-4]:3.766511838975E-1)[&rate=6.85305638879403E-4]:1.464701842059E-1)[&rate=6.85305638879403E-4]:2.236272643947E-2,(2[&rate=6.85305638879403E-4]:1.145084020097E0,((28[&rate=6.85305638879403E-4]:1.025121377641E0,((6[&rate=6.85305638879403E-4]:1.030190463899E-1,7[&rate=6.85305638879403E-4]:1.030190463899E-1)[&rate=6.85305638879403E-4]:4.396254394179E-1,24[&rate=6.85305638879403E-4]:6.494938008763E-1)[&rate=6.85305638879403E-4]:3.317919603264E-1)[&rate=6.85305638879403E-4]:2.432414867637E-2,(20[&rate=6.85305638879403E-4]:4.560070784222E-1,25[&rate=6.85305638879403E-4]:4.724454345866E-1)[&rate=6.85305638879403E-4]:5.386439273472E-1)[&rate=6.85305638879403E-4]:3.230357540532E-1)[&rate=6.85305638879403E-4]:1.178774306438E0)[&rate=6.85305638879403E-4]:5.163606779092E-2)[&rate=6.85305638879403E-4]:2.600481181916E-1);
tree STATE_9382000 [&joint=-18007.970497514933,lnP=-18007.970497514933] = [&R] ((61[&rate=6.311727739938776E-4]:8.226820011136E-1,((38[&rate=6.311727739938776E-4]:1.172257484019E0,(((5[&rate=6.311727739938776E-4]:6.285243933644E-1,(16[&rate=6.311727739938776E-4]:3.423178083858E-1,3[&rate=6.311727739938776E-4]:2.272493152352E-1)[&rate=6.311727739938776E-4]:3.492202836087E-1)[&rate=6.311727739938776E-4]:1.372952804853E-1,(13[&rate=6.311727739938776E-4]:3.893797211836E-1,9[&rate=6.311727739938776E-4]:3.510235568002E-1)[&rate=6.311727739938776E-4]:4.312344732139E-1)[&rate=6.311727739938776E-4]:4.868833123281E-1,((((((54[&rate=6.311727739938776E-4]:3.976566834195E-1,47[&rate=6.311727739938776E-4]:2.223142176661E-1)[&rate=6.311727739938776E-4]:4.484965108221E-1,42[&rate=6.311727739938776E-4]:6.543723723239E-1)[&rate=6.311727739938776E-4]:7.664738291401E-2,((63[&rate=6.311727739938776E-4]:2.707704946776E-1,58[&rate=6.311727739938776E-4]:2.680307686503E-1)[&rate=6.311727739938776E-4]:3.968992282224E-1,52[&rate=6.311727739938776E-4]:6.293135585163E-1)[&rate=6.311727739938776E-4]:4.143222411878E-2)[&rate=6.311727739938776E-4]:8.322193115927E-2,((((43[&rate=6.311727739938776E-4]:1.768779966291E-1,(50[&rate=6.311727739938776E-4]:4.020616694041E-2,40[&rate=6.311727739938776E-4]:1.004801395432E-1)[&rate=6.311727739938776E-4]:7.639785708593E-2)[&rate=6.311727739938776E-4]:2.649686191524E-1,45[&rate=6.311727739938776E-4]:4.610246979733E-1)[&rate=6.311727739938776E-4]:5.031479033227E-2,44[&rate=6.311727739938776E-4]:4.894216800864E-1)[&rate=6.311727739938776E-4]:1.846330394652E-1,((11[&rate=6.311727739938776E-4]:2.511144417146E-1,17[&rate=6.311727739938776E-4]:2.894706060982E-1)[&rate=6.311727739938776E-4]:1.31418522964E-1,51[&rate=6.311727739938776E-4]:3.003411838567E-1)[&rate=6.311727739938776E-4]:3.161792891195E-1)[&rate=6.311727739938776E-4]:1.374472408182E-1)[&rate=6.311727739938776E-4]:7.209574164972E-2,((((((27[&rate=6.311727739938776E-4]:4.298528097265E-1,4[&rate=6.311727739938776E-4]:2.572500700005E-1)[&rate=6.311727739938776E-4]:3.693877443458E-1,(8[&rate=6.311727739938776E-4]:5.979223072231E-1,49[&rate=6.311727739938776E-4]:6.061414853052E-1)[&rate=6.311727739938776E-4]:7.803057561632E-2)[&rate=6.311727739938776E-4]:3.654835136977E-4,48[&rate=6.311727739938776E-4]:6.845375444352E-1)[&rate=6.311727739938776E-4]:1.986711656574E-2,53[&rate=6.311727739938776E-4]:7.071443870285E-1)[&rate=6.311727739938776E-4]:2.283193980278E-2,(41[&rate=6.311727739938776E-4]:5.115685130492E-1,46[&rate=6.311727739938776E-4]:5.334863212683E-1)[&rate=6.311727739938776E-4]:1.882708274808E-1)[&rate=6.311727739938776E-4]:1.606970530641E-4,(12[&rate=6.311727739938776E-4]:2.928331507877E-1,15[&rate=6.311727739938776E-4]:3.311893151714E-1)[&rate=6.311727739938776E-4]:4.345641470691E-1)[&rate=6.311727739938776E-4]:1.808579384092E-1)[&rate=6.311727739938776E-4]:2.746109497542E-1,(((((55[&rate=6.311727739938776E-4]:3.915396451155E-1,10[&rate=6.311727739938776E-4]:4.107177273072E-1)[&rate=6.311727739938776E-4]:2.677474787746E-1,(21[&rate=6.311727739938776E-4]:4.830669433509E-1,(23[&rate=6.311727739938776E-4]:3.343872408205E-1,18[&rate=6.311727739938776E-4]:3.152091586288E-1)[&rate=6.311727739938776E-4]:1.5963860664E-1)[&rate=6.311727739938776E-4]:2.803297695802E-1)[&rate=6.311727739938776E-4]:3.886352235556E-1,39[&rate=6.311727739938776E-4]:1.347004979914E-3)[&rate=6.311727739938776E-4]:4.289206051993E-2,(22[&rate=6.311727739938776E-4]:9.76349860722E-1,(1[&rate=6.311727739938776E-4]:5.237312806808E-2,(26[&rate=6.311727739938776E-4]:5.296848142939E-1,19[&rate=6.311727739938776E-4]:5.050272800474E-1)[&rate=6.311727739938776E-4]:3.089896836371E-1)[&rate=6.311727739938776E-4]:1.431548148457E-1)[&rate=6.311727739938776E-4]:2.295330403942E-1)[&rate=6.311727739938776E-4]:4.412912782214E-2,(57[&rate=6.311727739938776E-4]:5.643496287033E-1,(59[&rate=6.311727739938776E-4]:3.799942013962E-1,(60[&rate=6.311727739938776E-4]:3.215035469106E-1,56[&rate=6.311727739938776E-4]:3.18763820883E-1)[&rate=6.311727739938776E-4]:6.397010654053E-2)[&rate=6.311727739938776E-4]:1.788759752522E-1)[&rate=6.311727739938776E-4]:7.705939070845E-1)[&rate=6.311727739938776E-4]:2.052538995862E-2)[&rate=6.311727739938776E-4]:9.449433440408E-2)[&rate=6.311727739938776E-4]:9.743490183891E-1)[&rate=6.311727739938776E-4]:4.769726557475E-1,(62[&rate=6.311727739938776E-4]:5.755224045347E-1,((((2[&rate=6.311727739938776E-4]:9.010981303104E-1,((28[&rate=6.311727739938776E-4]:8.850420521886E-1,(20[&rate=6.311727739938776E-4]:4.185728950046E-1,25[&rate=6.311727739938776E-4]:4.350112511689E-1)[&rate=6.311727739938776E-4]:4.11674636636E-1)[&rate=6.311727739938776E-4]:3.378283728796E-2,((6[&rate=6.311727739938776E-4]:2.98635816034E-1,7[&rate=6.311727739938776E-4]:2.98635816034E-1)[&rate=6.311727739938776E-4]:3.717420099312E-1,24[&rate=6.311727739938776E-4]:7.772271410337E-1)[&rate=6.311727739938776E-4]:9.776213200442E-2)[&rate=6.311727739938776E-4]:2.09670501108E-1)[&rate=6.311727739938776E-4]:1.280547869344E0,29[&rate=6.311727739938776E-4]:2.249201968248E-1)[&rate=6.311727739938776E-4]:1.055338936543E-1,14[&rate=6.311727739938776E-4]:2.415947016596E0)[&rate=6.311727739938776E-4]:1.582386388074E-1,(34[&rate=6.311727739938776E-4]:3.476838317364E-1,((33[&rate=6.311727739938776E-4]:3.480337169981E-1,36[&rate=6.311727739938776E-4]:3.83552842681E-1)[&rate=6.311727739938776E-4]:5.453796293974E-2,(35[&rate=6.311727739938776E-4]:2.979284991845E-1,((37[&rate=6.311727739938776E-4]:9.617736227884E-2,31[&rate=6.311727739938776E-4]:9.617736227884E-2)[&rate=6.311727739938776E-4]:2.373939220438E-2,32[&rate=6.311727739938776E-4]:2.046162080353E-1)[&rate=6.311727739938776E-4]:1.04241252898E-1)[&rate=6.311727739938776E-4]:1.18304382939E-1)[&rate=6.311727739938776E-4]:1.309045015254E-1)[&rate=6.311727739938776E-4]:6.997064618392E-2)[&rate=6.311727739938776E-4]:2.945262606783E-2)[&rate=6.311727739938776E-4]:1.579206254182E-1)[&rate=6.311727739938776E-4]:2.639744110614E-2)[&rate=6.311727739938776E-4]:7.1103903163E-2,30[&rate=6.311727739938776E-4]:7.735673250417E-1);
tree STATE_9384000 [&joint=-18013.780898164172,lnP=-18013.780898164172] = [&R] ((((62[&rate=5.964154308058887E-4]:6.666753368876E-1,((33[&rate=5.964154308058887E-4]:4.928785983611E-1,36[&rate=5.964154308058887E-4]:5.283977240439E-1)[&rate=5.964154308058887E-4]:2.256650406444E-1,(((37[&rate=5.964154308058887E-4]:3.192040084975E-1,31[&rate=5.964154308058887E-4]:3.192040084975E-1)[&rate=5.964154308058887E-4]:1.878876283374E-2,32[&rate=5.964154308058887E-4]:4.226922248833E-1)[&rate=5.964154308058887E-4]:9.574727799723E-2,35[&rate=5.964154308058887E-4]:5.075105411318E-1)[&rate=5.964154308058887E-4]:2.246943000594E-1)[&rate=5.964154308058887E-4]:5.5087470624E-3)[&rate=5.964154308058887E-4]:2.349097824484E-2,(34[&rate=5.964154308058887E-4]:5.45320849492E-1,29[&rate=5.964154308058887E-4]:6.163591008582E-1)[&rate=5.964154308058887E-4]:1.643016509384E-2)[&rate=5.964154308058887E-4]:2.438203649014E-2,((14[&rate=5.964154308058887E-4]:2.612603308371E0,(38[&rate=5.964154308058887E-4]:1.034278013031E0,(((5[&rate=5.964154308058887E-4]:6.819044903754E-1,(16[&rate=5.964154308058887E-4]:4.667816161019E-1,3[&rate=5.964154308058887E-4]:3.517131229513E-1)[&rate=5.964154308058887E-4]:2.781365729037E-1)[&rate=5.964154308058887E-4]:8.622805672296E-2,(13[&rate=5.964154308058887E-4]:1.580631834355E-1,9[&rate=5.964154308058887E-4]:1.19707019052E-1)[&rate=5.964154308058887E-4]:6.648638842107E-1)[&rate=5.964154308058887E-4]:6.790006E-1,(((39[&rate=5.964154308058887E-4]:3.727868268754E-2,((55[&rate=5.964154308058887E-4]:6.673773106487E-1,10[&rate=5.964154308058887E-4]:6.865553928404E-1)[&rate=5.964154308058887E-4]:8.69802758302E-2,(21[&rate=5.964154308058887E-4]:3.539573961591E-1,(23[&rate=5.964154308058887E-4]:2.777292006343E-1,18[&rate=5.964154308058887E-4]:2.585511184425E-1)[&rate=5.964154308058887E-4]:8.718709963448E-2)[&rate=5.964154308058887E-4]:5.045097793608E-1)[&rate=5.964154308058887E-4]:3.294964386744E-1)[&rate=5.964154308058887E-4]:2.736695785985E-2,(22[&rate=5.964154308058887E-4]:8.748464356834E-1,((1[&rate=5.964154308058887E-4]:5.893190245917E-2,26[&rate=5.964154308058887E-4]:8.452332723221E-1)[&rate=5.964154308058887E-4]:9.334014587535E-3,19[&rate=5.964154308058887E-4]:8.299097526632E-1)[&rate=5.964154308058887E-4]:2.575860082846E-2)[&rate=5.964154308058887E-4]:3.514430404804E-1)[&rate=5.964154308058887E-4]:1.385619024824E-1,((((((11[&rate=5.964154308058887E-4]:9.350238957463E-2,17[&rate=5.964154308058887E-4]:1.318585539583E-1)[&rate=5.964154308058887E-4]:2.73746438115E-1,51[&rate=5.964154308058887E-4]:2.850570468678E-1)[&rate=5.964154308058887E-4]:3.990084407362E-1,(((43[&rate=5.964154308058887E-4]:1.019959394237E-1,44[&rate=5.964154308058887E-4]:9.925621339636E-2)[&rate=5.964154308058887E-4]:1.441817867614E-1,(50[&rate=5.964154308058887E-4]:1.325247029299E-2,40[&rate=5.964154308058887E-4]:7.352644289577E-2)[&rate=5.964154308058887E-4]:1.726512832893E-1)[&rate=5.964154308058887E-4]:1.776682287857E-1,45[&rate=5.964154308058887E-4]:4.430240371625E-1)[&rate=5.964154308058887E-4]:3.204935052359E-1)[&rate=5.964154308058887E-4]:1.131633851201E-1,((63[&rate=5.964154308058887E-4]:4.593839190907E-1,58[&rate=5.964154308058887E-4]:4.566441930633E-1)[&rate=5.964154308058887E-4]:3.328961361103E-1,(((42[&rate=5.964154308058887E-4]:6.272777746844E-2,47[&rate=5.964154308058887E-4]:7.916613363281E-2)[&rate=5.964154308058887E-4]:1.386576153567E-1,54[&rate=5.964154308058887E-4]:3.931662147429E-1)[&rate=5.964154308058887E-4]:2.143510448861E-1,52[&rate=5.964154308058887E-4]:3.554624651085E-1)[&rate=5.964154308058887E-4]:3.984614257089E-1)[&rate=5.964154308058887E-4]:4.330498190673E-2)[&rate=5.964154308058887E-4]:5.631757506044E-2,(((12[&rate=5.964154308058887E-4]:4.217972162182E-1,15[&rate=5.964154308058887E-4]:4.601533806019E-1)[&rate=5.964154308058887E-4]:3.054567610391E-1,(41[&rate=5.964154308058887E-4]:5.24561186173E-1,(49[&rate=5.964154308058887E-4]:5.101323565124E-1,46[&rate=5.964154308058887E-4]:5.046529044577E-1)[&rate=5.964154308058887E-4]:4.182608993434E-2)[&rate=5.964154308058887E-4]:1.752955308105E-1)[&rate=5.964154308058887E-4]:7.701264354728E-2,(((53[&rate=5.964154308058887E-4]:4.032247869148E-1,8[&rate=5.964154308058887E-4]:3.922658828051E-1)[&rate=5.964154308058887E-4]:1.038812354728E-1,(27[&rate=5.964154308058887E-4]:3.750035607923E-1,4[&rate=5.964154308058887E-4]:2.024008210662E-1)[&rate=5.964154308058887E-4]:2.444312287186E-1)[&rate=5.964154308058887E-4]:7.888475876735E-2,48[&rate=5.964154308058887E-4]:5.832510551274E-1)[&rate=5.964154308058887E-4]:2.210155656772E-1)[&rate=5.964154308058887E-4]:1.314716078018E-1)[&rate=5.964154308058887E-4]:2.712232225896E-1,(57[&rate=5.964154308058887E-4]:4.687865957694E-1,(56[&rate=5.964154308058887E-4]:2.98682028064E-1,(59[&rate=5.964154308058887E-4]:1.764389120201E-1,60[&rate=5.964154308058887E-4]:1.81918364075E-1)[&rate=5.964154308058887E-4]:1.195033900166E-1)[&rate=5.964154308058887E-4]:1.673648416778E-1)[&rate=5.964154308058887E-4]:9.107775951528E-1)[&rate=5.964154308058887E-4]:7.02186945734E-2)[&rate=5.964154308058887E-4]:1.946105355755E-1)[&rate=5.964154308058887E-4]:6.419393864812E-1)[&rate=5.964154308058887E-4]:4.659965282161E-1)[&rate=5.964154308058887E-4]:7.104798636407E-2,(2[&rate=5.964154308058887E-4]:1.184914247162E0,((28[&rate=5.964154308058887E-4]:8.875809504852E-1,((6[&rate=5.964154308058887E-4]:1.182977296797E-1,7[&rate=5.964154308058887E-4]:1.182977296797E-1)[&rate=5.964154308058887E-4]:2.523200454577E-1,24[&rate=5.964154308058887E-4]:4.774670902059E-1)[&rate=5.964154308058887E-4]:3.662782438409E-1)[&rate=5.964154308058887E-4]:5.551212202975E-2,(20[&rate=5.964154308058887E-4]:5.80445137884E-1,25[&rate=5.964154308058887E-4]:5.968834940483E-1)[&rate=5.964154308058887E-4]:3.078534140829E-1)[&rate=5.964154308058887E-4]:4.692184349207E-1)[&rate=5.964154308058887E-4]:1.369969924286E0)[&rate=5.964154308058887E-4]:5.90129338243E-2)[&rate=5.964154308058887E-4]:4.168160435564E-3,(61[&rate=5.964154308058887E-4]:7.112427543006E-1,30[&rate=5.964154308058887E-4]:5.910241750657E-1)[&rate=5.964154308058887E-4]:7.031528781205E-2);
tree STATE_9386000 [&joint=-18015.45434027617,lnP=-18015.45434027617] = [&R] (((33[&rate=5.399903872847129E-4]:4.029565552259E-1,36[&rate=5.399903872847129E-4]:4.384756809088E-1)[&rate=5.399903872847129E-4]:3.77637640304E-1,((34[&rate=5.399903872847129E-4]:4.688413422535E-1,((37[&rate=5.399903872847129E-4]:5.692098857409E-2,31[&rate=5.399903872847129E-4]:5.692098857409E-2)[&rate=5.399903872847129E-4]:4.317001686266E-1,32[&rate=5.399903872847129E-4]:5.733206107528E-1)[&rate=5.399903872847129E-4]:1.059032451619E-1)[&rate=5.399903872847129E-4]:4.872122537568E-3,35[&rate=5.399903872847129E-4]:6.731670167035E-1)[&rate=5.399903872847129E-4]:1.21088381012E-1)[&rate=5.399903872847129E-4]:6.076627349618E-2,((((62[&rate=5.399903872847129E-4]:4.916517348719E-1,((2[&rate=5.399903872847129E-4]:8.404376962003E-1,((20[&rate=5.399903872847129E-4]:3.014315837923E-1,25[&rate=5.399903872847129E-4]:3.178699399566E-1)[&rate=5.399903872847129E-4]:4.028915488455E-1,(28[&rate=5.399903872847129E-4]:7.486907764259E-1,((6[&rate=5.399903872847129E-4]:3.034221867995E-1,7[&rate=5.399903872847129E-4]:3.034221867995E-1)[&rate=5.399903872847129E-4]:2.728650919728E-1,24[&rate=5.399903872847129E-4]:6.831365938408E-1)[&rate=5.399903872847129E-4]:2.171856614674E-2)[&rate=5.399903872847129E-4]:1.042687675993E-2)[&rate=5.399903872847129E-4]:3.087173032885E-1)[&rate=5.399903872847129E-4]:1.538552229929E0,14[&rate=5.399903872847129E-4]:2.507757049417E0)[&rate=5.399903872847129E-4]:1.201056239151E-2)[&rate=5.399903872847129E-4]:1.353143206822E-1,(29[&rate=5.399903872847129E-4]:3.589924887248E-1,61[&rate=5.399903872847129E-4]:4.792110679597E-1)[&rate=5.399903872847129E-4]:2.10596517649E-1)[&rate=5.399903872847129E-4]:4.924895157044E-3,30[&rate=5.399903872847129E-4]:5.745139015308E-1)[&rate=5.399903872847129E-4]:2.059872583235E-2,(38[&rate=5.399903872847129E-4]:1.224921838836E0,((5[&rate=5.399903872847129E-4]:6.274659885415E-1,((13[&rate=5.399903872847129E-4]:3.651959197634E-1,9[&rate=5.399903872847129E-4]:3.268397553799E-1)[&rate=5.399903872847129E-4]:2.683099233969E-1,(3[&rate=5.399903872847129E-4]:2.663181118194E-1,16[&rate=5.399903872847129E-4]:3.8138660497E-1)[&rate=5.399903872847129E-4]:2.603384162726E-1)[&rate=5.399903872847129E-4]:4.875466592902E-2)[&rate=5.399903872847129E-4]:7.139784087084E-1,((57[&rate=5.399903872847129E-4]:6.609159149566E-1,(60[&rate=5.399903872847129E-4]:3.127445304514E-1,(56[&rate=5.399903872847129E-4]:8.503941579627E-2,59[&rate=5.399903872847129E-4]:8.229968976891E-2)[&rate=5.399903872847129E-4]:2.249653886275E-1)[&rate=5.399903872847129E-4]:3.481713845052E-1)[&rate=5.399903872847129E-4]:6.927549732547E-1,((((((((43[&rate=5.399903872847129E-4]:2.061588362702E-1,44[&rate=5.399903872847129E-4]:2.034191102428E-1)[&rate=5.399903872847129E-4]:5.466725450727E-2,(50[&rate=5.399903872847129E-4]:9.032638585894E-2,40[&rate=5.399903872847129E-4]:1.506003584617E-1)[&rate=5.399903872847129E-4]:1.102257323157E-1)[&rate=5.399903872847129E-4]:5.735543344156E-2,45[&rate=5.399903872847129E-4]:3.373596064107E-1)[&rate=5.399903872847129E-4]:1.833702425693E-1,51[&rate=5.399903872847129E-4]:4.412777941855E-1)[&rate=5.399903872847129E-4]:1.558133065182E-1,(11[&rate=5.399903872847129E-4]:4.170439146717E-1,17[&rate=5.399903872847129E-4]:4.554000790553E-1)[&rate=5.399903872847129E-4]:2.622389668539E-1)[&rate=5.399903872847129E-4]:2.4566604206E-1,(52[&rate=5.399903872847129E-4]:5.441510887876E-1,((63[&rate=5.399903872847129E-4]:2.039177712451E-1,58[&rate=5.399903872847129E-4]:2.011780452178E-1)[&rate=5.399903872847129E-4]:3.513061609072E-1,((42[&rate=5.399903872847129E-4]:7.223483017979E-2,54[&rate=5.399903872847129E-4]:2.640156520975E-1)[&rate=5.399903872847129E-4]:3.703831068129E-2,47[&rate=5.399903872847129E-4]:1.257114970255E-1)[&rate=5.399903872847129E-4]:4.678685995103E-1)[&rate=5.399903872847129E-4]:2.728332101899E-2)[&rate=5.399903872847129E-4]:2.98606053976E-1)[&rate=5.399903872847129E-4]:1.976022507408E-1,((48[&rate=5.399903872847129E-4]:7.589530246878E-1,(((53[&rate=5.399903872847129E-4]:4.788610082491E-1,8[&rate=5.399903872847129E-4]:4.679021041395E-1)[&rate=5.399903872847129E-4]:2.78126347551E-1,(12[&rate=5.399903872847129E-4]:5.14275454505E-1,15[&rate=5.399903872847129E-4]:5.526316188887E-1)[&rate=5.399903872847129E-4]:2.399721752676E-1)[&rate=5.399903872847129E-4]:1.424258243313E-4,(27[&rate=5.399903872847129E-4]:6.009092332903E-1,4[&rate=5.399903872847129E-4]:4.283064935643E-1)[&rate=5.399903872847129E-4]:2.685493154574E-1)[&rate=5.399903872847129E-4]:4.562969090917E-3)[&rate=5.399903872847129E-4]:8.499473840683E-2,((46[&rate=5.399903872847129E-4]:5.012267199791E-1,41[&rate=5.399903872847129E-4]:4.7930891176E-1)[&rate=5.399903872847129E-4]:2.456257117756E-1,49[&rate=5.399903872847129E-4]:7.523318838094E-1)[&rate=5.399903872847129E-4]:9.161587928524E-2)[&rate=5.399903872847129E-4]:2.786034112317E-1)[&rate=5.399903872847129E-4]:5.215748403822E-2,(39[&rate=5.399903872847129E-4]:1.792427431142E-2,(((55[&rate=5.399903872847129E-4]:5.015037116562E-1,10[&rate=5.399903872847129E-4]:5.206817938479E-1)[&rate=5.399903872847129E-4]:2.290056129003E-1,(21[&rate=5.399903872847129E-4]:5.909007850555E-1,(23[&rate=5.399903872847129E-4]:4.021900710226E-1,18[&rate=5.399903872847129E-4]:3.830119888308E-1)[&rate=5.399903872847129E-4]:1.996696181426E-1)[&rate=5.399903872847129E-4]:2.437181285419E-1)[&rate=5.399903872847129E-4]:3.225454303245E-1,(22[&rate=5.399903872847129E-4]:9.852175260195E-1,((19[&rate=5.399903872847129E-4]:7.392713453442E-1,26[&rate=5.399903872847129E-4]:7.639288795906E-1)[&rate=5.399903872847129E-4]:1.212279651958E-1,1[&rate=5.399903872847129E-4]:9.885547492351E-2)[&rate=5.399903872847129E-4]:1.055401332878E-1)[&rate=5.399903872847129E-4]:1.82905722012E-1)[&rate=5.399903872847129E-4]:1.144486189626E-2)[&rate=5.399903872847129E-4]:8.281178131355E-2)[&rate=5.399903872847129E-4]:6.359490120497E-3)[&rate=5.399903872847129E-4]:1.850337830113E-1)[&rate=5.399903872847129E-4]:9.382719621339E-1)[&rate=5.399903872847129E-4]:3.433549475213E-1)[&rate=5.399903872847129E-4]:1.314937433022E-1);
tree STATE_9388000 [&joint=-18005.69544147968,lnP=-18005.69544147968] = [&R] ((((33[&rate=6.063878257103041E-4]:6.779519081097E-1,36[&rate=6.063878257103041E-4]:7.134710337926E-1)[&rate=6.063878257103041E-4]:2.670698819124E-2,35[&rate=6.063878257103041E-4]:7.183200984866E-1)[&rate=6.063878257103041E-4]:2.951317071665E-2,((37[&rate=6.063878257103041E-4]:2.016328457964E-1,31[&rate=6.063878257103041E-4]:2.016328457964E-1)[&rate=6.063878257103041E-4]:3.388949425518E-1,32[&rate=6.063878257103041E-4]:6.252272419003E-1)[&rate=6.063878257103041E-4]:1.335349890517E-1)[&rate=6.063878257103041E-4]:8.969540807444E-2,((34[&rate=6.063878257103041E-4]:5.952029089183E-1,61[&rate=6.063878257103041E-4]:7.864597395194E-1)[&rate=6.063878257103041E-4]:6.864945666378E-3,(30[&rate=6.063878257103041E-4]:6.051916515353E-1,((62[&rate=6.063878257103041E-4]:6.068434243831E-1,(38[&rate=6.063878257103041E-4]:8.989051804313E-1,((((13[&rate=6.063878257103041E-4]:5.580861786465E-1,9[&rate=6.063878257103041E-4]:5.197300142631E-1)[&rate=6.063878257103041E-4]:2.917593071749E-1,(3[&rate=6.063878257103041E-4]:5.521364897585E-1,16[&rate=6.063878257103041E-4]:6.672049829091E-1)[&rate=6.063878257103041E-4]:1.908596809946E-1)[&rate=6.063878257103041E-4]:6.160523279461E-2,5[&rate=6.063878257103041E-4]:8.566561980682E-1)[&rate=6.063878257103041E-4]:4.67340905757E-1,(((((((43[&rate=6.063878257103041E-4]:4.877062605176E-1,(44[&rate=6.063878257103041E-4]:3.969135058203E-1,(50[&rate=6.063878257103041E-4]:9.016699730061E-3,40[&rate=6.063878257103041E-4]:6.929067233283E-2)[&rate=6.063878257103041E-4]:3.303625595148E-1)[&rate=6.063878257103041E-4]:8.805302866995E-2)[&rate=6.063878257103041E-4]:4.726936716146E-2,45[&rate=6.063878257103041E-4]:5.541537098708E-1)[&rate=6.063878257103041E-4]:1.430241114795E-1,(11[&rate=6.063878257103041E-4]:4.780586967883E-1,17[&rate=6.063878257103041E-4]:5.16414861172E-1)[&rate=6.063878257103041E-4]:2.218588505893E-1)[&rate=6.063878257103041E-4]:4.378368529708E-2,51[&rate=6.063878257103041E-4]:6.615094518529E-1)[&rate=6.063878257103041E-4]:1.823178601568E-1,(((47[&rate=6.063878257103041E-4]:5.937837954379E-2,54[&rate=6.063878257103041E-4]:2.347208452972E-1)[&rate=6.063878257103041E-4]:9.68844051691E-2,42[&rate=6.063878257103041E-4]:1.398244285485E-1)[&rate=6.063878257103041E-4]:5.216690416692E-1,(52[&rate=6.063878257103041E-4]:5.159156690127E-1,(63[&rate=6.063878257103041E-4]:4.493819003486E-1,58[&rate=6.063878257103041E-4]:4.466421743213E-1)[&rate=6.063878257103041E-4]:1.048899330477E-1)[&rate=6.063878257103041E-4]:8.530382860229E-2)[&rate=6.063878257103041E-4]:2.426078143947E-1)[&rate=6.063878257103041E-4]:1.399826578547E-1,(((8[&rate=6.063878257103041E-4]:7.528077864363E-1,((12[&rate=6.063878257103041E-4]:4.270241633361E-1,15[&rate=6.063878257103041E-4]:4.653803277198E-1)[&rate=6.063878257103041E-4]:3.044166092561E-1,(48[&rate=6.063878257103041E-4]:3.477650831034E-2,53[&rate=6.063878257103041E-4]:3.751623433792E-2)[&rate=6.063878257103041E-4]:6.966642642819E-1)[&rate=6.063878257103041E-4]:2.958619192609E-2)[&rate=6.063878257103041E-4]:4.22955689784E-2,(27[&rate=6.063878257103041E-4]:1.915159630493E-1,4[&rate=6.063878257103041E-4]:1.891322332333E-2)[&rate=6.063878257103041E-4]:7.268750635982E-1)[&rate=6.063878257103041E-4]:2.557214074256E-2,((46[&rate=6.063878257103041E-4]:6.122204354203E-1,41[&rate=6.063878257103041E-4]:5.903026272013E-1)[&rate=6.063878257103041E-4]:1.078412094403E-1,49[&rate=6.063878257103041E-4]:7.255410969153E-1)[&rate=6.063878257103041E-4]:1.03353577324E-1)[&rate=6.063878257103041E-4]:2.371070764469E-1)[&rate=6.063878257103041E-4]:2.235744323806E-1,((57[&rate=6.063878257103041E-4]:3.003916460492E-1,(60[&rate=6.063878257103041E-4]:1.839447805506E-1,(59[&rate=6.063878257103041E-4]:3.392993269938E-2,56[&rate=6.063878257103041E-4]:3.666965872673E-2)[&rate=6.063878257103041E-4]:1.445353957963E-1)[&rate=6.063878257103041E-4]:1.164468654986E-1)[&rate=6.063878257103041E-4]:1.051938438474E0,((39[&rate=6.063878257103041E-4]:2.307095199673E-2,((55[&rate=6.063878257103041E-4]:5.011537547044E-1,10[&rate=6.063878257103041E-4]:5.203318368962E-1)[&rate=6.063878257103041E-4]:2.718787240709E-1,(21[&rate=6.063878257103041E-4]:7.06533912726E-1,(23[&rate=6.063878257103041E-4]:5.341575816791E-1,18[&rate=6.063878257103041E-4]:5.149794994874E-1)[&rate=6.063878257103041E-4]:1.833352351566E-1)[&rate=6.063878257103041E-4]:1.706081550902E-1)[&rate=6.063878257103041E-4]:2.966138156872E-1)[&rate=6.063878257103041E-4]:9.745001951562E-3,(22[&rate=6.063878257103041E-4]:1.00559116724E0,((19[&rate=6.063878257103041E-4]:4.189830889422E-1,26[&rate=6.063878257103041E-4]:4.436406231887E-1)[&rate=6.063878257103041E-4]:4.482058478035E-1,1[&rate=6.063878257103041E-4]:1.055451011292E-1)[&rate=6.063878257103041E-4]:1.192241483022E-1)[&rate=6.063878257103041E-4]:1.888686223251E-1)[&rate=6.063878257103041E-4]:7.293878810863E-2)[&rate=6.063878257103041E-4]:1.098488382704E-1)[&rate=6.063878257103041E-4]:5.907845500475E-2)[&rate=6.063878257103041E-4]:6.297025971542E-1)[&rate=6.063878257103041E-4]:6.237253537652E-1)[&rate=6.063878257103041E-4]:2.091733123077E-2,(14[&rate=6.063878257103041E-4]:2.61362999918E0,(29[&rate=6.063878257103041E-4]:3.479015970752E-1,(2[&rate=6.063878257103041E-4]:8.376476147624E-1,(28[&rate=6.063878257103041E-4]:8.946061166514E-1,(((6[&rate=6.063878257103041E-4]:1.166828095395E-1,7[&rate=6.063878257103041E-4]:1.166828095395E-1)[&rate=6.063878257103041E-4]:4.948768806559E-1,24[&rate=6.063878257103041E-4]:7.18409005264E-1)[&rate=6.063878257103041E-4]:9.57534331966E-2,(20[&rate=6.063878257103041E-4]:3.659911232007E-1,25[&rate=6.063878257103041E-4]:3.82429479365E-1)[&rate=6.063878257103041E-4]:4.372124111502E-1)[&rate=6.063878257103041E-4]:3.660806175246E-2)[&rate=6.063878257103041E-4]:1.704387583851E-1)[&rate=6.063878257103041E-4]:1.466979785142E0)[&rate=6.063878257103041E-4]:1.802354759878E-1)[&rate=6.063878257103041E-4]:4.224663337051E-2)[&rate=6.063878257103041E-4]:3.480794510174E-2)[&rate=6.063878257103041E-4]:6.791445441556E-2)[&rate=6.063878257103041E-4]:3.600727078054E-2);
tree STATE_9390000 [&joint=-18003.396259595513,lnP=-18003.396259595513] = [&R] ((33[&rate=6.249959892377983E-4]:6.691275993814E-1,36[&rate=6.249959892377983E-4]:7.046467250643E-1)[&rate=6.249959892377983E-4]:8.426009233576E-2,(35[&rate=6.249959892377983E-4]:7.589081958302E-1,((((29[&rate=6.249959892377983E-4]:5.072534897446E-1,(38[&rate=6.249959892377983E-4]:1.173349892937E0,((3[&rate=6.249959892377983E-4]:7.776989043663E-1,((5[&rate=6.249959892377983E-4]:4.802431303772E-1,16[&rate=6.249959892377983E-4]:5.432568290073E-1)[&rate=6.249959892377983E-4]:2.834453136139E-1,(13[&rate=6.249959892377983E-4]:3.0749622741E-1,9[&rate=6.249959892377983E-4]:2.691400630265E-1)[&rate=6.249959892377983E-4]:5.109867371289E-1)[&rate=6.249959892377983E-4]:6.606525489575E-2)[&rate=6.249959892377983E-4]:6.233110077265E-1,((57[&rate=6.249959892377983E-4]:3.71151551386E-1,(56[&rate=6.249959892377983E-4]:2.043570628218E-1,(60[&rate=6.249959892377983E-4]:1.885320319288E-1,59[&rate=6.249959892377983E-4]:1.830525798739E-1)[&rate=6.249959892377983E-4]:1.856475692059E-2)[&rate=6.249959892377983E-4]:1.640547625366E-1)[&rate=6.249959892377983E-4]:1.060215992631E0,(((((63[&rate=6.249959892377983E-4]:2.923893771788E-1,58[&rate=6.249959892377983E-4]:2.896496511514E-1)[&rate=6.249959892377983E-4]:2.958154495476E-1,(52[&rate=6.249959892377983E-4]:5.408464600279E-1,((54[&rate=6.249959892377983E-4]:2.191738699957E-1,47[&rate=6.249959892377983E-4]:4.383140424231E-2)[&rate=6.249959892377983E-4]:5.328299829299E-3,42[&rate=6.249959892377983E-4]:3.272134790724E-2)[&rate=6.249959892377983E-4]:5.683990847235E-1)[&rate=6.249959892377983E-4]:9.002202314728E-3)[&rate=6.249959892377983E-4]:3.10628579929E-1,(51[&rate=6.249959892377983E-4]:5.493161776237E-1,((11[&rate=6.249959892377983E-4]:2.973841728124E-1,17[&rate=6.249959892377983E-4]:3.357403371961E-1)[&rate=6.249959892377983E-4]:3.08435826231E-1,((43[&rate=6.249959892377983E-4]:3.752715087515E-1,45[&rate=6.249959892377983E-4]:3.944495909432E-1)[&rate=6.249959892377983E-4]:1.160301007663E-1,((50[&rate=6.249959892377983E-4]:3.827182118609E-2,40[&rate=6.249959892377983E-4]:9.854579378886E-2)[&rate=6.249959892377983E-4]:2.932606213223E-1,44[&rate=6.249959892377983E-4]:3.890666890838E-1)[&rate=6.249959892377983E-4]:9.949519440667E-2)[&rate=6.249959892377983E-4]:9.260058130644E-2)[&rate=6.249959892377983E-4]:2.568795940216E-2)[&rate=6.249959892377983E-4]:3.11161064648E-1)[&rate=6.249959892377983E-4]:2.245650732576E-1,((((27[&rate=6.249959892377983E-4]:3.264670087824E-1,4[&rate=6.249959892377983E-4]:1.538642690564E-1)[&rate=6.249959892377983E-4]:3.937645571986E-1,8[&rate=6.249959892377983E-4]:5.969438947481E-1)[&rate=6.249959892377983E-4]:1.724416832324E-1,((53[&rate=6.249959892377983E-4]:2.026647700296E-1,48[&rate=6.249959892377983E-4]:1.99925044002E-1)[&rate=6.249959892377983E-4]:4.585110429036E-1,(12[&rate=6.249959892377983E-4]:3.924175265452E-1,15[&rate=6.249959892377983E-4]:4.307736909289E-1)[&rate=6.249959892377983E-4]:2.660185603603E-1)[&rate=6.249959892377983E-4]:1.191686691571E-1)[&rate=6.249959892377983E-4]:2.754388020743E-1,((46[&rate=6.249959892377983E-4]:5.983993371929E-1,49[&rate=6.249959892377983E-4]:6.038787892477E-1)[&rate=6.249959892377983E-4]:1.060615071983E-1,41[&rate=6.249959892377983E-4]:6.825430361721E-1)[&rate=6.249959892377983E-4]:3.43103261691E-1)[&rate=6.249959892377983E-4]:1.141905382143E-1)[&rate=6.249959892377983E-4]:1.401855817245E-2,(((22[&rate=6.249959892377983E-4]:9.071597598446E-1,((19[&rate=6.249959892377983E-4]:5.87906370249E-1,26[&rate=6.249959892377983E-4]:6.125639044954E-1)[&rate=6.249959892377983E-4]:2.638499308979E-1,1[&rate=6.249959892377983E-4]:9.011246553037E-2)[&rate=6.249959892377983E-4]:3.622537650605E-2)[&rate=6.249959892377983E-4]:2.584005691507E-1,39[&rate=6.249959892377983E-4]:3.916493378955E-3)[&rate=6.249959892377983E-4]:5.877635837209E-2,((55[&rate=6.249959892377983E-4]:4.514001434159E-1,10[&rate=6.249959892377983E-4]:4.705782256077E-1)[&rate=6.249959892377983E-4]:2.519724904638E-1,(21[&rate=6.249959892377983E-4]:5.416697502397E-1,(23[&rate=6.249959892377983E-4]:2.338481592691E-1,18[&rate=6.249959892377983E-4]:2.146700770774E-1)[&rate=6.249959892377983E-4]:3.187804950802E-1)[&rate=6.249959892377983E-4]:2.658124726811E-1)[&rate=6.249959892377983E-4]:4.05895560337E-1)[&rate=6.249959892377983E-4]:4.458720003305E-2)[&rate=6.249959892377983E-4]:7.751214976706E-2)[&rate=6.249959892377983E-4]:2.18957436569E-1)[&rate=6.249959892377983E-4]:7.75079706872E-1)[&rate=6.249959892377983E-4]:3.070677558011E-1)[&rate=6.249959892377983E-4]:4.483631578312E-2,((30[&rate=6.249959892377983E-4]:4.766840280322E-1,61[&rate=6.249959892377983E-4]:5.969026072671E-1)[&rate=6.249959892377983E-4]:3.680275706663E-2,(62[&rate=6.249959892377983E-4]:5.482675880025E-1,14[&rate=6.249959892377983E-4]:2.576383464939E0)[&rate=6.249959892377983E-4]:2.259624627663E-2)[&rate=6.249959892377983E-4]:3.860302042889E-2)[&rate=6.249959892377983E-4]:2.331245988012E-2,((2[&rate=6.249959892377983E-4]:7.043459270599E-1,((28[&rate=6.249959892377983E-4]:6.106323414249E-1,(20[&rate=6.249959892377983E-4]:1.230827741982E-1,25[&rate=6.249959892377983E-4]:1.395211303626E-1)[&rate=6.249959892377983E-4]:4.327550466786E-1)[&rate=6.249959892377983E-4]:1.51019864846E-1,((6[&rate=6.249959892377983E-4]:2.20267622611E-1,7[&rate=6.249959892377983E-4]:2.20267622611E-1)[&rate=6.249959892377983E-4]:2.778345856826E-1,24[&rate=6.249959892377983E-4]:6.049515233621E-1)[&rate=6.249959892377983E-4]:1.128650664704E-1)[&rate=6.249959892377983E-4]:1.70090981063E-1)[&rate=6.249959892377983E-4]:1.774865950867E0,34[&rate=6.249959892377983E-4]:4.514478237315E-1)[&rate=6.249959892377983E-4]:5.291619031012E-2)[&rate=6.249959892377983E-4]:1.693758862521E-2,((37[&rate=6.249959892377983E-4]:2.265565223759E-1,31[&rate=6.249959892377983E-4]:2.265565223759E-1)[&rate=6.249959892377983E-4]:2.48407534765E-1,32[&rate=6.249959892377983E-4]:5.59663510693E-1)[&rate=6.249959892377983E-4]:1.72020605635E-1)[&rate=6.249959892377983E-4]:3.815304125094E-2)[&rate=6.249959892377983E-4]:8.140698072533E-3);
tree STATE_9392000 [&joint=-18016.770714715323,lnP=-18016.770714715323] = [&R] ((((37[&rate=5.502663954329404E-4]:1.861898253246E-1,31[&rate=5.502663954329404E-4]:1.861898253246E-1)[&rate=5.502663954329404E-4]:2.940518927889E-1,32[&rate=5.502663954329404E-4]:5.649411716655E-1)[&rate=5.502663954329404E-4]:2.543011485883E-1,(35[&rate=5.502663954329404E-4]:8.053161739369E-1,(((61[&rate=5.502663954329404E-4]:7.370756807619E-1,((30[&rate=5.502663954329404E-4]:5.449082529129E-1,(34[&rate=5.502663954329404E-4]:4.398466715314E-1,(2[&rate=5.502663954329404E-4]:7.182885252709E-1,((((6[&rate=5.502663954329404E-4]:2.927568562389E-1,7[&rate=5.502663954329404E-4]:2.927568562389E-1)[&rate=5.502663954329404E-4]:2.640775060156E-1,24[&rate=5.502663954329404E-4]:6.636836773231E-1)[&rate=5.502663954329404E-4]:1.149614864E-1,28[&rate=5.502663954329404E-4]:8.224807801614E-1)[&rate=5.502663954329404E-4]:2.123807776935E-2,(20[&rate=5.502663954329404E-4]:4.423731268527E-1,25[&rate=5.502663954329404E-4]:4.588114830171E-1)[&rate=5.502663954329404E-4]:3.4655121053E-1)[&rate=5.502663954329404E-4]:1.019669276142E-1)[&rate=5.502663954329404E-4]:1.749322200456E0)[&rate=5.502663954329404E-4]:3.402333001529E-2)[&rate=5.502663954329404E-4]:5.521350849862E-3,14[&rate=5.502663954329404E-4]:2.63592252988E0)[&rate=5.502663954329404E-4]:6.642749776418E-2)[&rate=5.502663954329404E-4]:1.724520884321E-2,(62[&rate=5.502663954329404E-4]:6.743034289459E-1,29[&rate=5.502663954329404E-4]:6.169263797656E-1)[&rate=5.502663954329404E-4]:1.717593060458E-2)[&rate=5.502663954329404E-4]:3.125393046363E-2,(33[&rate=5.502663954329404E-4]:7.10320256015E-1,36[&rate=5.502663954329404E-4]:7.458393816979E-1)[&rate=5.502663954329404E-4]:6.979008317945E-2)[&rate=5.502663954329404E-4]:1.154463255677E-2)[&rate=5.502663954329404E-4]:2.997184568216E-3)[&rate=5.502663954329404E-4]:6.405580816603E-2,(38[&rate=5.502663954329404E-4]:1.487429871166E0,(((5[&rate=5.502663954329404E-4]:7.284463859079E-1,(3[&rate=5.502663954329404E-4]:3.186962986116E-1,16[&rate=5.502663954329404E-4]:4.337647917622E-1)[&rate=5.502663954329404E-4]:3.576952927759E-1)[&rate=5.502663954329404E-4]:1.741188475078E-1,(13[&rate=5.502663954329404E-4]:6.643183774735E-1,9[&rate=5.502663954329404E-4]:6.259622130901E-1)[&rate=5.502663954329404E-4]:2.9304137649E-1)[&rate=5.502663954329404E-4]:8.553693215937E-1,((57[&rate=5.502663954329404E-4]:6.16880913156E-1,(59[&rate=5.502663954329404E-4]:2.299482112251E-1,(60[&rate=5.502663954329404E-4]:8.565750452107E-2,56[&rate=5.502663954329404E-4]:8.291777849348E-2)[&rate=5.502663954329404E-4]:1.497701587589E-1)[&rate=5.502663954329404E-4]:3.81453249876E-1)[&rate=5.502663954329404E-4]:9.171716909773E-1,(((((54[&rate=5.502663954329404E-4]:9.213049979133E-1,(47[&rate=5.502663954329404E-4]:2.051259414851E-1,42[&rate=5.502663954329404E-4]:1.886875853208E-1)[&rate=5.502663954329404E-4]:5.408365906748E-1)[&rate=5.502663954329404E-4]:8.613705238144E-2,(52[&rate=5.502663954329404E-4]:6.794240317968E-1,(63[&rate=5.502663954329404E-4]:3.878563768174E-1,58[&rate=5.502663954329404E-4]:3.8511665079E-1)[&rate=5.502663954329404E-4]:3.299238193631E-1)[&rate=5.502663954329404E-4]:7.596322397742E-2)[&rate=5.502663954329404E-4]:2.779021187349E-1,((51[&rate=5.502663954329404E-4]:4.06751582797E-1,(11[&rate=5.502663954329404E-4]:3.074442753841E-1,17[&rate=5.502663954329404E-4]:3.458004397678E-1)[&rate=5.502663954329404E-4]:1.814990882348E-1)[&rate=5.502663954329404E-4]:4.209144549658E-1,(((44[&rate=5.502663954329404E-4]:5.097383246283E-1,43[&rate=5.502663954329404E-4]:5.124780506557E-1)[&rate=5.502663954329404E-4]:5.075922578607E-2,(50[&rate=5.502663954329404E-4]:7.918757146847E-2,40[&rate=5.502663954329404E-4]:1.394615440712E-1)[&rate=5.502663954329404E-4]:4.237757323705E-1)[&rate=5.502663954329404E-4]:1.063885678658E-1,45[&rate=5.502663954329404E-4]:6.888039264993E-1)[&rate=5.502663954329404E-4]:2.183141660581E-1)[&rate=5.502663954329404E-4]:2.056233367463E-1)[&rate=5.502663954329404E-4]:8.646504324789E-2,(41[&rate=5.502663954329404E-4]:7.73957670664E-1,(((12[&rate=5.502663954329404E-4]:4.264164464749E-1,15[&rate=5.502663954329404E-4]:4.647726108585E-1)[&rate=5.502663954329404E-4]:1.553204048666E-1,((8[&rate=5.502663954329404E-4]:3.437080154641E-1,49[&rate=5.502663954329404E-4]:3.519271935461E-1)[&rate=5.502663954329404E-4]:1.493290722372E-1,(27[&rate=5.502663954329404E-4]:1.846083474536E-1,4[&rate=5.502663954329404E-4]:1.200560772763E-2)[&rate=5.502663954329404E-4]:4.317164114806E-1)[&rate=5.502663954329404E-4]:8.048058555809E-2)[&rate=5.502663954329404E-4]:1.549646770834E-1,(53[&rate=5.502663954329404E-4]:7.003610676324E-1,(48[&rate=5.502663954329404E-4]:6.956689568828E-1,46[&rate=5.502663954329404E-4]:6.901895048281E-1)[&rate=5.502663954329404E-4]:1.95238472204E-3)[&rate=5.502663954329404E-4]:3.908018682005E-2)[&rate=5.502663954329404E-4]:6.465340251294E-2)[&rate=5.502663954329404E-4]:4.005912676411E-1)[&rate=5.502663954329404E-4]:1.425962054567E-1,((22[&rate=5.502663954329404E-4]:1.110237802552E0,((19[&rate=5.502663954329404E-4]:6.851914151292E-1,26[&rate=5.502663954329404E-4]:7.098489493756E-1)[&rate=5.502663954329404E-4]:1.898473419325E-1,1[&rate=5.502663954329404E-4]:1.133949214452E-1)[&rate=5.502663954329404E-4]:2.160209632986E-1)[&rate=5.502663954329404E-4]:2.616507535696E-1,(((55[&rate=5.502663954329404E-4]:4.569393225274E-1,10[&rate=5.502663954329404E-4]:4.761174047191E-1)[&rate=5.502663954329404E-4]:1.444957963087E-1,(21[&rate=5.502663954329404E-4]:3.288435986045E-1,(23[&rate=5.502663954329404E-4]:2.51388578424E-1,18[&rate=5.502663954329404E-4]:2.322104962322E-1)[&rate=5.502663954329404E-4]:8.841392429016E-2)[&rate=5.502663954329404E-4]:3.767011092725E-1)[&rate=5.502663954329404E-4]:6.333676936915E-1,39[&rate=5.502663954329404E-4]:1.882274700618E-1)[&rate=5.502663954329404E-4]:2.201725044341E-2)[&rate=5.502663954329404E-4]:6.032508079081E-2)[&rate=5.502663954329404E-4]:1.690746037152E-2)[&rate=5.502663954329404E-4]:4.211422248488E-1)[&rate=5.502663954329404E-4]:7.842898367044E-1)[&rate=5.502663954329404E-4]:2.296881539528E-1);
tree STATE_9394000 [&joint=-18004.41458062133,lnP=-18004.41458062133] = [&R] (((36[&rate=6.102219336252576E-4]:5.566229875445E-1,33[&rate=6.102219336252576E-4]:5.211038618617E-1)[&rate=6.102219336252576E-4]:1.131710951371E-1,35[&rate=6.102219336252576E-4]:6.479361591844E-1)[&rate=6.102219336252576E-4]:2.747084663449E-1,(((((38[&rate=6.102219336252576E-4]:9.524674279018E-1,((3[&rate=6.102219336252576E-4]:3.697024228417E-1,((5[&rate=6.102219336252576E-4]:4.061892447538E-1,(13[&rate=6.102219336252576E-4]:2.167711973099E-1,9[&rate=6.102219336252576E-4]:1.784150329264E-1)[&rate=6.102219336252576E-4]:2.442125679917E-1)[&rate=6.102219336252576E-4]:4.337350729201E-3,16[&rate=6.102219336252576E-4]:4.735402941131E-1)[&rate=6.102219336252576E-4]:1.123062187918E-2)[&rate=6.102219336252576E-4]:1.092929865309E0,(((57[&rate=6.102219336252576E-4]:6.731300940388E-1,(56[&rate=6.102219336252576E-4]:1.342363220291E-1,(60[&rate=6.102219336252576E-4]:1.047019130924E-1,59[&rate=6.102219336252576E-4]:9.922246103744E-2)[&rate=6.102219336252576E-4]:3.227413496432E-2)[&rate=6.102219336252576E-4]:5.361540459821E-1)[&rate=6.102219336252576E-4]:8.108915023079E-1,(((((42[&rate=6.102219336252576E-4]:2.434803549372E-1,47[&rate=6.102219336252576E-4]:2.599187111016E-1)[&rate=6.102219336252576E-4]:2.932089898319E-1,54[&rate=6.102219336252576E-4]:7.284701666869E-1)[&rate=6.102219336252576E-4]:3.275065820073E-1,(52[&rate=6.102219336252576E-4]:7.25001621376E-1,(63[&rate=6.102219336252576E-4]:3.864939402123E-1,58[&rate=6.102219336252576E-4]:3.837542141849E-1)[&rate=6.102219336252576E-4]:3.768638455474E-1)[&rate=6.102219336252576E-4]:7.892033279769E-2)[&rate=6.102219336252576E-4]:9.671392317335E-2,((51[&rate=6.102219336252576E-4]:7.532452694115E-1,(((43[&rate=6.102219336252576E-4]:3.013150680301E-1,44[&rate=6.102219336252576E-4]:2.985753420027E-1)[&rate=6.102219336252576E-4]:1.403076299455E-1,(50[&rate=6.102219336252576E-4]:1.287320032176E-1,40[&rate=6.102219336252576E-4]:1.890059758204E-1)[&rate=6.102219336252576E-4]:2.526167221552E-1)[&rate=6.102219336252576E-4]:8.697683636663E-2,45[&rate=6.102219336252576E-4]:5.477776165339E-1)[&rate=6.102219336252576E-4]:2.849197076721E-1)[&rate=6.102219336252576E-4]:4.843487413981E-2,(11[&rate=6.102219336252576E-4]:5.314772015271E-1,17[&rate=6.102219336252576E-4]:5.698333659108E-1)[&rate=6.102219336252576E-4]:3.52394722846E-1)[&rate=6.102219336252576E-4]:9.895573379575E-2)[&rate=6.102219336252576E-4]:8.048460161698E-2,(((8[&rate=6.102219336252576E-4]:5.360889504901E-1,(49[&rate=6.102219336252576E-4]:5.385052821604E-1,53[&rate=6.102219336252576E-4]:5.41245008188E-1)[&rate=6.102219336252576E-4]:5.80284641177E-3)[&rate=6.102219336252576E-4]:1.923834330475E-1,((48[&rate=6.102219336252576E-4]:6.836139415505E-1,(27[&rate=6.102219336252576E-4]:4.073095524103E-1,4[&rate=6.102219336252576E-4]:2.347068126843E-1)[&rate=6.102219336252576E-4]:3.913728822911E-1)[&rate=6.102219336252576E-4]:2.802189110525E-2,(12[&rate=6.102219336252576E-4]:3.394002989713E-1,15[&rate=6.102219336252576E-4]:3.77756463355E-1)[&rate=6.102219336252576E-4]:3.722355336845E-1)[&rate=6.102219336252576E-4]:2.505572896388E-2)[&rate=6.102219336252576E-4]:9.94070084362E-2,(41[&rate=6.102219336252576E-4]:6.890352096546E-1,46[&rate=6.102219336252576E-4]:7.109530178737E-1)[&rate=6.102219336252576E-4]:1.196661001274E-1)[&rate=6.102219336252576E-4]:2.2721368973E-1)[&rate=6.102219336252576E-4]:2.481065968346E-1)[&rate=6.102219336252576E-4]:1.303721850129E-2,((22[&rate=6.102219336252576E-4]:1.006047561222E0,((19[&rate=6.102219336252576E-4]:8.205671349368E-1,26[&rate=6.102219336252576E-4]:8.452246691833E-1)[&rate=6.102219336252576E-4]:1.167159060688E-1,1[&rate=6.102219336252576E-4]:1.756392053891E-1)[&rate=6.102219336252576E-4]:4.958643802472E-2)[&rate=6.102219336252576E-4]:2.776933376583E-1,(39[&rate=6.102219336252576E-4]:7.394128899345E-2,((10[&rate=6.102219336252576E-4]:4.507716388675E-1,55[&rate=6.102219336252576E-4]:4.315935566758E-1)[&rate=6.102219336252576E-4]:9.332722785097E-2,(21[&rate=6.102219336252576E-4]:3.536027788452E-1,(23[&rate=6.102219336252576E-4]:2.855606501478E-1,18[&rate=6.102219336252576E-4]:2.663825679561E-1)[&rate=6.102219336252576E-4]:7.900103280702E-2)[&rate=6.102219336252576E-4]:2.754275947226E-1)[&rate=6.102219336252576E-4]:5.955958469324E-1)[&rate=6.102219336252576E-4]:4.815577427056E-2)[&rate=6.102219336252576E-4]:1.283864091183E-1)[&rate=6.102219336252576E-4]:2.148885417959E-1)[&rate=6.102219336252576E-4]:4.925748657785E-1)[&rate=6.102219336252576E-4]:5.299629054464E-1,34[&rate=6.102219336252576E-4]:4.382279229882E-1)[&rate=6.102219336252576E-4]:2.669687920746E-2,((30[&rate=6.102219336252576E-4]:3.727561459249E-1,29[&rate=6.102219336252576E-4]:3.727561459249E-1)[&rate=6.102219336252576E-4]:1.62340162279E-3,14[&rate=6.102219336252576E-4]:2.459872473665E0)[&rate=6.102219336252576E-4]:1.615835060142E-1)[&rate=6.102219336252576E-4]:7.487338739955E-2,((62[&rate=6.102219336252576E-4]:5.602181272482E-1,61[&rate=6.102219336252576E-4]:6.230596573028E-1)[&rate=6.102219336252576E-4]:1.908284601506E-2,(2[&rate=6.102219336252576E-4]:8.755537940316E-1,((((6[&rate=6.102219336252576E-4]:2.349560062402E-1,7[&rate=6.102219336252576E-4]:2.349560062402E-1)[&rate=6.102219336252576E-4]:1.721711728275E-1,24[&rate=6.102219336252576E-4]:5.139764941362E-1)[&rate=6.102219336252576E-4]:2.167640920011E-1,(20[&rate=6.102219336252576E-4]:4.205751241989E-1,25[&rate=6.102219336252576E-4]:4.370134803632E-1)[&rate=6.102219336252576E-4]:2.992065578287E-1)[&rate=6.102219336252576E-4]:4.059076423565E-2,28[&rate=6.102219336252576E-4]:8.151669668113E-1)[&rate=6.102219336252576E-4]:2.877840874944E-1)[&rate=6.102219336252576E-4]:1.603095932881E0)[&rate=6.102219336252576E-4]:8.891251687848E-2)[&rate=6.102219336252576E-4]:6.790699881228E-2,((37[&rate=6.102219336252576E-4]:6.066565269269E-1,31[&rate=6.102219336252576E-4]:6.066565269269E-1)[&rate=6.102219336252576E-4]:4.378900768515E-2,32[&rate=6.102219336252576E-4]:7.351449881641E-1)[&rate=6.102219336252576E-4]:8.294271390465E-2)[&rate=6.102219336252576E-4]:1.154858852092E-1);
tree STATE_9396000 [&joint=-18013.546528675186,lnP=-18013.546528675186] = [&R] ((32[&rate=4.813982609851341E-4]:9.161111805882E-1,((35[&rate=4.813982609851341E-4]:7.614404675448E-1,(36[&rate=4.813982609851341E-4]:6.427525493786E-1,33[&rate=4.813982609851341E-4]:6.072334236958E-1)[&rate=4.813982609851341E-4]:1.405458416634E-1)[&rate=4.813982609851341E-4]:6.682091538058E-2,((((61[&rate=4.813982609851341E-4]:5.953127703968E-1,(2[&rate=4.813982609851341E-4]:1.05061198975E0,(((6[&rate=4.813982609851341E-4]:1.522218687973E-1,7[&rate=4.813982609851341E-4]:1.522218687973E-1)[&rate=4.813982609851341E-4]:4.052588988309E-1,24[&rate=4.813982609851341E-4]:6.643300826968E-1)[&rate=4.813982609851341E-4]:1.234700481566E-1,(28[&rate=4.813982609851341E-4]:7.264366484212E-1,(20[&rate=4.813982609851341E-4]:4.786546604423E-1,25[&rate=4.813982609851341E-4]:4.950930166066E-1)[&rate=4.813982609851341E-4]:1.929874674308E-1)[&rate=4.813982609851341E-4]:1.051990988707E-1)[&rate=4.813982609851341E-4]:4.463735027323E-1)[&rate=4.813982609851341E-4]:1.381208004241E0)[&rate=4.813982609851341E-4]:3.022839203067E-3,(14[&rate=4.813982609851341E-4]:2.537803027088E0,29[&rate=4.813982609851341E-4]:4.523101009706E-1)[&rate=4.813982609851341E-4]:2.580692939439E-2)[&rate=4.813982609851341E-4]:7.628148284406E-2,62[&rate=4.813982609851341E-4]:6.117755623894E-1)[&rate=4.813982609851341E-4]:7.3784938995E-2,(((38[&rate=4.813982609851341E-4]:1.445693068221E0,((3[&rate=4.813982609851341E-4]:7.352871155267E-1,((5[&rate=4.813982609851341E-4]:5.411597500767E-1,16[&rate=4.813982609851341E-4]:6.041734487069E-1)[&rate=4.813982609851341E-4]:1.634983827766E-1,(13[&rate=4.813982609851341E-4]:5.555857434478E-1,9[&rate=4.813982609851341E-4]:5.172295790644E-1)[&rate=4.813982609851341E-4]:2.038669099534E-1)[&rate=4.813982609851341E-4]:8.268377719378E-2)[&rate=4.813982609851341E-4]:9.624373686551E-1,(((((((54[&rate=4.813982609851341E-4]:2.318767143071E-1,47[&rate=4.813982609851341E-4]:5.653424855372E-2)[&rate=4.813982609851341E-4]:2.637587100112E-1,42[&rate=4.813982609851341E-4]:3.038546024006E-1)[&rate=4.813982609851341E-4]:1.921738971179E-1,52[&rate=4.813982609851341E-4]:4.357545269157E-1)[&rate=4.813982609851341E-4]:3.408061398563E-1,(63[&rate=4.813982609851341E-4]:4.779772312152E-1,58[&rate=4.813982609851341E-4]:4.752375051878E-1)[&rate=4.813982609851341E-4]:3.369395999405E-1)[&rate=4.813982609851341E-4]:3.236210703667E-1,((51[&rate=4.813982609851341E-4]:7.291309176059E-1,(11[&rate=4.813982609851341E-4]:4.381381016549E-1,17[&rate=4.813982609851341E-4]:4.764942660386E-1)[&rate=4.813982609851341E-4]:3.731845967729E-1)[&rate=4.813982609851341E-4]:2.259436989694E-1,(((50[&rate=4.813982609851341E-4]:1.033377089089E-1,40[&rate=4.813982609851341E-4]:1.636116815117E-1)[&rate=4.813982609851341E-4]:3.514902335024E-1,(44[&rate=4.813982609851341E-4]:5.05103910027E-1,43[&rate=4.813982609851341E-4]:5.078436360544E-1)[&rate=4.813982609851341E-4]:7.258278959765E-3)[&rate=4.813982609851341E-4]:2.120917140198E-1,45[&rate=4.813982609851341E-4]:7.463717112257E-1)[&rate=4.813982609851341E-4]:2.881549601441E-1)[&rate=4.813982609851341E-4]:1.451071205634E-1)[&rate=4.813982609851341E-4]:5.975593788245E-2,((((27[&rate=4.813982609851341E-4]:4.029826424801E-1,4[&rate=4.813982609851341E-4]:2.303799027541E-1)[&rate=4.813982609851341E-4]:4.928904075987E-1,((53[&rate=4.813982609851341E-4]:6.513032802039E-1,8[&rate=4.813982609851341E-4]:6.403443760942E-1)[&rate=4.813982609851341E-4]:7.41533775428E-2,(48[&rate=4.813982609851341E-4]:6.720058665308E-1,(12[&rate=4.813982609851341E-4]:4.09651947711E-1,15[&rate=4.813982609851341E-4]:4.480081120947E-1)[&rate=4.813982609851341E-4]:2.623539188198E-1)[&rate=4.813982609851341E-4]:5.071106518831E-2)[&rate=4.813982609851341E-4]:5.808762520885E-2)[&rate=4.813982609851341E-4]:1.306755592832E-2,49[&rate=4.813982609851341E-4]:7.938721128563E-1)[&rate=4.813982609851341E-4]:2.296208256096E-1,(41[&rate=4.813982609851341E-4]:5.09142138079E-1,46[&rate=4.813982609851341E-4]:5.310599462981E-1)[&rate=4.813982609851341E-4]:4.869535401131E-1)[&rate=4.813982609851341E-4]:2.186365173771E-1)[&rate=4.813982609851341E-4]:2.68660887429E-1,((39[&rate=4.813982609851341E-4]:1.289197969134E-1,(((10[&rate=4.813982609851341E-4]:3.153954729517E-1,55[&rate=4.813982609851341E-4]:2.9621739076E-1)[&rate=4.813982609851341E-4]:3.766234185192E-1,(21[&rate=4.813982609851341E-4]:5.411575887235E-1,(23[&rate=4.813982609851341E-4]:4.884388583605E-1,18[&rate=4.813982609851341E-4]:4.692607761688E-1)[&rate=4.813982609851341E-4]:6.367763447263E-2)[&rate=4.813982609851341E-4]:2.357928095966E-1)[&rate=4.813982609851341E-4]:4.396588342275E-1,(22[&rate=4.813982609851341E-4]:1.091433999084E0,((19[&rate=4.813982609851341E-4]:5.545971352903E-1,26[&rate=4.813982609851341E-4]:5.792546695367E-1)[&rate=4.813982609851341E-4]:3.072645447505E-1,1[&rate=4.813982609851341E-4]:1.002178444243E-1)[&rate=4.813982609851341E-4]:2.103942368511E-1)[&rate=4.813982609851341E-4]:1.361341375737E-1)[&rate=4.813982609851341E-4]:6.299549587241E-2)[&rate=4.813982609851341E-4]:1.675618731212E-1,(57[&rate=4.813982609851341E-4]:7.165183352514E-1,((56[&rate=4.813982609851341E-4]:4.238627464012E-1,60[&rate=4.813982609851341E-4]:4.266024724288E-1)[&rate=4.813982609851341E-4]:1.14191608172E-1,59[&rate=4.813982609851341E-4]:5.353146285459E-1)[&rate=4.813982609851341E-4]:1.757242546506E-1)[&rate=4.813982609851341E-4]:8.265386772489E-1)[&rate=4.813982609851341E-4]:1.40336070498E-1)[&rate=4.813982609851341E-4]:2.636464696766E-1)[&rate=4.813982609851341E-4]:7.507083100669E-1)[&rate=4.813982609851341E-4]:1.273113148411E-1,34[&rate=4.813982609851341E-4]:5.288019727022E-1)[&rate=4.813982609851341E-4]:2.621714978893E-2,30[&rate=4.813982609851341E-4]:6.260573738573E-1)[&rate=4.813982609851341E-4]:2.126078346707E-3)[&rate=4.813982609851341E-4]:7.166263017508E-2)[&rate=4.813982609851341E-4]:7.692083591402E-2)[&rate=4.813982609851341E-4]:5.770186652944E-2,(37[&rate=4.813982609851341E-4]:4.942383783326E-1,31[&rate=4.813982609851341E-4]:4.942383783326E-1)[&rate=4.813982609851341E-4]:3.948752152329E-1);
tree STATE_9398000 [&joint=-17995.877060480656,lnP=-17995.877060480656] = [&R] (((((61[&rate=5.840004587965047E-4]:5.630809629315E-1,((2[&rate=5.840004587965047E-4]:1.047777189972E0,(((6[&rate=5.840004587965047E-4]:2.374798985912E-1,7[&rate=5.840004587965047E-4]:2.374798985912E-1)[&rate=5.840004587965047E-4]:5.19427354748E-1,24[&rate=5.840004587965047E-4]:8.637565684077E-1)[&rate=5.840004587965047E-4]:6.984261194205E-2,((20[&rate=5.840004587965047E-4]:4.258201291636E-1,25[&rate=5.840004587965047E-4]:4.422584853279E-1)[&rate=5.840004587965047E-4]:3.114954869823E-1,28[&rate=5.840004587965047E-4]:7.921101366939E-1)[&rate=5.840004587965047E-4]:1.853246600943E-1)[&rate=5.840004587965047E-4]:2.977396534579E-1)[&rate=5.840004587965047E-4]:1.343858880714E0,(29[&rate=5.840004587965047E-4]:3.788825723187E-1,34[&rate=5.840004587965047E-4]:3.078443209525E-1)[&rate=5.840004587965047E-4]:5.602769553811E-2)[&rate=5.840004587965047E-4]:7.952115839795E-3)[&rate=5.840004587965047E-4]:6.731357337216E-2,30[&rate=5.840004587965047E-4]:5.101759570687E-1)[&rate=5.840004587965047E-4]:2.373487648456E-3,((62[&rate=5.840004587965047E-4]:4.570505655412E-1,(38[&rate=5.840004587965047E-4]:8.833345764047E-1,(((5[&rate=5.840004587965047E-4]:7.425189467989E-1,(3[&rate=5.840004587965047E-4]:5.572637785503E-1,16[&rate=5.840004587965047E-4]:6.723322717009E-1)[&rate=5.840004587965047E-4]:1.332003737281E-1)[&rate=5.840004587965047E-4]:1.12286844985E-1,(13[&rate=5.840004587965047E-4]:4.911459630853E-1,9[&rate=5.840004587965047E-4]:4.527897987018E-1)[&rate=5.840004587965047E-4]:4.184543492465E-1)[&rate=5.840004587965047E-4]:7.086973075168E-1,((57[&rate=5.840004587965047E-4]:6.897930128351E-1,((60[&rate=5.840004587965047E-4]:1.177896879951E-1,56[&rate=5.840004587965047E-4]:1.150499619675E-1)[&rate=5.840004587965047E-4]:2.180171781073E-1,59[&rate=5.840004587965047E-4]:3.303274140475E-1)[&rate=5.840004587965047E-4]:3.539861467326E-1)[&rate=5.840004587965047E-4]:7.997822584784E-1,((((52[&rate=5.840004587965047E-4]:5.910570251885E-1,((63[&rate=5.840004587965047E-4]:2.761225200408E-1,58[&rate=5.840004587965047E-4]:2.733827940134E-1)[&rate=5.840004587965047E-4]:3.373830576698E-1,(54[&rate=5.840004587965047E-4]:3.544463209977E-1,(47[&rate=5.840004587965047E-4]:3.061224249459E-2,42[&rate=5.840004587965047E-4]:1.417388633022E-2)[&rate=5.840004587965047E-4]:1.484916127497E-1)[&rate=5.840004587965047E-4]:4.727578868496E-1)[&rate=5.840004587965047E-4]:1.590761186164E-2)[&rate=5.840004587965047E-4]:4.769947510354E-1,(((11[&rate=5.840004587965047E-4]:6.850729758306E-1,17[&rate=5.840004587965047E-4]:7.234291402143E-1)[&rate=5.840004587965047E-4]:2.077394848989E-1,(((50[&rate=5.840004587965047E-4]:8.120333157696E-2,40[&rate=5.840004587965047E-4]:1.414773041797E-1)[&rate=5.840004587965047E-4]:3.250406943325E-1,(43[&rate=5.840004587965047E-4]:3.388903864887E-1,44[&rate=5.840004587965047E-4]:3.361506604613E-1)[&rate=5.840004587965047E-4]:1.276276120235E-1)[&rate=5.840004587965047E-4]:2.112055897783E-1,45[&rate=5.840004587965047E-4]:6.969016704822E-1)[&rate=5.840004587965047E-4]:1.9317106422E-1)[&rate=5.840004587965047E-4]:1.355080959692E-2,51[&rate=5.840004587965047E-4]:8.241714895046E-1)[&rate=5.840004587965047E-4]:2.438802867193E-1)[&rate=5.840004587965047E-4]:8.146615331204E-2,((((12[&rate=5.840004587965047E-4]:3.556843529295E-1,15[&rate=5.840004587965047E-4]:3.940405173132E-1)[&rate=5.840004587965047E-4]:3.795014371345E-1,(49[&rate=5.840004587965047E-4]:7.18747532465E-1,48[&rate=5.840004587965047E-4]:7.18747532465E-1)[&rate=5.840004587965047E-4]:1.643825759903E-2)[&rate=5.840004587965047E-4]:1.01388785794E-2,(8[&rate=5.840004587965047E-4]:7.364037936043E-1,(53[&rate=5.840004587965047E-4]:7.075887935439E-1,(27[&rate=5.840004587965047E-4]:4.716102829639E-1,4[&rate=5.840004587965047E-4]:2.990075432378E-1)[&rate=5.840004587965047E-4]:3.483072777033E-1)[&rate=5.840004587965047E-4]:3.977390417005E-2)[&rate=5.840004587965047E-4]:7.016969570113E-4)[&rate=5.840004587965047E-4]:1.005018293849E-1,(41[&rate=5.840004587965047E-4]:7.790692843845E-1,46[&rate=5.840004587965047E-4]:8.009870926036E-1)[&rate=5.840004587965047E-4]:3.935995336997E-2)[&rate=5.840004587965047E-4]:3.858832123295E-1)[&rate=5.840004587965047E-4]:5.843309716135E-2,(((10[&rate=5.840004587965047E-4]:5.527267928343E-1,55[&rate=5.840004587965047E-4]:5.335487106426E-1)[&rate=5.840004587965047E-4]:2.015585074761E-1,(21[&rate=5.840004587965047E-4]:7.13144899947E-1,(23[&rate=5.840004587965047E-4]:4.873175027303E-1,18[&rate=5.840004587965047E-4]:4.681394205386E-1)[&rate=5.840004587965047E-4]:2.367863013263E-1)[&rate=5.840004587965047E-4]:1.260719072126E-1)[&rate=5.840004587965047E-4]:4.819961009674E-1,(39[&rate=5.840004587965047E-4]:1.31453726323E-1,(22[&rate=5.840004587965047E-4]:1.083818824696E0,((19[&rate=5.840004587965047E-4]:7.493545710222E-1,26[&rate=5.840004587965047E-4]:7.740121052686E-1)[&rate=5.840004587965047E-4]:1.20510737929E-1,1[&rate=5.840004587965047E-4]:1.082214733347E-1)[&rate=5.840004587965047E-4]:1.947754335535E-1)[&rate=5.840004587965047E-4]:2.092787372429E-1)[&rate=5.840004587965047E-4]:3.907425029734E-2)[&rate=5.840004587965047E-4]:4.56422281592E-2)[&rate=5.840004587965047E-4]:2.682972406812E-2)[&rate=5.840004587965047E-4]:2.7118810196E-1)[&rate=5.840004587965047E-4]:3.746259976519E-1)[&rate=5.840004587965047E-4]:4.8950309895E-1)[&rate=5.840004587965047E-4]:2.388408107505E-2,14[&rate=5.840004587965047E-4]:2.509050523553E0)[&rate=5.840004587965047E-4]:8.899184728125E-2)[&rate=5.840004587965047E-4]:6.66089118591E-2,(35[&rate=5.840004587965047E-4]:6.633326294251E-1,(32[&rate=5.840004587965047E-4]:4.96814774567E-1,(37[&rate=5.840004587965047E-4]:3.975872608137E-1,31[&rate=5.840004587965047E-4]:3.975872608137E-1)[&rate=5.840004587965047E-4]:1.452806020128E-2)[&rate=5.840004587965047E-4]:1.774468166069E-1)[&rate=5.840004587965047E-4]:4.424102769746E-2)[&rate=5.840004587965047E-4]:1.30327171328E-2,(36[&rate=5.840004587965047E-4]:5.009245789273E-1,33[&rate=5.840004587965047E-4]:4.654054532445E-1)[&rate=5.840004587965047E-4]:2.415397188253E-1);
tree STATE_9400000 [&joint=-18026.12385916027,lnP=-18026.12385916027] = [&R] (30[&rate=5.504882717273305E-4]:6.194299638016E-1,((35[&rate=5.504882717273305E-4]:6.369863294515E-1,((32[&rate=5.504882717273305E-4]:3.802158444583E-1,(37[&rate=5.504882717273305E-4]:2.707125152265E-1,31[&rate=5.504882717273305E-4]:2.707125152265E-1)[&rate=5.504882717273305E-4]:2.480387567973E-2)[&rate=5.504882717273305E-4]:2.138982891546E-1,(36[&rate=5.504882717273305E-4]:5.070825947097E-1,33[&rate=5.504882717273305E-4]:4.715634690268E-1)[&rate=5.504882717273305E-4]:9.796050065177E-2)[&rate=5.504882717273305E-4]:5.380115758729E-2)[&rate=5.504882717273305E-4]:9.483270816222E-2,(((38[&rate=5.504882717273305E-4]:1.240981446604E0,((3[&rate=5.504882717273305E-4]:8.346236626091E-1,((5[&rate=5.504882717273305E-4]:6.551698834223E-1,(13[&rate=5.504882717273305E-4]:5.564430649228E-1,9[&rate=5.504882717273305E-4]:5.180869005393E-1)[&rate=5.504882717273305E-4]:1.535213390473E-1)[&rate=5.504882717273305E-4]:3.378837609221E-2,16[&rate=5.504882717273305E-4]:7.519719581446E-1)[&rate=5.504882717273305E-4]:1.977201976151E-1)[&rate=5.504882717273305E-4]:6.489986661133E-1,(((((63[&rate=5.504882717273305E-4]:3.896798129699E-1,58[&rate=5.504882717273305E-4]:3.869400869426E-1)[&rate=5.504882717273305E-4]:3.459445985286E-1,(52[&rate=5.504882717273305E-4]:6.920796117569E-1,(54[&rate=5.504882717273305E-4]:8.952720942563E-1,(47[&rate=5.504882717273305E-4]:7.105077339971E-1,42[&rate=5.504882717273305E-4]:6.940693778327E-1)[&rate=5.504882717273305E-4]:9.42189450588E-3)[&rate=5.504882717273305E-4]:4.886231202104E-2)[&rate=5.504882717273305E-4]:5.188635358001E-3)[&rate=5.504882717273305E-4]:2.845032938794E-1,((51[&rate=5.504882717273305E-4]:7.118640112836E-1,(11[&rate=5.504882717273305E-4]:4.663188977465E-1,17[&rate=5.504882717273305E-4]:5.046750621302E-1)[&rate=5.504882717273305E-4]:3.27736894359E-1)[&rate=5.504882717273305E-4]:2.414518343754E-1,((43[&rate=5.504882717273305E-4]:3.923063266143E-1,45[&rate=5.504882717273305E-4]:4.11484408806E-1)[&rate=5.504882717273305E-4]:3.237012549075E-1,((50[&rate=5.504882717273305E-4]:2.203105682527E-1,40[&rate=5.504882717273305E-4]:2.805845408555E-1)[&rate=5.504882717273305E-4]:1.870700528639E-1,44[&rate=5.504882717273305E-4]:4.649148676921E-1)[&rate=5.504882717273305E-4]:2.483529878023E-1)[&rate=5.504882717273305E-4]:2.9758223674E-1)[&rate=5.504882717273305E-4]:2.845569533526E-2)[&rate=5.504882717273305E-4]:1.375323049953E-1,(((53[&rate=5.504882717273305E-4]:7.661658327347E-1,(27[&rate=5.504882717273305E-4]:2.456858754011E-1,4[&rate=5.504882717273305E-4]:7.308313567504E-2)[&rate=5.504882717273305E-4]:6.328087244569E-1)[&rate=5.504882717273305E-4]:6.261977492842E-2,((12[&rate=5.504882717273305E-4]:4.267016072587E-1,15[&rate=5.504882717273305E-4]:4.650577716424E-1)[&rate=5.504882717273305E-4]:3.838531172181E-1,((48[&rate=5.504882717273305E-4]:5.060711425267E-1,8[&rate=5.504882717273305E-4]:4.978519644446E-1)[&rate=5.504882717273305E-4]:2.150106712766E-1,49[&rate=5.504882717273305E-4]:7.210818138033E-1)[&rate=5.504882717273305E-4]:8.947291067355E-2)[&rate=5.504882717273305E-4]:1.54911571587E-2)[&rate=5.504882717273305E-4]:1.60352374367E-1,(41[&rate=5.504882717273305E-4]:5.438327032165E-1,46[&rate=5.504882717273305E-4]:5.657505114356E-1)[&rate=5.504882717273305E-4]:4.151682925121E-1)[&rate=5.504882717273305E-4]:2.15097370809E-1)[&rate=5.504882717273305E-4]:2.084557293349E-1,((57[&rate=5.504882717273305E-4]:6.32200159017E-1,((56[&rate=5.504882717273305E-4]:3.533606264925E-1,60[&rate=5.504882717273305E-4]:3.561003525201E-1)[&rate=5.504882717273305E-4]:2.487882384713E-2,59[&rate=5.504882717273305E-4]:3.754997243123E-1)[&rate=5.504882717273305E-4]:2.512209826497E-1)[&rate=5.504882717273305E-4]:7.981356961596E-1,((22[&rate=5.504882717273305E-4]:1.060897217043E0,((19[&rate=5.504882717273305E-4]:6.615022137675E-1,26[&rate=5.504882717273305E-4]:6.861597480139E-1)[&rate=5.504882717273305E-4]:3.020430465571E-1,1[&rate=5.504882717273305E-4]:2.019014247081E-1)[&rate=5.504882717273305E-4]:7.817387452702E-2)[&rate=5.504882717273305E-4]:1.610953954591E-1,(((10[&rate=5.504882717273305E-4]:5.217363080252E-1,55[&rate=5.504882717273305E-4]:5.025582258335E-1)[&rate=5.504882717273305E-4]:2.284227542328E-1,(21[&rate=5.504882717273305E-4]:7.014445134372E-1,(23[&rate=5.504882717273305E-4]:4.380883243462E-1,18[&rate=5.504882717273305E-4]:4.189102421545E-1)[&rate=5.504882717273305E-4]:2.743150932006E-1)[&rate=5.504882717273305E-4]:1.3364605567E-1)[&rate=5.504882717273305E-4]:3.479192014321E-1,39[&rate=5.504882717273305E-4]:3.232483903264E-2)[&rate=5.504882717273305E-4]:2.802393785339E-2)[&rate=5.504882717273305E-4]:1.234117358248E-1)[&rate=5.504882717273305E-4]:1.522182406959E-1)[&rate=5.504882717273305E-4]:1.503833013431E-1)[&rate=5.504882717273305E-4]:7.600988439088E-1)[&rate=5.504882717273305E-4]:2.373331170324E-1,(34[&rate=5.504882717273305E-4]:2.159180823925E-1,29[&rate=5.504882717273305E-4]:2.869563337587E-1)[&rate=5.504882717273305E-4]:2.181940708837E-1)[&rate=5.504882717273305E-4]:3.927872371527E-2,(61[&rate=5.504882717273305E-4]:6.249385404323E-1,((((6[&rate=5.504882717273305E-4]:4.212275735988E-1,7[&rate=5.504882717273305E-4]:4.212275735988E-1)[&rate=5.504882717273305E-4]:3.275153852208E-1,24[&rate=5.504882717273305E-4]:8.555922738881E-1)[&rate=5.504882717273305E-4]:3.765088483023E-1,((2[&rate=5.504882717273305E-4]:4.375289232166E-1,28[&rate=5.504882717273305E-4]:6.649261834907E-1)[&rate=5.504882717273305E-4]:9.332242782786E-2,(20[&rate=5.504882717273305E-4]:2.855531879215E-1,25[&rate=5.504882717273305E-4]:3.019915440859E-1)[&rate=5.504882717273305E-4]:4.17900902849E-1)[&rate=5.504882717273305E-4]:5.176881273103E-1)[&rate=5.504882717273305E-4]:1.363819953644E0,(14[&rate=5.504882717273305E-4]:2.464704057829E0,62[&rate=5.504882717273305E-4]:4.365881808921E-1)[&rate=5.504882717273305E-4]:7.642249745724E-2)[&rate=5.504882717273305E-4]:4.908633202839E-2)[&rate=5.504882717273305E-4]:3.970916716025E-2)[&rate=5.504882717273305E-4]:5.897460870982E-2)[&rate=5.504882717273305E-4]:1.60262267342E-2);
tree STATE_9402000 [&joint=-18023.287758377573,lnP=-18023.287758377573] = [&R] (30[&rate=4.7670790523106295E-4]:6.871637703517E-1,((29[&rate=4.7670790523106295E-4]:5.991824459476E-1,((32[&rate=4.7670790523106295E-4]:5.856511218118E-1,(37[&rate=4.7670790523106295E-4]:4.044132261508E-1,31[&rate=4.7670790523106295E-4]:4.044132261508E-1)[&rate=4.7670790523106295E-4]:9.653844210901E-2)[&rate=4.7670790523106295E-4]:7.274468527892E-2,((36[&rate=4.7670790523106295E-4]:5.213574139158E-1,33[&rate=4.7670790523106295E-4]:4.858382882329E-1)[&rate=4.7670790523106295E-4]:9.888473488361E-2,35[&rate=4.7670790523106295E-4]:5.983842253022E-1)[&rate=4.7670790523106295E-4]:4.908262003985E-2)[&rate=4.7670790523106295E-4]:8.013090115188E-2)[&rate=4.7670790523106295E-4]:5.895790643972E-2,((((((6[&rate=4.7670790523106295E-4]:1.587587543518E-1,7[&rate=4.7670790523106295E-4]:1.587587543518E-1)[&rate=4.7670790523106295E-4]:6.183299305938E-1,24[&rate=4.7670790523106295E-4]:8.839380000141E-1)[&rate=4.7670790523106295E-4]:2.4155122821E-1,(2[&rate=4.7670790523106295E-4]:2.400607797762E-1,28[&rate=4.7670790523106295E-4]:4.674580400503E-1)[&rate=4.7670790523106295E-4]:7.018668046122E-1)[&rate=4.7670790523106295E-4]:1.788011548982E-1,(20[&rate=4.7670790523106295E-4]:5.249357093877E-1,25[&rate=4.7670790523106295E-4]:5.413740655521E-1)[&rate=4.7670790523106295E-4]:7.683957696249E-1)[&rate=4.7670790523106295E-4]:1.342007392272E0,(62[&rate=4.7670790523106295E-4]:5.191965248232E-1,61[&rate=4.7670790523106295E-4]:5.820380548778E-1)[&rate=4.7670790523106295E-4]:4.419085308672E-2)[&rate=4.7670790523106295E-4]:1.02195430071E-1,((34[&rate=4.7670790523106295E-4]:4.482925110893E-1,(38[&rate=4.7670790523106295E-4]:7.204409116083E-1,(((5[&rate=4.7670790523106295E-4]:6.926073889157E-1,(16[&rate=4.7670790523106295E-4]:6.634621451534E-1,(13[&rate=4.7670790523106295E-4]:4.614410360752E-1,9[&rate=4.7670790523106295E-4]:4.230848716917E-1)[&rate=4.7670790523106295E-4]:1.938019309959E-1)[&rate=4.7670790523106295E-4]:9.215894239246E-2)[&rate=4.7670790523106295E-4]:4.814002997673E-1,3[&rate=4.7670790523106295E-4]:1.121952894162E0)[&rate=4.7670790523106295E-4]:4.180873408621E-1,(((22[&rate=4.7670790523106295E-4]:9.937335523591E-1,((19[&rate=4.7670790523106295E-4]:7.645010622861E-1,26[&rate=4.7670790523106295E-4]:7.891585965326E-1)[&rate=4.7670790523106295E-4]:1.888195440731E-1,1[&rate=4.7670790523106295E-4]:1.916767707427E-1)[&rate=4.7670790523106295E-4]:2.12348638081E-2)[&rate=4.7670790523106295E-4]:3.316758665842E-1,(((10[&rate=4.7670790523106295E-4]:8.75237087201E-1,55[&rate=4.7670790523106295E-4]:8.560590050093E-1)[&rate=4.7670790523106295E-4]:1.043407029946E-2,(21[&rate=4.7670790523106295E-4]:7.62584813026E-1,(23[&rate=4.7670790523106295E-4]:4.517526624837E-1,18[&rate=4.7670790523106295E-4]:4.325745802919E-1)[&rate=4.7670790523106295E-4]:3.21791054652E-1)[&rate=4.7670790523106295E-4]:2.080178513237E-1)[&rate=4.7670790523106295E-4]:2.45879280678E-1,39[&rate=4.7670790523106295E-4]:6.579701352098E-2)[&rate=4.7670790523106295E-4]:9.796856980589E-2)[&rate=4.7670790523106295E-4]:2.588942326307E-1,(((((42[&rate=4.7670790523106295E-4]:4.725207730148E-1,(47[&rate=4.7670790523106295E-4]:4.298002394926E-1,54[&rate=4.7670790523106295E-4]:6.05142705246E-1)[&rate=4.7670790523106295E-4]:5.91588896866E-2)[&rate=4.7670790523106295E-4]:2.963326190661E-1,(63[&rate=4.7670790523106295E-4]:2.766660580144E-1,58[&rate=4.7670790523106295E-4]:2.739263319871E-1)[&rate=4.7670790523106295E-4]:4.702695258474E-1)[&rate=4.7670790523106295E-4]:1.750502978993E-1,(52[&rate=4.7670790523106295E-4]:8.59797287424E-1,((51[&rate=4.7670790523106295E-4]:6.137424853594E-1,(45[&rate=4.7670790523106295E-4]:4.834865907688E-1,(44[&rate=4.7670790523106295E-4]:3.462352387527E-1,((50[&rate=4.7670790523106295E-4]:3.055785562841E-2,40[&rate=4.7670790523106295E-4]:9.083182823119E-2)[&rate=4.7670790523106295E-4]:1.360268740025E-1,43[&rate=4.7670790523106295E-4]:2.268587022337E-1)[&rate=4.7670790523106295E-4]:1.221162625464E-1)[&rate=4.7670790523106295E-4]:1.15333543797E-1)[&rate=4.7670790523106295E-4]:2.097079493851E-1)[&rate=4.7670790523106295E-4]:8.979357523983E-2,(11[&rate=4.7670790523106295E-4]:3.855782160906E-1,17[&rate=4.7670790523106295E-4]:4.239343804743E-1)[&rate=4.7670790523106295E-4]:4.001496253305E-1)[&rate=4.7670790523106295E-4]:1.562612268248E-1)[&rate=4.7670790523106295E-4]:2.383242995342E-2)[&rate=4.7670790523106295E-4]:2.331564431342E-1,(((((27[&rate=4.7670790523106295E-4]:2.099891419931E-1,4[&rate=4.7670790523106295E-4]:3.738640226709E-2)[&rate=4.7670790523106295E-4]:6.33049075145E-1,(48[&rate=4.7670790523106295E-4]:3.951467729252E-1,49[&rate=4.7670790523106295E-4]:3.951467729252E-1)[&rate=4.7670790523106295E-4]:3.328229510621E-1)[&rate=4.7670790523106295E-4]:1.343358366609E-1,(53[&rate=4.7670790523106295E-4]:7.716358563626E-1,8[&rate=4.7670790523106295E-4]:7.606769522529E-1)[&rate=4.7670790523106295E-4]:9.340943031317E-2)[&rate=4.7670790523106295E-4]:6.726240895225E-2,(12[&rate=4.7670790523106295E-4]:3.585680536476E-1,15[&rate=4.7670790523106295E-4]:3.969242180313E-1)[&rate=4.7670790523106295E-4]:5.709999159528E-1)[&rate=4.7670790523106295E-4]:1.465850975231E-1,(41[&rate=4.7670790523106295E-4]:5.962272385533E-1,46[&rate=4.7670790523106295E-4]:6.181450467724E-1)[&rate=4.7670790523106295E-4]:4.525285682965E-1)[&rate=4.7670790523106295E-4]:1.228248742099E-1)[&rate=4.7670790523106295E-4]:2.17615869136E-1,(57[&rate=4.7670790523106295E-4]:6.409223679948E-1,((56[&rate=4.7670790523106295E-4]:3.481033995323E-1,59[&rate=4.7670790523106295E-4]:3.453636735049E-1)[&rate=4.7670790523106295E-4]:2.341644267962E-2,60[&rate=4.7670790523106295E-4]:3.742595682395E-1)[&rate=4.7670790523106295E-4]:2.666627997553E-1)[&rate=4.7670790523106295E-4]:9.48274182201E-1)[&rate=4.7670790523106295E-4]:8.00386082276E-2)[&rate=4.7670790523106295E-4]:1.201201450944E-1)[&rate=4.7670790523106295E-4]:1.831404026113E-1)[&rate=4.7670790523106295E-4]:7.72054009841E-1)[&rate=4.7670790523106295E-4]:2.517890069006E-2,14[&rate=4.7670790523106295E-4]:2.630002589263E0)[&rate=4.7670790523106295E-4]:6.369609565503E-2)[&rate=4.7670790523106295E-4]:4.993459358673E-2)[&rate=4.7670790523106295E-4]:2.902341796437E-2);
tree STATE_9404000 [&joint=-18010.285738534243,lnP=-18010.285738534243] = [&R] ((((61[&rate=5.094906441580112E-4]:6.225520137449E-1,29[&rate=5.094906441580112E-4]:5.0233343451E-1)[&rate=5.094906441580112E-4]:1.017293696167E-2,(((((6[&rate=5.094906441580112E-4]:1.750773412786E-1,7[&rate=5.094906441580112E-4]:1.750773412786E-1)[&rate=5.094906441580112E-4]:5.103177347261E-1,24[&rate=5.094906441580112E-4]:7.922443910733E-1)[&rate=5.094906441580112E-4]:6.42454480955E-2,(20[&rate=5.094906441580112E-4]:2.948573628089E-1,25[&rate=5.094906441580112E-4]:3.112957189732E-1)[&rate=5.094906441580112E-4]:5.506735722503E-1)[&rate=5.094906441580112E-4]:4.036316806731E-2,28[&rate=5.094906441580112E-4]:9.406886236745E-1)[&rate=5.094906441580112E-4]:1.063750622706E-1,2[&rate=5.094906441580112E-4]:8.19666425671E-1)[&rate=5.094906441580112E-4]:1.64956574863E0)[&rate=5.094906441580112E-4]:4.043714450442E-2,(34[&rate=5.094906441580112E-4]:4.332190579768E-1,14[&rate=5.094906441580112E-4]:2.58975023546E0)[&rate=5.094906441580112E-4]:4.868620663315E-2)[&rate=5.094906441580112E-4]:5.267306152349E-2,((62[&rate=5.094906441580112E-4]:6.096908663491E-1,30[&rate=5.094906441580112E-4]:5.523138171688E-1)[&rate=5.094906441580112E-4]:7.323115883589E-3,(((32[&rate=5.094906441580112E-4]:6.48026731786E-1,(37[&rate=5.094906441580112E-4]:3.488690034339E-1,31[&rate=5.094906441580112E-4]:3.488690034339E-1)[&rate=5.094906441580112E-4]:2.144582748001E-1)[&rate=5.094906441580112E-4]:1.313479772199E-2,35[&rate=5.094906441580112E-4]:6.502325677593E-1)[&rate=5.094906441580112E-4]:6.100102624352E-3,((38[&rate=5.094906441580112E-4]:1.324365049982E0,(((13[&rate=5.094906441580112E-4]:3.206318634724E-1,9[&rate=5.094906441580112E-4]:2.82275699089E-1)[&rate=5.094906441580112E-4]:5.442781887637E-1,(5[&rate=5.094906441580112E-4]:7.501664668173E-1,(16[&rate=5.094906441580112E-4]:6.598547759682E-1,3[&rate=5.094906441580112E-4]:5.447862828176E-1)[&rate=5.094906441580112E-4]:1.533253894792E-1)[&rate=5.094906441580112E-4]:5.994906487095E-2)[&rate=5.094906441580112E-4]:7.287593603566E-1,(((39[&rate=5.094906441580112E-4]:1.950066681303E-1,((10[&rate=5.094906441580112E-4]:7.106880673613E-1,55[&rate=5.094906441580112E-4]:6.915099851696E-1)[&rate=5.094906441580112E-4]:1.752726041046E-1,(21[&rate=5.094906441580112E-4]:9.086799369059E-1,(23[&rate=5.094906441580112E-4]:6.091336694756E-1,18[&rate=5.094906441580112E-4]:5.899555872839E-1)[&rate=5.094906441580112E-4]:3.105051715399E-1)[&rate=5.094906441580112E-4]:6.221224140926E-2)[&rate=5.094906441580112E-4]:3.747994213218E-1)[&rate=5.094906441580112E-4]:7.358235382175E-2,(22[&rate=5.094906441580112E-4]:1.158439785564E0,((19[&rate=5.094906441580112E-4]:8.770725676062E-1,26[&rate=5.094906441580112E-4]:9.017301018527E-1)[&rate=5.094906441580112E-4]:2.112692138467E-1,1[&rate=5.094906441580112E-4]:3.266979458364E-1)[&rate=5.094906441580112E-4]:5.091992191946E-2)[&rate=5.094906441580112E-4]:2.717930720042E-1)[&rate=5.094906441580112E-4]:1.052967591966E-1,((57[&rate=5.094906441580112E-4]:6.417351934438E-1,(59[&rate=5.094906441580112E-4]:2.446827036778E-1,(60[&rate=5.094906441580112E-4]:1.638471237863E-1,56[&rate=5.094906441580112E-4]:1.611073977587E-1)[&rate=5.094906441580112E-4]:8.631503194648E-2)[&rate=5.094906441580112E-4]:3.915730377111E-1)[&rate=5.094906441580112E-4]:9.620697724126E-1,(((51[&rate=5.094906441580112E-4]:7.190395270042E-1,((11[&rate=5.094906441580112E-4]:2.732672888155E-1,17[&rate=5.094906441580112E-4]:3.116234531992E-1)[&rate=5.094906441580112E-4]:5.111704082017E-1,(45[&rate=5.094906441580112E-4]:5.020838619531E-1,(44[&rate=5.094906441580112E-4]:4.269847137123E-1,((50[&rate=5.094906441580112E-4]:1.102016649473E-1,40[&rate=5.094906441580112E-4]:1.704756375501E-1)[&rate=5.094906441580112E-4]:1.618811001671E-1,43[&rate=5.094906441580112E-4]:3.323567377172E-1)[&rate=5.094906441580112E-4]:9.736770202249E-2)[&rate=5.094906441580112E-4]:5.318134002174E-2)[&rate=5.094906441580112E-4]:2.796141090367E-1)[&rate=5.094906441580112E-4]:1.679361080894E-2)[&rate=5.094906441580112E-4]:6.272673535843E-2,((63[&rate=5.094906441580112E-4]:3.218174207965E-1,58[&rate=5.094906441580112E-4]:3.190776947692E-1)[&rate=5.094906441580112E-4]:4.576526820416E-1,(52[&rate=5.094906441580112E-4]:6.392250793746E-1,(54[&rate=5.094906441580112E-4]:5.780145941588E-1,(47[&rate=5.094906441580112E-4]:5.176040992666E-2,42[&rate=5.094906441580112E-4]:3.532205376229E-2)[&rate=5.094906441580112E-4]:3.509117184787E-1)[&rate=5.094906441580112E-4]:3.132652797364E-1)[&rate=5.094906441580112E-4]:1.018888590798E-1)[&rate=5.094906441580112E-4]:4.065232390824E-2)[&rate=5.094906441580112E-4]:2.787450236389E-1,(((48[&rate=5.094906441580112E-4]:8.245422106102E-1,((12[&rate=5.094906441580112E-4]:3.748824725637E-1,15[&rate=5.094906441580112E-4]:4.132386369474E-1)[&rate=5.094906441580112E-4]:4.41771421111E-1,(49[&rate=5.094906441580112E-4]:7.93025343997E-1,(27[&rate=5.094906441580112E-4]:7.999821995633E-1,4[&rate=5.094906441580112E-4]:6.273794598373E-1)[&rate=5.094906441580112E-4]:1.081116375845E-1)[&rate=5.094906441580112E-4]:2.362854967771E-2)[&rate=5.094906441580112E-4]:7.888316935505E-3)[&rate=5.094906441580112E-4]:3.182819865022E-2,(8[&rate=5.094906441580112E-4]:6.906850340962E-1,53[&rate=5.094906441580112E-4]:7.016439382059E-1)[&rate=5.094906441580112E-4]:1.574661970822E-1)[&rate=5.094906441580112E-4]:2.325455019843E-1,(41[&rate=5.094906441580112E-4]:6.344586989698E-1,46[&rate=5.094906441580112E-4]:6.563765071889E-1)[&rate=5.094906441580112E-4]:4.270599520012E-1)[&rate=5.094906441580112E-4]:5.378715557864E-2)[&rate=5.094906441580112E-4]:2.884991593068E-1)[&rate=5.094906441580112E-4]:1.665615775798E-2)[&rate=5.094906441580112E-4]:1.156740424031E-1)[&rate=5.094906441580112E-4]:8.40284678485E-1)[&rate=5.094906441580112E-4]:1.716781015817E-1,(36[&rate=5.094906441580112E-4]:6.71153593799E-1,33[&rate=5.094906441580112E-4]:6.356344681161E-1)[&rate=5.094906441580112E-4]:1.998622814199E-3)[&rate=5.094906441580112E-4]:5.038377267655E-3)[&rate=5.094906441580112E-4]:3.171956321505E-2)[&rate=5.094906441580112E-4]:4.597964444722E-2);
tree STATE_9406000 [&joint=-18019.056906174843,lnP=-18019.056906174843] = [&R] (((((((((6[&rate=4.998368898070686E-4]:1.528608174875E-1,7[&rate=4.998368898070686E-4]:1.528608174875E-1)[&rate=4.998368898070686E-4]:4.819067630367E-1,24[&rate=4.998368898070686E-4]:7.416168955927E-1)[&rate=4.998368898070686E-4]:1.139592342686E-1,((20[&rate=4.998368898070686E-4]:3.719563695013E-1,25[&rate=4.998368898070686E-4]:3.883947256657E-1)[&rate=4.998368898070686E-4]:3.657782503303E-1,28[&rate=4.998368898070686E-4]:7.925291403796E-1)[&rate=4.998368898070686E-4]:1.068826059201E-1)[&rate=4.998368898070686E-4]:1.116585263782E-1,2[&rate=4.998368898070686E-4]:7.836730124039E-1)[&rate=4.998368898070686E-4]:1.696765877496E0,(61[&rate=4.998368898070686E-4]:6.316051347874E-1,14[&rate=4.998368898070686E-4]:2.59687948167E0)[&rate=4.998368898070686E-4]:1.232653151799E-2)[&rate=4.998368898070686E-4]:2.543872833884E-2,((38[&rate=4.998368898070686E-4]:8.702875308631E-1,((5[&rate=4.998368898070686E-4]:9.647940853079E-1,((16[&rate=4.998368898070686E-4]:8.882479479025E-1,3[&rate=4.998368898070686E-4]:7.731794547519E-1)[&rate=4.998368898070686E-4]:1.242160672687E-1,(13[&rate=4.998368898070686E-4]:3.800536503151E-1,9[&rate=4.998368898070686E-4]:3.416974859316E-1)[&rate=4.998368898070686E-4]:6.241911867738E-1)[&rate=4.998368898070686E-4]:1.534376876683E-2)[&rate=4.998368898070686E-4]:5.390274523345E-1,(((((42[&rate=4.998368898070686E-4]:2.414081628654E-1,(47[&rate=4.998368898070686E-4]:3.601014928637E-2,54[&rate=4.998368898070686E-4]:2.113526150397E-1)[&rate=4.998368898070686E-4]:2.218363697434E-1)[&rate=4.998368898070686E-4]:6.907567184592E-1,(63[&rate=4.998368898070686E-4]:2.355369291606E-1,58[&rate=4.998368898070686E-4]:2.327972031332E-1)[&rate=4.998368898070686E-4]:6.747101439449E-1)[&rate=4.998368898070686E-4]:3.560838965085E-1,(((51[&rate=4.998368898070686E-4]:6.792685879534E-1,(11[&rate=4.998368898070686E-4]:5.264905217015E-1,17[&rate=4.998368898070686E-4]:5.648466860851E-1)[&rate=4.998368898070686E-4]:2.349698470738E-1)[&rate=4.998368898070686E-4]:1.306712723871E-1,(45[&rate=4.998368898070686E-4]:7.07422810245E-1,((44[&rate=4.998368898070686E-4]:3.723607075934E-1,43[&rate=4.998368898070686E-4]:3.751004336208E-1)[&rate=4.998368898070686E-4]:1.646578270576E-2,(50[&rate=4.998368898070686E-4]:1.583859066899E-2,40[&rate=4.998368898070686E-4]:7.611256327176E-2)[&rate=4.998368898070686E-4]:3.154536530548E-1)[&rate=4.998368898070686E-4]:2.966785117268E-1)[&rate=4.998368898070686E-4]:1.819691048899E-1)[&rate=4.998368898070686E-4]:3.344653682364E-1,52[&rate=4.998368898070686E-4]:1.144405228577E0)[&rate=4.998368898070686E-4]:8.356957665352E-2)[&rate=4.998368898070686E-4]:5.345998971104E-2,(((41[&rate=4.998368898070686E-4]:2.48800405586E-1,46[&rate=4.998368898070686E-4]:2.707182138051E-1)[&rate=4.998368898070686E-4]:6.707870734888E-1,(12[&rate=4.998368898070686E-4]:3.878745703539E-1,15[&rate=4.998368898070686E-4]:4.262307347376E-1)[&rate=4.998368898070686E-4]:5.591101689947E-1)[&rate=4.998368898070686E-4]:1.070147379353E-1,((27[&rate=4.998368898070686E-4]:3.490885072629E-1,4[&rate=4.998368898070686E-4]:1.764857675369E-1)[&rate=4.998368898070686E-4]:5.499929813052E-1,(48[&rate=4.998368898070686E-4]:7.803847986539E-1,((53[&rate=4.998368898070686E-4]:5.788863977151E-1,49[&rate=4.998368898070686E-4]:5.761466716875E-1)[&rate=4.998368898070686E-4]:3.569244602485E-4,8[&rate=4.998368898070686E-4]:5.682844180657E-1)[&rate=4.998368898070686E-4]:2.038812025061E-1)[&rate=4.998368898070686E-4]:3.628196763409E-3)[&rate=4.998368898070686E-4]:2.699864818666E-1)[&rate=4.998368898070686E-4]:3.096270984794E-1)[&rate=4.998368898070686E-4]:4.216394057061E-2,((57[&rate=4.998368898070686E-4]:5.565909186314E-1,(60[&rate=4.998368898070686E-4]:1.65079587192E-1,(59[&rate=4.998368898070686E-4]:1.376661975369E-1,56[&rate=4.998368898070686E-4]:1.404059235643E-1)[&rate=4.998368898070686E-4]:2.193393760012E-2)[&rate=4.998368898070686E-4]:3.915113314395E-1)[&rate=4.998368898070686E-4]:9.62133108588E-1,((39[&rate=4.998368898070686E-4]:2.55784346409E-1,(22[&rate=4.998368898070686E-4]:1.034436605923E0,((19[&rate=4.998368898070686E-4]:3.36264313591E-1,26[&rate=4.998368898070686E-4]:3.609218478375E-1)[&rate=4.998368898070686E-4]:5.123402010281E-1,1[&rate=4.998368898070686E-4]:8.696067900261E-2)[&rate=4.998368898070686E-4]:1.666540091124E-1)[&rate=4.998368898070686E-4]:3.829915761021E-1)[&rate=4.998368898070686E-4]:2.305654517952E-3,((10[&rate=4.998368898070686E-4]:7.33791206756E-1,55[&rate=4.998368898070686E-4]:7.146131245643E-1)[&rate=4.998368898070686E-4]:2.109532396257E-1,(21[&rate=4.998368898070686E-4]:9.554606800692E-1,(23[&rate=4.998368898070686E-4]:6.03655228913E-1,18[&rate=4.998368898070686E-4]:5.844771467213E-1)[&rate=4.998368898070686E-4]:3.627643552658E-1)[&rate=4.998368898070686E-4]:7.421527316173E-2)[&rate=4.998368898070686E-4]:3.790989792028E-1)[&rate=4.998368898070686E-4]:1.405868382662E-2)[&rate=4.998368898070686E-4]:5.966922884067E-2)[&rate=4.998368898070686E-4]:1.22688555555E-1)[&rate=4.998368898070686E-4]:4.212605137687E-1)[&rate=4.998368898070686E-4]:6.481228678662E-1,34[&rate=4.998368898070686E-4]:4.742079883694E-1)[&rate=4.998368898070686E-4]:3.905575673754E-3)[&rate=4.998368898070686E-4]:2.144557830882E-2,(62[&rate=4.998368898070686E-4]:5.639243269932E-1,29[&rate=4.998368898070686E-4]:5.065472778128E-1)[&rate=4.998368898070686E-4]:6.405011590534E-2)[&rate=4.998368898070686E-4]:2.818849001037E-2,(35[&rate=4.998368898070686E-4]:6.748045841522E-1,(32[&rate=4.998368898070686E-4]:5.848993786625E-1,(37[&rate=4.998368898070686E-4]:3.69506043044E-1,31[&rate=4.998368898070686E-4]:3.69506043044E-1)[&rate=4.998368898070686E-4]:1.306938820665E-1)[&rate=4.998368898070686E-4]:1.008341672384E-1)[&rate=4.998368898070686E-4]:5.239660012263E-2)[&rate=4.998368898070686E-4]:1.426800337352E-1,(36[&rate=4.998368898070686E-4]:7.494789949835E-1,(30[&rate=4.998368898070686E-4]:5.82191158771E-1,33[&rate=4.998368898070686E-4]:6.969452571316E-1)[&rate=4.998368898070686E-4]:1.701461216897E-2)[&rate=4.998368898070686E-4]:1.422601465238E-1);
tree STATE_9408000 [&joint=-18026.69521643641,lnP=-18026.69521643641] = [&R] (((32[&rate=4.859162747507783E-4]:3.093251009534E-1,(37[&rate=4.859162747507783E-4]:7.253933336803E-2,31[&rate=4.859162747507783E-4]:7.253933336803E-2)[&rate=4.859162747507783E-4]:1.520863140334E-1)[&rate=4.859162747507783E-4]:4.655620073086E-1,((((28[&rate=4.859162747507783E-4]:1.006373901909E0,(((6[&rate=4.859162747507783E-4]:5.037059991447E-1,7[&rate=4.859162747507783E-4]:5.037059991447E-1)[&rate=4.859162747507783E-4]:1.142534223812E-1,24[&rate=4.859162747507783E-4]:7.248087365944E-1)[&rate=4.859162747507783E-4]:4.56009337774E-2,(20[&rate=4.859162747507783E-4]:4.621597881113E-1,25[&rate=4.859162747507783E-4]:4.785981442757E-1)[&rate=4.859162747507783E-4]:2.972909781508E-1)[&rate=4.859162747507783E-4]:1.92128615099E-1)[&rate=4.859162747507783E-4]:2.312723012313E-1,2[&rate=4.859162747507783E-4]:1.010248942866E0)[&rate=4.859162747507783E-4]:1.529661031726E0,(29[&rate=4.859162747507783E-4]:5.485806940962E-1,((38[&rate=4.859162747507783E-4]:8.888726333443E-1,(((5[&rate=4.859162747507783E-4]:1.097149336404E0,(16[&rate=4.859162747507783E-4]:9.310682600813E-1,3[&rate=4.859162747507783E-4]:8.159997669307E-1)[&rate=4.859162747507783E-4]:2.290947749526E-1)[&rate=4.859162747507783E-4]:2.219189339816E-2,(13[&rate=4.859162747507783E-4]:6.54214869564E-1,9[&rate=4.859162747507783E-4]:6.158587051806E-1)[&rate=4.859162747507783E-4]:5.199208807857E-1)[&rate=4.859162747507783E-4]:3.410262518098E-1,((((((51[&rate=4.859162747507783E-4]:4.869873817773E-1,(11[&rate=4.859162747507783E-4]:3.812888936653E-1,17[&rate=4.859162747507783E-4]:4.19645058049E-1)[&rate=4.859162747507783E-4]:1.878902689339E-1)[&rate=4.859162747507783E-4]:2.175914957556E-1,(45[&rate=4.859162747507783E-4]:5.901425554573E-1,((50[&rate=4.859162747507783E-4]:1.078366757493E-1,40[&rate=4.859162747507783E-4]:1.681106483521E-1)[&rate=4.859162747507783E-4]:2.165266834779E-1,(44[&rate=4.859162747507783E-4]:3.476738808982E-1,43[&rate=4.859162747507783E-4]:3.504136069256E-1)[&rate=4.859162747507783E-4]:3.422372490444E-2)[&rate=4.859162747507783E-4]:1.863271414356E-1)[&rate=4.859162747507783E-4]:1.938883768701E-1)[&rate=4.859162747507783E-4]:3.613459657345E-1,(((42[&rate=4.859162747507783E-4]:4.896728725908E-1,(54[&rate=4.859162747507783E-4]:3.97569171331E-1,47[&rate=4.859162747507783E-4]:2.222267055776E-1)[&rate=4.859162747507783E-4]:2.838845231775E-1)[&rate=4.859162747507783E-4]:2.511697111236E-2,52[&rate=4.859162747507783E-4]:4.545158711004E-1)[&rate=4.859162747507783E-4]:5.209891884127E-1,(63[&rate=4.859162747507783E-4]:3.565534272454E-1,58[&rate=4.859162747507783E-4]:3.53813701218E-1)[&rate=4.859162747507783E-4]:6.573077966514E-1)[&rate=4.859162747507783E-4]:9.041978375442E-2)[&rate=4.859162747507783E-4]:5.777513236989E-2,(((41[&rate=4.859162747507783E-4]:6.101232250871E-1,46[&rate=4.859162747507783E-4]:6.320410333062E-1)[&rate=4.859162747507783E-4]:2.120518570979E-1,(12[&rate=4.859162747507783E-4]:5.551288610735E-1,15[&rate=4.859162747507783E-4]:5.934850254571E-1)[&rate=4.859162747507783E-4]:2.944434813853E-1)[&rate=4.859162747507783E-4]:2.032061899848E-1,(((49[&rate=4.859162747507783E-4]:5.267257428396E-1,8[&rate=4.859162747507783E-4]:5.185065647575E-1)[&rate=4.859162747507783E-4]:5.971426035233E-2,(53[&rate=4.859162747507783E-4]:1.968874330253E-1,(27[&rate=4.859162747507783E-4]:1.726852815694E-1,4[&rate=4.859162747507783E-4]:8.254184339473E-5)[&rate=4.859162747507783E-4]:1.365309185792E-1)[&rate=4.859162747507783E-4]:3.922922961942E-1)[&rate=4.859162747507783E-4]:5.553184494706E-2,48[&rate=4.859162747507783E-4]:6.41971848139E-1)[&rate=4.859162747507783E-4]:4.108066843046E-1)[&rate=4.859162747507783E-4]:1.531132240157E-1)[&rate=4.859162747507783E-4]:1.185588190334E-1,((39[&rate=4.859162747507783E-4]:7.767405633238E-2,(22[&rate=4.859162747507783E-4]:1.032242703993E0,((19[&rate=4.859162747507783E-4]:7.962185685797E-1,26[&rate=4.859162747507783E-4]:8.208761028262E-1)[&rate=4.859162747507783E-4]:4.382436171851E-2,1[&rate=4.859162747507783E-4]:7.839909468175E-2)[&rate=4.859162747507783E-4]:1.730216915027E-1)[&rate=4.859162747507783E-4]:2.070751879561E-1)[&rate=4.859162747507783E-4]:7.856152937557E-2,((10[&rate=4.859162747507783E-4]:5.651277758612E-1,55[&rate=4.859162747507783E-4]:5.459496936695E-1)[&rate=4.859162747507783E-4]:4.996309362205E-1,(21[&rate=4.859162747507783E-4]:6.525486375425E-1,(23[&rate=4.859162747507783E-4]:6.098519256781E-1,18[&rate=4.859162747507783E-4]:5.906738434864E-1)[&rate=4.859162747507783E-4]:5.365561597411E-2)[&rate=4.859162747507783E-4]:4.971415813884E-1)[&rate=4.859162747507783E-4]:1.572302982837E-1)[&rate=4.859162747507783E-4]:9.424238704516E-2)[&rate=4.859162747507783E-4]:6.540439559368E-2,(57[&rate=4.859162747507783E-4]:4.07540566111E-1,(59[&rate=4.859162747507783E-4]:2.849820287468E-1,(56[&rate=4.859162747507783E-4]:5.182398185007E-2,60[&rate=4.859162747507783E-4]:5.456370787765E-2)[&rate=4.859162747507783E-4]:2.358977729241E-1)[&rate=4.859162747507783E-4]:1.170790853092E-1)[&rate=4.859162747507783E-4]:1.154917144702E0)[&rate=4.859162747507783E-4]:9.517004477182E-2)[&rate=4.859162747507783E-4]:4.832996722806E-1)[&rate=4.859162747507783E-4]:6.093249429289E-1,((14[&rate=4.859162747507783E-4]:2.579213504639E0,61[&rate=4.859162747507783E-4]:6.139391577567E-1)[&rate=4.859162747507783E-4]:1.671833161731E-2,(62[&rate=4.859162747507783E-4]:4.687621281382E-1,34[&rate=4.859162747507783E-4]:3.403468275917E-1)[&rate=4.859162747507783E-4]:9.905383118119E-2)[&rate=4.859162747507783E-4]:1.459450714037E-2)[&rate=4.859162747507783E-4]:2.354727681677E-2)[&rate=4.859162747507783E-4]:3.460347766654E-2)[&rate=4.859162747507783E-4]:1.290273807569E-2,35[&rate=4.859162747507783E-4]:7.245022103847E-1)[&rate=4.859162747507783E-4]:3.945593612855E-2)[&rate=4.859162747507783E-4]:2.616052447719E-1,((30[&rate=4.859162747507783E-4]:5.945652389211E-1,36[&rate=4.859162747507783E-4]:7.448384629647E-1)[&rate=4.859162747507783E-4]:1.88797006149E-1,33[&rate=4.859162747507783E-4]:8.981163434308E-1)[&rate=4.859162747507783E-4]:1.137858456688E-1);
tree STATE_9410000 [&joint=-18008.65232487656,lnP=-18008.65232487656] = [&R] (30[&rate=4.961607082028549E-4]:8.331121788523E-1,(((((37[&rate=4.961607082028549E-4]:3.271826512122E-1,31[&rate=4.961607082028549E-4]:3.271826512122E-1)[&rate=4.961607082028549E-4]:6.645264706644E-2,32[&rate=4.961607082028549E-4]:4.783347518307E-1)[&rate=4.961607082028549E-4]:1.89421409072E-1,35[&rate=4.961607082028549E-4]:6.568271991539E-1)[&rate=4.961607082028549E-4]:1.356147874086E-1,(61[&rate=4.961607082028549E-4]:6.901441194879E-1,((((38[&rate=4.961607082028549E-4]:5.651574638084E-1,(((5[&rate=4.961607082028549E-4]:7.924312571423E-1,(13[&rate=4.961607082028549E-4]:6.32051008482E-1,9[&rate=4.961607082028549E-4]:5.936948440986E-1)[&rate=4.961607082028549E-4]:2.151747692081E-1)[&rate=4.961607082028549E-4]:3.225376387059E-1,(16[&rate=4.961607082028549E-4]:8.991148072153E-1,3[&rate=4.961607082028549E-4]:7.840463140647E-1)[&rate=4.961607082028549E-4]:2.78867787263E-1)[&rate=4.961607082028549E-4]:3.842292320802E-1,((((((63[&rate=4.961607082028549E-4]:3.555459624099E-1,58[&rate=4.961607082028549E-4]:3.528062363825E-1)[&rate=4.961607082028549E-4]:4.183137062914E-1,(((54[&rate=4.961607082028549E-4]:3.426719811076E-1,47[&rate=4.961607082028549E-4]:1.673295153542E-1)[&rate=4.961607082028549E-4]:7.232549949286E-2,42[&rate=4.961607082028549E-4]:2.232166586827E-1)[&rate=4.961607082028549E-4]:3.472286696165E-1,52[&rate=4.961607082028549E-4]:5.101713556964E-1)[&rate=4.961607082028549E-4]:2.253321486212E-1)[&rate=4.961607082028549E-4]:1.581217583087E-1,(51[&rate=4.961607082028549E-4]:8.795443217013E-1,((45[&rate=4.961607082028549E-4]:6.264448796107E-1,((50[&rate=4.961607082028549E-4]:6.216947516287E-2,40[&rate=4.961607082028549E-4]:1.224434477656E-1)[&rate=4.961607082028549E-4]:3.061123798233E-1,(44[&rate=4.961607082028549E-4]:2.140685025673E-1,43[&rate=4.961607082028549E-4]:2.168082285947E-1)[&rate=4.961607082028549E-4]:2.117475989943E-1)[&rate=4.961607082028549E-4]:1.7871096983E-1)[&rate=4.961607082028549E-4]:3.163845889617E-1,(11[&rate=4.961607082028549E-4]:4.110566253701E-1,17[&rate=4.961607082028549E-4]:4.494127897538E-1)[&rate=4.961607082028549E-4]:5.345125692296E-1)[&rate=4.961607082028549E-4]:1.61669079235E-2)[&rate=4.961607082028549E-4]:1.408094092497E-2)[&rate=4.961607082028549E-4]:2.573138544835E-1,(((41[&rate=4.961607082028549E-4]:1.002223346471E0,46[&rate=4.961607082028549E-4]:1.02414115469E0)[&rate=4.961607082028549E-4]:1.478361194497E-1,(12[&rate=4.961607082028549E-4]:8.837723449146E-1,15[&rate=4.961607082028549E-4]:9.221285092983E-1)[&rate=4.961607082028549E-4]:2.9368438128E-1)[&rate=4.961607082028549E-4]:1.220403961358E-2,((48[&rate=4.961607082028549E-4]:6.055458728813E-1,53[&rate=4.961607082028549E-4]:6.082855989089E-1)[&rate=4.961607082028549E-4]:2.356107072665E-1,(((27[&rate=4.961607082028549E-4]:3.415593921441E-1,4[&rate=4.961607082028549E-4]:1.689566524181E-1)[&rate=4.961607082028549E-4]:4.510784692401E-1,8[&rate=4.961607082028549E-4]:6.693501901513E-1)[&rate=4.961607082028549E-4]:1.3123679512E-1,49[&rate=4.961607082028549E-4]:8.088061633533E-1)[&rate=4.961607082028549E-4]:3.235041679449E-2)[&rate=4.961607082028549E-4]:3.485041856604E-1)[&rate=4.961607082028549E-4]:4.347013212345E-2)[&rate=4.961607082028549E-4]:1.826503802696E-1,((((10[&rate=4.961607082028549E-4]:4.672995906003E-1,55[&rate=4.961607082028549E-4]:4.481215084086E-1)[&rate=4.961607082028549E-4]:3.692549253004E-1,(21[&rate=4.961607082028549E-4]:8.256334102604E-1,(23[&rate=4.961607082028549E-4]:4.985070282478E-1,18[&rate=4.961607082028549E-4]:4.793289460561E-1)[&rate=4.961607082028549E-4]:3.380852861223E-1)[&rate=4.961607082028549E-4]:9.585261248954E-2)[&rate=4.961607082028549E-4]:4.084430708947E-1,39[&rate=4.961607082028549E-4]:1.792441621379E-1)[&rate=4.961607082028549E-4]:3.711773988427E-2,(22[&rate=4.961607082028549E-4]:1.262940688782E0,((19[&rate=4.961607082028549E-4]:6.720875179204E-1,26[&rate=4.961607082028549E-4]:6.967450521669E-1)[&rate=4.961607082028549E-4]:2.465785876517E-1,1[&rate=4.961607082028549E-4]:1.570222699556E-1)[&rate=4.961607082028549E-4]:3.250965010181E-1)[&rate=4.961607082028549E-4]:1.150650488566E-1)[&rate=4.961607082028549E-4]:1.254467734394E-1)[&rate=4.961607082028549E-4]:9.468874766414E-4,(57[&rate=4.961607082028549E-4]:6.004219926076E-1,(59[&rate=4.961607082028549E-4]:4.547668338279E-1,(60[&rate=4.961607082028549E-4]:4.224327929481E-1,56[&rate=4.961607082028549E-4]:4.196930669205E-1)[&rate=4.961607082028549E-4]:3.78134929348E-2)[&rate=4.961607082028549E-4]:1.401757067247E-1)[&rate=4.961607082028549E-4]:9.889089127965E-1)[&rate=4.961607082028549E-4]:1.07127496497E-1)[&rate=4.961607082028549E-4]:1.20753856428E-1)[&rate=4.961607082028549E-4]:8.375407785539E-1,14[&rate=4.961607082028549E-4]:2.515027009486E0)[&rate=4.961607082028549E-4]:7.956291816399E-2,62[&rate=4.961607082028549E-4]:5.664740507128E-1)[&rate=4.961607082028549E-4]:4.838924776612E-2,((29[&rate=4.961607082028549E-4]:5.021464563514E-1,34[&rate=4.961607082028549E-4]:4.311082049852E-1)[&rate=4.961607082028549E-4]:7.314964289237E-3,((((6[&rate=4.961607082028549E-4]:2.220647241347E-1,7[&rate=4.961607082028549E-4]:2.220647241347E-1)[&rate=4.961607082028549E-4]:4.230929149445E-1,24[&rate=4.961607082028549E-4]:7.520069541478E-1)[&rate=4.961607082028549E-4]:6.289134325487E-2,(28[&rate=4.961607082028549E-4]:8.191748229104E-1,(20[&rate=4.961607082028549E-4]:4.257788151407E-1,25[&rate=4.961607082028549E-4]:4.422171713051E-1)[&rate=4.961607082028549E-4]:3.386014872216E-1)[&rate=4.961607082028549E-4]:3.955909093064E-2)[&rate=4.961607082028549E-4]:3.093035503049E-1,2[&rate=4.961607082028549E-4]:9.406402038719E-1)[&rate=4.961607082028549E-4]:1.525547019598E0)[&rate=4.961607082028549E-4]:4.802482865792E-2)[&rate=4.961607082028549E-4]:1.243929095445E-2)[&rate=4.961607082028549E-4]:9.41011457632E-2)[&rate=4.961607082028549E-4]:9.817515493085E-2,(36[&rate=4.961607082028549E-4]:8.103512021969E-1,33[&rate=4.961607082028549E-4]:7.748320765141E-1)[&rate=4.961607082028549E-4]:1.021238627937E-1)[&rate=4.961607082028549E-4]:7.091033790528E-2);
tree STATE_9412000 [&joint=-18008.42278828673,lnP=-18008.42278828673] = [&R] (((((37[&rate=4.8533358794660585E-4]:9.038302669024E-2,31[&rate=4.8533358794660585E-4]:9.038302669024E-2)[&rate=4.8533358794660585E-4]:2.564610313244E-1,32[&rate=4.8533358794660585E-4]:4.315435115667E-1)[&rate=4.8533358794660585E-4]:4.641858714491E-1,((((((20[&rate=4.8533358794660585E-4]:4.959474360738E-1,25[&rate=4.8533358794660585E-4]:5.123857922382E-1)[&rate=4.8533358794660585E-4]:4.937121810422E-1,(((6[&rate=4.8533358794660585E-4]:1.905235904989E-1,7[&rate=4.8533358794660585E-4]:1.905235904989E-1)[&rate=4.8533358794660585E-4]:5.557730169774E-1,24[&rate=4.8533358794660585E-4]:8.531459225448E-1)[&rate=4.8533358794660585E-4]:1.212386957989E-1,(28[&rate=4.8533358794660585E-4]:8.785138008973E-1,2[&rate=4.8533358794660585E-4]:6.511165406232E-1)[&rate=4.8533358794660585E-4]:1.397064338848E-1)[&rate=4.8533358794660585E-4]:2.623390288201E-2)[&rate=4.8533358794660585E-4]:1.565124541164E0,(29[&rate=4.8533358794660585E-4]:2.66813047331E-1,34[&rate=4.8533358794660585E-4]:1.957747959648E-1)[&rate=4.8533358794660585E-4]:1.586425683938E-1)[&rate=4.8533358794660585E-4]:2.371931580929E-2,61[&rate=4.8533358794660585E-4]:5.69393510769E-1)[&rate=4.8533358794660585E-4]:9.181945402864E-2,(38[&rate=4.8533358794660585E-4]:1.23801170775E0,(((16[&rate=4.8533358794660585E-4]:6.609450799009E-1,3[&rate=4.8533358794660585E-4]:5.458765867503E-1)[&rate=4.8533358794660585E-4]:2.589144545439E-1,(5[&rate=4.8533358794660585E-4]:8.141745356105E-1,(13[&rate=4.8533358794660585E-4]:6.234565344975E-1,9[&rate=4.8533358794660585E-4]:5.851003701141E-1)[&rate=4.8533358794660585E-4]:2.455125216608E-1)[&rate=4.8533358794660585E-4]:4.267130020414E-2)[&rate=4.8533358794660585E-4]:6.952037909895E-1,((((((54[&rate=4.8533358794660585E-4]:4.607939153571E-1,(42[&rate=4.8533358794660585E-4]:1.6105717417E-1,47[&rate=4.8533358794660585E-4]:1.774955303343E-1)[&rate=4.8533358794660585E-4]:1.079559192694E-1)[&rate=4.8533358794660585E-4]:6.061393937231E-1,((63[&rate=4.8533358794660585E-4]:2.940557321841E-1,58[&rate=4.8533358794660585E-4]:2.913160061568E-1)[&rate=4.8533358794660585E-4]:5.294313653816E-1,52[&rate=4.8533358794660585E-4]:7.85130933182E-1)[&rate=4.8533358794660585E-4]:2.97475813777E-2)[&rate=4.8533358794660585E-4]:2.8129558735E-1,((45[&rate=4.8533358794660585E-4]:6.693145014518E-1,(((50[&rate=4.8533358794660585E-4]:1.476247535057E-1,40[&rate=4.8533358794660585E-4]:2.078987261084E-1)[&rate=4.8533358794660585E-4]:3.345696515977E-1,44[&rate=4.8533358794660585E-4]:5.397286516788E-1)[&rate=4.8533358794660585E-4]:6.931456526716E-2,43[&rate=4.8533358794660585E-4]:6.117829429733E-1)[&rate=4.8533358794660585E-4]:3.83534762868E-2)[&rate=4.8533358794660585E-4]:3.309636717787E-1,(51[&rate=4.8533358794660585E-4]:8.704284277282E-1,(11[&rate=4.8533358794660585E-4]:6.711891007676E-1,17[&rate=4.8533358794660585E-4]:7.095452651513E-1)[&rate=4.8533358794660585E-4]:2.814311077825E-1)[&rate=4.8533358794660585E-4]:5.039769070781E-2)[&rate=4.8533358794660585E-4]:1.753479834737E-1)[&rate=4.8533358794660585E-4]:1.914835924057E-1,((((((27[&rate=4.8533358794660585E-4]:2.917337535156E-1,4[&rate=4.8533358794660585E-4]:1.191310137896E-1)[&rate=4.8533358794660585E-4]:4.502344245355E-1,(53[&rate=4.8533358794660585E-4]:4.848573872188E-1,8[&rate=4.8533358794660585E-4]:4.738984831091E-1)[&rate=4.8533358794660585E-4]:1.447820237091E-1)[&rate=4.8533358794660585E-4]:2.603131938349E-2,48[&rate=4.8533358794660585E-4]:6.529310042838E-1)[&rate=4.8533358794660585E-4]:2.445460947819E-1,(12[&rate=4.8533358794660585E-4]:4.337488684736E-1,15[&rate=4.8533358794660585E-4]:4.721050328573E-1)[&rate=4.8533358794660585E-4]:4.63728230592E-1)[&rate=4.8533358794660585E-4]:8.568501482738E-2,(41[&rate=4.8533358794660585E-4]:8.321929776954E-1,46[&rate=4.8533358794660585E-4]:8.541107859145E-1)[&rate=4.8533358794660585E-4]:1.235718759238E-1)[&rate=4.8533358794660585E-4]:1.471768805815E-1,49[&rate=4.8533358794660585E-4]:1.130338994474E0)[&rate=4.8533358794660585E-4]:2.395104806628E-1)[&rate=4.8533358794660585E-4]:3.94414683447E-2,(57[&rate=4.8533358794660585E-4]:8.240420165231E-1,((60[&rate=4.8533358794660585E-4]:3.750649021976E-1,56[&rate=4.8533358794660585E-4]:3.7232517617E-1)[&rate=4.8533358794660585E-4]:1.517155111143E-1,59[&rate=4.8533358794660585E-4]:5.21300961257E-1)[&rate=4.8533358794660585E-4]:2.972616032112E-1)[&rate=4.8533358794660585E-4]:7.578516666851E-1)[&rate=4.8533358794660585E-4]:2.321729124687E-2,(((22[&rate=4.8533358794660585E-4]:9.798496484262E-1,((19[&rate=4.8533358794660585E-4]:7.91553748667E-1,26[&rate=4.8533358794660585E-4]:8.162112829135E-1)[&rate=4.8533358794660585E-4]:4.506188340319E-2,1[&rate=4.8533358794660585E-4]:7.49717964537E-2)[&rate=4.8533358794660585E-4]:1.240559341643E-1)[&rate=4.8533358794660585E-4]:2.470807638275E-1,39[&rate=4.8533358794660585E-4]:6.528657663742E-2)[&rate=4.8533358794660585E-4]:1.397759494743E-1,((10[&rate=4.8533358794660585E-4]:5.753971124548E-1,55[&rate=4.8533358794660585E-4]:5.562190302631E-1)[&rate=4.8533358794660585E-4]:2.609650023917E-1,((18[&rate=4.8533358794660585E-4]:5.145190060445E-1,23[&rate=4.8533358794660585E-4]:5.336970882362E-1)[&rate=4.8533358794660585E-4]:2.730197566895E-1,21[&rate=4.8533358794660585E-4]:7.957579408161E-1)[&rate=4.8533358794660585E-4]:1.255356808796E-1)[&rate=4.8533358794660585E-4]:4.344538359227E-1)[&rate=4.8533358794660585E-4]:1.534731058775E-1)[&rate=4.8533358794660585E-4]:1.441989263217E-1)[&rate=4.8533358794660585E-4]:7.407566014939E-1)[&rate=4.8533358794660585E-4]:2.761468368065E-1)[&rate=4.8533358794660585E-4]:7.853222385781E-2,(62[&rate=4.8533358794660585E-4]:6.64014619529E-1,14[&rate=4.8533358794660585E-4]:2.692130496466E0)[&rate=4.8533358794660585E-4]:1.288903907191E-2)[&rate=4.8533358794660585E-4]:1.368585113003E-1)[&rate=4.8533358794660585E-4]:3.905918835467E-2,35[&rate=4.8533358794660585E-4]:9.238596096217E-1)[&rate=4.8533358794660585E-4]:1.267620077591E-1,(30[&rate=4.8533358794660585E-4]:8.384807957298E-1,(36[&rate=4.8533358794660585E-4]:8.268922451808E-1,33[&rate=4.8533358794660585E-4]:7.913731194979E-1)[&rate=4.8533358794660585E-4]:1.618617745925E-1)[&rate=4.8533358794660585E-4]:8.372552110478E-2);
tree STATE_9414000 [&joint=-18014.074485310393,lnP=-18014.074485310393] = [&R] (((37[&rate=4.7404895214555855E-4]:3.633503285581E-1,31[&rate=4.7404895214555855E-4]:3.633503285581E-1)[&rate=4.7404895214555855E-4]:4.79926688088E-1,32[&rate=4.7404895214555855E-4]:9.279764701982E-1)[&rate=4.7404895214555855E-4]:5.980682094866E-2,(((34[&rate=4.7404895214555855E-4]:6.282053495499E-1,35[&rate=4.7404895214555855E-4]:8.276589014624E-1)[&rate=4.7404895214555855E-4]:4.814701885774E-2,(((((((20[&rate=4.7404895214555855E-4]:2.138088079518E-1,25[&rate=4.7404895214555855E-4]:2.302471641161E-1)[&rate=4.7404895214555855E-4]:6.907677578676E-1,(24[&rate=4.7404895214555855E-4]:8.610793608401E-1,(6[&rate=4.7404895214555855E-4]:8.521419512147E-2,7[&rate=4.7404895214555855E-4]:8.521419512147E-2)[&rate=4.7404895214555855E-4]:6.690158506501E-1)[&rate=4.7404895214555855E-4]:5.445610908898E-2)[&rate=4.7404895214555855E-4]:4.288075437659E-2,28[&rate=4.7404895214555855E-4]:1.002251840744E0)[&rate=4.7404895214555855E-4]:2.235158861701E-1,2[&rate=4.7404895214555855E-4]:9.983704666401E-1)[&rate=4.7404895214555855E-4]:1.555320334239E0,30[&rate=4.7404895214555855E-4]:5.969649980498E-1)[&rate=4.7404895214555855E-4]:1.131946242258E-1,(14[&rate=4.7404895214555855E-4]:2.78420925442E0,(38[&rate=4.7404895214555855E-4]:8.555020882727E-1,(((16[&rate=4.7404895214555855E-4]:8.952866115682E-1,(5[&rate=4.7404895214555855E-4]:5.74389739174E-1,(13[&rate=4.7404895214555855E-4]:3.294078293029E-1,9[&rate=4.7404895214555855E-4]:2.910516649194E-1)[&rate=4.7404895214555855E-4]:2.99776430419E-1)[&rate=4.7404895214555855E-4]:2.57883173764E-1)[&rate=4.7404895214555855E-4]:2.171511637706E-1,3[&rate=4.7404895214555855E-4]:9.973692821881E-1)[&rate=4.7404895214555855E-4]:5.273832695857E-1,((((((63[&rate=4.7404895214555855E-4]:5.868756310624E-1,58[&rate=4.7404895214555855E-4]:5.841359050351E-1)[&rate=4.7404895214555855E-4]:2.316189672419E-1,((54[&rate=4.7404895214555855E-4]:6.905972798554E-1,(42[&rate=4.7404895214555855E-4]:1.672004521022E-1,47[&rate=4.7404895214555855E-4]:1.836388082666E-1)[&rate=4.7404895214555855E-4]:3.316160058355E-1)[&rate=4.7404895214555855E-4]:2.820277808292E-1,52[&rate=4.7404895214555855E-4]:7.205702661641E-1)[&rate=4.7404895214555855E-4]:5.956816775647E-2)[&rate=4.7404895214555855E-4]:1.746468951296E-1,(51[&rate=4.7404895214555855E-4]:8.633276949844E-1,((45[&rate=4.7404895214555855E-4]:6.702275741662E-1,(43[&rate=4.7404895214555855E-4]:4.493406761476E-1,(44[&rate=4.7404895214555855E-4]:3.637166620656E-1,(50[&rate=4.7404895214555855E-4]:1.677913963764E-2,40[&rate=4.7404895214555855E-4]:7.705311224041E-2)[&rate=4.7404895214555855E-4]:2.894032758526E-1)[&rate=4.7404895214555855E-4]:8.288428805465E-2)[&rate=4.7404895214555855E-4]:2.017088158268E-1)[&rate=4.7404895214555855E-4]:1.598545905877E-1,(11[&rate=4.7404895214555855E-4]:7.365425232428E-1,17[&rate=4.7404895214555855E-4]:7.748986876265E-1)[&rate=4.7404895214555855E-4]:9.627936753851E-2)[&rate=4.7404895214555855E-4]:1.12697585025E-1)[&rate=4.7404895214555855E-4]:9.145763406582E-2)[&rate=4.7404895214555855E-4]:8.393000493528E-2,(((46[&rate=4.7404895214555855E-4]:3.630140013813E-1,41[&rate=4.7404895214555855E-4]:3.410961931622E-1)[&rate=4.7404895214555855E-4]:4.355294368425E-1,((49[&rate=4.7404895214555855E-4]:5.865397405403E-1,53[&rate=4.7404895214555855E-4]:5.892794665679E-1)[&rate=4.7404895214555855E-4]:8.226072228566E-2,(12[&rate=4.7404895214555855E-4]:5.238971529866E-1,15[&rate=4.7404895214555855E-4]:5.622533173703E-1)[&rate=4.7404895214555855E-4]:1.449033098393E-1)[&rate=4.7404895214555855E-4]:1.352224274525E-1)[&rate=4.7404895214555855E-4]:1.8320417765E-1,(8[&rate=4.7404895214555855E-4]:6.238392431652E-1,((27[&rate=4.7404895214555855E-4]:2.889029144065E-1,4[&rate=4.7404895214555855E-4]:1.163001746805E-1)[&rate=4.7404895214555855E-4]:4.371340302018E-1,48[&rate=4.7404895214555855E-4]:6.109684514575E-1)[&rate=4.7404895214555855E-4]:2.108996978978E-2)[&rate=4.7404895214555855E-4]:3.551686466812E-1)[&rate=4.7404895214555855E-4]:1.336800468789E-1)[&rate=4.7404895214555855E-4]:1.895156519171E-1,((39[&rate=4.7404895214555855E-4]:1.606686530125E-2,(22[&rate=4.7404895214555855E-4]:9.013275785106E-1,((19[&rate=4.7404895214555855E-4]:6.893463404147E-1,26[&rate=4.7404895214555855E-4]:7.140038746611E-1)[&rate=4.7404895214555855E-4]:1.801040853957E-1,1[&rate=4.7404895214555855E-4]:1.078065901939E-1)[&rate=4.7404895214555855E-4]:1.269907050848E-2)[&rate=4.7404895214555855E-4]:2.76383122407E-1)[&rate=4.7404895214555855E-4]:1.537988241634E-1,((10[&rate=4.7404895214555855E-4]:5.234653864938E-1,55[&rate=4.7404895214555855E-4]:5.042873043021E-1)[&rate=4.7404895214555855E-4]:4.15666685356E-1,((18[&rate=4.7404895214555855E-4]:6.099600709904E-1,23[&rate=4.7404895214555855E-4]:6.291381531821E-1)[&rate=4.7404895214555855E-4]:2.628688712862E-1,21[&rate=4.7404895214555855E-4]:8.810481203586E-1)[&rate=4.7404895214555855E-4]:1.430154583404E-1)[&rate=4.7404895214555855E-4]:2.964870422724E-1)[&rate=4.7404895214555855E-4]:6.658447452028E-2)[&rate=4.7404895214555855E-4]:1.188651209338E-1,(57[&rate=4.7404895214555855E-4]:8.978943047748E-1,((56[&rate=4.7404895214555855E-4]:3.780344689827E-1,60[&rate=4.7404895214555855E-4]:3.807741950103E-1)[&rate=4.7404895214555855E-4]:1.792616422462E-1,59[&rate=4.7404895214555855E-4]:5.545563852016E-1)[&rate=4.7404895214555855E-4]:3.378584675183E-1)[&rate=4.7404895214555855E-4]:7.039963226098E-1)[&rate=4.7404895214555855E-4]:1.721769928824E-1)[&rate=4.7404895214555855E-4]:3.334892625264E-1)[&rate=4.7404895214555855E-4]:8.16378399024E-1)[&rate=4.7404895214555855E-4]:1.144329397275E-2)[&rate=4.7404895214555855E-4]:2.367447583335E-2,(29[&rate=4.7404895214555855E-4]:6.794656149141E-1,(61[&rate=4.7404895214555855E-4]:7.443740928981E-1,62[&rate=4.7404895214555855E-4]:6.815325628435E-1)[&rate=4.7404895214555855E-4]:5.531010125096E-2)[&rate=4.7404895214555855E-4]:5.436848319486E-2)[&rate=4.7404895214555855E-4]:1.35565216649E-2)[&rate=4.7404895214555855E-4]:2.436800808781E-3,(36[&rate=4.7404895214555855E-4]:8.484809047271E-1,33[&rate=4.7404895214555855E-4]:8.129617790442E-1)[&rate=4.7404895214555855E-4]:5.161973989913E-2)[&rate=4.7404895214555855E-4]:9.861160826918E-2);
tree STATE_9416000 [&joint=-18017.7973612604,lnP=-18017.7973612604] = [&R] ((((30[&rate=4.89119692912055E-4]:6.787271116183E-1,(((2[&rate=4.89119692912055E-4]:3.964127678503E-1,28[&rate=4.89119692912055E-4]:6.238100281244E-1)[&rate=4.89119692912055E-4]:4.49476482276E-1,(20[&rate=4.89119692912055E-4]:5.19267771695E-1,25[&rate=4.89119692912055E-4]:5.357061278594E-1)[&rate=4.89119692912055E-4]:4.992242181573E-1)[&rate=4.89119692912055E-4]:7.164773969456E-2,(24[&rate=4.89119692912055E-4]:9.289169505596E-1,(6[&rate=4.89119692912055E-4]:3.145915239945E-1,7[&rate=4.89119692912055E-4]:3.145915239945E-1)[&rate=4.89119692912055E-4]:5.074761114966E-1)[&rate=4.89119692912055E-4]:1.721816830969E-1)[&rate=4.89119692912055E-4]:1.717915924627E0)[&rate=4.89119692912055E-4]:6.539398212486E-4,14[&rate=4.89119692912055E-4]:2.764873977557E0)[&rate=4.89119692912055E-4]:4.621568668289E-2,((61[&rate=4.89119692912055E-4]:7.272772516116E-1,(62[&rate=4.89119692912055E-4]:5.916573561064E-1,29[&rate=4.89119692912055E-4]:5.342803069261E-1)[&rate=4.89119692912055E-4]:7.277836545064E-2)[&rate=4.89119692912055E-4]:1.056124740594E-1,(38[&rate=4.89119692912055E-4]:1.198510600607E0,((5[&rate=4.89119692912055E-4]:1.046400501558E0,((3[&rate=4.89119692912055E-4]:5.825919382726E-1,16[&rate=4.89119692912055E-4]:6.976604314232E-1)[&rate=4.89119692912055E-4]:2.508541056752E-1,(13[&rate=4.89119692912055E-4]:6.74295958882E-1,9[&rate=4.89119692912055E-4]:6.359397944986E-1)[&rate=4.89119692912055E-4]:2.659994001341E-1)[&rate=4.89119692912055E-4]:1.608996630902E-1)[&rate=4.89119692912055E-4]:4.888692553305E-1,((((((63[&rate=4.89119692912055E-4]:4.092040285381E-1,58[&rate=4.89119692912055E-4]:4.064643025107E-1)[&rate=4.89119692912055E-4]:5.38265808506E-1,((47[&rate=4.89119692912055E-4]:4.916701974634E-1,(54[&rate=4.89119692912055E-4]:3.89879281993E-1,42[&rate=4.89119692912055E-4]:1.980984600753E-1)[&rate=4.89119692912055E-4]:2.771333812238E-1)[&rate=4.89119692912055E-4]:3.157586705853E-2,52[&rate=4.89119692912055E-4]:4.465337357548E-1)[&rate=4.89119692912055E-4]:4.625799369056E-1)[&rate=4.89119692912055E-4]:2.284624146366E-1,(((11[&rate=4.89119692912055E-4]:6.247862293437E-1,17[&rate=4.89119692912055E-4]:6.631423937274E-1)[&rate=4.89119692912055E-4]:8.842359608799E-2,51[&rate=4.89119692912055E-4]:6.310180446098E-1)[&rate=4.89119692912055E-4]:3.610775726264E-1,(45[&rate=4.89119692912055E-4]:7.154247711087E-1,(((50[&rate=4.89119692912055E-4]:2.723522968639E-1,40[&rate=4.89119692912055E-4]:3.326262694667E-1)[&rate=4.89119692912055E-4]:2.009550481256E-1,43[&rate=4.89119692912055E-4]:5.335813175923E-1)[&rate=4.89119692912055E-4]:5.120441558525E-2,44[&rate=4.89119692912055E-4]:5.820460071502E-1)[&rate=4.89119692912055E-4]:1.114609557394E-1)[&rate=4.89119692912055E-4]:3.56122900922E-1)[&rate=4.89119692912055E-4]:1.454804700608E-1)[&rate=4.89119692912055E-4]:7.944006924504E-2,((((48[&rate=4.89119692912055E-4]:6.709379767461E-1,8[&rate=4.89119692912055E-4]:6.62718798664E-1)[&rate=4.89119692912055E-4]:4.252745620754E-2,(27[&rate=4.89119692912055E-4]:3.183148092317E-1,4[&rate=4.89119692912055E-4]:1.457120695057E-1)[&rate=4.89119692912055E-4]:5.102191168728E-1)[&rate=4.89119692912055E-4]:1.846797490653E-1,(46[&rate=4.89119692912055E-4]:7.669794879369E-1,41[&rate=4.89119692912055E-4]:7.450616797178E-1)[&rate=4.89119692912055E-4]:1.256862420274E-1)[&rate=4.89119692912055E-4]:1.61477511449E-1,((12[&rate=4.89119692912055E-4]:3.729882693425E-1,15[&rate=4.89119692912055E-4]:4.113444337261E-1)[&rate=4.89119692912055E-4]:3.466176071264E-1,(53[&rate=4.89119692912055E-4]:5.860549638198E-1,49[&rate=4.89119692912055E-4]:5.833152377922E-1)[&rate=4.89119692912055E-4]:1.362906386766E-1)[&rate=4.89119692912055E-4]:3.400168169991E-1)[&rate=4.89119692912055E-4]:2.395852438959E-1)[&rate=4.89119692912055E-4]:3.94792251498E-2,(57[&rate=4.89119692912055E-4]:9.051367551315E-1,(56[&rate=4.89119692912055E-4]:5.962256255497E-1,(60[&rate=4.89119692912055E-4]:5.354665895695E-1,59[&rate=4.89119692912055E-4]:5.299871375146E-1)[&rate=4.89119692912055E-4]:6.349876200774E-2)[&rate=4.89119692912055E-4]:3.061714035542E-1)[&rate=4.89119692912055E-4]:6.061531471085E-1)[&rate=4.89119692912055E-4]:1.178714208784E-2,((22[&rate=4.89119692912055E-4]:9.713323702196E-1,((19[&rate=4.89119692912055E-4]:6.168658682184E-1,26[&rate=4.89119692912055E-4]:6.415234024648E-1)[&rate=4.89119692912055E-4]:1.808608686873E-1,1[&rate=4.89119692912055E-4]:3.608290128916E-2)[&rate=4.89119692912055E-4]:1.544275511223E-1)[&rate=4.89119692912055E-4]:2.901200127379E-1,(39[&rate=4.89119692912055E-4]:6.732372152922E-2,((10[&rate=4.89119692912055E-4]:6.01619192759E-1,55[&rate=4.89119692912055E-4]:5.824411105673E-1)[&rate=4.89119692912055E-4]:1.524716044945E-1,((18[&rate=4.89119692912055E-4]:2.306265503959E-1,23[&rate=4.89119692912055E-4]:2.498046325877E-1)[&rate=4.89119692912055E-4]:4.22328563632E-1,21[&rate=4.89119692912055E-4]:6.6117429211E-1)[&rate=4.89119692912055E-4]:1.778480119927E-1)[&rate=4.89119692912055E-4]:3.789863489331E-1)[&rate=4.89119692912055E-4]:3.248482581195E-2)[&rate=4.89119692912055E-4]:1.766931545208E-1)[&rate=4.89119692912055E-4]:2.094529865339E-1)[&rate=4.89119692912055E-4]:7.180353642659E-1)[&rate=4.89119692912055E-4]:4.873247048232E-1)[&rate=4.89119692912055E-4]:1.292559168632E-2)[&rate=4.89119692912055E-4]:5.994796057527E-2,(((36[&rate=4.89119692912055E-4]:6.906656127324E-1,33[&rate=4.89119692912055E-4]:6.551464870495E-1)[&rate=4.89119692912055E-4]:1.346039891476E-1,(34[&rate=4.89119692912055E-4]:4.983918203896E-1,35[&rate=4.89119692912055E-4]:6.978453723021E-1)[&rate=4.89119692912055E-4]:1.055663060806E-1)[&rate=4.89119692912055E-4]:4.642344569434E-2,((37[&rate=4.89119692912055E-4]:2.447764096953E-1,31[&rate=4.89119692912055E-4]:2.447764096953E-1)[&rate=4.89119692912055E-4]:3.232665911797E-1,32[&rate=4.89119692912055E-4]:6.52742454427E-1)[&rate=4.89119692912055E-4]:2.080216313987E-1)[&rate=4.89119692912055E-4]:6.412487516698E-2);
tree STATE_9418000 [&joint=-18024.79371772025,lnP=-18024.79371772025] = [&R] (((36[&rate=5.189073508740264E-4]:8.499760989488E-1,33[&rate=5.189073508740264E-4]:8.144569732659E-1)[&rate=5.189073508740264E-4]:1.566774884812E-2,(((37[&rate=5.189073508740264E-4]:2.641579261975E-1,31[&rate=5.189073508740264E-4]:2.641579261975E-1)[&rate=5.189073508740264E-4]:2.745299530679E-1,32[&rate=5.189073508740264E-4]:6.233873328175E-1)[&rate=5.189073508740264E-4]:1.925092320369E-1,(35[&rate=5.189073508740264E-4]:8.033583055982E-1,(34[&rate=5.189073508740264E-4]:4.657074953602E-1,(38[&rate=5.189073508740264E-4]:1.264614816548E0,((3[&rate=5.189073508740264E-4]:1.26385156363E0,(16[&rate=5.189073508740264E-4]:1.012656867778E0,(5[&rate=5.189073508740264E-4]:4.706880452053E-1,(13[&rate=5.189073508740264E-4]:3.66353801132E-1,9[&rate=5.189073508740264E-4]:3.279976367485E-1)[&rate=5.189073508740264E-4]:1.591287646212E-1)[&rate=5.189073508740264E-4]:4.789551239421E-1)[&rate=5.189073508740264E-4]:3.662631890028E-1)[&rate=5.189073508740264E-4]:1.777137696315E-1,((((22[&rate=5.189073508740264E-4]:1.054344709372E0,((19[&rate=5.189073508740264E-4]:5.180269140165E-1,26[&rate=5.189073508740264E-4]:5.426844482629E-1)[&rate=5.189073508740264E-4]:4.205299305227E-1,1[&rate=5.189073508740264E-4]:1.769130089227E-1)[&rate=5.189073508740264E-4]:9.660978264157E-2)[&rate=5.189073508740264E-4]:2.804982687852E-1,(39[&rate=5.189073508740264E-4]:3.590149574486E-2,((10[&rate=5.189073508740264E-4]:4.775924805879E-1,55[&rate=5.189073508740264E-4]:4.584143983962E-1)[&rate=5.189073508740264E-4]:1.395842205279E-1,((18[&rate=5.189073508740264E-4]:2.284945518916E-1,23[&rate=5.189073508740264E-4]:2.476726340833E-1)[&rate=5.189073508740264E-4]:2.757416819955E-1,21[&rate=5.189073508740264E-4]:5.124554119692E-1)[&rate=5.189073508740264E-4]:1.896527959959E-1)[&rate=5.189073508740264E-4]:4.844782192865E-1)[&rate=5.189073508740264E-4]:1.372976467964E-1)[&rate=5.189073508740264E-4]:9.258514772187E-2,(57[&rate=5.189073508740264E-4]:7.505923406013E-1,(59[&rate=5.189073508740264E-4]:5.981669434251E-1,(56[&rate=5.189073508740264E-4]:3.938823210027E-1,60[&rate=5.189073508740264E-4]:3.966220470303E-1)[&rate=5.189073508740264E-4]:2.070243484498E-1)[&rate=5.189073508740264E-4]:1.469459451213E-1)[&rate=5.189073508740264E-4]:7.617672921276E-1)[&rate=5.189073508740264E-4]:1.763041272242E-2,((((((11[&rate=5.189073508740264E-4]:4.94839770854E-1,17[&rate=5.189073508740264E-4]:5.331959352377E-1)[&rate=5.189073508740264E-4]:3.684911373414E-1,((((50[&rate=5.189073508740264E-4]:1.419325532197E-1,40[&rate=5.189073508740264E-4]:2.022065258225E-1)[&rate=5.189073508740264E-4]:1.422201020294E-1,44[&rate=5.189073508740264E-4]:3.416869018246E-1)[&rate=5.189073508740264E-4]:7.635992758359E-2,45[&rate=5.189073508740264E-4]:4.399646376272E-1)[&rate=5.189073508740264E-4]:4.684934052664E-2,43[&rate=5.189073508740264E-4]:4.676358959621E-1)[&rate=5.189073508740264E-4]:3.737772040142E-1)[&rate=5.189073508740264E-4]:1.813987818292E-1,51[&rate=5.189073508740264E-4]:9.625379092028E-1)[&rate=5.189073508740264E-4]:1.079523087693E-1,((47[&rate=5.189073508740264E-4]:4.251135712512E-1,(42[&rate=5.189073508740264E-4]:9.452729900819E-2,54[&rate=5.189073508740264E-4]:2.863081209259E-1)[&rate=5.189073508740264E-4]:3.141479160786E-1)[&rate=5.189073508740264E-4]:6.935211823889E-1,(63[&rate=5.189073508740264E-4]:4.238350907213E-1,58[&rate=5.189073508740264E-4]:4.21095364694E-1)[&rate=5.189073508740264E-4]:6.564434985353E-1)[&rate=5.189073508740264E-4]:2.856779309908E-2)[&rate=5.189073508740264E-4]:3.177245892382E-2,52[&rate=5.189073508740264E-4]:1.102262676896E0)[&rate=5.189073508740264E-4]:9.402674051605E-2,((((8[&rate=5.189073508740264E-4]:5.239053865667E-1,(48[&rate=5.189073508740264E-4]:4.950933306898E-1,(12[&rate=5.189073508740264E-4]:3.859517886661E-1,15[&rate=5.189073508740264E-4]:4.243079530498E-1)[&rate=5.189073508740264E-4]:1.091415420237E-1)[&rate=5.189073508740264E-4]:3.703123395899E-2)[&rate=5.189073508740264E-4]:3.820621731358E-1,(53[&rate=5.189073508740264E-4]:6.735755213612E-1,49[&rate=5.189073508740264E-4]:6.708357953336E-1)[&rate=5.189073508740264E-4]:2.43350942451E-1)[&rate=5.189073508740264E-4]:3.475214932838E-3,(27[&rate=5.189073508740264E-4]:5.083102576863E-1,4[&rate=5.189073508740264E-4]:3.357075179603E-1)[&rate=5.189073508740264E-4]:5.24420188182E-1)[&rate=5.189073508740264E-4]:1.923061255019E-1,(46[&rate=5.189073508740264E-4]:5.548819531699E-1,41[&rate=5.189073508740264E-4]:5.329641449508E-1)[&rate=5.189073508740264E-4]:5.496066729948E-1)[&rate=5.189073508740264E-4]:1.685131200144E-1)[&rate=5.189073508740264E-4]:7.890610749134E-2)[&rate=5.189073508740264E-4]:1.60890356303E-1)[&rate=5.189073508740264E-4]:8.257892093145E-1)[&rate=5.189073508740264E-4]:2.452950891721E-1)[&rate=5.189073508740264E-4]:1.381972583256E-1)[&rate=5.189073508740264E-4]:1.609297507375E-3)[&rate=5.189073508740264E-4]:3.881832119402E-2)[&rate=5.189073508740264E-4]:4.04295339818E-2,((29[&rate=5.189073508740264E-4]:6.798362617232E-1,(((20[&rate=5.189073508740264E-4]:5.533442260503E-1,25[&rate=5.189073508740264E-4]:5.697825822147E-1)[&rate=5.189073508740264E-4]:4.978845110298E-1,(2[&rate=5.189073508740264E-4]:3.508978007211E-1,28[&rate=5.189073508740264E-4]:5.782950609952E-1)[&rate=5.189073508740264E-4]:5.27728196633E-1)[&rate=5.189073508740264E-4]:7.035201473349E-4,(24[&rate=5.189073508740264E-4]:9.444022447256E-1,(6[&rate=5.189073508740264E-4]:3.473521069391E-1,7[&rate=5.189073508740264E-4]:3.473521069391E-1)[&rate=5.189073508740264E-4]:4.902008227179E-1)[&rate=5.189073508740264E-4]:1.184889166115E-1)[&rate=5.189073508740264E-4]:1.757232547051E0)[&rate=5.189073508740264E-4]:1.397239642941E-2,((62[&rate=5.189073508740264E-4]:7.348278018004E-1,14[&rate=5.189073508740264E-4]:2.762943678737E0)[&rate=5.189073508740264E-4]:7.086504074343E-3,(30[&rate=5.189073508740264E-4]:6.765722279689E-1,61[&rate=5.189073508740264E-4]:7.967908072039E-1)[&rate=5.189073508740264E-4]:7.965028725514E-3)[&rate=5.189073508740264E-4]:9.271401458192E-3)[&rate=5.189073508740264E-4]:6.199149958249E-2);
tree STATE_9420000 [&joint=-18029.862072659555,lnP=-18029.862072659555] = [&R] ((((36[&rate=5.065959154376314E-4]:6.773495129756E-1,33[&rate=5.065959154376314E-4]:6.418303872927E-1)[&rate=5.065959154376314E-4]:1.536473745784E-1,((37[&rate=5.065959154376314E-4]:6.01181047626E-1,31[&rate=5.065959154376314E-4]:6.01181047626E-1)[&rate=5.065959154376314E-4]:7.325416805033E-2,32[&rate=5.065959154376314E-4]:7.591346692284E-1)[&rate=5.065959154376314E-4]:6.093325657702E-2)[&rate=5.065959154376314E-4]:1.609894943579E-3,(((38[&rate=5.065959154376314E-4]:1.140534479174E0,((((13[&rate=5.065959154376314E-4]:5.13680657859E-1,9[&rate=5.065959154376314E-4]:4.753244934756E-1)[&rate=5.065959154376314E-4]:5.432840286784E-1,16[&rate=5.065959154376314E-4]:1.06518386462E0)[&rate=5.065959154376314E-4]:8.378311322316E-2,(3[&rate=5.065959154376314E-4]:8.294597599076E-1,5[&rate=5.065959154376314E-4]:8.815145544281E-1)[&rate=5.065959154376314E-4]:2.044387247847E-1)[&rate=5.065959154376314E-4]:4.12150986789E-1,(((((22[&rate=5.065959154376314E-4]:9.561140057039E-1,((19[&rate=5.065959154376314E-4]:6.248057111907E-1,26[&rate=5.065959154376314E-4]:6.494632454372E-1)[&rate=5.065959154376314E-4]:2.535074000801E-1,1[&rate=5.065959154376314E-4]:1.166692756544E-1)[&rate=5.065959154376314E-4]:5.862281224136E-2)[&rate=5.065959154376314E-4]:1.95290639854E-1,((10[&rate=5.065959154376314E-4]:4.798883894684E-1,55[&rate=5.065959154376314E-4]:4.607103072767E-1)[&rate=5.065959154376314E-4]:2.435999304159E-1,((18[&rate=5.065959154376314E-4]:5.492494884204E-1,23[&rate=5.065959154376314E-4]:5.684275706121E-1)[&rate=5.065959154376314E-4]:5.988517342427E-3,21[&rate=5.065959154376314E-4]:5.634571838449E-1)[&rate=5.065959154376314E-4]:2.449626428887E-1)[&rate=5.065959154376314E-4]:3.320259147148E-1)[&rate=5.065959154376314E-4]:2.352522023826E-2,39[&rate=5.065959154376314E-4]:1.328603017989E-2)[&rate=5.065959154376314E-4]:3.094704392076E-1,((((51[&rate=5.065959154376314E-4]:6.151149124592E-1,(11[&rate=5.065959154376314E-4]:4.821176318477E-1,17[&rate=5.065959154376314E-4]:5.204737962313E-1)[&rate=5.065959154376314E-4]:2.151890614334E-1)[&rate=5.065959154376314E-4]:9.751173472155E-2,((44[&rate=5.065959154376314E-4]:4.179489286462E-1,((50[&rate=5.065959154376314E-4]:7.605712787869E-2,40[&rate=5.065959154376314E-4]:1.363311004815E-1)[&rate=5.065959154376314E-4]:2.046870313322E-1,43[&rate=5.065959154376314E-4]:3.410181318137E-1)[&rate=5.065959154376314E-4]:7.967052285985E-2)[&rate=5.065959154376314E-4]:1.798690477266E-2,45[&rate=5.065959154376314E-4]:4.578536416379E-1)[&rate=5.065959154376314E-4]:3.342250603374E-1)[&rate=5.065959154376314E-4]:2.393283115296E-1,(52[&rate=5.065959154376314E-4]:9.224542129412E-1,((54[&rate=5.065959154376314E-4]:5.955593117853E-1,(47[&rate=5.065959154376314E-4]:1.988154272554E-1,42[&rate=5.065959154376314E-4]:1.82377071091E-1)[&rate=5.065959154376314E-4]:2.214014187766E-1)[&rate=5.065959154376314E-4]:3.963901893264E-1,(63[&rate=5.065959154376314E-4]:3.567029447536E-1,58[&rate=5.065959154376314E-4]:3.539632187262E-1)[&rate=5.065959154376314E-4]:4.215479262213E-1)[&rate=5.065959154376314E-4]:1.8255950635E-1)[&rate=5.065959154376314E-4]:2.950074576926E-2)[&rate=5.065959154376314E-4]:2.828985097591E-1,((((41[&rate=5.065959154376314E-4]:4.398098744104E-1,53[&rate=5.065959154376314E-4]:4.699468607118E-1)[&rate=5.065959154376314E-4]:6.719998000214E-2,46[&rate=5.065959154376314E-4]:5.289276626316E-1)[&rate=5.065959154376314E-4]:3.055876703599E-1,49[&rate=5.065959154376314E-4]:8.399947850462E-1)[&rate=5.065959154376314E-4]:3.431289715812E-1,(((8[&rate=5.065959154376314E-4]:8.233732867372E-1,48[&rate=5.065959154376314E-4]:8.315924648193E-1)[&rate=5.065959154376314E-4]:7.387175116827E-2,(27[&rate=5.065959154376314E-4]:5.426575246706E-1,4[&rate=5.065959154376314E-4]:3.700547849446E-1)[&rate=5.065959154376314E-4]:4.778751844678E-1)[&rate=5.065959154376314E-4]:2.359141874224E-2,(12[&rate=5.065959154376314E-4]:7.010846667948E-1,15[&rate=5.065959154376314E-4]:7.394408311784E-1)[&rate=5.065959154376314E-4]:2.27970967935E-1)[&rate=5.065959154376314E-4]:2.540681218977E-1)[&rate=5.065959154376314E-4]:1.339214926639E-1)[&rate=5.065959154376314E-4]:7.968382283572E-2)[&rate=5.065959154376314E-4]:4.351866080951E-3,(57[&rate=5.065959154376314E-4]:6.096047040586E-1,((60[&rate=5.065959154376314E-4]:1.484199880626E-1,59[&rate=5.065959154376314E-4]:1.429405360077E-1)[&rate=5.065959154376314E-4]:1.750714075645E-1,56[&rate=5.065959154376314E-4]:3.207516695995E-1)[&rate=5.065959154376314E-4]:2.861133084315E-1)[&rate=5.065959154376314E-4]:9.640789738757E-1)[&rate=5.065959154376314E-4]:1.216808620401E-1)[&rate=5.065959154376314E-4]:6.972247337207E-1)[&rate=5.065959154376314E-4]:1.192125529089E-1,34[&rate=5.065959154376314E-4]:2.155446217233E-1)[&rate=5.065959154376314E-4]:1.651839789186E-1,35[&rate=5.065959154376314E-4]:5.801821525544E-1)[&rate=5.065959154376314E-4]:2.305667064459E-1)[&rate=5.065959154376314E-4]:2.610929842096E-2,((29[&rate=5.065959154376314E-4]:6.766388298671E-1,(((24[&rate=5.065959154376314E-4]:1.191672925042E0,(((6[&rate=5.065959154376314E-4]:4.067304569597E-1,7[&rate=5.065959154376314E-4]:4.067304569597E-1)[&rate=5.065959154376314E-4]:4.714016071304E-1,(2[&rate=5.065959154376314E-4]:3.303258645741E-1,28[&rate=5.065959154376314E-4]:5.577231248482E-1)[&rate=5.065959154376314E-4]:4.710938707488E-1)[&rate=5.065959154376314E-4]:4.123684569174E-2,(20[&rate=5.065959154376314E-4]:7.89822121422E-1,25[&rate=5.065959154376314E-4]:8.062604775864E-1)[&rate=5.065959154376314E-4]:2.254371993187E-1)[&rate=5.065959154376314E-4]:1.654547001918E-1)[&rate=5.065959154376314E-4]:1.547831972478E0,(14[&rate=5.065959154376314E-4]:2.655715867371E0,62[&rate=5.065959154376314E-4]:6.27599990434E-1)[&rate=5.065959154376314E-4]:2.899450960107E-2)[&rate=5.065959154376314E-4]:4.350088418344E-2,61[&rate=5.065959154376314E-4]:7.629369142731E-1)[&rate=5.065959154376314E-4]:3.39204948289E-2)[&rate=5.065959154376314E-4]:2.888111530664E-2,30[&rate=5.065959154376314E-4]:7.055199451737E-1)[&rate=5.065959154376314E-4]:2.922911701242E-3);
tree STATE_9422000 [&joint=-18025.311191007397,lnP=-18025.311191007397] = [&R] (((62[&rate=5.154527468945873E-4]:5.784162880825E-1,61[&rate=5.154527468945873E-4]:6.41257818137E-1)[&rate=5.154527468945873E-4]:3.015107540542E-2,29[&rate=5.154527468945873E-4]:5.511903143076E-1)[&rate=5.154527468945873E-4]:1.32477193757E-1,((30[&rate=5.154527468945873E-4]:5.827754924496E-1,((((20[&rate=5.154527468945873E-4]:3.448263822987E-1,25[&rate=5.154527468945873E-4]:3.61264738463E-1)[&rate=5.154527468945873E-4]:6.584599897738E-1,(6[&rate=5.154527468945873E-4]:4.094903365765E-1,7[&rate=5.154527468945873E-4]:4.094903365765E-1)[&rate=5.154527468945873E-4]:4.979056245371E-1)[&rate=5.154527468945873E-4]:1.190217951755E-2,(2[&rate=5.154527468945873E-4]:4.781828651517E-1,28[&rate=5.154527468945873E-4]:7.055801254257E-1)[&rate=5.154527468945873E-4]:3.644029467123E-1)[&rate=5.154527468945873E-4]:1.74200381101E-1,24[&rate=5.154527468945873E-4]:1.200347836801E0)[&rate=5.154527468945873E-4]:1.522715102314E0)[&rate=5.154527468945873E-4]:9.566599188378E-2,(14[&rate=5.154527468945873E-4]:2.759646778262E0,(34[&rate=5.154527468945873E-4]:5.515655547522E-1,(31[&rate=5.154527468945873E-4]:6.565430106179E-1,(((35[&rate=5.154527468945873E-4]:5.349958719342E-1,(38[&rate=5.154527468945873E-4]:8.188986782258E-1,((((5[&rate=5.154527468945873E-4]:4.846128488585E-1,16[&rate=5.154527468945873E-4]:5.476265474886E-1)[&rate=5.154527468945873E-4]:7.699104289076E-2,(13[&rate=5.154527468945873E-4]:4.568627651213E-1,9[&rate=5.154527468945873E-4]:4.185066007379E-1)[&rate=5.154527468945873E-4]:1.595356471757E-1)[&rate=5.154527468945873E-4]:4.347201116354E-1,3[&rate=5.154527468945873E-4]:9.442692088642E-1)[&rate=5.154527468945873E-4]:5.016078017293E-1,((((22[&rate=5.154527468945873E-4]:1.09650724539E0,((19[&rate=5.154527468945873E-4]:6.151153513845E-1,26[&rate=5.154527468945873E-4]:6.39772885631E-1)[&rate=5.154527468945873E-4]:3.395418064632E-1,1[&rate=5.154527468945873E-4]:1.930133222312E-1)[&rate=5.154527468945873E-4]:1.226720053509E-1)[&rate=5.154527468945873E-4]:1.470631573672E-1,(((10[&rate=5.154527468945873E-4]:5.820400680603E-1,55[&rate=5.154527468945873E-4]:5.628619858685E-1)[&rate=5.154527468945873E-4]:3.098039574673E-1,((18[&rate=5.154527468945873E-4]:4.376040623058E-1,23[&rate=5.154527468945873E-4]:4.567821444976E-1)[&rate=5.154527468945873E-4]:4.2166134474E-2,21[&rate=5.154527468945873E-4]:4.879893748619E-1)[&rate=5.154527468945873E-4]:4.887861575149E-1)[&rate=5.154527468945873E-4]:2.168915121533E-1,39[&rate=5.154527468945873E-4]:4.298211302333E-2)[&rate=5.154527468945873E-4]:3.894445411792E-2)[&rate=5.154527468945873E-4]:2.31921340708E-1,((((51[&rate=5.154527468945873E-4]:7.715767920911E-1,(11[&rate=5.154527468945873E-4]:4.805615954224E-1,17[&rate=5.154527468945873E-4]:5.189177598061E-1)[&rate=5.154527468945873E-4]:3.732069774906E-1)[&rate=5.154527468945873E-4]:1.06373248091E-1,((43[&rate=5.154527468945873E-4]:4.554835934299E-1,((50[&rate=5.154527468945873E-4]:1.956321341351E-2,40[&rate=5.154527468945873E-4]:7.983718601628E-2)[&rate=5.154527468945873E-4]:3.569354176911E-1,45[&rate=5.154527468945873E-4]:4.559506858991E-1)[&rate=5.154527468945873E-4]:1.871098972252E-2)[&rate=5.154527468945873E-4]:2.676365021984E-1,44[&rate=5.154527468945873E-4]:7.203803696009E-1)[&rate=5.154527468945873E-4]:2.151039171566E-1)[&rate=5.154527468945873E-4]:1.053877552564E-1,((63[&rate=5.154527468945873E-4]:4.152929352994E-1,58[&rate=5.154527468945873E-4]:4.12553209272E-1)[&rate=5.154527468945873E-4]:5.427195423565E-1,((42[&rate=5.154527468945873E-4]:4.621588338633E-1,(47[&rate=5.154527468945873E-4]:1.77355750872E-1,54[&rate=5.154527468945873E-4]:3.526982166254E-1)[&rate=5.154527468945873E-4]:3.012414391557E-1)[&rate=5.154527468945873E-4]:1.74955705778E-1,52[&rate=5.154527468945873E-4]:5.768405670385E-1)[&rate=5.154527468945873E-4]:3.428157462336E-1)[&rate=5.154527468945873E-4]:6.368148216643E-2)[&rate=5.154527468945873E-4]:3.096520873782E-1,(((12[&rate=5.154527468945873E-4]:4.739419164809E-1,15[&rate=5.154527468945873E-4]:5.122980808646E-1)[&rate=5.154527468945873E-4]:4.5435351553E-1,(53[&rate=5.154527468945873E-4]:4.827785371767E-1,(46[&rate=5.154527468945873E-4]:4.597637018521E-1,(49[&rate=5.154527468945873E-4]:4.346175834786E-1,41[&rate=5.154527468945873E-4]:4.072203232048E-1)[&rate=5.154527468945873E-4]:3.062557042824E-2)[&rate=5.154527468945873E-4]:1.47956572423E-2)[&rate=5.154527468945873E-4]:4.482566208618E-1)[&rate=5.154527468945873E-4]:2.532533178168E-2,(((27[&rate=5.154527468945873E-4]:3.218269643003E-1,4[&rate=5.154527468945873E-4]:1.492242245743E-1)[&rate=5.154527468945873E-4]:3.406397277514E-1,8[&rate=5.154527468945873E-4]:5.391790208188E-1)[&rate=5.154527468945873E-4]:3.362781300362E-1,48[&rate=5.154527468945873E-4]:8.836763289371E-1)[&rate=5.154527468945873E-4]:6.994443485555E-2)[&rate=5.154527468945873E-4]:4.21560899846E-1)[&rate=5.154527468945873E-4]:1.263884695024E-2)[&rate=5.154527468945873E-4]:2.486861951532E-2,(57[&rate=5.154527468945873E-4]:1.048934267654E0,((59[&rate=5.154527468945873E-4]:4.827348299399E-1,60[&rate=5.154527468945873E-4]:4.882142819948E-1)[&rate=5.154527468945873E-4]:5.414221473128E-2,56[&rate=5.154527468945873E-4]:5.396167706985E-1)[&rate=5.154527468945873E-4]:5.065777709284E-1)[&rate=5.154527468945873E-4]:5.363576021759E-1)[&rate=5.154527468945873E-4]:1.099002092562E-1)[&rate=5.154527468945873E-4]:3.7576139366E-1)[&rate=5.154527468945873E-4]:5.608460521559E-1)[&rate=5.154527468945873E-4]:1.40066813659E-1,(37[&rate=5.154527468945873E-4]:2.114685660943E-1,32[&rate=5.154527468945873E-4]:2.961680196464E-1)[&rate=5.154527468945873E-4]:3.898236276956E-1)[&rate=5.154527468945873E-4]:4.655435811114E-2,(36[&rate=5.154527468945873E-4]:6.59146192034E-1,33[&rate=5.154527468945873E-4]:6.236270663511E-1)[&rate=5.154527468945873E-4]:8.432877516769E-2)[&rate=5.154527468945873E-4]:8.696458716813E-3)[&rate=5.154527468945873E-4]:2.070560424347E-2)[&rate=5.154527468945873E-4]:5.1550046026E-2)[&rate=5.154527468945873E-4]:4.287632189008E-3)[&rate=5.154527468945873E-4]:5.226023731105E-3);
tree STATE_9424000 [&joint=-18018.92440679747,lnP=-18018.92440679747] = [&R] ((36[&rate=4.861584160236052E-4]:6.811818127488E-1,33[&rate=4.861584160236052E-4]:6.456626870659E-1)[&rate=4.861584160236052E-4]:1.067124863952E-1,((((38[&rate=4.861584160236052E-4]:7.613212386295E-1,(((5[&rate=4.861584160236052E-4]:6.487332325803E-1,(13[&rate=4.861584160236052E-4]:4.601462733971E-1,9[&rate=4.861584160236052E-4]:4.217901090137E-1)[&rate=4.861584160236052E-4]:2.43381479731E-1)[&rate=4.861584160236052E-4]:1.077253358348E-1,(16[&rate=4.861584160236052E-4]:6.738497675941E-1,3[&rate=4.861584160236052E-4]:5.587812744435E-1)[&rate=4.861584160236052E-4]:1.456224994511E-1)[&rate=4.861584160236052E-4]:9.490095162527E-1,(((22[&rate=4.861584160236052E-4]:1.196623522247E0,((19[&rate=4.861584160236052E-4]:5.755077311264E-1,26[&rate=4.861584160236052E-4]:6.001652653729E-1)[&rate=4.861584160236052E-4]:4.856788818728E-1,1[&rate=4.861584160236052E-4]:2.995427773827E-1)[&rate=4.861584160236052E-4]:1.162588270562E-1)[&rate=4.861584160236052E-4]:1.085594381078E-1,(39[&rate=4.861584160236052E-4]:3.619460237239E-2,((10[&rate=4.861584160236052E-4]:4.78183691425E-1,55[&rate=4.861584160236052E-4]:4.590056092333E-1)[&rate=4.861584160236052E-4]:3.08000732742E-1,((18[&rate=4.861584160236052E-4]:5.127118799305E-1,23[&rate=4.861584160236052E-4]:5.318899621222E-1)[&rate=4.861584160236052E-4]:2.587711160837E-1,21[&rate=4.861584160236052E-4]:7.797021740963E-1)[&rate=4.861584160236052E-4]:9.141375691997E-2)[&rate=4.861584160236052E-4]:3.157636028629E-1)[&rate=4.861584160236052E-4]:1.073445223662E-1)[&rate=4.861584160236052E-4]:2.553820116373E-1,((57[&rate=4.861584160236052E-4]:6.068629958448E-1,((60[&rate=4.861584160236052E-4]:2.868140320944E-1,59[&rate=4.861584160236052E-4]:2.813345800394E-1)[&rate=4.861584160236052E-4]:2.391570533984E-2,56[&rate=4.861584160236052E-4]:3.079900114066E-1)[&rate=4.861584160236052E-4]:2.961332584106E-1)[&rate=4.861584160236052E-4]:1.02636712775E0,(((((11[&rate=4.861584160236052E-4]:5.414315596381E-1,17[&rate=4.861584160236052E-4]:5.797877240218E-1)[&rate=4.861584160236052E-4]:4.721586015408E-1,(((50[&rate=4.861584160236052E-4]:7.299502968611E-2,40[&rate=4.861584160236052E-4]:1.332690022889E-1)[&rate=4.861584160236052E-4]:2.694856743572E-1,44[&rate=4.861584160236052E-4]:4.000149506187E-1)[&rate=4.861584160236052E-4]:1.327508698236E-1,(43[&rate=4.861584160236052E-4]:4.11086148444E-1,45[&rate=4.861584160236052E-4]:4.302642306357E-1)[&rate=4.861584160236052E-4]:1.244193980257E-1)[&rate=4.861584160236052E-4]:4.561668064902E-1)[&rate=4.861584160236052E-4]:4.452492255417E-2,51[&rate=4.861584160236052E-4]:9.759233029112E-1)[&rate=4.861584160236052E-4]:8.240582137645E-2,((63[&rate=4.861584160236052E-4]:3.947306559506E-1,58[&rate=4.861584160236052E-4]:3.919909299233E-1)[&rate=4.861584160236052E-4]:6.261725188701E-1,((54[&rate=4.861584160236052E-4]:6.316239042533E-1,(42[&rate=4.861584160236052E-4]:2.195607804432E-2,47[&rate=4.861584160236052E-4]:3.839443420869E-2)[&rate=4.861584160236052E-4]:4.178870042912E-1)[&rate=4.861584160236052E-4]:2.069737514119E-1,52[&rate=4.861584160236052E-4]:5.865428611447E-1)[&rate=4.861584160236052E-4]:3.960041492924E-1)[&rate=4.861584160236052E-4]:7.578211385062E-2)[&rate=4.861584160236052E-4]:1.825927876917E-1,(((12[&rate=4.861584160236052E-4]:4.543398287843E-1,15[&rate=4.861584160236052E-4]:4.92695993168E-1)[&rate=4.861584160236052E-4]:6.626283168129E-1,((41[&rate=4.861584160236052E-4]:3.940891178554E-1,53[&rate=4.861584160236052E-4]:4.242261041568E-1)[&rate=4.861584160236052E-4]:1.197398529583E-1,(46[&rate=4.861584160236052E-4]:5.028061591177E-1,49[&rate=4.861584160236052E-4]:5.082856111725E-1)[&rate=4.861584160236052E-4]:3.294061991506E-2)[&rate=4.861584160236052E-4]:5.757419145097E-1)[&rate=4.861584160236052E-4]:7.250615879347E-2,((48[&rate=4.861584160236052E-4]:7.989616332399E-1,8[&rate=4.861584160236052E-4]:7.907424551578E-1)[&rate=4.861584160236052E-4]:1.341260199685E-2,(27[&rate=4.861584160236052E-4]:2.001627087891E-1,4[&rate=4.861584160236052E-4]:2.755996906313E-2)[&rate=4.861584160236052E-4]:7.272800195984E-1)[&rate=4.861584160236052E-4]:3.77100069154E-1)[&rate=4.861584160236052E-4]:1.336393884106E-1)[&rate=4.861584160236052E-4]:1.37513691067E-1)[&rate=4.861584160236052E-4]:1.226635524715E-2)[&rate=4.861584160236052E-4]:2.572318797988E-1)[&rate=4.861584160236052E-4]:1.106476745098E-1)[&rate=4.861584160236052E-4]:6.793139315578E-1,35[&rate=4.861584160236052E-4]:5.958863117398E-1)[&rate=4.861584160236052E-4]:1.484823956364E-1,((((29[&rate=4.861584160236052E-4]:5.509876671239E-1,(((24[&rate=4.861584160236052E-4]:1.076355915669E0,(6[&rate=4.861584160236052E-4]:3.91460771178E-1,7[&rate=4.861584160236052E-4]:3.91460771178E-1)[&rate=4.861584160236052E-4]:5.780458294222E-1)[&rate=4.861584160236052E-4]:1.741160737827E-1,((20[&rate=4.861584160236052E-4]:5.573326239013E-1,25[&rate=4.861584160236052E-4]:5.737709800656E-1)[&rate=4.861584160236052E-4]:4.400496403393E-1,(2[&rate=4.861584160236052E-4]:3.450564273586E-1,28[&rate=4.861584160236052E-4]:5.724536876327E-1)[&rate=4.861584160236052E-4]:4.797230971559E-1)[&rate=4.861584160236052E-4]:2.421308211013E-1)[&rate=4.861584160236052E-4]:1.31840130806E0,34[&rate=4.861584160236052E-4]:3.575475994806E-1)[&rate=4.861584160236052E-4]:1.224018162771E-1)[&rate=4.861584160236052E-4]:4.207676701617E-3,(30[&rate=4.861584160236052E-4]:5.402849168753E-1,62[&rate=4.861584160236052E-4]:5.976619660557E-1)[&rate=4.861584160236052E-4]:1.491042695016E-2)[&rate=4.861584160236052E-4]:3.436730760514E-2,14[&rate=4.861584160236052E-4]:2.675055577548E0)[&rate=4.861584160236052E-4]:7.634750030407E-3,61[&rate=4.861584160236052E-4]:7.17415980696E-1)[&rate=4.861584160236052E-4]:1.875600536886E-2)[&rate=4.861584160236052E-4]:1.12341443166E-2,((31[&rate=4.861584160236052E-4]:1.051508033549E-1,37[&rate=4.861584160236052E-4]:1.051508033549E-1)[&rate=4.861584160236052E-4]:3.758938025663E-1,32[&rate=4.861584160236052E-4]:5.657440594732E-1)[&rate=4.861584160236052E-4]:2.007877539683E-1)[&rate=4.861584160236052E-4]:1.043352395389E-2);
tree STATE_9426000 [&joint=-18017.430616894024,lnP=-18017.430616894024] = [&R] (((((30[&rate=5.413053764043361E-4]:5.385375722218E-1,((62[&rate=5.413053764043361E-4]:5.541869920927E-1,29[&rate=5.413053764043361E-4]:4.968099429123E-1)[&rate=5.413053764043361E-4]:3.204461444117E-2,(14[&rate=5.413053764043361E-4]:2.591930056652E0,34[&rate=5.413053764043361E-4]:4.353988791681E-1)[&rate=5.413053764043361E-4]:2.241742681921E-2)[&rate=5.413053764043361E-4]:9.683014868271E-3)[&rate=5.413053764043361E-4]:1.726060952152E-2,(2[&rate=5.413053764043361E-4]:1.165460908203E0,((28[&rate=5.413053764043361E-4]:6.737866790112E-1,(20[&rate=5.413053764043361E-4]:5.560668692923E-1,25[&rate=5.413053764043361E-4]:5.725052254567E-1)[&rate=5.413053764043361E-4]:6.292528917082E-2)[&rate=5.413053764043361E-4]:5.357457652731E-1,(24[&rate=5.413053764043361E-4]:9.891407425617E-1,(6[&rate=5.413053764043361E-4]:3.755184175203E-1,7[&rate=5.413053764043361E-4]:3.755184175203E-1)[&rate=5.413053764043361E-4]:5.067730099729E-1)[&rate=5.413053764043361E-4]:1.765560852841E-1)[&rate=5.413053764043361E-4]:1.833257241931E-1)[&rate=5.413053764043361E-4]:1.347063076369E0)[&rate=5.413053764043361E-4]:4.098700818898E-2,61[&rate=5.413053764043361E-4]:7.170037691672E-1)[&rate=5.413053764043361E-4]:3.032319445044E-2,((38[&rate=5.413053764043361E-4]:1.036361468148E0,((((13[&rate=5.413053764043361E-4]:4.686161245497E-1,9[&rate=5.413053764043361E-4]:4.302599601662E-1)[&rate=5.413053764043361E-4]:2.423280169434E-1,(16[&rate=5.413053764043361E-4]:4.973670059444E-1,5[&rate=5.413053764043361E-4]:4.343533073143E-1)[&rate=5.413053764043361E-4]:2.217963136309E-1)[&rate=5.413053764043361E-4]:1.623186693035E-1,3[&rate=5.413053764043361E-4]:7.664134957283E-1)[&rate=5.413053764043361E-4]:8.145455273086E-1,(((22[&rate=5.413053764043361E-4]:9.241818946927E-1,((19[&rate=5.413053764043361E-4]:6.340433024325E-1,26[&rate=5.413053764043361E-4]:6.58700836679E-1)[&rate=5.413053764043361E-4]:1.422803558109E-1,1[&rate=5.413053764043361E-4]:1.467982262692E-2)[&rate=5.413053764043361E-4]:1.286801542576E-1)[&rate=5.413053764043361E-4]:4.145452829682E-1,(39[&rate=5.413053764043361E-4]:1.331923056504E-1,((10[&rate=5.413053764043361E-4]:4.63031507508E-1,55[&rate=5.413053764043361E-4]:4.438534253162E-1)[&rate=5.413053764043361E-4]:1.812803902164E-1,(21[&rate=5.413053764043361E-4]:6.616816361325E-1,(23[&rate=5.413053764043361E-4]:5.828795384113E-1,18[&rate=5.413053764043361E-4]:5.637014562196E-1)[&rate=5.413053764043361E-4]:8.976100183079E-2)[&rate=5.413053764043361E-4]:6.75617684411E-2)[&rate=5.413053764043361E-4]:5.546338325835E-1)[&rate=5.413053764043361E-4]:4.389103639412E-2)[&rate=5.413053764043361E-4]:2.629458590359E-1,(((((11[&rate=5.413053764043361E-4]:7.96792634632E-1,17[&rate=5.413053764043361E-4]:8.351487990157E-1)[&rate=5.413053764043361E-4]:2.83871169371E-1,(((44[&rate=5.413053764043361E-4]:4.599732040749E-1,43[&rate=5.413053764043361E-4]:4.627129301022E-1)[&rate=5.413053764043361E-4]:9.755479274215E-2,(45[&rate=5.413053764043361E-4]:4.947054651775E-1,(50[&rate=5.413053764043361E-4]:7.227026520603E-2,40[&rate=5.413053764043361E-4]:1.325442378088E-1)[&rate=5.413053764043361E-4]:3.42983145177E-1)[&rate=5.413053764043361E-4]:8.474033985857E-2)[&rate=5.413053764043361E-4]:4.796987918916E-1,51[&rate=5.413053764043361E-4]:9.796925421332E-1)[&rate=5.413053764043361E-4]:1.877948104799E-2)[&rate=5.413053764043361E-4]:1.686066591055E-1,((63[&rate=5.413053764043361E-4]:4.010664485634E-1,58[&rate=5.413053764043361E-4]:3.98326722536E-1)[&rate=5.413053764043361E-4]:6.310522589598E-1,((42[&rate=5.413053764043361E-4]:1.494804972056E-1,(54[&rate=5.413053764043361E-4]:2.554846061985E-1,47[&rate=5.413053764043361E-4]:8.014214044509E-2)[&rate=5.413053764043361E-4]:8.577671292485E-2)[&rate=5.413053764043361E-4]:3.621427556069E-1,52[&rate=5.413053764043361E-4]:4.513492802097E-1)[&rate=5.413053764043361E-4]:5.424132629298E-1)[&rate=5.413053764043361E-4]:1.733161391471E-1)[&rate=5.413053764043361E-4]:5.19104522843E-2,((((8[&rate=5.413053764043361E-4]:5.767983929935E-1,48[&rate=5.413053764043361E-4]:5.850175710755E-1)[&rate=5.413053764043361E-4]:2.785896147508E-1,49[&rate=5.413053764043361E-4]:8.636071858263E-1)[&rate=5.413053764043361E-4]:1.263100364757E-1,((12[&rate=5.413053764043361E-4]:4.529536170995E-1,15[&rate=5.413053764043361E-4]:4.913097814832E-1)[&rate=5.413053764043361E-4]:3.623891383505E-1,(27[&rate=5.413053764043361E-4]:2.671286862183E-1,4[&rate=5.413053764043361E-4]:9.45259464923E-2)[&rate=5.413053764043361E-4]:6.632825623825E-1)[&rate=5.413053764043361E-4]:1.74574466852E-1)[&rate=5.413053764043361E-4]:1.675424007285E-1,((41[&rate=5.413053764043361E-4]:4.404896534645E-1,46[&rate=5.413053764043361E-4]:4.624074616836E-1)[&rate=5.413053764043361E-4]:2.150585142899E-1,53[&rate=5.413053764043361E-4]:6.856851540558E-1)[&rate=5.413053764043361E-4]:4.745141950024E-1)[&rate=5.413053764043361E-4]:1.437212923622E-1)[&rate=5.413053764043361E-4]:1.655484731866E-1,(57[&rate=5.413053764043361E-4]:6.326138819852E-1,((60[&rate=5.413053764043361E-4]:1.777450005976E-1,56[&rate=5.413053764043361E-4]:1.7500527457E-1)[&rate=5.413053764043361E-4]:3.618492395031E-1,59[&rate=5.413053764043361E-4]:5.341147880457E-1)[&rate=5.413053764043361E-4]:9.301964188449E-2)[&rate=5.413053764043361E-4]:1.00671824632E0)[&rate=5.413053764043361E-4]:4.72724152406E-2)[&rate=5.413053764043361E-4]:1.436695479838E-1)[&rate=5.413053764043361E-4]:4.581421711385E-1)[&rate=5.413053764043361E-4]:4.49286099606E-1,35[&rate=5.413053764043361E-4]:6.408987093063E-1)[&rate=5.413053764043361E-4]:1.146249756227E-1)[&rate=5.413053764043361E-4]:3.345289125988E-2,(((31[&rate=5.413053764043361E-4]:3.376624395727E-1,37[&rate=5.413053764043361E-4]:3.376624395727E-1)[&rate=5.413053764043361E-4]:1.60452695162E-1,32[&rate=5.413053764043361E-4]:5.828145882867E-1)[&rate=5.413053764043361E-4]:1.715950223959E-1,(36[&rate=5.413053764043361E-4]:6.653175000599E-1,33[&rate=5.413053764043361E-4]:6.29798374377E-1)[&rate=5.413053764043361E-4]:1.000210723712E-1)[&rate=5.413053764043361E-4]:4.549592725507E-2);
tree STATE_9428000 [&joint=-18018.66492897428,lnP=-18018.66492897428] = [&R] ((((38[&rate=4.893640282350292E-4]:1.054168844106E0,(((16[&rate=4.893640282350292E-4]:4.844889253919E-1,3[&rate=4.893640282350292E-4]:3.694204322413E-1)[&rate=4.893640282350292E-4]:4.667308742657E-1,(5[&rate=4.893640282350292E-4]:8.132114395778E-1,(13[&rate=4.893640282350292E-4]:2.90463969839E-1,9[&rate=4.893640282350292E-4]:2.521078054555E-1)[&rate=4.893640282350292E-4]:5.775419902866E-1)[&rate=4.893640282350292E-4]:7.499466144972E-2)[&rate=4.893640282350292E-4]:6.643053167391E-1,((39[&rate=4.893640282350292E-4]:8.809602891509E-2,((22[&rate=4.893640282350292E-4]:1.011699803393E0,((19[&rate=4.893640282350292E-4]:5.917676730432E-1,26[&rate=4.893640282350292E-4]:6.164252072897E-1)[&rate=4.893640282350292E-4]:2.74083459079E-1,1[&rate=4.893640282350292E-4]:1.042072965057E-1)[&rate=4.893640282350292E-4]:1.266705890788E-1)[&rate=4.893640282350292E-4]:1.956795470257E-1,((10[&rate=4.893640282350292E-4]:7.736486709411E-1,55[&rate=4.893640282350292E-4]:7.544705887494E-1)[&rate=4.893640282350292E-4]:1.618991307414E-1,(21[&rate=4.893640282350292E-4]:8.544667072678E-1,(23[&rate=4.893640282350292E-4]:5.285623305855E-1,18[&rate=4.893640282350292E-4]:5.093842483938E-1)[&rate=4.893640282350292E-4]:3.36863280792E-1)[&rate=4.893640282350292E-4]:1.660126012639E-1)[&rate=4.893640282350292E-4]:1.759411377771E-1)[&rate=4.893640282350292E-4]:4.236051411302E-2)[&rate=4.893640282350292E-4]:3.467949383761E-1,((57[&rate=4.893640282350292E-4]:6.324378370545E-1,((60[&rate=4.893640282350292E-4]:4.354485821361E-1,59[&rate=4.893640282350292E-4]:4.299691300811E-1)[&rate=4.893640282350292E-4]:2.679348003558E-2,56[&rate=4.893640282350292E-4]:4.595023361441E-1)[&rate=4.893640282350292E-4]:1.701957748828E-1)[&rate=4.893640282350292E-4]:1.02249822872E0,((((51[&rate=4.893640282350292E-4]:7.821299000264E-1,(11[&rate=4.893640282350292E-4]:5.086702249278E-1,17[&rate=4.893640282350292E-4]:5.470263893115E-1)[&rate=4.893640282350292E-4]:3.556514559204E-1)[&rate=4.893640282350292E-4]:1.019522453681E-1,((45[&rate=4.893640282350292E-4]:4.778016089176E-1,(50[&rate=4.893640282350292E-4]:1.739062197473E-1,40[&rate=4.893640282350292E-4]:2.341801923501E-1)[&rate=4.893640282350292E-4]:2.244433343757E-1)[&rate=4.893640282350292E-4]:6.607272840451E-2,(43[&rate=4.893640282350292E-4]:4.746697026096E-1,44[&rate=4.893640282350292E-4]:4.719299765823E-1)[&rate=4.893640282350292E-4]:5.002655252072E-2)[&rate=4.893640282350292E-4]:4.196598628669E-1)[&rate=4.893640282350292E-4]:1.641291970644E-1,((63[&rate=4.893640282350292E-4]:4.008048410241E-1,58[&rate=4.893640282350292E-4]:3.980651149967E-1)[&rate=4.893640282350292E-4]:4.990612847905E-1,((47[&rate=4.893640282350292E-4]:2.944373176171E-1,(42[&rate=4.893640282350292E-4]:2.773084695799E-1,54[&rate=4.893640282350292E-4]:4.690892914977E-1)[&rate=4.893640282350292E-4]:6.90491872833E-4)[&rate=4.893640282350292E-4]:4.976674962418E-1,52[&rate=4.893640282350292E-4]:7.153924850918E-1)[&rate=4.893640282350292E-4]:1.461174763391E-1)[&rate=4.893640282350292E-4]:1.86701381028E-1)[&rate=4.893640282350292E-4]:3.295608745953E-1,(((((27[&rate=4.893640282350292E-4]:4.07754837417E-1,4[&rate=4.893640282350292E-4]:2.351520976909E-1)[&rate=4.893640282350292E-4]:6.521738123366E-1,8[&rate=4.893640282350292E-4]:9.366409785207E-1)[&rate=4.893640282350292E-4]:5.576140542555E-2,((12[&rate=4.893640282350292E-4]:5.763389428856E-1,15[&rate=4.893640282350292E-4]:6.146951072693E-1)[&rate=4.893640282350292E-4]:3.771019026833E-1,48[&rate=4.893640282350292E-4]:9.534408455689E-1)[&rate=4.893640282350292E-4]:4.718071645942E-2)[&rate=4.893640282350292E-4]:1.26198798541E-1,49[&rate=4.893640282350292E-4]:1.126820360569E0)[&rate=4.893640282350292E-4]:4.993659300626E-2,((41[&rate=4.893640282350292E-4]:6.878077463004E-1,46[&rate=4.893640282350292E-4]:7.097255545195E-1)[&rate=4.893640282350292E-4]:3.226393085247E-1,53[&rate=4.893640282350292E-4]:1.040584041126E0)[&rate=4.893640282350292E-4]:1.389126384767E-1)[&rate=4.893640282350292E-4]:2.832070443005E-1)[&rate=4.893640282350292E-4]:2.236932817241E-2)[&rate=4.893640282350292E-4]:2.653024398222E-2)[&rate=4.893640282350292E-4]:6.83053819824E-2)[&rate=4.893640282350292E-4]:5.564519468875E-1)[&rate=4.893640282350292E-4]:4.969211469801E-1,(36[&rate=4.893640282350292E-4]:4.844083464039E-1,33[&rate=4.893640282350292E-4]:4.488892207211E-1)[&rate=4.893640282350292E-4]:2.43790709732E-1)[&rate=4.893640282350292E-4]:3.169900821825E-2,(((31[&rate=4.893640282350292E-4]:1.749940163746E-1,37[&rate=4.893640282350292E-4]:1.749940163746E-1)[&rate=4.893640282350292E-4]:2.218083207871E-1,32[&rate=4.893640282350292E-4]:4.815017907137E-1)[&rate=4.893640282350292E-4]:2.651608715932E-1,(((61[&rate=4.893640282350292E-4]:5.958944323406E-1,14[&rate=4.893640282350292E-4]:2.561168779223E0)[&rate=4.893640282350292E-4]:6.333566934426E-2,((((24[&rate=4.893640282350292E-4]:6.75504894507E-1,(6[&rate=4.893640282350292E-4]:4.36828887921E-1,7[&rate=4.893640282350292E-4]:4.36828887921E-1)[&rate=4.893640282350292E-4]:1.318266915175E-1)[&rate=4.893640282350292E-4]:1.028698642937E-1,(28[&rate=4.893640282350292E-4]:6.120544397751E-1,(20[&rate=4.893640282350292E-4]:3.726062806826E-1,25[&rate=4.893640282350292E-4]:3.89044636847E-1)[&rate=4.893640282350292E-4]:1.846536385445E-1)[&rate=4.893640282350292E-4]:2.10155935464E-1)[&rate=4.893640282350292E-4]:1.137412282915E-1,2[&rate=4.893640282350292E-4]:7.085543432565E-1)[&rate=4.893640282350292E-4]:1.77100635448E0,(30[&rate=4.893640282350292E-4]:4.317949457553E-1,34[&rate=4.893640282350292E-4]:3.607566943891E-1)[&rate=4.893640282350292E-4]:9.103994915172E-2)[&rate=4.893640282350292E-4]:1.617662754291E-2)[&rate=4.893640282350292E-4]:1.242894348405E-2,(29[&rate=4.893640282350292E-4]:5.435973696769E-1,62[&rate=4.893640282350292E-4]:6.009744188572E-1)[&rate=4.893640282350292E-4]:7.843096257123E-3)[&rate=4.893640282350292E-4]:5.587793407797E-2)[&rate=4.893640282350292E-4]:2.306440298729E-3)[&rate=4.893640282350292E-4]:2.671879007546E-2,35[&rate=4.893640282350292E-4]:7.647589309324E-1);
tree STATE_9430000 [&joint=-18020.33887376764,lnP=-18020.33887376764] = [&R] (((36[&rate=4.956249989011053E-4]:7.04843547058E-1,33[&rate=4.956249989011053E-4]:6.693244213751E-1)[&rate=4.956249989011053E-4]:6.313160534189E-2,(((31[&rate=4.956249989011053E-4]:1.674685231023E-1,37[&rate=4.956249989011053E-4]:1.674685231023E-1)[&rate=4.956249989011053E-4]:2.883454741689E-1,32[&rate=4.956249989011053E-4]:5.405134508233E-1)[&rate=4.956249989011053E-4]:1.675621995594E-1,((38[&rate=4.956249989011053E-4]:6.496104669774E-1,(((16[&rate=4.956249989011053E-4]:3.732759279281E-1,3[&rate=4.956249989011053E-4]:2.582074347775E-1)[&rate=4.956249989011053E-4]:5.310219058179E-1,((13[&rate=4.956249989011053E-4]:3.536248901454E-1,9[&rate=4.956249989011053E-4]:3.152687257619E-1)[&rate=4.956249989011053E-4]:3.893124479657E-1,5[&rate=4.956249989011053E-4]:6.881428175633E-1)[&rate=4.956249989011053E-4]:1.531413175526E-1)[&rate=4.956249989011053E-4]:6.811100819768E-1,((57[&rate=4.956249989011053E-4]:7.02193313537E-1,((60[&rate=4.956249989011053E-4]:3.67658741289E-1,56[&rate=4.956249989011053E-4]:3.649190152614E-1)[&rate=4.956249989011053E-4]:1.0085209094E-1,59[&rate=4.956249989011053E-4]:4.63031380174E-1)[&rate=4.956249989011053E-4]:2.33682481308E-1)[&rate=4.956249989011053E-4]:9.968981034611E-1,((((8[&rate=4.956249989011053E-4]:8.825399185603E-1,((12[&rate=4.956249989011053E-4]:2.487718300369E-1,15[&rate=4.956249989011053E-4]:2.871279944206E-1)[&rate=4.956249989011053E-4]:6.236203860637E-1,(49[&rate=4.956249989011053E-4]:7.391838637728E-1,(48[&rate=4.956249989011053E-4]:6.039843980349E-1,(27[&rate=4.956249989011053E-4]:2.555094640157E-1,4[&rate=4.956249989011053E-4]:8.290672428968E-2)[&rate=4.956249989011053E-4]:4.6354342717E-1)[&rate=4.956249989011053E-4]:1.351994657379E-1)[&rate=4.956249989011053E-4]:1.332083523279E-1)[&rate=4.956249989011053E-4]:1.836688054173E-2)[&rate=4.956249989011053E-4]:2.197900152602E-1,(46[&rate=4.956249989011053E-4]:8.98180381042E-1,(41[&rate=4.956249989011053E-4]:6.784610689938E-1,53[&rate=4.956249989011053E-4]:7.085980552952E-1)[&rate=4.956249989011053E-4]:1.978015038292E-1)[&rate=4.956249989011053E-4]:2.068892788058E-1)[&rate=4.956249989011053E-4]:2.945806843065E-1,((52[&rate=4.956249989011053E-4]:1.104373394247E0,((42[&rate=4.956249989011053E-4]:6.166237549178E-1,(54[&rate=4.956249989011053E-4]:4.955626435678E-1,47[&rate=4.956249989011053E-4]:3.202201778144E-1)[&rate=4.956249989011053E-4]:3.128419332678E-1)[&rate=4.956249989011053E-4]:2.755926003144E-1,(63[&rate=4.956249989011053E-4]:3.564957155026E-1,58[&rate=4.956249989011053E-4]:3.537559894752E-1)[&rate=4.956249989011053E-4]:5.138028315105E-1)[&rate=4.956249989011053E-4]:2.724310116175E-1)[&rate=4.956249989011053E-4]:1.227348921665E-1,(51[&rate=4.956249989011053E-4]:8.331810047247E-1,((11[&rate=4.956249989011053E-4]:7.700767281275E-1,17[&rate=4.956249989011053E-4]:8.084328925112E-1)[&rate=4.956249989011053E-4]:5.930045917988E-2,((((50[&rate=4.956249989011053E-4]:2.060785909853E-1,40[&rate=4.956249989011053E-4]:2.66352563588E-1)[&rate=4.956249989011053E-4]:3.249033809431E-1,43[&rate=4.956249989011053E-4]:5.912559445311E-1)[&rate=4.956249989011053E-4]:1.02293765806E-2,44[&rate=4.956249989011053E-4]:5.987455950844E-1)[&rate=4.956249989011053E-4]:8.635340227136E-2,45[&rate=4.956249989011053E-4]:7.070168055748E-1)[&rate=4.956249989011053E-4]:1.196206557052E-1)[&rate=4.956249989011053E-4]:8.599559823924E-2)[&rate=4.956249989011053E-4]:3.939272816887E-1)[&rate=4.956249989011053E-4]:9.582972897373E-2)[&rate=4.956249989011053E-4]:6.260469370565E-2,(39[&rate=4.956249989011053E-4]:2.059537507688E-1,(((10[&rate=4.956249989011053E-4]:7.441604573492E-1,55[&rate=4.956249989011053E-4]:7.249823751575E-1)[&rate=4.956249989011053E-4]:9.750199947436E-2,(21[&rate=4.956249989011053E-4]:7.615952982566E-1,(23[&rate=4.956249989011053E-4]:3.870702534747E-1,18[&rate=4.956249989011053E-4]:3.67892171283E-1)[&rate=4.956249989011053E-4]:3.854839488916E-1)[&rate=4.956249989011053E-4]:1.649986654162E-1)[&rate=4.956249989011053E-4]:3.088445191132E-1,(22[&rate=4.956249989011053E-4]:1.058468294645E0,((19[&rate=4.956249989011053E-4]:7.862976592024E-1,26[&rate=4.956249989011053E-4]:8.109551934489E-1)[&rate=4.956249989011053E-4]:2.039592383469E-1,1[&rate=4.956249989011053E-4]:2.286130619328E-1)[&rate=4.956249989011053E-4]:4.9033314904E-2)[&rate=4.956249989011053E-4]:1.879290922506E-1)[&rate=4.956249989011053E-4]:1.212001994895E-1)[&rate=4.956249989011053E-4]:1.878081364064E-1)[&rate=4.956249989011053E-4]:5.875418735713E-2)[&rate=4.956249989011053E-4]:2.056307406733E-2)[&rate=4.956249989011053E-4]:1.820107704328E-1)[&rate=4.956249989011053E-4]:8.007229931184E-1,35[&rate=4.956249989011053E-4]:6.055846016484E-1)[&rate=4.956249989011053E-4]:9.156208698547E-2)[&rate=4.956249989011053E-4]:4.897054026876E-2)[&rate=4.956249989011053E-4]:5.735461389E-2,(61[&rate=4.956249989011053E-4]:7.376940173651E-1,((29[&rate=4.956249989011053E-4]:5.058244050694E-1,14[&rate=4.956249989011053E-4]:2.591317331187E0)[&rate=4.956249989011053E-4]:2.547061277517E-2,((62[&rate=4.956249989011053E-4]:4.940496721014E-1,(((28[&rate=4.956249989011053E-4]:8.095538045505E-1,(20[&rate=4.956249989011053E-4]:4.756198110209E-1,25[&rate=4.956249989011053E-4]:4.920581671852E-1)[&rate=4.956249989011053E-4]:2.791394729816E-1)[&rate=4.956249989011053E-4]:6.546110018488E-2,(24[&rate=4.956249989011053E-4]:5.467261783378E-1,(6[&rate=4.956249989011053E-4]:3.799402591428E-1,7[&rate=4.956249989011053E-4]:3.799402591428E-1)[&rate=4.956249989011053E-4]:5.993660412643E-2)[&rate=4.956249989011053E-4]:2.844531099592E-1)[&rate=4.956249989011053E-4]:1.167310473837E-1,2[&rate=4.956249989011053E-4]:7.64348691845E-1)[&rate=4.956249989011053E-4]:1.629049733906E0)[&rate=4.956249989011053E-4]:6.846686074384E-2,(30[&rate=4.956249989011053E-4]:4.298120993016E-1,34[&rate=4.956249989011053E-4]:3.587738479355E-1)[&rate=4.956249989011053E-4]:7.53273843633E-2)[&rate=4.956249989011053E-4]:2.61555341796E-2)[&rate=4.956249989011053E-4]:8.61804202856E-2)[&rate=4.956249989011053E-4]:5.75811041162E-2);
tree STATE_9432000 [&joint=-18016.90242979543,lnP=-18016.90242979543] = [&R] (((((31[&rate=5.240923227902715E-4]:2.629522528884E-1,37[&rate=5.240923227902715E-4]:2.629522528884E-1)[&rate=5.240923227902715E-4]:7.244636034903E-2,32[&rate=5.240923227902715E-4]:4.200980667895E-1)[&rate=5.240923227902715E-4]:2.442881541517E-1,35[&rate=5.240923227902715E-4]:6.534572591924E-1)[&rate=5.240923227902715E-4]:1.222712068938E-1,(62[&rate=5.240923227902715E-4]:5.978128000865E-1,((((((20[&rate=5.240923227902715E-4]:2.32995631526E-1,25[&rate=5.240923227902715E-4]:2.494339876904E-1)[&rate=5.240923227902715E-4]:5.383369044179E-1,28[&rate=5.240923227902715E-4]:8.26127056492E-1)[&rate=5.240923227902715E-4]:7.742654892599E-3,(24[&rate=5.240923227902715E-4]:6.818301577623E-1,(6[&rate=5.240923227902715E-4]:8.844793747999E-2,7[&rate=5.240923227902715E-4]:8.844793747999E-2)[&rate=5.240923227902715E-4]:4.865329052137E-1)[&rate=5.240923227902715E-4]:1.08203937184E-1)[&rate=5.240923227902715E-4]:7.228330611512E-2,2[&rate=5.240923227902715E-4]:6.787557572257E-1)[&rate=5.240923227902715E-4]:1.814890939883E0,((34[&rate=5.240923227902715E-4]:4.245182521599E-1,61[&rate=5.240923227902715E-4]:6.15775082761E-1)[&rate=5.240923227902715E-4]:2.040730808934E-2,30[&rate=5.240923227902715E-4]:5.159638116155E-1)[&rate=5.240923227902715E-4]:2.095708266355E-2)[&rate=5.240923227902715E-4]:1.316250537184E-3,((14[&rate=5.240923227902715E-4]:2.474812241572E0,(38[&rate=5.240923227902715E-4]:1.146272210674E0,(((((13[&rate=5.240923227902715E-4]:3.479943190735E-1,9[&rate=5.240923227902715E-4]:3.096381546901E-1)[&rate=5.240923227902715E-4]:4.669304495455E-1,16[&rate=5.240923227902715E-4]:8.231439467013E-1)[&rate=5.240923227902715E-4]:3.260900059805E-2,5[&rate=5.240923227902715E-4]:7.927392486692E-1)[&rate=5.240923227902715E-4]:5.597166646967E-1,3[&rate=5.240923227902715E-4]:1.300401118845E0)[&rate=5.240923227902715E-4]:1.783116475683E-1,((((10[&rate=5.240923227902715E-4]:7.611454038919E-1,55[&rate=5.240923227902715E-4]:7.419673217001E-1)[&rate=5.240923227902715E-4]:8.016122543224E-2,(21[&rate=5.240923227902715E-4]:7.756982482824E-1,(23[&rate=5.240923227902715E-4]:5.795458098486E-1,18[&rate=5.240923227902715E-4]:5.603677276568E-1)[&rate=5.240923227902715E-4]:2.071113425434E-1)[&rate=5.240923227902715E-4]:1.50539887891E-1)[&rate=5.240923227902715E-4]:4.02784021177E-1,((((19[&rate=5.240923227902715E-4]:6.278139266584E-1,26[&rate=5.240923227902715E-4]:6.524714609049E-1)[&rate=5.240923227902715E-4]:2.349141461681E-1,1[&rate=5.240923227902715E-4]:1.010842372101E-1)[&rate=5.240923227902715E-4]:1.705725379932E-1,22[&rate=5.240923227902715E-4]:1.052478693012E0)[&rate=5.240923227902715E-4]:1.205598147763E-1,39[&rate=5.240923227902715E-4]:1.139467217141E-2)[&rate=5.240923227902715E-4]:1.669425536722E-1)[&rate=5.240923227902715E-4]:1.419845651618E-1,((57[&rate=5.240923227902715E-4]:6.507739001982E-1,((60[&rate=5.240923227902715E-4]:3.444133714191E-1,59[&rate=5.240923227902715E-4]:3.389339193642E-1)[&rate=5.240923227902715E-4]:1.353205003034E-1,56[&rate=5.240923227902715E-4]:4.76994145695E-1)[&rate=5.240923227902715E-4]:1.710400284756E-1)[&rate=5.240923227902715E-4]:7.96849099872E-1,((53[&rate=5.240923227902715E-4]:1.145939928438E0,(((8[&rate=5.240923227902715E-4]:6.41753605945E-1,(48[&rate=5.240923227902715E-4]:5.863400875818E-1,(27[&rate=5.240923227902715E-4]:3.310502431326E-1,4[&rate=5.240923227902715E-4]:1.584475034066E-1)[&rate=5.240923227902715E-4]:3.703583376E-1)[&rate=5.240923227902715E-4]:6.363269644523E-2)[&rate=5.240923227902715E-4]:1.202546483486E-2,((12[&rate=5.240923227902715E-4]:3.933534534071E-1,15[&rate=5.240923227902715E-4]:4.317096177908E-1)[&rate=5.240923227902715E-4]:2.29098054726E-1,49[&rate=5.240923227902715E-4]:6.224515081331E-1)[&rate=5.240923227902715E-4]:3.954674072879E-2)[&rate=5.240923227902715E-4]:2.955316922022E-1,(46[&rate=5.240923227902715E-4]:5.175479778122E-1,41[&rate=5.240923227902715E-4]:4.956301695931E-1)[&rate=5.240923227902715E-4]:4.345025111972E-1)[&rate=5.240923227902715E-4]:1.856702613462E-1)[&rate=5.240923227902715E-4]:7.245408095028E-2,(((63[&rate=5.240923227902715E-4]:3.447217569732E-1,58[&rate=5.240923227902715E-4]:3.419820309458E-1)[&rate=5.240923227902715E-4]:7.169988924848E-1,(42[&rate=5.240923227902715E-4]:6.404610599722E-1,(47[&rate=5.240923227902715E-4]:4.736299784757E-1,54[&rate=5.240923227902715E-4]:6.489724442291E-1)[&rate=5.240923227902715E-4]:1.832694376608E-1)[&rate=5.240923227902715E-4]:4.431773977049E-1)[&rate=5.240923227902715E-4]:1.689689706495E-2,(((((44[&rate=5.240923227902715E-4]:1.849569609718E-1,43[&rate=5.240923227902715E-4]:1.876966869991E-1)[&rate=5.240923227902715E-4]:4.151923258843E-1,(50[&rate=5.240923227902715E-4]:1.155789515591E-1,40[&rate=5.240923227902715E-4]:1.758529241619E-1)[&rate=5.240923227902715E-4]:4.270360887216E-1)[&rate=5.240923227902715E-4]:7.291556278712E-2,45[&rate=5.240923227902715E-4]:6.949826578623E-1)[&rate=5.240923227902715E-4]:1.417360983229E-1,(51[&rate=5.240923227902715E-4]:7.39447851264E-1,(11[&rate=5.240923227902715E-4]:3.656011266783E-1,17[&rate=5.240923227902715E-4]:4.03957291062E-1)[&rate=5.240923227902715E-4]:4.560385054075E-1)[&rate=5.240923227902715E-4]:1.78188501268E-2)[&rate=5.240923227902715E-4]:2.208189833163E-1,52[&rate=5.240923227902715E-4]:9.780856847071E-1)[&rate=5.240923227902715E-4]:6.21756974322E-2)[&rate=5.240923227902715E-4]:9.320112039942E-2)[&rate=5.240923227902715E-4]:5.936597698343E-2)[&rate=5.240923227902715E-4]:1.192741334011E-1)[&rate=5.240923227902715E-4]:1.611307014356E-1)[&rate=5.240923227902715E-4]:6.702991702878E-1)[&rate=5.240923227902715E-4]:2.16211263775E-1)[&rate=5.240923227902715E-4]:1.316712347204E-1,29[&rate=5.240923227902715E-4]:5.209905501757E-1)[&rate=5.240923227902715E-4]:1.724659464054E-2)[&rate=5.240923227902715E-4]:2.198606089991E-3)[&rate=5.240923227902715E-4]:1.068774146338E-1)[&rate=5.240923227902715E-4]:8.580116789375E-2,(36[&rate=5.240923227902715E-4]:5.736938249504E-1,33[&rate=5.240923227902715E-4]:5.381746992675E-1)[&rate=5.240923227902715E-4]:3.096937325268E-1);
tree STATE_9434000 [&joint=-18034.104124770995,lnP=-18034.104124770995] = [&R] (30[&rate=5.294509279819347E-4]:8.261250372882E-1,((((62[&rate=5.294509279819347E-4]:4.740517803689E-1,34[&rate=5.294509279819347E-4]:3.456364798224E-1)[&rate=5.294509279819347E-4]:1.445196462772E-1,((((20[&rate=5.294509279819347E-4]:3.372093232515E-1,25[&rate=5.294509279819347E-4]:3.536476794158E-1)[&rate=5.294509279819347E-4]:4.346301460813E-1,(24[&rate=5.294509279819347E-4]:5.816512492894E-1,(6[&rate=5.294509279819347E-4]:2.925813989101E-1,7[&rate=5.294509279819347E-4]:2.925813989101E-1)[&rate=5.294509279819347E-4]:1.822205353107E-1)[&rate=5.294509279819347E-4]:2.011471241531E-1)[&rate=5.294509279819347E-4]:7.097320856341E-2,28[&rate=5.294509279819347E-4]:8.976071984443E-1)[&rate=5.294509279819347E-4]:3.141194606526E-1,2[&rate=5.294509279819347E-4]:9.843293988228E-1)[&rate=5.294509279819347E-4]:1.533590781472E0)[&rate=5.294509279819347E-4]:1.037378225522E-1,((((38[&rate=5.294509279819347E-4]:7.698111698026E-1,(((13[&rate=5.294509279819347E-4]:9.877947399115E-1,9[&rate=5.294509279819347E-4]:9.49438575528E-1)[&rate=5.294509279819347E-4]:3.897869358711E-2,(5[&rate=5.294509279819347E-4]:6.77987793845E-1,(16[&rate=5.294509279819347E-4]:6.805872569398E-1,3[&rate=5.294509279819347E-4]:5.655187637892E-1)[&rate=5.294509279819347E-4]:6.041423553525E-2)[&rate=5.294509279819347E-4]:2.939911191058E-1)[&rate=5.294509279819347E-4]:5.501693782753E-1,((((((8[&rate=5.294509279819347E-4]:9.668640011599E-1,((27[&rate=5.294509279819347E-4]:4.562778644875E-1,4[&rate=5.294509279819347E-4]:2.836751247614E-1)[&rate=5.294509279819347E-4]:4.241150667967E-1,48[&rate=5.294509279819347E-4]:7.653244381334E-1)[&rate=5.294509279819347E-4]:2.097587411086E-1)[&rate=5.294509279819347E-4]:4.686057621634E-2,(12[&rate=5.294509279819347E-4]:6.656296707036E-1,15[&rate=5.294509279819347E-4]:7.039858350873E-1)[&rate=5.294509279819347E-4]:3.563140847547E-1)[&rate=5.294509279819347E-4]:1.037302463906E-2,49[&rate=5.294509279819347E-4]:1.032316780097E0)[&rate=5.294509279819347E-4]:1.455003894532E-2,(46[&rate=5.294509279819347E-4]:4.073394074126E-1,(41[&rate=5.294509279819347E-4]:2.46467389633E-1,53[&rate=5.294509279819347E-4]:2.766043759344E-1)[&rate=5.294509279819347E-4]:1.389542095605E-1)[&rate=5.294509279819347E-4]:6.340479595754E-1)[&rate=5.294509279819347E-4]:1.902167421704E-1,(((63[&rate=5.294509279819347E-4]:6.518795705106E-1,58[&rate=5.294509279819347E-4]:6.491398444832E-1)[&rate=5.294509279819347E-4]:2.524342113358E-1,(42[&rate=5.294509279819347E-4]:6.314788730921E-1,(47[&rate=5.294509279819347E-4]:4.335650569072E-1,54[&rate=5.294509279819347E-4]:6.089075226606E-1)[&rate=5.294509279819347E-4]:2.143521723492E-1)[&rate=5.294509279819347E-4]:2.947527169734E-1)[&rate=5.294509279819347E-4]:2.417033095E-1,(((45[&rate=5.294509279819347E-4]:6.045902312968E-1,((52[&rate=5.294509279819347E-4]:4.5680094024E-1,44[&rate=5.294509279819347E-4]:5.143351868154E-1)[&rate=5.294509279819347E-4]:2.887898483537E-2,(43[&rate=5.294509279819347E-4]:4.87293772377E-1,(50[&rate=5.294509279819347E-4]:3.274358073515E-1,40[&rate=5.294509279819347E-4]:3.877097799543E-1)[&rate=5.294509279819347E-4]:9.958399242273E-2)[&rate=5.294509279819347E-4]:5.866012530112E-2)[&rate=5.294509279819347E-4]:3.945825142693E-2)[&rate=5.294509279819347E-4]:1.001389484541E-1,(11[&rate=5.294509279819347E-4]:4.513119743263E-1,17[&rate=5.294509279819347E-4]:4.896681387099E-1)[&rate=5.294509279819347E-4]:2.56156931452E-1)[&rate=5.294509279819347E-4]:2.379430511832E-1,51[&rate=5.294509279819347E-4]:8.632201761395E-1)[&rate=5.294509279819347E-4]:2.444407508231E-1)[&rate=5.294509279819347E-4]:4.723085342863E-2)[&rate=5.294509279819347E-4]:1.981011938592E-1,((57[&rate=5.294509279819347E-4]:9.498965993275E-1,((60[&rate=5.294509279819347E-4]:4.926226756982E-1,56[&rate=5.294509279819347E-4]:4.898829496706E-1)[&rate=5.294509279819347E-4]:7.366051258451E-2,59[&rate=5.294509279819347E-4]:5.608037362277E-1)[&rate=5.294509279819347E-4]:3.836134110448E-1)[&rate=5.294509279819347E-4]:6.445492039341E-1,(((((19[&rate=5.294509279819347E-4]:7.713318835088E-1,26[&rate=5.294509279819347E-4]:7.959894177552E-1)[&rate=5.294509279819347E-4]:1.329497845525E-1,1[&rate=5.294509279819347E-4]:1.426378324449E-1)[&rate=5.294509279819347E-4]:1.052882831667E-1,22[&rate=5.294509279819347E-4]:1.02874803342E0)[&rate=5.294509279819347E-4]:1.6706526173E-1,((10[&rate=5.294509279819347E-4]:7.557683738271E-1,55[&rate=5.294509279819347E-4]:7.365902916354E-1)[&rate=5.294509279819347E-4]:9.933870137863E-2,(21[&rate=5.294509279819347E-4]:8.84191600613E-1,(23[&rate=5.294509279819347E-4]:7.560830048956E-1,18[&rate=5.294509279819347E-4]:7.369049227038E-1)[&rate=5.294509279819347E-4]:1.390674998271E-1)[&rate=5.294509279819347E-4]:5.584698144198E-2)[&rate=5.294509279819347E-4]:2.448158089852E-1)[&rate=5.294509279819347E-4]:2.542724509649E-2,39[&rate=5.294509279819347E-4]:5.959670463E-2)[&rate=5.294509279819347E-4]:2.882737561658E-1)[&rate=5.294509279819347E-4]:1.334169153703E-2)[&rate=5.294509279819347E-4]:1.116210704002E-1)[&rate=5.294509279819347E-4]:3.024573991245E-1)[&rate=5.294509279819347E-4]:5.572465093831E-1,29[&rate=5.294509279819347E-4]:3.538935201919E-1)[&rate=5.294509279819347E-4]:7.602675610004E-2,14[&rate=5.294509279819347E-4]:2.515413202409E0)[&rate=5.294509279819347E-4]:9.013204548543E-2,61[&rate=5.294509279819347E-4]:6.402709010123E-1)[&rate=5.294509279819347E-4]:1.448798782406E-1)[&rate=5.294509279819347E-4]:3.593766584301E-2,(((32[&rate=5.294509279819347E-4]:6.050985480552E-1,31[&rate=5.294509279819347E-4]:5.203990945031E-1)[&rate=5.294509279819347E-4]:1.325912786637E-2,37[&rate=5.294509279819347E-4]:5.336582223695E-1)[&rate=5.294509279819347E-4]:1.576598886501E-1,((36[&rate=5.294509279819347E-4]:5.568170861185E-1,33[&rate=5.294509279819347E-4]:5.212979604356E-1)[&rate=5.294509279819347E-4]:9.835225966265E-2,35[&rate=5.294509279819347E-4]:6.333114222839E-1)[&rate=5.294509279819347E-4]:1.31777180539E-1)[&rate=5.294509279819347E-4]:6.419656358438E-2)[&rate=5.294509279819347E-4]:1.252551714272E-1);
tree STATE_9436000 [&joint=-18029.38842556582,lnP=-18029.38842556582] = [&R] ((29[&rate=5.331428651285798E-4]:7.847121724677E-1,(61[&rate=5.331428651285798E-4]:8.173931147658E-1,(((62[&rate=5.331428651285798E-4]:2.858727253023E-1,(38[&rate=5.331428651285798E-4]:1.046471369066E0,(((5[&rate=5.331428651285798E-4]:7.930475812722E-1,(16[&rate=5.331428651285798E-4]:3.986151354302E-1,3[&rate=5.331428651285798E-4]:2.835466422796E-1)[&rate=5.331428651285798E-4]:4.574461444721E-1)[&rate=5.331428651285798E-4]:4.306231276335E-1,(13[&rate=5.331428651285798E-4]:5.979079019064E-1,9[&rate=5.331428651285798E-4]:5.595517375229E-1)[&rate=5.331428651285798E-4]:6.805573275471E-1)[&rate=5.331428651285798E-4]:3.717922200856E-1,(((57[&rate=5.331428651285798E-4]:5.879700272994E-1,((56[&rate=5.331428651285798E-4]:4.012234443831E-1,59[&rate=5.331428651285798E-4]:3.984837183558E-1)[&rate=5.331428651285798E-4]:1.095093592712E-1,60[&rate=5.331428651285798E-4]:5.134725296819E-1)[&rate=5.331428651285798E-4]:7.449749761744E-2)[&rate=5.331428651285798E-4]:8.941225863257E-1,((((10[&rate=5.331428651285798E-4]:3.799576202569E-1,55[&rate=5.331428651285798E-4]:3.607795380652E-1)[&rate=5.331428651285798E-4]:3.037427338715E-1,(21[&rate=5.331428651285798E-4]:7.285716382302E-1,(23[&rate=5.331428651285798E-4]:4.570258317789E-1,18[&rate=5.331428651285798E-4]:4.378477495871E-1)[&rate=5.331428651285798E-4]:2.82504710561E-1)[&rate=5.331428651285798E-4]:4.006022274745E-2)[&rate=5.331428651285798E-4]:3.860010663855E-1,39[&rate=5.331428651285798E-4]:3.947995856463E-3)[&rate=5.331428651285798E-4]:1.118106300312E-1,(((19[&rate=5.331428651285798E-4]:8.065789042323E-1,26[&rate=5.331428651285798E-4]:8.312364384788E-1)[&rate=5.331428651285798E-4]:8.677208432459E-2,1[&rate=5.331428651285798E-4]:1.317071529404E-1)[&rate=5.331428651285798E-4]:2.421497423114E-1,22[&rate=5.331428651285798E-4]:1.15467881306E0)[&rate=5.331428651285798E-4]:1.22723648444E-1)[&rate=5.331428651285798E-4]:1.197586452717E-1)[&rate=5.331428651285798E-4]:2.811559205086E-2,(((((27[&rate=5.331428651285798E-4]:2.416950910339E-1,4[&rate=5.331428651285798E-4]:6.909235130792E-2)[&rate=5.331428651285798E-4]:6.384268343647E-1,8[&rate=5.331428651285798E-4]:7.568342541658E-1)[&rate=5.331428651285798E-4]:2.468736218297E-1,(((12[&rate=5.331428651285798E-4]:5.891176920097E-1,15[&rate=5.331428651285798E-4]:6.274738563933E-1)[&rate=5.331428651285798E-4]:2.950584192917E-1,48[&rate=5.331428651285798E-4]:8.841761113013E-1)[&rate=5.331428651285798E-4]:7.881727185354E-3,49[&rate=5.331428651285798E-4]:8.920578384867E-1)[&rate=5.331428651285798E-4]:1.198692155909E-1)[&rate=5.331428651285798E-4]:6.581072482476E-2,(53[&rate=5.331428651285798E-4]:4.898356974686E-1,(46[&rate=5.331428651285798E-4]:2.876296288617E-1,41[&rate=5.331428651285798E-4]:2.657118206426E-1)[&rate=5.331428651285798E-4]:1.939868905246E-1)[&rate=5.331428651285798E-4]:5.906418074613E-1)[&rate=5.331428651285798E-4]:2.53725122433E-1,(((((50[&rate=5.331428651285798E-4]:1.818664000637E-1,40[&rate=5.331428651285798E-4]:2.421403726665E-1)[&rate=5.331428651285798E-4]:1.554457096466E-1,(43[&rate=5.331428651285798E-4]:3.863604924036E-1,45[&rate=5.331428651285798E-4]:4.055385745954E-1)[&rate=5.331428651285798E-4]:1.122558990943E-2)[&rate=5.331428651285798E-4]:9.803380692452E-2,44[&rate=5.331428651285798E-4]:4.928801632102E-1)[&rate=5.331428651285798E-4]:1.626746012351E-2,52[&rate=5.331428651285798E-4]:4.516133767583E-1)[&rate=5.331428651285798E-4]:5.338093812564E-1,((51[&rate=5.331428651285798E-4]:4.455363526729E-1,(11[&rate=5.331428651285798E-4]:3.926573311614E-1,17[&rate=5.331428651285798E-4]:4.310134955451E-1)[&rate=5.331428651285798E-4]:1.350708023334E-1)[&rate=5.331428651285798E-4]:4.940951398485E-1,((63[&rate=5.331428651285798E-4]:3.175462405867E-1,58[&rate=5.331428651285798E-4]:3.148065145594E-1)[&rate=5.331428651285798E-4]:6.272123988879E-1,(54[&rate=5.331428651285798E-4]:7.402865205509E-1,(47[&rate=5.331428651285798E-4]:3.2199809219E-2,42[&rate=5.331428651285798E-4]:1.576145305463E-2)[&rate=5.331428651285798E-4]:5.327442455785E-1)[&rate=5.331428651285798E-4]:4.181707490606E-1)[&rate=5.331428651285798E-4]:3.322901743046E-2)[&rate=5.331428651285798E-4]:4.579126549333E-2)[&rate=5.331428651285798E-4]:2.638483624987E-1)[&rate=5.331428651285798E-4]:6.142564614395E-3)[&rate=5.331428651285798E-4]:2.825149972879E-1)[&rate=5.331428651285798E-4]:5.058029606234E-1)[&rate=5.331428651285798E-4]:1.551884660492E-1)[&rate=5.331428651285798E-4]:8.876016843919E-2,14[&rate=5.331428651285798E-4]:2.402748770678E0)[&rate=5.331428651285798E-4]:2.943931190024E-1,(30[&rate=5.331428651285798E-4]:5.71640584852E-1,(34[&rate=5.331428651285798E-4]:1.304466297366E-1,(((28[&rate=5.331428651285798E-4]:1.071407935846E0,(20[&rate=5.331428651285798E-4]:5.388811048502E-1,25[&rate=5.331428651285798E-4]:5.553194610145E-1)[&rate=5.331428651285798E-4]:4.777323104475E-1)[&rate=5.331428651285798E-4]:1.551195806326E-2,(24[&rate=5.331428651285798E-4]:1.008240541615E0,(6[&rate=5.331428651285798E-4]:2.438932505727E-1,7[&rate=5.331428651285798E-4]:2.438932505727E-1)[&rate=5.331428651285798E-4]:6.574979759736E-1)[&rate=5.331428651285798E-4]:3.484373585575E-2)[&rate=5.331428651285798E-4]:1.29218893159E-1,2[&rate=5.331428651285798E-4]:9.887415267939E-1)[&rate=5.331428651285798E-4]:1.169469157138E0)[&rate=5.331428651285798E-4]:3.701557037492E-1)[&rate=5.331428651285798E-4]:4.000837871166E-2)[&rate=5.331428651285798E-4]:8.552557196725E-2)[&rate=5.331428651285798E-4]:8.753763693679E-2)[&rate=5.331428651285798E-4]:5.490198310178E-2,((36[&rate=5.331428651285798E-4]:7.612365642123E-1,33[&rate=5.331428651285798E-4]:7.257174385294E-1)[&rate=5.331428651285798E-4]:9.816377632348E-2,(35[&rate=5.331428651285798E-4]:6.623304119655E-1,((31[&rate=5.331428651285798E-4]:2.799827234834E-1,37[&rate=5.331428651285798E-4]:2.799827234834E-1)[&rate=5.331428651285798E-4]:5.88617019003E-2,32[&rate=5.331428651285798E-4]:4.235438789357E-1)[&rate=5.331428651285798E-4]:2.497154947785E-1)[&rate=5.331428651285798E-4]:1.752120050731E-1)[&rate=5.331428651285798E-4]:1.304870390772E-1);
tree STATE_9438000 [&joint=-18020.14142170027,lnP=-18020.14142170027] = [&R] ((((36[&rate=6.17464772628245E-4]:6.884944181928E-1,33[&rate=6.17464772628245E-4]:6.529752925099E-1)[&rate=6.17464772628245E-4]:1.511672833947E-1,(((31[&rate=6.17464772628245E-4]:2.329853770187E-1,37[&rate=6.17464772628245E-4]:2.329853770187E-1)[&rate=6.17464772628245E-4]:1.113955074889E-1,32[&rate=6.17464772628245E-4]:4.290803380597E-1)[&rate=6.17464772628245E-4]:3.327969113214E-1,35[&rate=6.17464772628245E-4]:7.509482876324E-1)[&rate=6.17464772628245E-4]:6.685549045792E-2)[&rate=6.17464772628245E-4]:3.09664143514E-2,61[&rate=6.17464772628245E-4]:8.405734711303E-1)[&rate=6.17464772628245E-4]:3.294345496454E-2,(((30[&rate=6.17464772628245E-4]:4.537668151238E-1,((29[&rate=6.17464772628245E-4]:2.61297932451E-1,(38[&rate=6.17464772628245E-4]:1.077298588167E0,(((5[&rate=6.17464772628245E-4]:6.939670824391E-1,(16[&rate=6.17464772628245E-4]:5.690451164926E-1,3[&rate=6.17464772628245E-4]:4.53976623342E-1)[&rate=6.17464772628245E-4]:1.879356645766E-1)[&rate=6.17464772628245E-4]:5.553203409439E-2,(13[&rate=6.17464772628245E-4]:5.095564012838E-1,9[&rate=6.17464772628245E-4]:4.712002369003E-1)[&rate=6.17464772628245E-4]:2.947372357975E-1)[&rate=6.17464772628245E-4]:1.071826696313E0,((((((10[&rate=6.17464772628245E-4]:4.012163379226E-1,55[&rate=6.17464772628245E-4]:3.820382557308E-1)[&rate=6.17464772628245E-4]:3.128500204713E-1,(21[&rate=6.17464772628245E-4]:5.928409917537E-1,(23[&rate=6.17464772628245E-4]:4.293219064315E-1,18[&rate=6.17464772628245E-4]:4.101438242398E-1)[&rate=6.17464772628245E-4]:1.744779894318E-1)[&rate=6.17464772628245E-4]:2.061568734894E-1)[&rate=6.17464772628245E-4]:4.043280639782E-1,(((19[&rate=6.17464772628245E-4]:5.241290803309E-1,26[&rate=6.17464772628245E-4]:5.487866145774E-1)[&rate=6.17464772628245E-4]:3.484253193925E-1,1[&rate=6.17464772628245E-4]:1.109105641069E-1)[&rate=6.17464772628245E-4]:1.235083517919E-1,22[&rate=6.17464772628245E-4]:1.015240833707E0)[&rate=6.17464772628245E-4]:1.990439996239E-1)[&rate=6.17464772628245E-4]:2.822363644848E-2,39[&rate=6.17464772628245E-4]:8.086463416305E-2)[&rate=6.17464772628245E-4]:6.091048500947E-2,(57[&rate=6.17464772628245E-4]:5.414310381116E-1,((56[&rate=6.17464772628245E-4]:3.051408317952E-1,59[&rate=6.17464772628245E-4]:3.024011057679E-1)[&rate=6.17464772628245E-4]:1.708586386305E-2,60[&rate=6.17464772628245E-4]:3.249664216859E-1)[&rate=6.17464772628245E-4]:2.164646164258E-1)[&rate=6.17464772628245E-4]:8.469194235267E-1)[&rate=6.17464772628245E-4]:6.25869585933E-2,(((((12[&rate=6.17464772628245E-4]:3.352535586892E-1,15[&rate=6.17464772628245E-4]:3.736097230728E-1)[&rate=6.17464772628245E-4]:4.122857591524E-1,8[&rate=6.17464772628245E-4]:7.393201397594E-1)[&rate=6.17464772628245E-4]:9.679585515781E-2,(48[&rate=6.17464772628245E-4]:8.147451085718E-1,(49[&rate=6.17464772628245E-4]:5.363471395969E-1,(27[&rate=6.17464772628245E-4]:2.901253865386E-1,4[&rate=6.17464772628245E-4]:1.175226468126E-1)[&rate=6.17464772628245E-4]:3.612902462091E-1)[&rate=6.17464772628245E-4]:2.783979689749E-1)[&rate=6.17464772628245E-4]:2.959006442756E-2)[&rate=6.17464772628245E-4]:2.206986358083E-1,((41[&rate=6.17464772628245E-4]:3.758031753333E-1,53[&rate=6.17464772628245E-4]:4.059401616347E-1)[&rate=6.17464772628245E-4]:4.061580180593E-1,46[&rate=6.17464772628245E-4]:8.038790016117E-1)[&rate=6.17464772628245E-4]:2.556753551412E-1)[&rate=6.17464772628245E-4]:1.075109491286E-1,(((63[&rate=6.17464772628245E-4]:3.038985538758E-1,58[&rate=6.17464772628245E-4]:3.011588278484E-1)[&rate=6.17464772628245E-4]:5.330299891101E-1,((47[&rate=6.17464772628245E-4]:3.500308609249E-1,42[&rate=6.17464772628245E-4]:3.335925047605E-1)[&rate=6.17464772628245E-4]:3.562406300065E-1,54[&rate=6.17464772628245E-4]:8.816139566847E-1)[&rate=6.17464772628245E-4]:1.69013216438E-1)[&rate=6.17464772628245E-4]:2.152325654166E-1,((51[&rate=6.17464772628245E-4]:4.012620694299E-1,(11[&rate=6.17464772628245E-4]:4.145156078884E-1,17[&rate=6.17464772628245E-4]:4.528717722721E-1)[&rate=6.17464772628245E-4]:6.893824236331E-2)[&rate=6.17464772628245E-4]:5.02414580012E-1,(43[&rate=6.17464772628245E-4]:6.803742695966E-1,((52[&rate=6.17464772628245E-4]:5.910501207235E-1,((50[&rate=6.17464772628245E-4]:3.39216810734E-1,40[&rate=6.17464772628245E-4]:3.994907833368E-1)[&rate=6.17464772628245E-4]:5.569278419384E-2,44[&rate=6.17464772628245E-4]:4.524438415033E-1)[&rate=6.17464772628245E-4]:1.961405257956E-1)[&rate=6.17464772628245E-4]:1.780980533589E-2,45[&rate=6.17464772628245E-4]:6.883119808538E-1)[&rate=6.17464772628245E-4]:1.124037093447E-2)[&rate=6.17464772628245E-4]:2.835763524481E-1)[&rate=6.17464772628245E-4]:1.101282945768E-1)[&rate=6.17464772628245E-4]:7.654803309558E-2)[&rate=6.17464772628245E-4]:1.057899225692E-1)[&rate=6.17464772628245E-4]:5.676486665871E-1)[&rate=6.17464772628245E-4]:3.107672958685E-1)[&rate=6.17464772628245E-4]:1.571635032782E-1)[&rate=6.17464772628245E-4]:7.078866616874E-2,((((28[&rate=6.17464772628245E-4]:5.436001521112E-1,(24[&rate=6.17464772628245E-4]:4.375527542128E-1,(6[&rate=6.17464772628245E-4]:1.657910011025E-1,7[&rate=6.17464772628245E-4]:1.657910011025E-1)[&rate=6.17464772628245E-4]:1.649124380417E-1)[&rate=6.17464772628245E-4]:6.221178146004E-2)[&rate=6.17464772628245E-4]:2.817789152201E-1,(20[&rate=6.17464772628245E-4]:4.815092040984E-1,25[&rate=6.17464772628245E-4]:4.979475602628E-1)[&rate=6.17464772628245E-4]:2.890753426849E-1)[&rate=6.17464772628245E-4]:3.936607304446E-1,2[&rate=6.17464772628245E-4]:9.916425375019E-1)[&rate=6.17464772628245E-4]:1.135072658288E0,14[&rate=6.17464772628245E-4]:2.255482319078E0)[&rate=6.17464772628245E-4]:1.620972056588E-1)[&rate=6.17464772628245E-4]:1.216802165041E-1)[&rate=6.17464772628245E-4]:1.176650970834E-1,62[&rate=6.17464772628245E-4]:6.288089613875E-1)[&rate=6.17464772628245E-4]:1.69732427407E-1,34[&rate=6.17464772628245E-4]:6.70126088248E-1)[&rate=6.17464772628245E-4]:1.213400724573E-2);
tree STATE_9440000 [&joint=-18012.343700667992,lnP=-18012.343700667992] = [&R] (((((((28[&rate=5.909554330765627E-4]:6.44205492416E-1,(24[&rate=5.909554330765627E-4]:5.043378743766E-1,(6[&rate=5.909554330765627E-4]:2.428016517875E-1,7[&rate=5.909554330765627E-4]:2.428016517875E-1)[&rate=5.909554330765627E-4]:1.546869075206E-1)[&rate=5.909554330765627E-4]:9.603200160105E-2)[&rate=5.909554330765627E-4]:1.364064235876E-1,(20[&rate=5.909554330765627E-4]:4.532265241805E-1,25[&rate=5.909554330765627E-4]:4.696648803449E-1)[&rate=5.909554330765627E-4]:2.725908712751E-1)[&rate=5.909554330765627E-4]:2.606606306077E-1,2[&rate=5.909554330765627E-4]:8.138752863373E-1)[&rate=5.909554330765627E-4]:1.732782273231E0,(30[&rate=5.909554330765627E-4]:5.302484066375E-1,29[&rate=5.909554330765627E-4]:5.302484066375E-1)[&rate=5.909554330765627E-4]:5.968335010094E-2)[&rate=5.909554330765627E-4]:6.359933043437E-2,62[&rate=5.909554330765627E-4]:7.109081363532E-1)[&rate=5.909554330765627E-4]:1.900437125269E-1,(61[&rate=5.909554330765627E-4]:6.430694208194E-1,(34[&rate=5.909554330765627E-4]:3.431516079958E-1,(14[&rate=5.909554330765627E-4]:2.103122945468E0,(38[&rate=5.909554330765627E-4]:5.950627653552E-1,((((16[&rate=5.909554330765627E-4]:4.119678597393E-1,3[&rate=5.909554330765627E-4]:2.968993665887E-1)[&rate=5.909554330765627E-4]:3.082305295424E-1,(13[&rate=5.909554330765627E-4]:4.277055752072E-1,9[&rate=5.909554330765627E-4]:3.893494108237E-1)[&rate=5.909554330765627E-4]:2.842736359923E-1)[&rate=5.909554330765627E-4]:3.340933734772E-1,5[&rate=5.909554330765627E-4]:9.912780641288E-1)[&rate=5.909554330765627E-4]:3.212177295999E-1,(((((((46[&rate=5.909554330765627E-4]:3.4970953448E-1,53[&rate=5.909554330765627E-4]:3.579287125623E-1)[&rate=5.909554330765627E-4]:1.192336640234E-2,41[&rate=5.909554330765627E-4]:3.397150926632E-1)[&rate=5.909554330765627E-4]:4.568402414955E-1,((12[&rate=5.909554330765627E-4]:3.813067295676E-1,15[&rate=5.909554330765627E-4]:4.196628939513E-1)[&rate=5.909554330765627E-4]:4.104975532926E-1,((48[&rate=5.909554330765627E-4]:5.757006605236E-1,(27[&rate=5.909554330765627E-4]:3.707983896671E-1,4[&rate=5.909554330765627E-4]:1.981956499411E-1)[&rate=5.909554330765627E-4]:3.199707640073E-1)[&rate=5.909554330765627E-4]:1.514145352136E-1,8[&rate=5.909554330765627E-4]:7.188960176551E-1)[&rate=5.909554330765627E-4]:6.468908712304E-2)[&rate=5.909554330765627E-4]:3.214831157232E-2)[&rate=5.909554330765627E-4]:3.953286760429E-2,49[&rate=5.909554330765627E-4]:8.634854620368E-1)[&rate=5.909554330765627E-4]:1.428677219853E-1,(((63[&rate=5.909554330765627E-4]:2.981925336752E-1,58[&rate=5.909554330765627E-4]:2.954528076478E-1)[&rate=5.909554330765627E-4]:2.28514719315E-1,((42[&rate=5.909554330765627E-4]:5.012334645345E-1,47[&rate=5.909554330765627E-4]:5.176718206989E-1)[&rate=5.909554330765627E-4]:1.834139201449E-2,54[&rate=5.909554330765627E-4]:7.113556784667E-1)[&rate=5.909554330765627E-4]:2.905020466024E-2)[&rate=5.909554330765627E-4]:3.822949270207E-1,((51[&rate=5.909554330765627E-4]:8.074472634732E-1,(11[&rate=5.909554330765627E-4]:5.529757469352E-1,17[&rate=5.909554330765627E-4]:5.913319113189E-1)[&rate=5.909554330765627E-4]:3.366632973599E-1)[&rate=5.909554330765627E-4]:3.612056956058E-2,(45[&rate=5.909554330765627E-4]:5.097410136279E-1,(((50[&rate=5.909554330765627E-4]:1.001397347062E-2,40[&rate=5.909554330765627E-4]:7.028794607339E-2)[&rate=5.909554330765627E-4]:2.912955174802E-1,52[&rate=5.909554330765627E-4]:3.013094909508E-1)[&rate=5.909554330765627E-4]:9.680672212265E-2,(44[&rate=5.909554330765627E-4]:1.901461278625E-1,43[&rate=5.909554330765627E-4]:1.928858538899E-1)[&rate=5.909554330765627E-4]:2.655043317863E-1)[&rate=5.909554330765627E-4]:3.217274575995E-2)[&rate=5.909554330765627E-4]:4.132788742004E-1)[&rate=5.909554330765627E-4]:2.707818259335E-2)[&rate=5.909554330765627E-4]:5.351538757309E-2)[&rate=5.909554330765627E-4]:6.543606110844E-2,(57[&rate=5.909554330765627E-4]:5.931799824122E-1,((59[&rate=5.909554330765627E-4]:2.456335481638E-1,56[&rate=5.909554330765627E-4]:2.483732741912E-1)[&rate=5.909554330765627E-4]:4.078428764686E-2,60[&rate=5.909554330765627E-4]:2.918972878656E-1)[&rate=5.909554330765627E-4]:3.012826945466E-1)[&rate=5.909554330765627E-4]:6.512120024445E-1)[&rate=5.909554330765627E-4]:1.706940479931E-1,(((((19[&rate=5.909554330765627E-4]:6.060508589373E-1,26[&rate=5.909554330765627E-4]:6.307083931838E-1)[&rate=5.909554330765627E-4]:2.468952650468E-1,1[&rate=5.909554330765627E-4]:9.130228836764E-2)[&rate=5.909554330765627E-4]:6.794906082133E-2,22[&rate=5.909554330765627E-4]:9.400732669972E-1)[&rate=5.909554330765627E-4]:2.520158522337E-1,39[&rate=5.909554330765627E-4]:3.044528361449E-2)[&rate=5.909554330765627E-4]:2.005975403109E-2,((10[&rate=5.909554330765627E-4]:3.652973354927E-1,55[&rate=5.909554330765627E-4]:3.461192533009E-1)[&rate=5.909554330765627E-4]:2.440720996626E-1,(21[&rate=5.909554330765627E-4]:3.091182027407E-1,(23[&rate=5.909554330765627E-4]:2.499083922198E-1,18[&rate=5.909554330765627E-4]:2.307303100281E-1)[&rate=5.909554330765627E-4]:7.016871463051E-2)[&rate=5.909554330765627E-4]:3.851827392638E-1)[&rate=5.909554330765627E-4]:5.068890271478E-1)[&rate=5.909554330765627E-4]:1.180056527384E-1)[&rate=5.909554330765627E-4]:9.467003485158E-2)[&rate=5.909554330765627E-4]:3.373614921746E-1)[&rate=5.909554330765627E-4]:3.957314129889E-1)[&rate=5.909554330765627E-4]:3.965598400115E-1)[&rate=5.909554330765627E-4]:1.086609822225E-1)[&rate=5.909554330765627E-4]:3.207239581153E-1)[&rate=5.909554330765627E-4]:7.18378539378E-3,(35[&rate=5.909554330765627E-4]:7.348446612822E-1,((36[&rate=5.909554330765627E-4]:6.409027960545E-1,33[&rate=5.909554330765627E-4]:6.053836703716E-1)[&rate=5.909554330765627E-4]:1.031587859743E-1,((31[&rate=5.909554330765627E-4]:5.212242386153E-1,37[&rate=5.909554330765627E-4]:5.212242386153E-1)[&rate=5.909554330765627E-4]:4.741982735058E-2,32[&rate=5.909554330765627E-4]:6.53343519518E-1)[&rate=5.909554330765627E-4]:7.978910076232E-2)[&rate=5.909554330765627E-4]:1.264100275066E-2)[&rate=5.909554330765627E-4]:2.443292243576E-1);
tree STATE_9442000 [&joint=-18021.353953493955,lnP=-18021.353953493955] = [&R] (62[&rate=4.737503514464417E-4]:8.451656494128E-1,((((((24[&rate=4.737503514464417E-4]:4.043916582831E-1,(6[&rate=4.737503514464417E-4]:4.81918374969E-2,7[&rate=4.737503514464417E-4]:4.81918374969E-2)[&rate=4.737503514464417E-4]:2.493505057176E-1)[&rate=4.737503514464417E-4]:2.953730700554E-1,((20[&rate=4.737503514464417E-4]:3.038142432124E-1,25[&rate=4.737503514464417E-4]:3.202525993767E-1)[&rate=4.737503514464417E-4]:2.968453342411E-1,28[&rate=4.737503514464417E-4]:6.554540980015E-1)[&rate=4.737503514464417E-4]:8.814624677533E-2)[&rate=4.737503514464417E-4]:9.491722114299E-2,2[&rate=4.737503514464417E-4]:6.111203056457E-1)[&rate=4.737503514464417E-4]:1.931302801348E0,(61[&rate=4.737503514464417E-4]:5.989014192177E-1,14[&rate=4.737503514464417E-4]:2.5641757661E0)[&rate=4.737503514464417E-4]:1.070144641815E-1)[&rate=4.737503514464417E-4]:1.128178506243E-1,(((33[&rate=4.737503514464417E-4]:6.821079381248E-1,30[&rate=4.737503514464417E-4]:5.673538397641E-1)[&rate=4.737503514464417E-4]:8.389884148075E-2,36[&rate=4.737503514464417E-4]:8.015259052884E-1)[&rate=4.737503514464417E-4]:2.717751618146E-2,(((31[&rate=4.737503514464417E-4]:4.404003438391E-1,37[&rate=4.737503514464417E-4]:4.404003438391E-1)[&rate=4.737503514464417E-4]:1.450668515045E-1,32[&rate=4.737503514464417E-4]:6.701666488956E-1)[&rate=4.737503514464417E-4]:7.911887838462E-2,35[&rate=4.737503514464417E-4]:7.383565655315E-1)[&rate=4.737503514464417E-4]:6.848893244112E-2)[&rate=4.737503514464417E-4]:2.008495736224E-2)[&rate=4.737503514464417E-4]:3.893432643494E-2,((29[&rate=4.737503514464417E-4]:5.985026444862E-1,(38[&rate=4.737503514464417E-4]:1.04703497173E0,((((16[&rate=4.737503514464417E-4]:3.0291620753E-1,3[&rate=4.737503514464417E-4]:1.878477143794E-1)[&rate=4.737503514464417E-4]:4.93072053931E-1,5[&rate=4.737503514464417E-4]:7.329745628308E-1)[&rate=4.737503514464417E-4]:5.158662142941E-1,(13[&rate=4.737503514464417E-4]:5.300531355127E-1,9[&rate=4.737503514464417E-4]:4.916969711292E-1)[&rate=4.737503514464417E-4]:7.735821621601E-1)[&rate=4.737503514464417E-4]:2.441907969759E-1,((((((10[&rate=4.737503514464417E-4]:6.174569947051E-1,55[&rate=4.737503514464417E-4]:5.982789125133E-1)[&rate=4.737503514464417E-4]:1.096419567126E-1,((23[&rate=4.737503514464417E-4]:3.950166523468E-1,18[&rate=4.737503514464417E-4]:3.758385701551E-1)[&rate=4.737503514464417E-4]:1.310038931825E-1,21[&rate=4.737503514464417E-4]:5.150616414196E-1)[&rate=4.737503514464417E-4]:2.969688168472E-1)[&rate=4.737503514464417E-4]:3.662799979752E-1,(((19[&rate=4.737503514464417E-4]:6.763472461974E-1,26[&rate=4.737503514464417E-4]:7.010047804438E-1)[&rate=4.737503514464417E-4]:2.506640490376E-1,1[&rate=4.737503514464417E-4]:1.653674596184E-1)[&rate=4.737503514464417E-4]:1.704604899257E-2,22[&rate=4.737503514464417E-4]:9.632354264192E-1)[&rate=4.737503514464417E-4]:2.260339339325E-1)[&rate=4.737503514464417E-4]:8.162062108768E-2,39[&rate=4.737503514464417E-4]:1.092461458231E-1)[&rate=4.737503514464417E-4]:1.460605892743E-1,(57[&rate=4.737503514464417E-4]:6.364699630356E-1,(60[&rate=4.737503514464417E-4]:4.509052003479E-1,(56[&rate=4.737503514464417E-4]:2.658135002253E-1,59[&rate=4.737503514464417E-4]:2.63073774198E-1)[&rate=4.737503514464417E-4]:1.82351974095E-1)[&rate=4.737503514464417E-4]:1.855647626877E-1)[&rate=4.737503514464417E-4]:8.654121145276E-1)[&rate=4.737503514464417E-4]:5.276068356542E-2,((((12[&rate=4.737503514464417E-4]:6.545323418804E-1,15[&rate=4.737503514464417E-4]:6.928885062641E-1)[&rate=4.737503514464417E-4]:2.238525246288E-1,((41[&rate=4.737503514464417E-4]:2.715878717344E-1,53[&rate=4.737503514464417E-4]:3.017248580357E-1)[&rate=4.737503514464417E-4]:2.859153689788E-1,46[&rate=4.737503514464417E-4]:5.794210489323E-1)[&rate=4.737503514464417E-4]:2.934843655222E-1)[&rate=4.737503514464417E-4]:7.712527273682E-2,((27[&rate=4.737503514464417E-4]:5.522579160541E-1,4[&rate=4.737503514464417E-4]:3.796551763281E-1)[&rate=4.737503514464417E-4]:4.390641155781E-1,(48[&rate=4.737503514464417E-4]:8.660649905054E-1,(8[&rate=4.737503514464417E-4]:5.935703638508E-1,49[&rate=4.737503514464417E-4]:6.017895419329E-1)[&rate=4.737503514464417E-4]:2.642754485725E-1)[&rate=4.737503514464417E-4]:1.018854797595E-2)[&rate=4.737503514464417E-4]:7.925660076468E-2)[&rate=4.737503514464417E-4]:2.120374749955E-1,(((63[&rate=4.737503514464417E-4]:1.804786983803E-1,58[&rate=4.737503514464417E-4]:1.77738972353E-1)[&rate=4.737503514464417E-4]:6.175603192774E-1,((47[&rate=4.737503514464417E-4]:2.214828183775E-1,54[&rate=4.737503514464417E-4]:3.968252841309E-1)[&rate=4.737503514464417E-4]:4.03398074037E-2,42[&rate=4.737503514464417E-4]:2.453842696168E-1)[&rate=4.737503514464417E-4]:5.745725562599E-1)[&rate=4.737503514464417E-4]:2.303490353702E-1,((51[&rate=4.737503514464417E-4]:6.639501170014E-1,(11[&rate=4.737503514464417E-4]:5.631756696803E-1,17[&rate=4.737503514464417E-4]:6.01531834064E-1)[&rate=4.737503514464417E-4]:1.829662281429E-1)[&rate=4.737503514464417E-4]:1.996367009729E-1,(45[&rate=4.737503514464417E-4]:6.278887833844E-1,(44[&rate=4.737503514464417E-4]:3.594053353746E-1,(((50[&rate=4.737503514464417E-4]:9.603398661708E-2,40[&rate=4.737503514464417E-4]:1.563079592199E-1)[&rate=4.737503514464417E-4]:1.410109598613E-1,52[&rate=4.737503514464417E-4]:2.370449464784E-1)[&rate=4.737503514464417E-4]:1.855041351614E-2,43[&rate=4.737503514464417E-4]:3.158693325973E-1)[&rate=4.737503514464417E-4]:4.627572880471E-2)[&rate=4.737503514464417E-4]:2.465656397906E-1)[&rate=4.737503514464417E-4]:3.151500893844E-1)[&rate=4.737503514464417E-4]:1.264450706698E-1)[&rate=4.737503514464417E-4]:9.532394477552E-2)[&rate=4.737503514464417E-4]:2.144924071608E-1)[&rate=4.737503514464417E-4]:1.35649086945E-1)[&rate=4.737503514464417E-4]:6.08797918177E-1)[&rate=4.737503514464417E-4]:5.246318317502E-1)[&rate=4.737503514464417E-4]:5.791882026324E-2,34[&rate=4.737503514464417E-4]:5.853832133832E-1)[&rate=4.737503514464417E-4]:8.102801647407E-2)[&rate=4.737503514464417E-4]:5.033911900903E-2);
tree STATE_9444000 [&joint=-18014.17015072867,lnP=-18014.17015072867] = [&R] (((61[&rate=5.413418387044825E-4]:6.637610277976E-1,(14[&rate=5.413418387044825E-4]:2.533236467084E0,(((20[&rate=5.413418387044825E-4]:2.054316491419E-1,25[&rate=5.413418387044825E-4]:2.218700053063E-1)[&rate=5.413418387044825E-4]:5.446892553514E-1,(28[&rate=5.413418387044825E-4]:7.588901711202E-1,(24[&rate=5.413418387044825E-4]:5.770104314512E-1,(6[&rate=5.413418387044825E-4]:2.825583629098E-1,7[&rate=5.413418387044825E-4]:2.825583629098E-1)[&rate=5.413418387044825E-4]:1.876027534728E-1)[&rate=5.413418387044825E-4]:1.380441232306E-1)[&rate=5.413418387044825E-4]:4.602525392113E-2)[&rate=5.413418387044825E-4]:2.24990463652E-1,2[&rate=5.413418387044825E-4]:8.025086284192E-1)[&rate=5.413418387044825E-4]:1.601960715377E0)[&rate=5.413418387044825E-4]:9.579890759579E-2)[&rate=5.413418387044825E-4]:1.480966110225E-1,(30[&rate=5.413418387044825E-4]:6.809861075792E-1,(((33[&rate=5.413418387044825E-4]:6.103068398368E-1,36[&rate=5.413418387044825E-4]:6.458259655197E-1)[&rate=5.413418387044825E-4]:1.178751613101E-1,((35[&rate=5.413418387044825E-4]:6.475532679929E-1,(38[&rate=5.413418387044825E-4]:6.070940319786E-1,((3[&rate=5.413418387044825E-4]:9.748421791491E-1,((13[&rate=5.413418387044825E-4]:4.387849773555E-1,9[&rate=5.413418387044825E-4]:4.00428812972E-1)[&rate=5.413418387044825E-4]:3.270065514231E-1,(16[&rate=5.413418387044825E-4]:6.463956837405E-1,5[&rate=5.413418387044825E-4]:5.833819851104E-1)[&rate=5.413418387044825E-4]:1.276150231203E-1)[&rate=5.413418387044825E-4]:3.158999654388E-1)[&rate=5.413418387044825E-4]:4.275303022298E-1,((57[&rate=5.413418387044825E-4]:7.15722582843E-1,(59[&rate=5.413418387044825E-4]:4.341102531914E-1,(60[&rate=5.413418387044825E-4]:2.302356222539E-1,56[&rate=5.413418387044825E-4]:2.274958962263E-1)[&rate=5.413418387044825E-4]:2.093540829925E-1)[&rate=5.413418387044825E-4]:2.761328775966E-1)[&rate=5.413418387044825E-4]:7.860816508908E-1,(((39[&rate=5.413418387044825E-4]:8.034683557739E-3,(((19[&rate=5.413418387044825E-4]:5.567616316119E-1,26[&rate=5.413418387044825E-4]:5.814191658584E-1)[&rate=5.413418387044825E-4]:2.429507852731E-1,1[&rate=5.413418387044825E-4]:3.806858126854E-2)[&rate=5.413418387044825E-4]:1.123216066248E-3,22[&rate=5.413418387044825E-4]:8.20013715143E-1)[&rate=5.413418387044825E-4]:3.496648040311E-1)[&rate=5.413418387044825E-4]:2.000103728143E-1,((10[&rate=5.413418387044825E-4]:5.870386564842E-1,55[&rate=5.413418387044825E-4]:5.678605742925E-1)[&rate=5.413418387044825E-4]:3.00122253846E-1,((23[&rate=5.413418387044825E-4]:6.521355953388E-1,18[&rate=5.413418387044825E-4]:6.329575131471E-1)[&rate=5.413418387044825E-4]:2.84585876428E-1,21[&rate=5.413418387044825E-4]:9.257625676572E-1)[&rate=5.413418387044825E-4]:4.632984952224E-2)[&rate=5.413418387044825E-4]:3.866375706992E-1)[&rate=5.413418387044825E-4]:4.500745455841E-2,(((46[&rate=5.413418387044825E-4]:6.786504223866E-1,(53[&rate=5.413418387044825E-4]:5.352928402716E-1,41[&rate=5.413418387044825E-4]:5.051558539702E-1)[&rate=5.413418387044825E-4]:1.515767601973E-1)[&rate=5.413418387044825E-4]:3.050928058531E-1,((12[&rate=5.413418387044825E-4]:4.540476632126E-1,15[&rate=5.413418387044825E-4]:4.924038275962E-1)[&rate=5.413418387044825E-4]:4.786601800797E-1,((49[&rate=5.413418387044825E-4]:5.320611802172E-1,8[&rate=5.413418387044825E-4]:5.238420021351E-1)[&rate=5.413418387044825E-4]:2.746528525605E-1,(48[&rate=5.413418387044825E-4]:6.90471552319E-1,(27[&rate=5.413418387044825E-4]:5.133664715629E-1,4[&rate=5.413418387044825E-4]:3.407637318369E-1)[&rate=5.413418387044825E-4]:2.921735739069E-1)[&rate=5.413418387044825E-4]:1.162424804587E-1)[&rate=5.413418387044825E-4]:1.259938105146E-1)[&rate=5.413418387044825E-4]:5.651483700221E-2)[&rate=5.413418387044825E-4]:2.10065864655E-1,(((63[&rate=5.413418387044825E-4]:2.781431272546E-1,58[&rate=5.413418387044825E-4]:2.754034012272E-1)[&rate=5.413418387044825E-4]:4.77100867014E-1,((42[&rate=5.413418387044825E-4]:1.50342566016E-1,47[&rate=5.413418387044825E-4]:1.667809221803E-1)[&rate=5.413418387044825E-4]:3.157880687995E-1,54[&rate=5.413418387044825E-4]:6.579114567332E-1)[&rate=5.413418387044825E-4]:3.110311676722E-1)[&rate=5.413418387044825E-4]:2.629818079088E-1,((51[&rate=5.413418387044825E-4]:7.814039480674E-1,(45[&rate=5.413418387044825E-4]:4.460964800535E-1,(43[&rate=5.413418387044825E-4]:3.986766921421E-1,(44[&rate=5.413418387044825E-4]:3.846282927896E-1,((50[&rate=5.413418387044825E-4]:4.055633409557E-2,40[&rate=5.413418387044825E-4]:1.008303066983E-1)[&rate=5.413418387044825E-4]:2.220871575029E-1,52[&rate=5.413418387044825E-4]:2.626434915985E-1)[&rate=5.413418387044825E-4]:6.445055461564E-2)[&rate=5.413418387044825E-4]:1.13086733252E-2)[&rate=5.413418387044825E-4]:2.824170571963E-2)[&rate=5.413418387044825E-4]:4.147595228084E-1)[&rate=5.413418387044825E-4]:2.483361160791E-2,(11[&rate=5.413418387044825E-4]:4.526216733214E-1,17[&rate=5.413418387044825E-4]:4.909778377051E-1)[&rate=5.413418387044825E-4]:4.358076671757E-1)[&rate=5.413418387044825E-4]:1.736320781184E-1)[&rate=5.413418387044825E-4]:1.372271263339E-1)[&rate=5.413418387044825E-4]:1.277365687205E-1)[&rate=5.413418387044825E-4]:2.176380337557E-3)[&rate=5.413418387044825E-4]:1.498833161383E-1)[&rate=5.413418387044825E-4]:2.074612766273E-1)[&rate=5.413418387044825E-4]:8.852080944617E-1)[&rate=5.413418387044825E-4]:8.259626907156E-2,((31[&rate=5.413418387044825E-4]:4.856340242839E-1,37[&rate=5.413418387044825E-4]:4.856340242839E-1)[&rate=5.413418387044825E-4]:1.14987002748E-1,32[&rate=5.413418387044825E-4]:6.853204805839E-1)[&rate=5.413418387044825E-4]:5.575801822924E-2)[&rate=5.413418387044825E-4]:1.169366626806E-2)[&rate=5.413418387044825E-4]:2.998506590442E-2,29[&rate=5.413418387044825E-4]:6.434129686906E-1)[&rate=5.413418387044825E-4]:3.757313888853E-2)[&rate=5.413418387044825E-4]:1.065295200605E-2)[&rate=5.413418387044825E-4]:1.294219359912E-2,(62[&rate=5.413418387044825E-4]:7.381327960273E-1,34[&rate=5.413418387044825E-4]:6.097174954808E-1)[&rate=5.413418387044825E-4]:2.382550633733E-2);
tree STATE_9446000 [&joint=-18015.26423658221,lnP=-18015.26423658221] = [&R] (((14[&rate=5.253196155928206E-4]:2.500639860991E0,(((24[&rate=5.253196155928206E-4]:6.812858639195E-1,(6[&rate=5.253196155928206E-4]:2.899018105082E-1,7[&rate=5.253196155928206E-4]:2.899018105082E-1)[&rate=5.253196155928206E-4]:2.845347383428E-1)[&rate=5.253196155928206E-4]:1.104657849887E-1,(28[&rate=5.253196155928206E-4]:8.121597626826E-1,(20[&rate=5.253196155928206E-4]:3.756639233017E-1,25[&rate=5.253196155928206E-4]:3.921022794661E-1)[&rate=5.253196155928206E-4]:3.817013188328E-1)[&rate=5.253196155928206E-4]:2.342750266402E-2)[&rate=5.253196155928206E-4]:1.989737449676E-1,2[&rate=5.253196155928206E-4]:8.071637500402E-1)[&rate=5.253196155928206E-4]:1.564708987663E0)[&rate=5.253196155928206E-4]:2.846723766153E-1,(61[&rate=5.253196155928206E-4]:8.199275214216E-1,(30[&rate=5.253196155928206E-4]:6.941519584549E-1,(29[&rate=5.253196155928206E-4]:6.417687509375E-1,(34[&rate=5.253196155928206E-4]:5.698120918313E-1,62[&rate=5.253196155928206E-4]:6.982273923779E-1)[&rate=5.253196155928206E-4]:9.18407739976E-4)[&rate=5.253196155928206E-4]:5.238320751737E-2)[&rate=5.253196155928206E-4]:5.55698373186E-3)[&rate=5.253196155928206E-4]:1.103693023361E-4)[&rate=5.253196155928206E-4]:2.293737019721E-2,((33[&rate=5.253196155928206E-4]:4.81795274917E-1,36[&rate=5.253196155928206E-4]:5.173144005999E-1)[&rate=5.253196155928206E-4]:2.805685584567E-1,(((38[&rate=5.253196155928206E-4]:1.208219047829E0,((3[&rate=5.253196155928206E-4]:9.225682052988E-1,(((13[&rate=5.253196155928206E-4]:3.462109663391E-1,9[&rate=5.253196155928206E-4]:3.078548019557E-1)[&rate=5.253196155928206E-4]:4.588911499813E-1,16[&rate=5.253196155928206E-4]:8.133212944027E-1)[&rate=5.253196155928206E-4]:9.820977963416E-2,5[&rate=5.253196155928206E-4]:8.485173754068E-1)[&rate=5.253196155928206E-4]:1.261056244126E-1)[&rate=5.253196155928206E-4]:5.282027204379E-1,(((49[&rate=5.253196155928206E-4]:8.813882290094E-1,((53[&rate=5.253196155928206E-4]:8.327019157945E-1,(46[&rate=5.253196155928206E-4]:6.005788341956E-1,41[&rate=5.253196155928206E-4]:5.786610259765E-1)[&rate=5.253196155928206E-4]:2.239039035166E-1)[&rate=5.253196155928206E-4]:4.810008651864E-2,(((48[&rate=5.253196155928206E-4]:6.979096537968E-1,8[&rate=5.253196155928206E-4]:6.896904757147E-1)[&rate=5.253196155928206E-4]:3.051344149848E-2,(12[&rate=5.253196155928206E-4]:3.88988543961E-1,15[&rate=5.253196155928206E-4]:4.273447083447E-1)[&rate=5.253196155928206E-4]:3.394345513342E-1)[&rate=5.253196155928206E-4]:1.283626022182E-2,(27[&rate=5.253196155928206E-4]:5.21279191915E-1,4[&rate=5.253196155928206E-4]:3.486764521889E-1)[&rate=5.253196155928206E-4]:3.35048656753E-1)[&rate=5.253196155928206E-4]:1.368029207685E-1)[&rate=5.253196155928206E-4]:3.325952723826E-3)[&rate=5.253196155928206E-4]:4.023266800125E-1,(((63[&rate=5.253196155928206E-4]:2.321402877733E-1,58[&rate=5.253196155928206E-4]:2.29400561746E-1)[&rate=5.253196155928206E-4]:6.119250163899E-1,((47[&rate=5.253196155928206E-4]:1.952519947565E-1,42[&rate=5.253196155928206E-4]:1.788136385922E-1)[&rate=5.253196155928206E-4]:1.806316500034E-2,54[&rate=5.253196155928206E-4]:3.886576255102E-1)[&rate=5.253196155928206E-4]:6.691063087898E-1)[&rate=5.253196155928206E-4]:2.166901754742E-1,((51[&rate=5.253196155928206E-4]:7.372692174606E-1,(11[&rate=5.253196155928206E-4]:5.403204549963E-1,17[&rate=5.253196155928206E-4]:5.7867661938E-1)[&rate=5.253196155928206E-4]:2.791405432862E-1)[&rate=5.253196155928206E-4]:7.726802810764E-2,((((50[&rate=5.253196155928206E-4]:1.145185258488E-1,40[&rate=5.253196155928206E-4]:1.747924984516E-1)[&rate=5.253196155928206E-4]:2.420982094924E-1,52[&rate=5.253196155928206E-4]:3.566167353412E-1)[&rate=5.253196155928206E-4]:8.011541324185E-2,44[&rate=5.253196155928206E-4]:4.942663951585E-1)[&rate=5.253196155928206E-4]:1.03164821892E-1,(45[&rate=5.253196155928206E-4]:4.702226763466E-1,43[&rate=5.253196155928206E-4]:4.510445941548E-1)[&rate=5.253196155928206E-4]:1.49126348923E-1)[&rate=5.253196155928206E-4]:2.746402750931E-1)[&rate=5.253196155928206E-4]:2.078620696856E-1)[&rate=5.253196155928206E-4]:1.791238129463E-1)[&rate=5.253196155928206E-4]:9.008256750578E-2,((57[&rate=5.253196155928206E-4]:4.999856557806E-1,((59[&rate=5.253196155928206E-4]:3.514547282724E-1,60[&rate=5.253196155928206E-4]:3.569341803273E-1)[&rate=5.253196155928206E-4]:4.902922616411E-3,56[&rate=5.253196155928206E-4]:3.590973769162E-1)[&rate=5.253196155928206E-4]:1.381485528369E-1)[&rate=5.253196155928206E-4]:9.716026975452E-1,(((((26[&rate=5.253196155928206E-4]:8.823709066131E-1,19[&rate=5.253196155928206E-4]:8.577133723666E-1)[&rate=5.253196155928206E-4]:1.090275065304E-1,1[&rate=5.253196155928206E-4]:2.050970432805E-1)[&rate=5.253196155928206E-4]:6.584863322867E-2,22[&rate=5.253196155928206E-4]:1.051767594317E0)[&rate=5.253196155928206E-4]:1.670425196415E-1,39[&rate=5.253196155928206E-4]:5.716627834255E-2)[&rate=5.253196155928206E-4]:8.940696936705E-2,((10[&rate=5.253196155928206E-4]:4.545631349758E-1,55[&rate=5.253196155928206E-4]:4.35385052784E-1)[&rate=5.253196155928206E-4]:1.883932032371E-1,((23[&rate=5.253196155928206E-4]:4.426167449401E-1,18[&rate=5.253196155928206E-4]:4.234386627484E-1)[&rate=5.253196155928206E-4]:1.29664187124E-1,21[&rate=5.253196155928206E-4]:5.613220279545E-1)[&rate=5.253196155928206E-4]:1.665658171076E-1)[&rate=5.253196155928206E-4]:5.693703341542E-1)[&rate=5.253196155928206E-4]:7.843976315038E-2)[&rate=5.253196155928206E-4]:7.481186292817E-2)[&rate=5.253196155928206E-4]:1.536857779759E-1)[&rate=5.253196155928206E-4]:7.601878481195E-1)[&rate=5.253196155928206E-4]:3.66117643764E-1,((31[&rate=5.253196155928206E-4]:3.517232225393E-1,37[&rate=5.253196155928206E-4]:3.517232225393E-1)[&rate=5.253196155928206E-4]:1.070045640891E-1,32[&rate=5.253196155928206E-4]:5.434272401805E-1)[&rate=5.253196155928206E-4]:1.970895547134E-1)[&rate=5.253196155928206E-4]:1.814419726769E-2,35[&rate=5.253196155928206E-4]:7.477320304128E-1)[&rate=5.253196155928206E-4]:2.82930051465E-2)[&rate=5.253196155928206E-4]:7.514694667325E-2);
tree STATE_9448000 [&joint=-18025.530966527924,lnP=-18025.530966527924] = [&R] (((((29[&rate=5.256408509596638E-4]:6.156102191896E-1,62[&rate=5.256408509596638E-4]:6.729872683699E-1)[&rate=5.256408509596638E-4]:2.420093706213E-2,34[&rate=5.256408509596638E-4]:5.687729048855E-1)[&rate=5.256408509596638E-4]:3.697970069491E-2,14[&rate=5.256408509596638E-4]:2.762283783064E0)[&rate=5.256408509596638E-4]:1.889692317713E-2,(30[&rate=5.256408509596638E-4]:6.851717013636E-1,61[&rate=5.256408509596638E-4]:8.053902805985E-1)[&rate=5.256408509596638E-4]:1.051607876015E-2)[&rate=5.256408509596638E-4]:5.238519217826E-2,(((35[&rate=5.256408509596638E-4]:6.381982956294E-1,(38[&rate=5.256408509596638E-4]:1.216786983986E0,((3[&rate=5.256408509596638E-4]:1.00147838526E0,(((13[&rate=5.256408509596638E-4]:3.874388981944E-1,9[&rate=5.256408509596638E-4]:3.490827338109E-1)[&rate=5.256408509596638E-4]:3.777358899119E-1,5[&rate=5.256408509596638E-4]:7.103802675584E-1)[&rate=5.256408509596638E-4]:1.188235043251E-1,16[&rate=5.256408509596638E-4]:8.922174705136E-1)[&rate=5.256408509596638E-4]:2.243294078973E-1)[&rate=5.256408509596638E-4]:4.783783359506E-1,((((46[&rate=5.256408509596638E-4]:4.71738004201E-1,41[&rate=5.256408509596638E-4]:4.498201959819E-1)[&rate=5.256408509596638E-4]:5.902777434266E-1,((49[&rate=5.256408509596638E-4]:8.282957161169E-1,(((48[&rate=5.256408509596638E-4]:3.583400972788E-1,53[&rate=5.256408509596638E-4]:3.610798233063E-1)[&rate=5.256408509596638E-4]:2.222355842756E-2,(27[&rate=5.256408509596638E-4]:2.881895050127E-1,4[&rate=5.256408509596638E-4]:1.155867652867E-1)[&rate=5.256408509596638E-4]:2.074426438444E-1)[&rate=5.256408509596638E-4]:3.10210450059E-1,8[&rate=5.256408509596638E-4]:6.825549276832E-1)[&rate=5.256408509596638E-4]:1.375216103516E-1)[&rate=5.256408509596638E-4]:2.020838496306E-1,(12[&rate=5.256408509596638E-4]:6.79844937086E-1,15[&rate=5.256408509596638E-4]:7.182011014696E-1)[&rate=5.256408509596638E-4]:3.505346286615E-1)[&rate=5.256408509596638E-4]:3.71156339349E-2)[&rate=5.256408509596638E-4]:3.375793475019E-1,(((63[&rate=5.256408509596638E-4]:3.045106664347E-1,58[&rate=5.256408509596638E-4]:3.017709404074E-1)[&rate=5.256408509596638E-4]:7.430597287379E-1,(42[&rate=5.256408509596638E-4]:6.900019802767E-1,(47[&rate=5.256408509596638E-4]:5.603817486443E-2,54[&rate=5.256408509596638E-4]:2.313806406178E-1)[&rate=5.256408509596638E-4]:6.504021615767E-1)[&rate=5.256408509596638E-4]:3.794862231149E-1)[&rate=5.256408509596638E-4]:1.811450029554E-1,(((45[&rate=5.256408509596638E-4]:6.478068179985E-1,((43[&rate=5.256408509596638E-4]:2.132932725265E-1,44[&rate=5.256408509596638E-4]:2.105535464991E-1)[&rate=5.256408509596638E-4]:4.016059778611E-1,((50[&rate=5.256408509596638E-4]:1.068924094465E-1,40[&rate=5.256408509596638E-4]:1.671663820492E-1)[&rate=5.256408509596638E-4]:2.431250694346E-1,52[&rate=5.256408509596638E-4]:3.500174788811E-1)[&rate=5.256408509596638E-4]:2.046077989037E-1)[&rate=5.256408509596638E-4]:1.372948541922E-2)[&rate=5.256408509596638E-4]:1.318091944094E-1,51[&rate=5.256408509596638E-4]:7.001639576134E-1)[&rate=5.256408509596638E-4]:7.202097669894E-2,(11[&rate=5.256408509596638E-4]:3.912976812063E-1,17[&rate=5.256408509596638E-4]:4.2965384559E-1)[&rate=5.256408509596638E-4]:4.630790339279E-1)[&rate=5.256408509596638E-4]:4.18174299432E-1)[&rate=5.256408509596638E-4]:1.32523532618E-1)[&rate=5.256408509596638E-4]:5.950122695378E-2,((57[&rate=5.256408509596638E-4]:5.217186054407E-1,(56[&rate=5.256408509596638E-4]:2.333446911873E-1,(59[&rate=5.256408509596638E-4]:1.802350115985E-1,60[&rate=5.256408509596638E-4]:1.857144636534E-1)[&rate=5.256408509596638E-4]:5.036995356147E-2)[&rate=5.256408509596638E-4]:2.856341882258E-1)[&rate=5.256408509596638E-4]:1.063904763865E0,(39[&rate=5.256408509596638E-4]:3.215594469066E-1,((((26[&rate=5.256408509596638E-4]:8.857085297819E-1,19[&rate=5.256408509596638E-4]:8.610509955355E-1)[&rate=5.256408509596638E-4]:1.005968097718E-1,1[&rate=5.256408509596638E-4]:2.000039696908E-1)[&rate=5.256408509596638E-4]:7.035136386519E-3,22[&rate=5.256408509596638E-4]:9.878610238855E-1)[&rate=5.256408509596638E-4]:4.578488439491E-1,((10[&rate=5.256408509596638E-4]:3.372781644131E-1,55[&rate=5.256408509596638E-4]:3.181000822214E-1)[&rate=5.256408509596638E-4]:2.377842693284E-1,((23[&rate=5.256408509596638E-4]:2.856497836793E-1,18[&rate=5.256408509596638E-4]:2.664717014876E-1)[&rate=5.256408509596638E-4]:4.890930394142E-2,21[&rate=5.256408509596638E-4]:3.236001835111E-1)[&rate=5.256408509596638E-4]:3.363937570797E-1)[&rate=5.256408509596638E-4]:7.747570231342E-1)[&rate=5.256408509596638E-4]:3.749341468839E-2)[&rate=5.256408509596638E-4]:1.748857993334E-2)[&rate=5.256408509596638E-4]:5.155514455845E-2)[&rate=5.256408509596638E-4]:9.199327583988E-2)[&rate=5.256408509596638E-4]:7.396699888026E-1)[&rate=5.256408509596638E-4]:2.661601700909E-1)[&rate=5.256408509596638E-4]:1.192519889795E-1,(((31[&rate=5.256408509596638E-4]:7.266366751023E-2,37[&rate=5.256408509596638E-4]:7.266366751023E-2)[&rate=5.256408509596638E-4]:3.196811354099E-1,32[&rate=5.256408509596638E-4]:4.770442564722E-1)[&rate=5.256408509596638E-4]:2.621044884043E-1,(33[&rate=5.256408509596638E-4]:5.635671169252E-1,36[&rate=5.256408509596638E-4]:5.990862426081E-1)[&rate=5.256408509596638E-4]:1.509914640168E-1)[&rate=5.256408509596638E-4]:2.923050148116E-2)[&rate=5.256408509596638E-4]:5.106233338856E-2,((((20[&rate=5.256408509596638E-4]:1.640794002048E-1,25[&rate=5.256408509596638E-4]:1.805177563692E-1)[&rate=5.256408509596638E-4]:5.915281454988E-1,28[&rate=5.256408509596638E-4]:8.104020662517E-1)[&rate=5.256408509596638E-4]:7.132472810289E-2,(24[&rate=5.256408509596638E-4]:7.007496683195E-1,(6[&rate=5.256408509596638E-4]:1.271252883743E-1,7[&rate=5.256408509596638E-4]:1.271252883743E-1)[&rate=5.256408509596638E-4]:4.667750648767E-1)[&rate=5.256408509596638E-4]:1.371415095966E-1)[&rate=5.256408509596638E-4]:3.572639410732E-1,2[&rate=5.256408509596638E-4]:1.011593475154E0)[&rate=5.256408509596638E-4]:1.625229645127E0)[&rate=5.256408509596638E-4]:6.797565485087E-2);
tree STATE_9450000 [&joint=-18016.8986624028,lnP=-18016.8986624028] = [&R] (((((28[&rate=5.579631408133213E-4]:8.236074336545E-1,((20[&rate=5.579631408133213E-4]:3.331446793424E-1,25[&rate=5.579631408133213E-4]:3.495830355067E-1)[&rate=5.579631408133213E-4]:3.601937127715E-1,2[&rate=5.579631408133213E-4]:5.207356523878E-1)[&rate=5.579631408133213E-4]:7.547452099258E-2)[&rate=5.579631408133213E-4]:2.042169365013E-1,(24[&rate=5.579631408133213E-4]:7.833543472978E-1,(6[&rate=5.579631408133213E-4]:6.709160597908E-2,7[&rate=5.579631408133213E-4]:6.709160597908E-2)[&rate=5.579631408133213E-4]:6.094134262502E-1)[&rate=5.579631408133213E-4]:2.006344064196E-1)[&rate=5.579631408133213E-4]:1.855019785224E0,(((35[&rate=5.579631408133213E-4]:6.292592305919E-1,(33[&rate=5.579631408133213E-4]:3.647391389052E-1,36[&rate=5.579631408133213E-4]:4.002582645881E-1)[&rate=5.579631408133213E-4]:2.50858889501E-1)[&rate=5.579631408133213E-4]:1.151758927138E-1,((((31[&rate=5.579631408133213E-4]:3.168848055966E-1,37[&rate=5.579631408133213E-4]:3.168848055966E-1)[&rate=5.579631408133213E-4]:9.641851491342E-3,32[&rate=5.579631408133213E-4]:4.1122611064E-1)[&rate=5.579631408133213E-4]:3.038697403192E-1,(38[&rate=5.579631408133213E-4]:8.858452059444E-1,((((16[&rate=5.579631408133213E-4]:4.284691478974E-1,3[&rate=5.579631408133213E-4]:3.134006547468E-1)[&rate=5.579631408133213E-4]:2.873285536807E-1,(13[&rate=5.579631408133213E-4]:3.598778157079E-1,9[&rate=5.579631408133213E-4]:3.215216513245E-1)[&rate=5.579631408133213E-4]:3.477007077878E-1)[&rate=5.579631408133213E-4]:4.372569904545E-3,5[&rate=5.579631408133213E-4]:6.571565728524E-1)[&rate=5.579631408133213E-4]:9.172572277583E-1,((((46[&rate=5.579631408133213E-4]:7.336379430525E-1,41[&rate=5.579631408133213E-4]:7.117201348334E-1)[&rate=5.579631408133213E-4]:1.185964941432E-1,(((27[&rate=5.579631408133213E-4]:3.297203416335E-1,4[&rate=5.579631408133213E-4]:1.571176019075E-1)[&rate=5.579631408133213E-4]:3.573393685215E-1,((8[&rate=5.579631408133213E-4]:3.8037921355E-1,(12[&rate=5.579631408133213E-4]:3.435593375827E-1,15[&rate=5.579631408133213E-4]:3.819155019664E-1)[&rate=5.579631408133213E-4]:4.503905404935E-2)[&rate=5.579631408133213E-4]:3.230943364649E-2,(48[&rate=5.579631408133213E-4]:3.838932282811E-1,53[&rate=5.579631408133213E-4]:3.866329543087E-1)[&rate=5.579631408133213E-4]:3.701459699742E-2)[&rate=5.579631408133213E-4]:1.510833917256E-1)[&rate=5.579631408133213E-4]:1.347330500937E-1,49[&rate=5.579631408133213E-4]:7.067242670979E-1)[&rate=5.579631408133213E-4]:1.509896221525E-1)[&rate=5.579631408133213E-4]:4.117084957592E-1,(((63[&rate=5.579631408133213E-4]:2.743430010027E-1,58[&rate=5.579631408133213E-4]:2.716032749754E-1)[&rate=5.579631408133213E-4]:6.333489271944E-1,(47[&rate=5.579631408133213E-4]:3.856461759833E-1,(54[&rate=5.579631408133213E-4]:2.557242303745E-1,42[&rate=5.579631408133213E-4]:6.394340845672E-2)[&rate=5.579631408133213E-4]:3.052644113622E-1)[&rate=5.579631408133213E-4]:5.604019165973E-1)[&rate=5.579631408133213E-4]:8.645924377471E-2,((45[&rate=5.579631408133213E-4]:7.12681618703E-1,(43[&rate=5.579631408133213E-4]:6.155089397316E-1,(((50[&rate=5.579631408133213E-4]:1.132669858199E-2,40[&rate=5.579631408133213E-4]:7.160067118477E-2)[&rate=5.579631408133213E-4]:2.967576643946E-1,52[&rate=5.579631408133213E-4]:3.080843629766E-1)[&rate=5.579631408133213E-4]:2.067859224759E-1,44[&rate=5.579631408133213E-4]:5.724045320279E-1)[&rate=5.579631408133213E-4]:4.036468167635E-2)[&rate=5.579631408133213E-4]:7.799459677964E-2)[&rate=5.579631408133213E-4]:1.675740986693E-1,(51[&rate=5.579631408133213E-4]:6.34864761426E-1,(11[&rate=5.579631408133213E-4]:4.139659132735E-1,17[&rate=5.579631408133213E-4]:4.523220776572E-1)[&rate=5.579631408133213E-4]:3.030906289743E-1)[&rate=5.579631408133213E-4]:1.659389011519E-1)[&rate=5.579631408133213E-4]:1.549913450103E-1)[&rate=5.579631408133213E-4]:2.314355965996E-1)[&rate=5.579631408133213E-4]:1.111568960568E-1,((57[&rate=5.579631408133213E-4]:6.479284987174E-1,((56[&rate=5.579631408133213E-4]:4.151411509194E-1,60[&rate=5.579631408133213E-4]:4.17880876947E-1)[&rate=5.579631408133213E-4]:2.280013970554E-2,59[&rate=5.579631408133213E-4]:4.352015645975E-1)[&rate=5.579631408133213E-4]:2.072474820649E-1)[&rate=5.579631408133213E-4]:9.019515746465E-1,(((10[&rate=5.579631408133213E-4]:5.768114483233E-1,55[&rate=5.579631408133213E-4]:5.576333661315E-1)[&rate=5.579631408133213E-4]:3.728841264339E-1,((23[&rate=5.579631408133213E-4]:3.102697750795E-1,18[&rate=5.579631408133213E-4]:2.910916928877E-1)[&rate=5.579631408133213E-4]:4.751806555469E-1,21[&rate=5.579631408133213E-4]:7.744915265167E-1)[&rate=5.579631408133213E-4]:2.601355550896E-1)[&rate=5.579631408133213E-4]:2.937768640173E-1,((((26[&rate=5.579631408133213E-4]:4.868055855636E-1,19[&rate=5.579631408133213E-4]:4.621480513172E-1)[&rate=5.579631408133213E-4]:4.038570161058E-1,1[&rate=5.579631408133213E-4]:1.043612318065E-1)[&rate=5.579631408133213E-4]:9.480866317827E-2,22[&rate=5.579631408133213E-4]:9.79991812793E-1)[&rate=5.579631408133213E-4]:2.118602548623E-1,39[&rate=5.579631408133213E-4]:3.02082320389E-2)[&rate=5.579631408133213E-4]:1.475107820781E-1)[&rate=5.579631408133213E-4]:1.255857167811E-1)[&rate=5.579631408133213E-4]:3.301947428781E-3)[&rate=5.579631408133213E-4]:2.184920537907E-1)[&rate=5.579631408133213E-4]:3.662259258817E-1)[&rate=5.579631408133213E-4]:6.630705417135E-1)[&rate=5.579631408133213E-4]:2.94365001366E-2,34[&rate=5.579631408133213E-4]:5.341498374345E-1)[&rate=5.579631408133213E-4]:1.083173395866E-2)[&rate=5.579631408133213E-4]:7.375521010178E-2,(61[&rate=5.579631408133213E-4]:7.195134819892E-1,62[&rate=5.579631408133213E-4]:6.566719519346E-1)[&rate=5.579631408133213E-4]:9.048013010683E-2)[&rate=5.579631408133213E-4]:8.946059414923E-3)[&rate=5.579631408133213E-4]:3.755975019322E-2,29[&rate=5.579631408133213E-4]:7.362808424693E-1)[&rate=5.579631408133213E-4]:1.128717274778E-2,(14[&rate=5.579631408133213E-4]:2.830119516058E0,30[&rate=5.579631408133213E-4]:7.446265899404E-1)[&rate=5.579631408133213E-4]:2.941425276665E-3);
tree STATE_9452000 [&joint=-18011.797185859697,lnP=-18011.797185859697] = [&R] (((62[&rate=5.802890783860545E-4]:6.035110232519E-1,((((33[&rate=5.802890783860545E-4]:3.560735238899E-1,36[&rate=5.802890783860545E-4]:3.915926495727E-1)[&rate=5.802890783860545E-4]:9.116320035062E-2,35[&rate=5.802890783860545E-4]:4.608979264261E-1)[&rate=5.802890783860545E-4]:6.331886796142E-2,((31[&rate=5.802890783860545E-4]:2.228516331987E-1,37[&rate=5.802890783860545E-4]:2.228516331987E-1)[&rate=5.802890783860545E-4]:8.878340805855E-2,32[&rate=5.802890783860545E-4]:3.963344948093E-1)[&rate=5.802890783860545E-4]:1.38811261327E-1)[&rate=5.802890783860545E-4]:1.498858681692E-1,(((14[&rate=5.802890783860545E-4]:2.313109896489E0,((((2[&rate=5.802890783860545E-4]:3.003830591131E-1,28[&rate=5.802890783860545E-4]:5.277803193872E-1)[&rate=5.802890783860545E-4]:1.485285422488E-1,(20[&rate=5.802890783860545E-4]:4.819776221389E-1,25[&rate=5.802890783860545E-4]:4.984159783033E-1)[&rate=5.802890783860545E-4]:1.39536718949E-1)[&rate=5.802890783860545E-4]:2.999515551273E-1,(24[&rate=5.802890783860545E-4]:6.24979684171E-1,(6[&rate=5.802890783860545E-4]:1.637824869587E-1,7[&rate=5.802890783860545E-4]:1.637824869587E-1)[&rate=5.802890783860545E-4]:3.543478821439E-1)[&rate=5.802890783860545E-4]:3.074451161538E-1)[&rate=5.802890783860545E-4]:1.421928008153E0,29[&rate=5.802890783860545E-4]:2.140653618131E-1)[&rate=5.802890783860545E-4]:1.355160855873E-2)[&rate=5.802890783860545E-4]:9.403889793226E-2,(38[&rate=5.802890783860545E-4]:8.74842316805E-1,(((5[&rate=5.802890783860545E-4]:4.608407585945E-1,(16[&rate=5.802890783860545E-4]:3.448911989675E-1,3[&rate=5.802890783860545E-4]:2.298227058169E-1)[&rate=5.802890783860545E-4]:1.789632582572E-1)[&rate=5.802890783860545E-4]:2.454272219003E-1,(13[&rate=5.802890783860545E-4]:5.467279736231E-1,9[&rate=5.802890783860545E-4]:5.083718092397E-1)[&rate=5.802890783860545E-4]:2.143345274195E-1)[&rate=5.802890783860545E-4]:7.263472595692E-1,((((10[&rate=5.802890783860545E-4]:4.11866286727E-1,55[&rate=5.802890783860545E-4]:3.926882045353E-1)[&rate=5.802890783860545E-4]:4.251870739814E-1,((23[&rate=5.802890783860545E-4]:4.322844275624E-1,18[&rate=5.802890783860545E-4]:4.131063453707E-1)[&rate=5.802890783860545E-4]:2.196631217871E-1,21[&rate=5.802890783860545E-4]:6.409886452399E-1)[&rate=5.802890783860545E-4]:2.809962223177E-1)[&rate=5.802890783860545E-4]:3.334047845481E-1,((((26[&rate=5.802890783860545E-4]:6.527576170357E-1,19[&rate=5.802890783860545E-4]:6.281000827893E-1)[&rate=5.802890783860545E-4]:2.592388000406E-1,1[&rate=5.802890783860545E-4]:1.256950472134E-1)[&rate=5.802890783860545E-4]:4.225570202751E-2,22[&rate=5.802890783860545E-4]:9.487726670491E-1)[&rate=5.802890783860545E-4]:2.961028991248E-1,39[&rate=5.802890783860545E-4]:8.32317305576E-2)[&rate=5.802890783860545E-4]:2.147299004141E-2)[&rate=5.802890783860545E-4]:1.814722971563E-1,((((63[&rate=5.802890783860545E-4]:2.661674557411E-1,58[&rate=5.802890783860545E-4]:2.634277297138E-1)[&rate=5.802890783860545E-4]:6.018051476372E-1,(47[&rate=5.802890783860545E-4]:1.804232678035E-1,(54[&rate=5.802890783860545E-4]:2.970255446839E-1,42[&rate=5.802890783860545E-4]:1.052447227662E-1)[&rate=5.802890783860545E-4]:5.874018887296E-2)[&rate=5.802890783860545E-4]:7.259054999583E-1)[&rate=5.802890783860545E-4]:1.962602404784E-1,((45[&rate=5.802890783860545E-4]:7.086208671352E-1,(((50[&rate=5.802890783860545E-4]:9.677388693476E-2,40[&rate=5.802890783860545E-4]:1.570478595375E-1)[&rate=5.802890783860545E-4]:3.43929580111E-1,52[&rate=5.802890783860545E-4]:4.407034670457E-1)[&rate=5.802890783860545E-4]:8.926064019988E-2,(43[&rate=5.802890783860545E-4]:3.812451843212E-1,44[&rate=5.802890783860545E-4]:3.785054582939E-1)[&rate=5.802890783860545E-4]:2.089928955271E-1)[&rate=5.802890783860545E-4]:9.920470509507E-2)[&rate=5.802890783860545E-4]:1.318311987016E-1,(51[&rate=5.802890783860545E-4]:6.721791256934E-1,(11[&rate=5.802890783860545E-4]:2.906996179394E-1,17[&rate=5.802890783860545E-4]:3.290557823231E-1)[&rate=5.802890783860545E-4]:4.636712885759E-1)[&rate=5.802890783860545E-4]:8.882088534885E-2)[&rate=5.802890783860545E-4]:2.648766684308E-1)[&rate=5.802890783860545E-4]:2.048436931799E-1,((57[&rate=5.802890783860545E-4]:6.34063339659E-1,(60[&rate=5.802890783860545E-4]:3.629422770028E-1,(56[&rate=5.802890783860545E-4]:1.949660217008E-1,59[&rate=5.802890783860545E-4]:1.922262956734E-1)[&rate=5.802890783860545E-4]:1.652365292744E-1)[&rate=5.802890783860545E-4]:2.711210626562E-1)[&rate=5.802890783860545E-4]:7.382229650133E-1,((46[&rate=5.802890783860545E-4]:5.804149541335E-1,41[&rate=5.802890783860545E-4]:5.584971459144E-1)[&rate=5.802890783860545E-4]:1.922850678868E-1,((12[&rate=5.802890783860545E-4]:5.114560534813E-1,15[&rate=5.802890783860545E-4]:5.49812217865E-1)[&rate=5.802890783860545E-4]:2.32957171073E-1,((48[&rate=5.802890783860545E-4]:6.694960263428E-1,(8[&rate=5.802890783860545E-4]:6.520504828784E-1,53[&rate=5.802890783860545E-4]:6.63009386988E-1)[&rate=5.802890783860545E-4]:9.226365382383E-3)[&rate=5.802890783860545E-4]:7.056966668762E-2,((27[&rate=5.802890783860545E-4]:2.618571565132E-1,4[&rate=5.802890783860545E-4]:8.925441678722E-2)[&rate=5.802890783860545E-4]:5.232555421717E-1,49[&rate=5.802890783860545E-4]:6.700442055341E-1)[&rate=5.802890783860545E-4]:7.002148749632E-2)[&rate=5.802890783860545E-4]:4.347531523947E-3)[&rate=5.802890783860545E-4]:3.376624952069E-2)[&rate=5.802890783860545E-4]:4.21504090871E-1)[&rate=5.802890783860545E-4]:1.132285885288E-1)[&rate=5.802890783860545E-4]:4.723746702004E-2)[&rate=5.802890783860545E-4]:9.712315381559E-2)[&rate=5.802890783860545E-4]:4.970215972891E-1)[&rate=5.802890783860545E-4]:4.199777104928E-1)[&rate=5.802890783860545E-4]:1.847658554702E-1,61[&rate=5.802890783860545E-4]:6.266403030092E-1)[&rate=5.802890783860545E-4]:3.926563823619E-2)[&rate=5.802890783860545E-4]:4.466120610669E-4)[&rate=5.802890783860545E-4]:1.326565278873E-1,34[&rate=5.802890783860545E-4]:6.077522505927E-1)[&rate=5.802890783860545E-4]:2.78978237293E-1,30[&rate=5.802890783860545E-4]:9.577687392518E-1);
tree STATE_9454000 [&joint=-18014.268355992477,lnP=-18014.268355992477] = [&R] (((30[&rate=4.685236609791217E-4]:5.916025534718E-1,(((34[&rate=4.685236609791217E-4]:2.811124626917E-1,14[&rate=4.685236609791217E-4]:2.437643640175E0)[&rate=4.685236609791217E-4]:3.814530846627E-2,62[&rate=4.685236609791217E-4]:4.476730717045E-1)[&rate=4.685236609791217E-4]:2.6875712922E-2,((2[&rate=4.685236609791217E-4]:9.625165840582E-1,((24[&rate=4.685236609791217E-4]:9.666926708702E-1,(6[&rate=4.685236609791217E-4]:3.628363451984E-1,7[&rate=4.685236609791217E-4]:3.628363451984E-1)[&rate=4.685236609791217E-4]:4.970070106032E-1)[&rate=4.685236609791217E-4]:7.623194064017E-2,(28[&rate=4.685236609791217E-4]:9.802495389039E-1,(20[&rate=4.685236609791217E-4]:3.368369689478E-1,25[&rate=4.685236609791217E-4]:3.532753251122E-1)[&rate=4.685236609791217E-4]:5.886180494081E-1)[&rate=4.685236609791217E-4]:1.065106890448E-1)[&rate=4.685236609791217E-4]:1.031536163835E-1)[&rate=4.685236609791217E-4]:1.353605201925E0,29[&rate=4.685236609791217E-4]:3.593959831534E-1)[&rate=4.685236609791217E-4]:5.777575229277E-2)[&rate=4.685236609791217E-4]:1.744308180256E-1)[&rate=4.685236609791217E-4]:8.748270319067E-3,(61[&rate=4.685236609791217E-4]:6.915561294945E-1,(38[&rate=4.685236609791217E-4]:1.340085224363E0,((((13[&rate=4.685236609791217E-4]:8.195354718108E-1,9[&rate=4.685236609791217E-4]:7.811793074274E-1)[&rate=4.685236609791217E-4]:4.612544381646E-2,5[&rate=4.685236609791217E-4]:8.108663950794E-1)[&rate=4.685236609791217E-4]:1.923152289245E-1,(16[&rate=4.685236609791217E-4]:4.645544936823E-1,3[&rate=4.685236609791217E-4]:3.494860005317E-1)[&rate=4.685236609791217E-4]:6.016408289518E-1)[&rate=4.685236609791217E-4]:4.20257025097E-1,(((((10[&rate=4.685236609791217E-4]:6.349355384818E-1,55[&rate=4.685236609791217E-4]:6.157574562901E-1)[&rate=4.685236609791217E-4]:3.080256928136E-1,((23[&rate=4.685236609791217E-4]:7.37802581233E-1,18[&rate=4.685236609791217E-4]:7.186244990412E-1)[&rate=4.685236609791217E-4]:1.16693379847E-1,21[&rate=4.685236609791217E-4]:8.435370569703E-1)[&rate=4.685236609791217E-4]:1.843556811744E-1)[&rate=4.685236609791217E-4]:2.152631009654E-1,((((26[&rate=4.685236609791217E-4]:7.888275368454E-1,19[&rate=4.685236609791217E-4]:7.64170002599E-1)[&rate=4.685236609791217E-4]:1.188791457443E-1,1[&rate=4.685236609791217E-4]:1.214053127268E-1)[&rate=4.685236609791217E-4]:2.630133424999E-2,22[&rate=4.685236609791217E-4]:9.28528564785E-1)[&rate=4.685236609791217E-4]:3.10433453747E-1,39[&rate=4.685236609791217E-4]:7.731818291568E-2)[&rate=4.685236609791217E-4]:1.515272468768E-2)[&rate=4.685236609791217E-4]:1.860806905284E-1,((((63[&rate=4.685236609791217E-4]:4.288427510816E-1,58[&rate=4.685236609791217E-4]:4.261030250542E-1)[&rate=4.685236609791217E-4]:5.364157171838E-1,((54[&rate=4.685236609791217E-4]:2.163729580305E-1,47[&rate=4.685236609791217E-4]:4.103049227716E-2)[&rate=4.685236609791217E-4]:4.315416176373E-1,42[&rate=4.685236609791217E-4]:4.561337537501E-1)[&rate=4.685236609791217E-4]:5.310425227343E-1)[&rate=4.685236609791217E-4]:1.197634704188E-1,(((45[&rate=4.685236609791217E-4]:8.329151281169E-1,(43[&rate=4.685236609791217E-4]:7.934105835027E-1,(((50[&rate=4.685236609791217E-4]:8.390388783524E-2,40[&rate=4.685236609791217E-4]:1.44177860438E-1)[&rate=4.685236609791217E-4]:2.30345115105E-1,52[&rate=4.685236609791217E-4]:3.142490029402E-1)[&rate=4.685236609791217E-4]:7.026435224533E-2,44[&rate=4.685236609791217E-4]:4.420476017609E-1)[&rate=4.685236609791217E-4]:3.486232557144E-1)[&rate=4.685236609791217E-4]:2.032646242244E-2)[&rate=4.685236609791217E-4]:2.404978014964E-1,51[&rate=4.685236609791217E-4]:9.939608748188E-1)[&rate=4.685236609791217E-4]:3.057958214429E-3,(11[&rate=4.685236609791217E-4]:7.265623753441E-1,17[&rate=4.685236609791217E-4]:7.649185397278E-1)[&rate=4.685236609791217E-4]:3.52648238511E-1)[&rate=4.685236609791217E-4]:4.964694126726E-2)[&rate=4.685236609791217E-4]:1.339359975829E-1,((46[&rate=4.685236609791217E-4]:9.603580544822E-1,41[&rate=4.685236609791217E-4]:9.384402462631E-1)[&rate=4.685236609791217E-4]:1.122356531346E-1,(49[&rate=4.685236609791217E-4]:8.454525573727E-1,((27[&rate=4.685236609791217E-4]:5.405807806545E-1,4[&rate=4.685236609791217E-4]:3.679780409284E-1)[&rate=4.685236609791217E-4]:3.759853323862E-1,((48[&rate=4.685236609791217E-4]:7.408626820799E-1,(53[&rate=4.685236609791217E-4]:7.410996194838E-1,8[&rate=4.685236609791217E-4]:7.301407153741E-1)[&rate=4.685236609791217E-4]:2.502788623704E-3)[&rate=4.685236609791217E-4]:4.757253183065E-2,(12[&rate=4.685236609791217E-4]:3.628951759596E-1,15[&rate=4.685236609791217E-4]:4.012513403433E-1)[&rate=4.685236609791217E-4]:4.25540037951E-1)[&rate=4.685236609791217E-4]:1.306240597927E-2)[&rate=4.685236609791217E-4]:4.39549374829E-2)[&rate=4.685236609791217E-4]:2.326206022988E-1)[&rate=4.685236609791217E-4]:1.847203930338E-1)[&rate=4.685236609791217E-4]:8.973064816605E-2)[&rate=4.685236609791217E-4]:2.185525735039E-2,(57[&rate=4.685236609791217E-4]:4.945018487394E-1,((60[&rate=4.685236609791217E-4]:3.675276126518E-1,59[&rate=4.685236609791217E-4]:3.620481605969E-1)[&rate=4.685236609791217E-4]:2.027460090886E-2,56[&rate=4.685236609791217E-4]:3.850624875331E-1)[&rate=4.685236609791217E-4]:1.066996351787E-1)[&rate=4.685236609791217E-4]:1.052480349209E0)[&rate=4.685236609791217E-4]:7.371672512566E-2)[&rate=4.685236609791217E-4]:9.714410958099E-1)[&rate=4.685236609791217E-4]:2.044164848906E-1)[&rate=4.685236609791217E-4]:2.901327353129E-2)[&rate=4.685236609791217E-4]:6.324490335014E-2,(35[&rate=4.685236609791217E-4]:6.838154178438E-1,(((31[&rate=4.685236609791217E-4]:2.286567543371E-1,37[&rate=4.685236609791217E-4]:2.286567543371E-1)[&rate=4.685236609791217E-4]:1.606103099454E-1,32[&rate=4.685236609791217E-4]:4.739665178345E-1)[&rate=4.685236609791217E-4]:7.052403424917E-2,(33[&rate=4.685236609791217E-4]:4.967138556025E-1,36[&rate=4.685236609791217E-4]:5.322329812854E-1)[&rate=4.685236609791217E-4]:2.31865325468E-2)[&rate=4.685236609791217E-4]:1.502538275088E-1)[&rate=4.685236609791217E-4]:1.081956098436E-1);
tree STATE_9456000 [&joint=-18018.4068717026,lnP=-18018.4068717026] = [&R] (((33[&rate=5.084852477156762E-4]:6.283293762644E-1,36[&rate=5.084852477156762E-4]:6.638485019473E-1)[&rate=5.084852477156762E-4]:1.3748176554E-1,(((31[&rate=5.084852477156762E-4]:2.212989614792E-1,37[&rate=5.084852477156762E-4]:2.212989614792E-1)[&rate=5.084852477156762E-4]:3.486237648474E-1,32[&rate=5.084852477156762E-4]:6.546221798786E-1)[&rate=5.084852477156762E-4]:1.058429402389E-1,(38[&rate=5.084852477156762E-4]:1.166117156931E0,((5[&rate=5.084852477156762E-4]:7.458847301447E-1,((13[&rate=5.084852477156762E-4]:3.953173630587E-1,9[&rate=5.084852477156762E-4]:3.569611986752E-1)[&rate=5.084852477156762E-4]:3.467589849048E-1,(16[&rate=5.084852477156762E-4]:5.964505394414E-1,3[&rate=5.084852477156762E-4]:4.813820462908E-1)[&rate=5.084852477156762E-4]:1.538449866044E-1)[&rate=5.084852477156762E-4]:5.860290272904E-2)[&rate=5.084852477156762E-4]:9.200531900345E-1,(((57[&rate=5.084852477156762E-4]:5.453446150208E-1,(56[&rate=5.084852477156762E-4]:5.321341848583E-1,(59[&rate=5.084852477156762E-4]:3.612228052543E-1,60[&rate=5.084852477156762E-4]:3.667022573093E-1)[&rate=5.084852477156762E-4]:1.681716535766E-1)[&rate=5.084852477156762E-4]:1.047070413496E-2)[&rate=5.084852477156762E-4]:9.945368505194E-1,(((10[&rate=5.084852477156762E-4]:6.166101221255E-1,55[&rate=5.084852477156762E-4]:5.974320399338E-1)[&rate=5.084852477156762E-4]:2.557739071771E-1,((23[&rate=5.084852477156762E-4]:5.217519722289E-1,18[&rate=5.084852477156762E-4]:5.025738900372E-1)[&rate=5.084852477156762E-4]:3.62059800693E-1,21[&rate=5.084852477156762E-4]:8.728528688123E-1)[&rate=5.084852477156762E-4]:8.446266733955E-2)[&rate=5.084852477156762E-4]:2.798639388046E-1,((((26[&rate=5.084852477156762E-4]:8.689487017961E-1,19[&rate=5.084852477156762E-4]:8.442911675497E-1)[&rate=5.084852477156762E-4]:3.071318465723E-2,1[&rate=5.084852477156762E-4]:1.133605165904E-1)[&rate=5.084852477156762E-4]:2.470064142012E-2,22[&rate=5.084852477156762E-4]:9.188830758188E-1)[&rate=5.084852477156762E-4]:3.192705230777E-1,39[&rate=5.084852477156762E-4]:7.650976328015E-2)[&rate=5.084852477156762E-4]:9.984780169581E-3)[&rate=5.084852477156762E-4]:2.068115796247E-1)[&rate=5.084852477156762E-4]:5.249067941709E-3,((((63[&rate=5.084852477156762E-4]:4.811844484201E-1,58[&rate=5.084852477156762E-4]:4.784447223927E-1)[&rate=5.084852477156762E-4]:3.131786930708E-1,(47[&rate=5.084852477156762E-4]:4.076510471421E-1,(42[&rate=5.084852477156762E-4]:3.267424037444E-1,54[&rate=5.084852477156762E-4]:5.185232256622E-1)[&rate=5.084852477156762E-4]:6.447028723332E-2)[&rate=5.084852477156762E-4]:4.250682587322E-1)[&rate=5.084852477156762E-4]:1.537014399823E-1,(((11[&rate=5.084852477156762E-4]:4.357065356847E-1,17[&rate=5.084852477156762E-4]:4.740627000683E-1)[&rate=5.084852477156762E-4]:1.124726783263E-1,51[&rate=5.084852477156762E-4]:4.659874331891E-1)[&rate=5.084852477156762E-4]:3.583427264424E-1,(45[&rate=5.084852477156762E-4]:8.1639339153E-1,(43[&rate=5.084852477156762E-4]:7.867960547336E-1,(44[&rate=5.084852477156762E-4]:4.598647928012E-1,((50[&rate=5.084852477156762E-4]:2.18762865066E-2,40[&rate=5.084852477156762E-4]:8.215025910938E-2)[&rate=5.084852477156762E-4]:2.510258413695E-1,52[&rate=5.084852477156762E-4]:2.729021278761E-1)[&rate=5.084852477156762E-4]:1.294284183497E-1)[&rate=5.084852477156762E-4]:3.241915359051E-1)[&rate=5.084852477156762E-4]:1.041925460466E-2)[&rate=5.084852477156762E-4]:8.738882289603E-2)[&rate=5.084852477156762E-4]:8.537825745794E-2)[&rate=5.084852477156762E-4]:3.417581277089E-1,((46[&rate=5.084852477156762E-4]:7.792016701406E-1,41[&rate=5.084852477156762E-4]:7.572838619215E-1)[&rate=5.084852477156762E-4]:2.352055896507E-1,((48[&rate=5.084852477156762E-4]:3.533347884579E-1,53[&rate=5.084852477156762E-4]:3.560745144855E-1)[&rate=5.084852477156762E-4]:4.545233530173E-1,(8[&rate=5.084852477156762E-4]:7.763830678479E-1,((12[&rate=5.084852477156762E-4]:3.832950414851E-1,15[&rate=5.084852477156762E-4]:4.216512058688E-1)[&rate=5.084852477156762E-4]:3.957605748125E-1,(49[&rate=5.084852477156762E-4]:6.621401522018E-1,(27[&rate=5.084852477156762E-4]:4.110870512949E-1,4[&rate=5.084852477156762E-4]:2.384843115689E-1)[&rate=5.084852477156762E-4]:3.661215940577E-1)[&rate=5.084852477156762E-4]:1.169154640958E-1)[&rate=5.084852477156762E-4]:5.546629632341E-3)[&rate=5.084852477156762E-4]:2.325589554522E-2)[&rate=5.084852477156762E-4]:2.120285703708E-1)[&rate=5.084852477156762E-4]:3.137716137743E-1)[&rate=5.084852477156762E-4]:3.88694681355E-2)[&rate=5.084852477156762E-4]:3.180676606699E-1)[&rate=5.084852477156762E-4]:5.549737573E-1)[&rate=5.084852477156762E-4]:4.28167859885E-1)[&rate=5.084852477156762E-4]:2.99361856213E-2)[&rate=5.084852477156762E-4]:6.016988618915E-2,(35[&rate=5.084852477156762E-4]:8.270264029595E-1,(34[&rate=5.084852477156762E-4]:5.000558492728E-1,(((62[&rate=5.084852477156762E-4]:5.692278788615E-1,(2[&rate=5.084852477156762E-4]:9.330751497724E-1,((28[&rate=5.084852477156762E-4]:8.155833743087E-1,24[&rate=5.084852477156762E-4]:7.717477578703E-1)[&rate=5.084852477156762E-4]:1.251284199553E-1,((6[&rate=5.084852477156762E-4]:1.69648660755E-1,7[&rate=5.084852477156762E-4]:1.69648660755E-1)[&rate=5.084852477156762E-4]:5.904239716804E-1,(20[&rate=5.084852477156762E-4]:3.469608381548E-1,25[&rate=5.084852477156762E-4]:3.633991943192E-1)[&rate=5.084852477156762E-4]:5.090022052394E-1)[&rate=5.084852477156762E-4]:2.995423032175E-2)[&rate=5.084852477156762E-4]:2.197606157825E-1)[&rate=5.084852477156762E-4]:1.535501482738E0)[&rate=5.084852477156762E-4]:3.798241430797E-2,30[&rate=5.084852477156762E-4]:5.498332439891E-1)[&rate=5.084852477156762E-4]:2.650483931554E-3,((14[&rate=5.084852477156762E-4]:2.466330914831E0,29[&rate=5.084852477156762E-4]:3.808379887133E-1)[&rate=5.084852477156762E-4]:2.577750711184E-2,61[&rate=5.084852477156762E-4]:5.268340750601E-1)[&rate=5.084852477156762E-4]:1.458682320955E-1)[&rate=5.084852477156762E-4]:1.861037271835E-2)[&rate=5.084852477156762E-4]:1.275170017741E-1)[&rate=5.084852477156762E-4]:1.261582721975E-2);
tree STATE_9458000 [&joint=-18021.050358508273,lnP=-18021.050358508273] = [&R] ((((38[&rate=5.690570198061194E-4]:1.433807671592E0,(((5[&rate=5.690570198061194E-4]:4.984658242951E-1,(16[&rate=5.690570198061194E-4]:4.656953782182E-1,3[&rate=5.690570198061194E-4]:3.506268850676E-1)[&rate=5.690570198061194E-4]:9.578414470705E-2)[&rate=5.690570198061194E-4]:2.105882183569E-1,(13[&rate=5.690570198061194E-4]:6.754115761751E-1,9[&rate=5.690570198061194E-4]:6.370554117916E-1)[&rate=5.690570198061194E-4]:8.843698702478E-2)[&rate=5.690570198061194E-4]:8.462510594503E-1,(((57[&rate=5.690570198061194E-4]:8.219306108761E-1,(56[&rate=5.690570198061194E-4]:4.843047530297E-1,(59[&rate=5.690570198061194E-4]:4.338940246867E-1,60[&rate=5.690570198061194E-4]:4.393734767416E-1)[&rate=5.690570198061194E-4]:4.767100231571E-2)[&rate=5.690570198061194E-4]:3.348861318187E-1)[&rate=5.690570198061194E-4]:5.90022356468E-1,((((63[&rate=5.690570198061194E-4]:2.27120913936E-1,58[&rate=5.690570198061194E-4]:2.243811879087E-1)[&rate=5.690570198061194E-4]:4.093929673158E-1,(54[&rate=5.690570198061194E-4]:4.543171671526E-1,(42[&rate=5.690570198061194E-4]:6.370168610846E-2,47[&rate=5.690570198061194E-4]:8.014004227283E-2)[&rate=5.690570198061194E-4]:1.988346591264E-1)[&rate=5.690570198061194E-4]:3.95895344236E-1)[&rate=5.690570198061194E-4]:3.303029419007E-1,((51[&rate=5.690570198061194E-4]:7.187942771952E-1,(11[&rate=5.690570198061194E-4]:5.150351092811E-1,17[&rate=5.690570198061194E-4]:5.533912736648E-1)[&rate=5.690570198061194E-4]:2.85950948736E-1)[&rate=5.690570198061194E-4]:3.764891725864E-2,((((50[&rate=5.690570198061194E-4]:4.427549990688E-2,40[&rate=5.690570198061194E-4]:1.045494725096E-1)[&rate=5.690570198061194E-4]:4.454408937039E-1,52[&rate=5.690570198061194E-4]:4.897163936108E-1)[&rate=5.690570198061194E-4]:6.901134844452E-2,44[&rate=5.690570198061194E-4]:6.162619886307E-1)[&rate=5.690570198061194E-4]:8.931205489387E-2,(43[&rate=5.690570198061194E-4]:5.241684922973E-1,45[&rate=5.690570198061194E-4]:5.43346574489E-1)[&rate=5.690570198061194E-4]:1.841452772547E-1)[&rate=5.690570198061194E-4]:1.084033975047E-1)[&rate=5.690570198061194E-4]:1.72017464315E-1)[&rate=5.690570198061194E-4]:7.157233187711E-3,((46[&rate=5.690570198061194E-4]:6.919798186059E-1,41[&rate=5.690570198061194E-4]:6.700620103868E-1)[&rate=5.690570198061194E-4]:1.211800027851E-1,((((12[&rate=5.690570198061194E-4]:2.552016483179E-1,15[&rate=5.690570198061194E-4]:2.935578127015E-1)[&rate=5.690570198061194E-4]:4.43010524967E-1,(27[&rate=5.690570198061194E-4]:4.280180829625E-1,4[&rate=5.690570198061194E-4]:2.554153432365E-1)[&rate=5.690570198061194E-4]:3.852625834732E-1)[&rate=5.690570198061194E-4]:3.888303243867E-2,((49[&rate=5.690570198061194E-4]:5.196775359208E-1,8[&rate=5.690570198061194E-4]:5.114583578388E-1)[&rate=5.690570198061194E-4]:6.567231891922E-2,53[&rate=5.690570198061194E-4]:5.880895808676E-1)[&rate=5.690570198061194E-4]:1.517453508835E-1)[&rate=5.690570198061194E-4]:5.407528992703E-2,48[&rate=5.690570198061194E-4]:7.911704956505E-1)[&rate=5.690570198061194E-4]:2.746877779515E-2)[&rate=5.690570198061194E-4]:1.991703993327E-1)[&rate=5.690570198061194E-4]:2.215405548394E-1)[&rate=5.690570198061194E-4]:2.625082669744E-2,(39[&rate=5.690570198061194E-4]:5.472969298158E-3,((((26[&rate=5.690570198061194E-4]:8.281500979017E-1,19[&rate=5.690570198061194E-4]:8.034925636553E-1)[&rate=5.690570198061194E-4]:1.640970003293E-2,1[&rate=5.690570198061194E-4]:5.825842807169E-2)[&rate=5.690570198061194E-4]:1.060429419277E-1,22[&rate=5.690570198061194E-4]:9.451232878076E-1)[&rate=5.690570198061194E-4]:6.316678547951E-2,((10[&rate=5.690570198061194E-4]:5.870289736048E-1,55[&rate=5.690570198061194E-4]:5.678508914131E-1)[&rate=5.690570198061194E-4]:1.853112673199E-1,((23[&rate=5.690570198061194E-4]:5.140561396927E-1,18[&rate=5.690570198061194E-4]:4.94878057501E-1)[&rate=5.690570198061194E-4]:2.274562165731E-1,21[&rate=5.690570198061194E-4]:7.305534521561E-1)[&rate=5.690570198061194E-4]:1.267182956178E-1)[&rate=5.690570198061194E-4]:1.400594214035E-1)[&rate=5.690570198061194E-4]:1.588267316274E-1)[&rate=5.690570198061194E-4]:1.861554822776E-1)[&rate=5.690570198061194E-4]:3.143615820335E-1)[&rate=5.690570198061194E-4]:9.332970900375E-1)[&rate=5.690570198061194E-4]:1.62084329464E-1,35[&rate=5.690570198061194E-4]:7.511431426083E-1)[&rate=5.690570198061194E-4]:3.322346384872E-2,((31[&rate=5.690570198061194E-4]:3.766344722356E-1,37[&rate=5.690570198061194E-4]:3.766344722356E-1)[&rate=5.690570198061194E-4]:1.018849515222E-1,32[&rate=5.690570198061194E-4]:5.632188773099E-1)[&rate=5.690570198061194E-4]:2.320766908959E-1)[&rate=5.690570198061194E-4]:9.069006841716E-2,((33[&rate=5.690570198061194E-4]:3.759902619537E-1,36[&rate=5.690570198061194E-4]:4.115093876366E-1)[&rate=5.690570198061194E-4]:3.557852455529E-1,(((29[&rate=5.690570198061194E-4]:4.657583922843E-1,(61[&rate=5.690570198061194E-4]:5.318778598482E-1,((14[&rate=5.690570198061194E-4]:2.289517208279E0,((((6[&rate=5.690570198061194E-4]:8.321198920117E-2,7[&rate=5.690570198061194E-4]:8.321198920117E-2)[&rate=5.690570198061194E-4]:4.630571625532E-1,24[&rate=5.690570198061194E-4]:6.531184668229E-1)[&rate=5.690570198061194E-4]:9.567409044905E-2,(28[&rate=5.690570198061194E-4]:5.905238776526E-1,(20[&rate=5.690570198061194E-4]:1.684028667179E-1,25[&rate=5.690570198061194E-4]:1.848412228823E-1)[&rate=5.690570198061194E-4]:3.673264903866E-1)[&rate=5.690570198061194E-4]:2.021042960578E-1)[&rate=5.690570198061194E-4]:2.948240998251E-1,2[&rate=5.690570198061194E-4]:8.600550132614E-1)[&rate=5.690570198061194E-4]:1.30069507173E0)[&rate=5.690570198061194E-4]:1.140834896611E-1,30[&rate=5.690570198061194E-4]:3.181077718227E-1)[&rate=5.690570198061194E-4]:9.355150879061E-2)[&rate=5.690570198061194E-4]:5.409911167097E-2)[&rate=5.690570198061194E-4]:3.282179287706E-2,34[&rate=5.690570198061194E-4]:4.275419337952E-1)[&rate=5.690570198061194E-4]:6.888047738173E-2,62[&rate=5.690570198061194E-4]:6.248377117234E-1)[&rate=5.690570198061194E-4]:4.956074660293E-2)[&rate=5.690570198061194E-4]:1.296199651819E-1);
tree STATE_9460000 [&joint=-18020.16601637644,lnP=-18020.16601637644] = [&R] ((((29[&rate=5.795106309792866E-4]:3.429664328207E-1,30[&rate=5.795106309792866E-4]:3.429664328207E-1)[&rate=5.795106309792866E-4]:5.104579154629E-2,((14[&rate=5.795106309792866E-4]:1.888792332092E0,((((6[&rate=5.795106309792866E-4]:1.469132808799E-1,7[&rate=5.795106309792866E-4]:1.469132808799E-1)[&rate=5.795106309792866E-4]:3.829403961559E-1,24[&rate=5.795106309792866E-4]:6.367029921043E-1)[&rate=5.795106309792866E-4]:1.795091884048E-1,(28[&rate=5.795106309792866E-4]:8.512295621357E-1,(20[&rate=5.795106309792866E-4]:3.789538839943E-1,25[&rate=5.795106309792866E-4]:3.953922401587E-1)[&rate=5.795106309792866E-4]:4.174811575933E-1)[&rate=5.795106309792866E-4]:8.818234811836E-3)[&rate=5.795106309792866E-4]:7.465109963351E-2,2[&rate=5.795106309792866E-4]:7.07301636307E-1)[&rate=5.795106309792866E-4]:1.052723572497E0)[&rate=5.795106309792866E-4]:5.57161985673E-1,61[&rate=5.795106309792866E-4]:4.806799708824E-1)[&rate=5.795106309792866E-4]:3.355083271943E-2)[&rate=5.795106309792866E-4]:4.006318506365E-2,(62[&rate=5.795106309792866E-4]:4.871354445174E-1,34[&rate=5.795106309792866E-4]:3.587201439708E-1)[&rate=5.795106309792866E-4]:4.317014093566E-3)[&rate=5.795106309792866E-4]:3.46406732947E-1,((((38[&rate=5.795106309792866E-4]:6.569065110078E-1,(((13[&rate=5.795106309792866E-4]:7.289552667704E-1,9[&rate=5.795106309792866E-4]:6.905991023869E-1)[&rate=5.795106309792866E-4]:3.189317703095E-1,((16[&rate=5.795106309792866E-4]:3.91370034548E-1,3[&rate=5.795106309792866E-4]:2.763015413974E-1)[&rate=5.795106309792866E-4]:4.302054033374E-1,5[&rate=5.795106309792866E-4]:7.585617392552E-1)[&rate=5.795106309792866E-4]:2.345307772768E-1)[&rate=5.795106309792866E-4]:3.5031398542E-1,((((((26[&rate=5.795106309792866E-4]:8.105630776027E-1,19[&rate=5.795106309792866E-4]:7.859055433563E-1)[&rate=5.795106309792866E-4]:6.061494555513E-2,1[&rate=5.795106309792866E-4]:8.487665329491E-2)[&rate=5.795106309792866E-4]:1.905211756542E-1,22[&rate=5.795106309792866E-4]:1.056219746757E0)[&rate=5.795106309792866E-4]:1.239109361894E-1,(((10[&rate=5.795106309792866E-4]:5.388075550655E-1,55[&rate=5.795106309792866E-4]:5.196294728737E-1)[&rate=5.795106309792866E-4]:2.820517262443E-1,((23[&rate=5.795106309792866E-4]:4.256476475713E-1,18[&rate=5.795106309792866E-4]:4.064695653796E-1)[&rate=5.795106309792866E-4]:2.56018706804E-1,21[&rate=5.795106309792866E-4]:6.707074502657E-1)[&rate=5.795106309792866E-4]:2.350833378933E-1)[&rate=5.795106309792866E-4]:2.546766007807E-1,39[&rate=5.795106309792866E-4]:9.782457433007E-3)[&rate=5.795106309792866E-4]:8.704389897395E-3)[&rate=5.795106309792866E-4]:6.009585102247E-2,((((63[&rate=5.795106309792866E-4]:6.371468965405E-1,58[&rate=5.795106309792866E-4]:6.344071705132E-1)[&rate=5.795106309792866E-4]:3.353959014102E-1,(54[&rate=5.795106309792866E-4]:5.491114776492E-1,(42[&rate=5.795106309792866E-4]:1.902438453986E-1,47[&rate=5.795106309792866E-4]:2.06682201563E-1)[&rate=5.795106309792866E-4]:1.670868103328E-1)[&rate=5.795106309792866E-4]:6.371299504384E-1)[&rate=5.795106309792866E-4]:1.562535854648E-2,(((11[&rate=5.795106309792866E-4]:3.8911583014E-1,17[&rate=5.795106309792866E-4]:4.274719945236E-1)[&rate=5.795106309792866E-4]:4.817647984519E-1,((45[&rate=5.795106309792866E-4]:6.091718437522E-1,43[&rate=5.795106309792866E-4]:5.899937615604E-1)[&rate=5.795106309792866E-4]:1.086262449194E-1,(44[&rate=5.795106309792866E-4]:5.953164164475E-1,((50[&rate=5.795106309792866E-4]:3.197928569054E-1,40[&rate=5.795106309792866E-4]:3.800668295082E-1)[&rate=5.795106309792866E-4]:1.309643124881E-1,52[&rate=5.795106309792866E-4]:4.507571693936E-1)[&rate=5.795106309792866E-4]:8.702500047849E-2)[&rate=5.795106309792866E-4]:1.00563864005E-1)[&rate=5.795106309792866E-4]:1.50342813893E-1)[&rate=5.795106309792866E-4]:2.45834502325E-2,51[&rate=5.795106309792866E-4]:8.132722980025E-1)[&rate=5.795106309792866E-4]:1.36539694111E-1)[&rate=5.795106309792866E-4]:7.646106377296E-2,((((27[&rate=5.795106309792866E-4]:3.027611885916E-1,4[&rate=5.795106309792866E-4]:1.301584488656E-1)[&rate=5.795106309792866E-4]:3.652606908882E-1,48[&rate=5.795106309792866E-4]:5.52953386329E-1)[&rate=5.795106309792866E-4]:1.34935582451E-1,((12[&rate=5.795106309792866E-4]:3.104330943351E-1,15[&rate=5.795106309792866E-4]:3.487892587188E-1)[&rate=5.795106309792866E-4]:3.211773918967E-1,(8[&rate=5.795106309792866E-4]:3.730288938849E-1,49[&rate=5.795106309792866E-4]:3.81248071967E-1)[&rate=5.795106309792866E-4]:2.503624142648E-1)[&rate=5.795106309792866E-4]:5.627848254821E-2)[&rate=5.795106309792866E-4]:1.83135726188E-1,(41[&rate=5.795106309792866E-4]:4.093193313297E-1,(46[&rate=5.795106309792866E-4]:4.145121161488E-1,53[&rate=5.795106309792866E-4]:4.227312942311E-1)[&rate=5.795106309792866E-4]:1.672502339998E-2)[&rate=5.795106309792866E-4]:4.343081033645E-1)[&rate=5.795106309792866E-4]:2.374401417403E-1)[&rate=5.795106309792866E-4]:4.409046438412E-2)[&rate=5.795106309792866E-4]:7.141815397262E-2,(57[&rate=5.795106309792866E-4]:6.875286383436E-1,(60[&rate=5.795106309792866E-4]:3.860089721947E-1,(59[&rate=5.795106309792866E-4]:1.429829320053E-1,56[&rate=5.795106309792866E-4]:1.457226580326E-1)[&rate=5.795106309792866E-4]:2.375465881345E-1)[&rate=5.795106309792866E-4]:3.015196661489E-1)[&rate=5.795106309792866E-4]:7.090475564477E-1)[&rate=5.795106309792866E-4]:1.440905811334E-1)[&rate=5.795106309792866E-4]:3.682945296039E-1)[&rate=5.795106309792866E-4]:6.548468195946E-1,35[&rate=5.795106309792866E-4]:4.670044721549E-1)[&rate=5.795106309792866E-4]:2.396517845456E-1,(33[&rate=5.795106309792866E-4]:6.681024291458E-1,36[&rate=5.795106309792866E-4]:7.036215548286E-1)[&rate=5.795106309792866E-4]:2.489262536908E-2)[&rate=5.795106309792866E-4]:1.597481555572E-1,((31[&rate=5.795106309792866E-4]:3.581133596724E-2,37[&rate=5.795106309792866E-4]:3.581133596724E-2)[&rate=5.795106309792866E-4]:4.689537658492E-1,32[&rate=5.795106309792866E-4]:5.894645553685E-1)[&rate=5.795106309792866E-4]:2.878688186379E-1)[&rate=5.795106309792866E-4]:4.249303066621E-2);
tree STATE_9462000 [&joint=-18012.73734038172,lnP=-18012.73734038172] = [&R] (((31[&rate=5.691884108531604E-4]:4.31842738228E-1,37[&rate=5.691884108531604E-4]:4.31842738228E-1)[&rate=5.691884108531604E-4]:2.342019975061E-1,32[&rate=5.691884108531604E-4]:7.507441892862E-1)[&rate=5.691884108531604E-4]:2.732248417743E-1,((33[&rate=5.691884108531604E-4]:8.115555750855E-1,36[&rate=5.691884108531604E-4]:8.470747007684E-1)[&rate=5.691884108531604E-4]:1.516830261842E-1,((14[&rate=5.691884108531604E-4]:2.533630044551E0,((38[&rate=5.691884108531604E-4]:7.207705264784E-1,(((16[&rate=5.691884108531604E-4]:7.304100525743E-1,3[&rate=5.691884108531604E-4]:6.153415594237E-1)[&rate=5.691884108531604E-4]:2.136499898663E-1,(5[&rate=5.691884108531604E-4]:7.633608359227E-1,(13[&rate=5.691884108531604E-4]:6.81810947232E-1,9[&rate=5.691884108531604E-4]:6.434547828486E-1)[&rate=5.691884108531604E-4]:1.363444092385E-1)[&rate=5.691884108531604E-4]:1.176855078877E-1)[&rate=5.691884108531604E-4]:5.855252407083E-1,((((((10[&rate=5.691884108531604E-4]:3.891825770415E-1,55[&rate=5.691884108531604E-4]:3.700044948498E-1)[&rate=5.691884108531604E-4]:1.550732207989E-1,((23[&rate=5.691884108531604E-4]:1.635410995431E-1,18[&rate=5.691884108531604E-4]:1.443630173514E-1)[&rate=5.691884108531604E-4]:2.924831743081E-1,21[&rate=5.691884108531604E-4]:4.450653697415E-1)[&rate=5.691884108531604E-4]:1.841219349481E-1)[&rate=5.691884108531604E-4]:5.907174622396E-1,(((26[&rate=5.691884108531604E-4]:9.947833937332E-1,19[&rate=5.691884108531604E-4]:9.701258594867E-1)[&rate=5.691884108531604E-4]:3.788022978266E-2,1[&rate=5.691884108531604E-4]:2.463622536529E-1)[&rate=5.691884108531604E-4]:1.063789977438E-1,22[&rate=5.691884108531604E-4]:1.133563169205E0)[&rate=5.691884108531604E-4]:9.730050183395E-2)[&rate=5.691884108531604E-4]:8.095122437223E-3,39[&rate=5.691884108531604E-4]:7.731495785973E-2)[&rate=5.691884108531604E-4]:5.91271694049E-2,(57[&rate=5.691884108531604E-4]:2.965985975341E-1,((60[&rate=5.691884108531604E-4]:2.008977046649E-1,56[&rate=5.691884108531604E-4]:1.981579786373E-1)[&rate=5.691884108531604E-4]:6.952790849845E-3,59[&rate=5.691884108531604E-4]:2.023710434598E-1)[&rate=5.691884108531604E-4]:8.87481020194E-2)[&rate=5.691884108531604E-4]:1.086418872196E0)[&rate=5.691884108531604E-4]:3.759127210583E-3,((((63[&rate=5.691884108531604E-4]:3.770945575339E-1,58[&rate=5.691884108531604E-4]:3.743548315066E-1)[&rate=5.691884108531604E-4]:4.020632264086E-1,((42[&rate=5.691884108531604E-4]:2.584287903331E-1,54[&rate=5.691884108531604E-4]:4.502096122509E-1)[&rate=5.691884108531604E-4]:6.209248157367E-2,47[&rate=5.691884108531604E-4]:3.369596280712E-1)[&rate=5.691884108531604E-4]:4.805543202549E-1)[&rate=5.691884108531604E-4]:5.388443114973E-2,(((44[&rate=5.691884108531604E-4]:4.144052081173E-1,((50[&rate=5.691884108531604E-4]:1.085499761342E-1,40[&rate=5.691884108531604E-4]:1.688239487369E-1)[&rate=5.691884108531604E-4]:5.502091981417E-2,52[&rate=5.691884108531604E-4]:1.635708959483E-1)[&rate=5.691884108531604E-4]:1.933000655935E-1)[&rate=5.691884108531604E-4]:1.576982367828E-1,(43[&rate=5.691884108531604E-4]:4.156287522405E-1,45[&rate=5.691884108531604E-4]:4.348068344322E-1)[&rate=5.691884108531604E-4]:1.59214418687E-1)[&rate=5.691884108531604E-4]:1.884743291491E-1,((11[&rate=5.691884108531604E-4]:2.947755635217E-1,17[&rate=5.691884108531604E-4]:3.331317279054E-1)[&rate=5.691884108531604E-4]:3.245241867313E-1,51[&rate=5.691884108531604E-4]:5.371079694312E-1)[&rate=5.691884108531604E-4]:1.659355580426E-1)[&rate=5.691884108531604E-4]:9.164252323485E-2)[&rate=5.691884108531604E-4]:2.174498292979E-1,(((12[&rate=5.691884108531604E-4]:3.852300671926E-1,15[&rate=5.691884108531604E-4]:4.235862315763E-1)[&rate=5.691884108531604E-4]:3.678382112258E-1,((53[&rate=5.691884108531604E-4]:5.073471465206E-1,(41[&rate=5.691884108531604E-4]:3.71980077239E-1,46[&rate=5.691884108531604E-4]:3.938978854581E-1)[&rate=5.691884108531604E-4]:1.052300829802E-1)[&rate=5.691884108531604E-4]:1.400810951428E-1,(8[&rate=5.691884108531604E-4]:5.201376727263E-1,((27[&rate=5.691884108531604E-4]:2.091920294019E-1,4[&rate=5.691884108531604E-4]:3.658928967587E-2)[&rate=5.691884108531604E-4]:3.814341076821E-1,48[&rate=5.691884108531604E-4]:4.755576439332E-1)[&rate=5.691884108531604E-4]:5.279920687513E-2)[&rate=5.691884108531604E-4]:1.163316648275E-1)[&rate=5.691884108531604E-4]:1.083797627826E-1)[&rate=5.691884108531604E-4]:2.731946961687E-2,49[&rate=5.691884108531604E-4]:7.803877480353E-1)[&rate=5.691884108531604E-4]:3.13939912793E-1)[&rate=5.691884108531604E-4]:1.198461963865E-1)[&rate=5.691884108531604E-4]:2.770552615504E-1)[&rate=5.691884108531604E-4]:3.089934625077E-1)[&rate=5.691884108531604E-4]:6.875527022876E-1,((62[&rate=5.691884108531604E-4]:4.083602733019E-1,34[&rate=5.691884108531604E-4]:2.799449727554E-1)[&rate=5.691884108531604E-4]:7.806894624886E-2,(((((20[&rate=5.691884108531604E-4]:5.121189615972E-1,25[&rate=5.691884108531604E-4]:5.285573177615E-1)[&rate=5.691884108531604E-4]:4.055562549221E-1,(28[&rate=5.691884108531604E-4]:8.618289512582E-1,((6[&rate=5.691884108531604E-4]:3.54856636829E-1,7[&rate=5.691884108531604E-4]:3.54856636829E-1)[&rate=5.691884108531604E-4]:2.881954587743E-1,24[&rate=5.691884108531604E-4]:7.499014106719E-1)[&rate=5.691884108531604E-4]:6.809192414791E-2)[&rate=5.691884108531604E-4]:1.106407858091E-1)[&rate=5.691884108531604E-4]:4.737500248168E-1,2[&rate=5.691884108531604E-4]:1.21882250161E0)[&rate=5.691884108531604E-4]:1.091027134326E0,61[&rate=5.691884108531604E-4]:4.733424123418E-1)[&rate=5.691884108531604E-4]:4.887876768348E-2,(30[&rate=5.691884108531604E-4]:3.432505542077E-1,29[&rate=5.691884108531604E-4]:3.432505542077E-1)[&rate=5.691884108531604E-4]:5.87520465827E-2)[&rate=5.691884108531604E-4]:2.704956958004E-2)[&rate=5.691884108531604E-4]:6.106899401747E-3)[&rate=5.691884108531604E-4]:1.297804866136E-2)[&rate=5.691884108531604E-4]:1.09272356149E-1,35[&rate=5.691884108531604E-4]:6.858247751288E-1)[&rate=5.691884108531604E-4]:2.910750283266E-1)[&rate=5.691884108531604E-4]:3.614026585643E-2);
tree STATE_9464000 [&joint=-18005.510230749078,lnP=-18005.510230749078] = [&R] ((33[&rate=5.757558777806875E-4]:5.712041014046E-1,36[&rate=5.757558777806875E-4]:6.067232270874E-1)[&rate=5.757558777806875E-4]:2.880375552995E-1,((((31[&rate=5.757558777806875E-4]:2.017832203727E-1,37[&rate=5.757558777806875E-4]:2.017832203727E-1)[&rate=5.757558777806875E-4]:2.869874216995E-1,32[&rate=5.757558777806875E-4]:5.734700956242E-1)[&rate=5.757558777806875E-4]:6.290987751772E-2,((((38[&rate=5.757558777806875E-4]:6.077388096982E-1,(((16[&rate=5.757558777806875E-4]:4.828353235304E-1,3[&rate=5.757558777806875E-4]:3.677668303798E-1)[&rate=5.757558777806875E-4]:4.774647103084E-1,(5[&rate=5.757558777806875E-4]:5.331847390741E-1,(13[&rate=5.757558777806875E-4]:4.770060018948E-1,9[&rate=5.757558777806875E-4]:4.386498375114E-1)[&rate=5.757558777806875E-4]:1.10973257727E-1)[&rate=5.757558777806875E-4]:3.641015961346E-1)[&rate=5.757558777806875E-4]:5.280177968317E-1,(((57[&rate=5.757558777806875E-4]:4.267510871676E-1,((56[&rate=5.757558777806875E-4]:3.472746733078E-1,60[&rate=5.757558777806875E-4]:3.500143993353E-1)[&rate=5.757558777806875E-4]:4.264975386971E-3,59[&rate=5.757558777806875E-4]:3.487999226674E-1)[&rate=5.757558777806875E-4]:7.247171244525E-2)[&rate=5.757558777806875E-4]:8.572535624324E-1,((((63[&rate=5.757558777806875E-4]:2.819678226426E-1,58[&rate=5.757558777806875E-4]:2.792280966153E-1)[&rate=5.757558777806875E-4]:4.030867416553E-1,((54[&rate=5.757558777806875E-4]:3.011924589045E-1,42[&rate=5.757558777806875E-4]:1.094116369867E-1)[&rate=5.757558777806875E-4]:1.102770766801E-1,47[&rate=5.757558777806875E-4]:2.361270698311E-1)[&rate=5.757558777806875E-4]:4.872836588503E-1)[&rate=5.757558777806875E-4]:2.083115030164E-1,(((45[&rate=5.757558777806875E-4]:4.467485427984E-1,(((50[&rate=5.757558777806875E-4]:3.49681052931E-2,40[&rate=5.757558777806875E-4]:9.524207789587E-2)[&rate=5.757558777806875E-4]:1.708596868271E-1,52[&rate=5.757558777806875E-4]:2.058277921202E-1)[&rate=5.757558777806875E-4]:7.385002514254E-2,(43[&rate=5.757558777806875E-4]:5.862367920738E-2,44[&rate=5.757558777806875E-4]:5.588395318002E-2)[&rate=5.757558777806875E-4]:2.813281106582E-1)[&rate=5.757558777806875E-4]:8.761867074112E-2)[&rate=5.757558777806875E-4]:2.259056079575E-1,(11[&rate=5.757558777806875E-4]:4.131047624799E-1,17[&rate=5.757558777806875E-4]:4.514609268636E-1)[&rate=5.757558777806875E-4]:2.622891143033E-1)[&rate=5.757558777806875E-4]:8.802625428549E-3,51[&rate=5.757558777806875E-4]:6.020047213899E-1)[&rate=5.757558777806875E-4]:2.530051815407E-1)[&rate=5.757558777806875E-4]:7.635840588836E-2,((41[&rate=5.757558777806875E-4]:4.098800597414E-1,46[&rate=5.757558777806875E-4]:4.317978679605E-1)[&rate=5.757558777806875E-4]:3.831947399036E-1,((((27[&rate=5.757558777806875E-4]:2.785641456071E-1,4[&rate=5.757558777806875E-4]:1.059614058811E-1)[&rate=5.757558777806875E-4]:5.215575453546E-1,8[&rate=5.757558777806875E-4]:6.768340197288E-1)[&rate=5.757558777806875E-4]:6.791705126017E-3,48[&rate=5.757558777806875E-4]:6.918449029369E-1)[&rate=5.757558777806875E-4]:7.231061984145E-2,((53[&rate=5.757558777806875E-4]:4.328375270923E-1,49[&rate=5.757558777806875E-4]:4.300978010647E-1)[&rate=5.757558777806875E-4]:3.06608496856E-1,(12[&rate=5.757558777806875E-4]:5.412643013272E-1,15[&rate=5.757558777806875E-4]:5.796204657109E-1)[&rate=5.757558777806875E-4]:1.954419965934E-1)[&rate=5.757558777806875E-4]:2.744922485772E-2)[&rate=5.757558777806875E-4]:5.631653714045E-2)[&rate=5.757558777806875E-4]:1.93088029722E-1)[&rate=5.757558777806875E-4]:9.784182023288E-2)[&rate=5.757558777806875E-4]:1.38258719044E-1,(((10[&rate=5.757558777806875E-4]:4.608674664369E-1,55[&rate=5.757558777806875E-4]:4.416893842452E-1)[&rate=5.757558777806875E-4]:2.382025037131E-1,((23[&rate=5.757558777806875E-4]:3.199673086863E-1,18[&rate=5.757558777806875E-4]:3.007892264945E-1)[&rate=5.757558777806875E-4]:3.617044215117E-1,21[&rate=5.757558777806875E-4]:6.707128260883E-1)[&rate=5.757558777806875E-4]:1.132886509109E-1)[&rate=5.757558777806875E-4]:4.034873974259E-1,((((26[&rate=5.757558777806875E-4]:3.748271603108E-1,19[&rate=5.757558777806875E-4]:3.501696260644E-1)[&rate=5.757558777806875E-4]:3.346940719407E-1,22[&rate=5.757558777806875E-4]:7.040417801968E-1)[&rate=5.757558777806875E-4]:1.383331755331E-1,1[&rate=5.757558777806875E-4]:6.155303792172E-2)[&rate=5.757558777806875E-4]:3.507125109174E-1,39[&rate=5.757558777806875E-4]:3.144363103102E-2)[&rate=5.757558777806875E-4]:5.360311887392E-3)[&rate=5.757558777806875E-4]:1.388840832598E-1)[&rate=5.757558777806875E-4]:2.003010373691E-1)[&rate=5.757558777806875E-4]:2.372291982059E-1)[&rate=5.757558777806875E-4]:6.225692473139E-1,(61[&rate=5.757558777806875E-4]:3.292349834854E-1,34[&rate=5.757558777806875E-4]:1.379781528843E-1)[&rate=5.757558777806875E-4]:4.812749376788E-2)[&rate=5.757558777806875E-4]:5.625905023613E-2,((14[&rate=5.757558777806875E-4]:2.133307222402E0,(((28[&rate=5.757558777806875E-4]:7.7556857279E-1,(20[&rate=5.757558777806875E-4]:1.983298517366E-1,25[&rate=5.757558777806875E-4]:2.14768207901E-1)[&rate=5.757558777806875E-4]:5.224442005053E-1)[&rate=5.757558777806875E-4]:1.670017496173E-1,((6[&rate=5.757558777806875E-4]:2.557992268151E-1,7[&rate=5.757558777806875E-4]:2.557992268151E-1)[&rate=5.757558777806875E-4]:4.187231686264E-1,24[&rate=5.757558777806875E-4]:7.8137171051E-1)[&rate=5.757558777806875E-4]:1.173629954589E-1)[&rate=5.757558777806875E-4]:1.168171618474E-1,2[&rate=5.757558777806875E-4]:8.319902239806E-1)[&rate=5.757558777806875E-4]:1.172549875133E0)[&rate=5.757558777806875E-4]:2.137216115738E-1,(62[&rate=5.757558777806875E-4]:3.058370964354E-1,29[&rate=5.757558777806875E-4]:2.484600472551E-1)[&rate=5.757558777806875E-4]:1.30758606034E-2)[&rate=5.757558777806875E-4]:5.1867040396E-2)[&rate=5.757558777806875E-4]:1.289849697883E-1,35[&rate=5.757558777806875E-4]:5.708032185891E-1)[&rate=5.757558777806875E-4]:5.464779280415E-2)[&rate=5.757558777806875E-4]:2.265096340979E-1,30[&rate=5.757558777806875E-4]:7.235453449449E-1)[&rate=5.757558777806875E-4]:2.094221339849E-2);
tree STATE_9466000 [&joint=-18011.551507479107,lnP=-18011.551507479107] = [&R] ((36[&rate=5.329255987634999E-4]:9.539377026832E-1,(((((31[&rate=5.329255987634999E-4]:6.430022404052E-2,37[&rate=5.329255987634999E-4]:6.430022404052E-2)[&rate=5.329255987634999E-4]:2.153140300255E-1,32[&rate=5.329255987634999E-4]:3.643137076181E-1)[&rate=5.329255987634999E-4]:3.656582485459E-1,((((61[&rate=5.329255987634999E-4]:4.011564129844E-1,(30[&rate=5.329255987634999E-4]:2.697023540335E-1,62[&rate=5.329255987634999E-4]:3.270794032138E-1)[&rate=5.329255987634999E-4]:1.123547971599E-2)[&rate=5.329255987634999E-4]:1.589285349678E-2,(((((6[&rate=5.329255987634999E-4]:3.60245341007E-1,7[&rate=5.329255987634999E-4]:3.60245341007E-1)[&rate=5.329255987634999E-4]:1.590458375796E-1,24[&rate=5.329255987634999E-4]:6.261404936551E-1)[&rate=5.329255987634999E-4]:2.298108818867E-1,(20[&rate=5.329255987634999E-4]:4.36691718086E-1,25[&rate=5.329255987634999E-4]:4.531300742503E-1)[&rate=5.329255987634999E-4]:4.083007533461E-1)[&rate=5.329255987634999E-4]:1.571938428832E-2,28[&rate=5.329255987634999E-4]:9.155063762685E-1)[&rate=5.329255987634999E-4]:3.749006877887E-1,2[&rate=5.329255987634999E-4]:1.063009803783E0)[&rate=5.329255987634999E-4]:1.190546686293E0)[&rate=5.329255987634999E-4]:1.395683090072E-1,14[&rate=5.329255987634999E-4]:2.521891922371E0)[&rate=5.329255987634999E-4]:6.528073421038E-2,((38[&rate=5.329255987634999E-4]:6.226291785604E-1,(((5[&rate=5.329255987634999E-4]:6.052026261261E-1,(16[&rate=5.329255987634999E-4]:4.074576039861E-1,3[&rate=5.329255987634999E-4]:2.923891108355E-1)[&rate=5.329255987634999E-4]:2.607587207701E-1)[&rate=5.329255987634999E-4]:3.821941157531E-1,(13[&rate=5.329255987634999E-4]:4.503916639297E-1,9[&rate=5.329255987634999E-4]:4.120354995462E-1)[&rate=5.329255987634999E-4]:5.917995984974E-1)[&rate=5.329255987634999E-4]:4.033973495119E-1,(((57[&rate=5.329255987634999E-4]:5.167800806661E-1,((56[&rate=5.329255987634999E-4]:2.95480198016E-1,60[&rate=5.329255987634999E-4]:2.982199240436E-1)[&rate=5.329255987634999E-4]:1.374388388775E-1,59[&rate=5.329255987634999E-4]:4.301793108661E-1)[&rate=5.329255987634999E-4]:8.112131774508E-2)[&rate=5.329255987634999E-4]:8.960793768841E-1,((((63[&rate=5.329255987634999E-4]:1.275411546704E-1,58[&rate=5.329255987634999E-4]:1.24801428643E-1)[&rate=5.329255987634999E-4]:4.332194962357E-1,(42[&rate=5.329255987634999E-4]:2.123695599589E-1,(47[&rate=5.329255987634999E-4]:1.821254651511E-1,54[&rate=5.329255987634999E-4]:3.574679309045E-1)[&rate=5.329255987634999E-4]:4.668245097214E-2)[&rate=5.329255987634999E-4]:3.703088991662E-1)[&rate=5.329255987634999E-4]:2.815703072238E-1,((45[&rate=5.329255987634999E-4]:4.246060218062E-1,(((50[&rate=5.329255987634999E-4]:7.399734775903E-2,40[&rate=5.329255987634999E-4]:1.342713203618E-1)[&rate=5.329255987634999E-4]:8.966461005905E-2,52[&rate=5.329255987634999E-4]:1.636619578181E-1)[&rate=5.329255987634999E-4]:6.798116924465E-2,(43[&rate=5.329255987634999E-4]:1.436080273515E-1,44[&rate=5.329255987634999E-4]:1.408683013241E-1)[&rate=5.329255987634999E-4]:1.48309072314E-1)[&rate=5.329255987634999E-4]:1.13510839949E-1)[&rate=5.329255987634999E-4]:3.008378936896E-1,((11[&rate=5.329255987634999E-4]:3.567949479629E-1,17[&rate=5.329255987634999E-4]:3.951511123466E-1)[&rate=5.329255987634999E-4]:2.695525248289E-1,51[&rate=5.329255987634999E-4]:5.4415569197E-1)[&rate=5.329255987634999E-4]:1.018361687313E-1)[&rate=5.329255987634999E-4]:1.579829330449E-1)[&rate=5.329255987634999E-4]:1.709929406924E-1,((41[&rate=5.329255987634999E-4]:6.782640989331E-1,46[&rate=5.329255987634999E-4]:7.001819071522E-1)[&rate=5.329255987634999E-4]:2.395241562173E-1,((((48[&rate=5.329255987634999E-4]:3.409889644954E-1,53[&rate=5.329255987634999E-4]:3.43728690523E-1)[&rate=5.329255987634999E-4]:4.248333015364E-1,8[&rate=5.329255987634999E-4]:7.576030879497E-1)[&rate=5.329255987634999E-4]:1.12420007831E-1,(49[&rate=5.329255987634999E-4]:7.974733142888E-1,(27[&rate=5.329255987634999E-4]:3.820246231683E-1,4[&rate=5.329255987634999E-4]:2.094218834423E-1)[&rate=5.329255987634999E-4]:5.305171842713E-1)[&rate=5.329255987634999E-4]:8.0768959574E-2)[&rate=5.329255987634999E-4]:5.752663329343E-2,(12[&rate=5.329255987634999E-4]:4.403292514807E-1,15[&rate=5.329255987634999E-4]:4.786854158644E-1)[&rate=5.329255987634999E-4]:4.954396556755E-1)[&rate=5.329255987634999E-4]:9.416608267983E-3)[&rate=5.329255987634999E-4]:1.119739998362E-1)[&rate=5.329255987634999E-4]:1.830972025636E-1)[&rate=5.329255987634999E-4]:3.509976966077E-2,(((10[&rate=5.329255987634999E-4]:3.672308706728E-1,55[&rate=5.329255987634999E-4]:3.48052788481E-1)[&rate=5.329255987634999E-4]:5.559586178837E-1,((23[&rate=5.329255987634999E-4]:2.317048542545E-1,18[&rate=5.329255987634999E-4]:2.125267720628E-1)[&rate=5.329255987634999E-4]:6.897943890535E-1,21[&rate=5.329255987634999E-4]:9.105403391984E-1)[&rate=5.329255987634999E-4]:9.758065620735E-2)[&rate=5.329255987634999E-4]:3.203739996482E-1,(((1[&rate=5.329255987634999E-4]:8.315121450585E-2,(26[&rate=5.329255987634999E-4]:4.965153796857E-1,19[&rate=5.329255987634999E-4]:4.718578454393E-1)[&rate=5.329255987634999E-4]:3.729372046831E-1)[&rate=5.329255987634999E-4]:2.249031907222E-1,22[&rate=5.329255987634999E-4]:1.088876323036E0)[&rate=5.329255987634999E-4]:2.357589427101E-1,39[&rate=5.329255987634999E-4]:1.6299143013E-1)[&rate=5.329255987634999E-4]:1.481863341723E-2)[&rate=5.329255987634999E-4]:2.357382119799E-2)[&rate=5.329255987634999E-4]:1.400951381527E-1)[&rate=5.329255987634999E-4]:2.866296077174E-1)[&rate=5.329255987634999E-4]:7.479879625916E-1,29[&rate=5.329255987634999E-4]:3.974529821583E-1)[&rate=5.329255987634999E-4]:1.042267483055E-1)[&rate=5.329255987634999E-4]:8.894796340512E-2)[&rate=5.329255987634999E-4]:2.114915220653E-3,35[&rate=5.329255987634999E-4]:7.211579096359E-1)[&rate=5.329255987634999E-4]:3.298377614E-2,34[&rate=5.329255987634999E-4]:5.546881338634E-1)[&rate=5.329255987634999E-4]:1.7793809341E-1)[&rate=5.329255987634999E-4]:1.421425984183E-1,33[&rate=5.329255987634999E-4]:1.060561175419E0);
tree STATE_9468000 [&joint=-18008.471423907766,lnP=-18008.471423907766] = [&R] ((33[&rate=5.654697471959647E-4]:7.497112738405E-1,36[&rate=5.654697471959647E-4]:7.852303995234E-1)[&rate=5.654697471959647E-4]:2.164626531891E-1,((((29[&rate=5.654697471959647E-4]:5.52816311354E-1,((62[&rate=5.654697471959647E-4]:4.81632390643E-1,14[&rate=5.654697471959647E-4]:2.50974826758E0)[&rate=5.654697471959647E-4]:4.590997513665E-2,(61[&rate=5.654697471959647E-4]:5.885757259453E-1,(((((6[&rate=5.654697471959647E-4]:4.309477612634E-1,7[&rate=5.654697471959647E-4]:4.309477612634E-1)[&rate=5.654697471959647E-4]:1.76977617198E-1,24[&rate=5.654697471959647E-4]:7.147746935299E-1)[&rate=5.654697471959647E-4]:9.395889541688E-3,(20[&rate=5.654697471959647E-4]:2.415145302572E-1,25[&rate=5.654697471959647E-4]:2.579528864216E-1)[&rate=5.654697471959647E-4]:4.716971487047E-1)[&rate=5.654697471959647E-4]:1.284440125613E-2,28[&rate=5.654697471959647E-4]:7.808506007661E-1)[&rate=5.654697471959647E-4]:3.507724529117E-1,2[&rate=5.654697471959647E-4]:9.042257934037E-1)[&rate=5.654697471959647E-4]:1.520857156136E0)[&rate=5.654697471959647E-4]:1.808169888932E-3)[&rate=5.654697471959647E-4]:8.26509947547E-2)[&rate=5.654697471959647E-4]:5.092467093463E-2,(34[&rate=5.654697471959647E-4]:5.158423023134E-1,(38[&rate=5.654697471959647E-4]:5.830837503533E-1,((((13[&rate=5.654697471959647E-4]:3.402124324282E-1,9[&rate=5.654697471959647E-4]:3.018562680447E-1)[&rate=5.654697471959647E-4]:1.881585212737E-1,5[&rate=5.654697471959647E-4]:4.73576433154E-1)[&rate=5.654697471959647E-4]:1.168616121423E-1,(16[&rate=5.654697471959647E-4]:5.400823372892E-1,3[&rate=5.654697471959647E-4]:4.250138441386E-1)[&rate=5.654697471959647E-4]:1.133694066372E-1)[&rate=5.654697471959647E-4]:7.321264438626E-1,(((((1[&rate=5.654697471959647E-4]:2.060042014537E-1,(26[&rate=5.654697471959647E-4]:9.785086782491E-1,19[&rate=5.654697471959647E-4]:9.538511440027E-1)[&rate=5.654697471959647E-4]:1.379689306749E-2)[&rate=5.654697471959647E-4]:9.690339895625E-3,22[&rate=5.654697471959647E-4]:9.965164591575E-1)[&rate=5.654697471959647E-4]:2.727390225653E-1,(57[&rate=5.654697471959647E-4]:7.365390489172E-1,(60[&rate=5.654697471959647E-4]:3.444627821555E-1,(59[&rate=5.654697471959647E-4]:3.286774393522E-1,56[&rate=5.654697471959647E-4]:3.314171653796E-1)[&rate=5.654697471959647E-4]:1.030589074837E-2)[&rate=5.654697471959647E-4]:3.920762667617E-1)[&rate=5.654697471959647E-4]:6.17647939655E-1)[&rate=5.654697471959647E-4]:1.16892593694E-1,(((10[&rate=5.654697471959647E-4]:7.018621209768E-1,55[&rate=5.654697471959647E-4]:6.826840387851E-1)[&rate=5.654697471959647E-4]:6.11692110083E-2,((23[&rate=5.654697471959647E-4]:3.949361667894E-1,18[&rate=5.654697471959647E-4]:3.757580845977E-1)[&rate=5.654697471959647E-4]:6.000267287973E-2,21[&rate=5.654697471959647E-4]:4.439799355595E-1)[&rate=5.654697471959647E-4]:4.039829032748E-1)[&rate=5.654697471959647E-4]:3.305833496064E-1,39[&rate=5.654697471959647E-4]:2.786125693404E-2)[&rate=5.654697471959647E-4]:1.966429828664E-1)[&rate=5.654697471959647E-4]:6.450918107436E-3,((((63[&rate=5.654697471959647E-4]:3.426621670464E-1,58[&rate=5.654697471959647E-4]:3.399224410191E-1)[&rate=5.654697471959647E-4]:4.621110763286E-1,((54[&rate=5.654697471959647E-4]:3.315972085596E-1,47[&rate=5.654697471959647E-4]:1.562547428063E-1)[&rate=5.654697471959647E-4]:5.278800100258E-3,42[&rate=5.654697471959647E-4]:1.450951867422E-1)[&rate=5.654697471959647E-4]:6.815958648519E-1)[&rate=5.654697471959647E-4]:3.153628987627E-1,((45[&rate=5.654697471959647E-4]:4.967172062336E-1,(44[&rate=5.654697471959647E-4]:3.495755129193E-1,(((50[&rate=5.654697471959647E-4]:1.309283748102E-2,40[&rate=5.654697471959647E-4]:7.336681008379E-2)[&rate=5.654697471959647E-4]:1.374255135797E-1,52[&rate=5.654697471959647E-4]:1.505183510607E-1)[&rate=5.654697471959647E-4]:8.49962679626E-2,43[&rate=5.654697471959647E-4]:2.95788591626E-1)[&rate=5.654697471959647E-4]:5.65266473206E-2)[&rate=5.654697471959647E-4]:1.252238850953E-1)[&rate=5.654697471959647E-4]:4.690213074112E-1,((11[&rate=5.654697471959647E-4]:4.791535170528E-1,17[&rate=5.654697471959647E-4]:5.175096814365E-1)[&rate=5.654697471959647E-4]:2.576145879861E-1,51[&rate=5.654697471959647E-4]:6.545763242171E-1)[&rate=5.654697471959647E-4]:2.317101346333E-1)[&rate=5.654697471959647E-4]:1.954935189037E-1)[&rate=5.654697471959647E-4]:8.107178331602E-2,((41[&rate=5.654697471959647E-4]:6.663158996427E-1,46[&rate=5.654697471959647E-4]:6.882337078617E-1)[&rate=5.654697471959647E-4]:3.076546111356E-1,((48[&rate=5.654697471959647E-4]:7.840149114176E-1,(53[&rate=5.654697471959647E-4]:7.714268671629E-1,((27[&rate=5.654697471959647E-4]:2.863569270903E-1,4[&rate=5.654697471959647E-4]:1.137541873642E-1)[&rate=5.654697471959647E-4]:5.35692795926E-1,(49[&rate=5.654697471959647E-4]:6.900666483811E-1,8[&rate=5.654697471959647E-4]:6.818474702991E-1)[&rate=5.654697471959647E-4]:1.691458148426E-2)[&rate=5.654697471959647E-4]:6.170591126988E-2)[&rate=5.654697471959647E-4]:1.532777028228E-2)[&rate=5.654697471959647E-4]:7.140699250862E-2,(12[&rate=5.654697471959647E-4]:3.5031161748E-1,15[&rate=5.654697471959647E-4]:3.886677818636E-1)[&rate=5.654697471959647E-4]:5.051102864462E-1)[&rate=5.654697471959647E-4]:1.459458671259E-1)[&rate=5.654697471959647E-4]:2.436757708399E-1)[&rate=5.654697471959647E-4]:5.988421875554E-2)[&rate=5.654697471959647E-4]:4.229426275779E-2)[&rate=5.654697471959647E-4]:3.153137817425E-1)[&rate=5.654697471959647E-4]:9.769609623201E-1)[&rate=5.654697471959647E-4]:1.6860428609E-2)[&rate=5.654697471959647E-4]:4.924780088175E-2,30[&rate=5.654697471959647E-4]:6.529887831704E-1)[&rate=5.654697471959647E-4]:9.678244032665E-2,(((31[&rate=5.654697471959647E-4]:2.356980835538E-1,37[&rate=5.654697471959647E-4]:2.356980835538E-1)[&rate=5.654697471959647E-4]:1.680685642046E-1,32[&rate=5.654697471959647E-4]:4.884661013105E-1)[&rate=5.654697471959647E-4]:3.594434444359E-1,35[&rate=5.654697471959647E-4]:8.369805839977E-1)[&rate=5.654697471959647E-4]:4.120594004558E-2)[&rate=5.654697471959647E-4]:1.016486051719E-1);
tree STATE_9470000 [&joint=-18009.701708940134,lnP=-18009.701708940134] = [&R] ((62[&rate=5.447975843493694E-4]:8.605242523781E-1,(61[&rate=5.447975843493694E-4]:7.987538983145E-1,(34[&rate=5.447975843493694E-4]:5.458574605874E-1,((29[&rate=5.447975843493694E-4]:5.630051837242E-1,(14[&rate=5.447975843493694E-4]:2.626119601953E0,(38[&rate=5.447975843493694E-4]:1.218467488726E0,((3[&rate=5.447975843493694E-4]:7.712775080632E-1,(5[&rate=5.447975843493694E-4]:7.583727255514E-1,(16[&rate=5.447975843493694E-4]:7.923709398849E-1,(13[&rate=5.447975843493694E-4]:4.52616670206E-1,9[&rate=5.447975843493694E-4]:4.142605058225E-1)[&rate=5.447975843493694E-4]:3.315350915966E-1)[&rate=5.447975843493694E-4]:2.901548429663E-2)[&rate=5.447975843493694E-4]:6.495957703227E-2)[&rate=5.447975843493694E-4]:8.372403667268E-1,((((((10[&rate=5.447975843493694E-4]:6.449870366263E-1,55[&rate=5.447975843493694E-4]:6.258089544346E-1)[&rate=5.447975843493694E-4]:1.682779187064E-1,((23[&rate=5.447975843493694E-4]:5.093846438667E-1,18[&rate=5.447975843493694E-4]:4.90206561675E-1)[&rate=5.447975843493694E-4]:2.148491854411E-1,21[&rate=5.447975843493694E-4]:7.132749251981E-1)[&rate=5.447975843493694E-4]:1.849215369837E-1)[&rate=5.447975843493694E-4]:3.467907634384E-1,((1[&rate=5.447975843493694E-4]:1.658806776877E-1,(26[&rate=5.447975843493694E-4]:7.431861169369E-1,19[&rate=5.447975843493694E-4]:7.185285826905E-1)[&rate=5.447975843493694E-4]:2.089959306137E-1)[&rate=5.447975843493694E-4]:6.784765886288E-2,22[&rate=5.447975843493694E-4]:1.014550254359E0)[&rate=5.447975843493694E-4]:2.413958753711E-1)[&rate=5.447975843493694E-4]:1.473251911331E-2,39[&rate=5.447975843493694E-4]:1.090348132269E-1)[&rate=5.447975843493694E-4]:1.69612346792E-1,(57[&rate=5.447975843493694E-4]:4.577187512728E-1,(59[&rate=5.447975843493694E-4]:3.187082759572E-1,(56[&rate=5.447975843493694E-4]:3.066539580784E-1,60[&rate=5.447975843493694E-4]:3.09393684106E-1)[&rate=5.447975843493694E-4]:1.479404390617E-2)[&rate=5.447975843493694E-4]:1.335310232606E-1)[&rate=5.447975843493694E-4]:1.067503751212E0)[&rate=5.447975843493694E-4]:6.891854424225E-2,((((63[&rate=5.447975843493694E-4]:3.999405534011E-1,58[&rate=5.447975843493694E-4]:3.972008273738E-1)[&rate=5.447975843493694E-4]:3.756641187369E-1,((42[&rate=5.447975843493694E-4]:7.977562667965E-2,47[&rate=5.447975843493694E-4]:9.621398284402E-2)[&rate=5.447975843493694E-4]:3.532984485546E-1,54[&rate=5.447975843493694E-4]:6.24854897152E-1)[&rate=5.447975843493694E-4]:3.644484051228E-1)[&rate=5.447975843493694E-4]:1.458786488596E-1,((45[&rate=5.447975843493694E-4]:6.442061604753E-1,(((50[&rate=5.447975843493694E-4]:1.804514080867E-2,40[&rate=5.447975843493694E-4]:7.831911341144E-2)[&rate=5.447975843493694E-4]:5.98365454778E-2,52[&rate=5.447975843493694E-4]:7.788168628646E-2)[&rate=5.447975843493694E-4]:1.794596866556E-1,(44[&rate=5.447975843493694E-4]:5.748810774557E-2,43[&rate=5.447975843493694E-4]:6.022783377293E-2)[&rate=5.447975843493694E-4]:2.573875117719E-1)[&rate=5.447975843493694E-4]:3.074127327388E-1)[&rate=5.447975843493694E-4]:2.227414421883E-1,(51[&rate=5.447975843493694E-4]:7.328816985081E-1,(11[&rate=5.447975843493694E-4]:6.706954071697E-1,17[&rate=5.447975843493694E-4]:7.090515715533E-1)[&rate=5.447975843493694E-4]:1.443780721603E-1)[&rate=5.447975843493694E-4]:5.461384936103E-2)[&rate=5.447975843493694E-4]:9.563160874483E-2)[&rate=5.447975843493694E-4]:2.102162470728E-1,(((48[&rate=5.447975843493694E-4]:5.746845972707E-1,53[&rate=5.447975843493694E-4]:5.774243232983E-1)[&rate=5.447975843493694E-4]:2.044601457471E-2,((27[&rate=5.447975843493694E-4]:2.300546945382E-1,4[&rate=5.447975843493694E-4]:5.745195481217E-2)[&rate=5.447975843493694E-4]:4.71401674659E-1,8[&rate=5.447975843493694E-4]:5.781686979643E-1)[&rate=5.447975843493694E-4]:8.74273579906E-3)[&rate=5.447975843493694E-4]:3.543856929616E-1,((41[&rate=5.447975843493694E-4]:5.78154734801E-1,46[&rate=5.447975843493694E-4]:6.0007254302E-1)[&rate=5.447975843493694E-4]:2.977257496204E-1,((12[&rate=5.447975843493694E-4]:4.401524072182E-1,15[&rate=5.447975843493694E-4]:4.785085716019E-1)[&rate=5.447975843493694E-4]:4.296471232822E-1,49[&rate=5.447975843493694E-4]:8.697995305004E-1)[&rate=5.447975843493694E-4]:3.347821419468E-2)[&rate=5.447975843493694E-4]:4.623856011192E-2)[&rate=5.447975843493694E-4]:2.260188797016E-1)[&rate=5.447975843493694E-4]:2.460031224921E-1)[&rate=5.447975843493694E-4]:2.636918965562E-1)[&rate=5.447975843493694E-4]:6.12689339964E-1)[&rate=5.447975843493694E-4]:2.953233461034E-1)[&rate=5.447975843493694E-4]:2.237850788821E-2)[&rate=5.447975843493694E-4]:4.515815292396E-2,(30[&rate=5.447975843493694E-4]:4.988279497081E-1,(((((6[&rate=5.447975843493694E-4]:1.203210315579E-1,7[&rate=5.447975843493694E-4]:1.203210315579E-1)[&rate=5.447975843493694E-4]:2.450833895114E-1,24[&rate=5.447975843493694E-4]:4.722537361379E-1)[&rate=5.447975843493694E-4]:1.968054172604E-1,28[&rate=5.447975843493694E-4]:7.128947698366E-1)[&rate=5.447975843493694E-4]:1.173822035595E-1,(20[&rate=5.447975843493694E-4]:6.092758968403E-1,25[&rate=5.447975843493694E-4]:6.257142530047E-1)[&rate=5.447975843493694E-4]:1.662065560077E-1)[&rate=5.447975843493694E-4]:2.838735726613E-1,2[&rate=5.447975843493694E-4]:8.867532857833E-1)[&rate=5.447975843493694E-4]:1.568800466754E0)[&rate=5.447975843493694E-4]:1.0933538694E-1)[&rate=5.447975843493694E-4]:8.732375305428E-3)[&rate=5.447975843493694E-4]:6.163960712596E-2)[&rate=5.447975843493694E-4]:1.246118841183E-1)[&rate=5.447975843493694E-4]:7.320611731365E-3,(35[&rate=5.447975843493694E-4]:8.579840511208E-1,(((31[&rate=5.447975843493694E-4]:2.911692569951E-1,37[&rate=5.447975843493694E-4]:2.911692569951E-1)[&rate=5.447975843493694E-4]:1.879195024965E-1,32[&rate=5.447975843493694E-4]:5.637882130437E-1)[&rate=5.447975843493694E-4]:2.52801445586E-1,(33[&rate=5.447975843493694E-4]:4.631628188505E-1,36[&rate=5.447975843493694E-4]:4.986819445334E-1)[&rate=5.447975843493694E-4]:3.288366758448E-1)[&rate=5.447975843493694E-4]:5.232335423988E-2)[&rate=5.447975843493694E-4]:8.089906435464E-2);
tree STATE_9472000 [&joint=-18028.396459586376,lnP=-18028.396459586376] = [&R] ((((31[&rate=5.812925770613131E-4]:3.64393674862E-1,37[&rate=5.812925770613131E-4]:3.64393674862E-1)[&rate=5.812925770613131E-4]:1.281351120518E-1,32[&rate=5.812925770613131E-4]:5.772282404658E-1)[&rate=5.812925770613131E-4]:1.374398026896E-1,((33[&rate=5.812925770613131E-4]:4.16856492137E-1,36[&rate=5.812925770613131E-4]:4.523756178199E-1)[&rate=5.812925770613131E-4]:2.089590859683E-1,35[&rate=5.812925770613131E-4]:6.39476780291E-1)[&rate=5.812925770613131E-4]:6.426230111568E-2)[&rate=5.812925770613131E-4]:1.587212386533E-1,(14[&rate=5.812925770613131E-4]:2.792470398085E0,(30[&rate=5.812925770613131E-4]:7.009097628712E-1,(((38[&rate=5.812925770613131E-4]:9.902733254006E-1,((3[&rate=5.812925770613131E-4]:7.175025592766E-1,((13[&rate=5.812925770613131E-4]:5.965406940659E-1,9[&rate=5.812925770613131E-4]:5.581845296824E-1)[&rate=5.812925770613131E-4]:1.28169244373E-1,(5[&rate=5.812925770613131E-4]:6.508931975861E-1,16[&rate=5.812925770613131E-4]:7.139068962162E-1)[&rate=5.812925770613131E-4]:1.90222203049E-2)[&rate=5.812925770613131E-4]:9.964193590604E-2)[&rate=5.812925770613131E-4]:6.596611882469E-1,((((((10[&rate=5.812925770613131E-4]:4.551243707681E-1,55[&rate=5.812925770613131E-4]:4.359462885764E-1)[&rate=5.812925770613131E-4]:1.013054067566E-1,((23[&rate=5.812925770613131E-4]:5.444782904434E-1,18[&rate=5.812925770613131E-4]:5.253002082516E-1)[&rate=5.812925770613131E-4]:5.47345475097E-2,21[&rate=5.812925770613131E-4]:5.882539338434E-1)[&rate=5.812925770613131E-4]:5.310735053055E-2)[&rate=5.812925770613131E-4]:5.244964650525E-1,39[&rate=5.812925770613131E-4]:1.517281791975E-2)[&rate=5.812925770613131E-4]:1.929562353838E-1,((1[&rate=5.812925770613131E-4]:9.811760847781E-2,(26[&rate=5.812925770613131E-4]:6.268067060678E-1,19[&rate=5.812925770613131E-4]:6.021491718214E-1)[&rate=5.812925770613131E-4]:2.576122722729E-1)[&rate=5.812925770613131E-4]:1.336691968448E-1,22[&rate=5.812925770613131E-4]:1.012608723131E0)[&rate=5.812925770613131E-4]:3.571641657891E-1)[&rate=5.812925770613131E-4]:1.370372231008E-2,(57[&rate=5.812925770613131E-4]:4.847618435261E-1,(56[&rate=5.812925770613131E-4]:2.479816401159E-1,(59[&rate=5.812925770613131E-4]:1.812839223985E-1,60[&rate=5.812925770613131E-4]:1.867633744534E-1)[&rate=5.812925770613131E-4]:6.395799169007E-2)[&rate=5.812925770613131E-4]:2.340404773827E-1)[&rate=5.812925770613131E-4]:9.836462745533E-1)[&rate=5.812925770613131E-4]:8.512688898672E-2,((((63[&rate=5.812925770613131E-4]:1.949123905393E-1,58[&rate=5.812925770613131E-4]:1.921726645119E-1)[&rate=5.812925770613131E-4]:7.053523441523E-1,((47[&rate=5.812925770613131E-4]:2.756538167867E-4,54[&rate=5.812925770613131E-4]:1.756181195702E-1)[&rate=5.812925770613131E-4]:6.717961497973E-1,42[&rate=5.812925770613131E-4]:6.556334474497E-1)[&rate=5.812925770613131E-4]:2.66549095461E-1)[&rate=5.812925770613131E-4]:1.046811910713E-1,((45[&rate=5.812925770613131E-4]:5.695128422768E-1,(((50[&rate=5.812925770613131E-4]:8.412517962304E-2,40[&rate=5.812925770613131E-4]:1.443991522258E-1)[&rate=5.812925770613131E-4]:2.067717607929E-1,52[&rate=5.812925770613131E-4]:2.908969404159E-1)[&rate=5.812925770613131E-4]:2.980274980949E-2,(44[&rate=5.812925770613131E-4]:1.610323284532E-1,43[&rate=5.812925770613131E-4]:1.637720544805E-1)[&rate=5.812925770613131E-4]:2.172016083476E-1)[&rate=5.812925770613131E-4]:1.693610972569E-1)[&rate=5.812925770613131E-4]:4.02321035669E-1,((11[&rate=5.812925770613131E-4]:3.850612293501E-1,17[&rate=5.812925770613131E-4]:4.234173937338E-1)[&rate=5.812925770613131E-4]:1.350516636295E-1,51[&rate=5.812925770613131E-4]:4.379211121577E-1)[&rate=5.812925770613131E-4]:4.544607109936E-1)[&rate=5.812925770613131E-4]:7.420793822789E-2)[&rate=5.812925770613131E-4]:1.210956535034E-1,(((8[&rate=5.812925770613131E-4]:8.002625248033E-1,(12[&rate=5.812925770613131E-4]:4.966970850511E-1,15[&rate=5.812925770613131E-4]:5.350532494348E-1)[&rate=5.812925770613131E-4]:3.117846178343E-1)[&rate=5.812925770613131E-4]:8.109010033191E-2,((27[&rate=5.812925770613131E-4]:2.325583442899E-1,4[&rate=5.812925770613131E-4]:5.995560456392E-2)[&rate=5.812925770613131E-4]:7.514734827153E-1,(48[&rate=5.812925770613131E-4]:6.356653838307E-1,(53[&rate=5.812925770613131E-4]:5.374144216327E-1,49[&rate=5.812925770613131E-4]:5.346746956051E-1)[&rate=5.812925770613131E-4]:1.009906882256E-1)[&rate=5.812925770613131E-4]:2.332979500237E-1)[&rate=5.812925770613131E-4]:2.060846936282E-2)[&rate=5.812925770613131E-4]:6.4958504196E-2,(41[&rate=5.812925770613131E-4]:3.019882693377E-1,46[&rate=5.812925770613131E-4]:3.239060775568E-1)[&rate=5.812925770613131E-4]:6.251447778018E-1)[&rate=5.812925770613131E-4]:2.153468882912E-1)[&rate=5.812925770613131E-4]:2.110550716354E-1)[&rate=5.812925770613131E-4]:7.294380895041E-2)[&rate=5.812925770613131E-4]:6.158493039048E-1)[&rate=5.812925770613131E-4]:6.044285009941E-1,((34[&rate=5.812925770613131E-4]:4.586316252401E-1,((((20[&rate=5.812925770613131E-4]:1.307891610089E-1,25[&rate=5.812925770613131E-4]:1.472275171733E-1)[&rate=5.812925770613131E-4]:3.346206466243E-1,28[&rate=5.812925770613131E-4]:5.202043281813E-1)[&rate=5.812925770613131E-4]:5.030818911798E-1,((6[&rate=5.812925770613131E-4]:8.951887061616E-2,7[&rate=5.812925770613131E-4]:8.951887061616E-2)[&rate=5.812925770613131E-4]:4.05463756798E-1,24[&rate=5.812925770613131E-4]:6.018319424827E-1)[&rate=5.812925770613131E-4]:3.7761866044E-1)[&rate=5.812925770613131E-4]:2.447762521125E-1,2[&rate=5.812925770613131E-4]:1.040665211199E0)[&rate=5.812925770613131E-4]:1.445730468236E0)[&rate=5.812925770613131E-4]:5.825570115017E-2,(62[&rate=5.812925770613131E-4]:5.914368618907E-1,29[&rate=5.812925770613131E-4]:5.340598127103E-1)[&rate=5.812925770613131E-4]:5.386576504616E-2)[&rate=5.812925770613131E-4]:3.361208964448E-2)[&rate=5.812925770613131E-4]:7.10942412933E-2,61[&rate=5.812925770613131E-4]:8.128504879292E-1)[&rate=5.812925770613131E-4]:8.277854176927E-3)[&rate=5.812925770613131E-4]:6.067709096969E-3)[&rate=5.812925770613131E-4]:2.706754754545E-2);
tree STATE_9474000 [&joint=-18036.768704441936,lnP=-18036.768704441936] = [&R] ((((33[&rate=4.977422146227465E-4]:3.648080207944E-1,36[&rate=4.977422146227465E-4]:4.003271464773E-1)[&rate=4.977422146227465E-4]:2.529107745084E-1,((31[&rate=4.977422146227465E-4]:3.213857210396E-1,37[&rate=4.977422146227465E-4]:3.213857210396E-1)[&rate=4.977422146227465E-4]:5.892658106157E-2,32[&rate=4.977422146227465E-4]:4.650117556533E-1)[&rate=4.977422146227465E-4]:1.772972035839E-1)[&rate=4.977422146227465E-4]:8.626862717053E-2,(35[&rate=4.977422146227465E-4]:3.564263208894E-1,(38[&rate=4.977422146227465E-4]:6.573695470815E-1,((3[&rate=4.977422146227465E-4]:9.999092082068E-1,((13[&rate=4.977422146227465E-4]:4.427066602184E-1,9[&rate=4.977422146227465E-4]:4.04350495835E-1)[&rate=4.977422146227465E-4]:5.173502815013E-1,(5[&rate=4.977422146227465E-4]:6.284429419042E-1,16[&rate=4.977422146227465E-4]:6.914566405343E-1)[&rate=4.977422146227465E-4]:2.768194792677E-1)[&rate=4.977422146227465E-4]:1.467015815553E-1)[&rate=4.977422146227465E-4]:3.082756043932E-1,(((((10[&rate=4.977422146227465E-4]:6.110934009558E-1,55[&rate=4.977422146227465E-4]:5.91915318764E-1)[&rate=4.977422146227465E-4]:2.41404845304E-1,((23[&rate=4.977422146227465E-4]:7.180726582731E-1,18[&rate=4.977422146227465E-4]:6.988945760814E-1)[&rate=4.977422146227465E-4]:1.99441433879E-2,21[&rate=4.977422146227465E-4]:7.270578975513E-1)[&rate=4.977422146227465E-4]:2.103718555577E-1)[&rate=4.977422146227465E-4]:2.663419842513E-1,39[&rate=4.977422146227465E-4]:5.308680585366E-2)[&rate=4.977422146227465E-4]:1.74006823163E-1,((57[&rate=4.977422146227465E-4]:4.386550265751E-1,(56[&rate=4.977422146227465E-4]:2.701006210667E-1,(60[&rate=4.977422146227465E-4]:1.90811700281E-1,59[&rate=4.977422146227465E-4]:1.853322482261E-1)[&rate=4.977422146227465E-4]:8.202864681331E-2)[&rate=4.977422146227465E-4]:1.658146794808E-1)[&rate=4.977422146227465E-4]:9.089193422751E-1,((1[&rate=4.977422146227465E-4]:9.124847037775E-2,(26[&rate=4.977422146227465E-4]:7.09210634335E-1,19[&rate=4.977422146227465E-4]:6.845531000886E-1)[&rate=4.977422146227465E-4]:1.683392059057E-1)[&rate=4.977422146227465E-4]:1.082754407358E-2,22[&rate=4.977422146227465E-4]:8.828979322596E-1)[&rate=4.977422146227465E-4]:3.797449297412E-1)[&rate=4.977422146227465E-4]:1.260946026323E-1)[&rate=4.977422146227465E-4]:3.199150858514E-3,((((63[&rate=4.977422146227465E-4]:4.395032702235E-1,58[&rate=4.977422146227465E-4]:4.367635441962E-1)[&rate=4.977422146227465E-4]:3.55386579734E-1,((47[&rate=4.977422146227465E-4]:1.363148207151E-1,42[&rate=4.977422146227465E-4]:1.198764645508E-1)[&rate=4.977422146227465E-4]:1.302172958811E-1,54[&rate=4.977422146227465E-4]:4.418745823497E-1)[&rate=4.977422146227465E-4]:5.667138977447E-1)[&rate=4.977422146227465E-4]:3.089544520006E-1,(((((50[&rate=4.977422146227465E-4]:2.131649357494E-2,40[&rate=4.977422146227465E-4]:8.159046617771E-2)[&rate=4.977422146227465E-4]:6.178427613045E-1,(45[&rate=4.977422146227465E-4]:6.224684675774E-1,43[&rate=4.977422146227465E-4]:6.032903853857E-1)[&rate=4.977422146227465E-4]:9.614284209651E-2)[&rate=4.977422146227465E-4]:1.283704635217E-1,44[&rate=4.977422146227465E-4]:8.250639649765E-1)[&rate=4.977422146227465E-4]:7.537333551377E-2,((11[&rate=4.977422146227465E-4]:3.872776172122E-1,17[&rate=4.977422146227465E-4]:4.256337815959E-1)[&rate=4.977422146227465E-4]:2.286161199593E-1,51[&rate=4.977422146227465E-4]:5.337019563496E-1)[&rate=4.977422146227465E-4]:3.092010975652E-1)[&rate=4.977422146227465E-4]:2.165991056437E-1,52[&rate=4.977422146227465E-4]:1.059502159559E0)[&rate=4.977422146227465E-4]:5.985978015899E-3)[&rate=4.977422146227465E-4]:1.332164513837E-1,((46[&rate=4.977422146227465E-4]:8.365375408066E-1,((53[&rate=4.977422146227465E-4]:6.319148840882E-1,41[&rate=4.977422146227465E-4]:6.017778977868E-1)[&rate=4.977422146227465E-4]:8.232767289007E-2,49[&rate=4.977422146227465E-4]:7.115028309507E-1)[&rate=4.977422146227465E-4]:1.305141619106E-1)[&rate=4.977422146227465E-4]:1.099414691635E-1,(((27[&rate=4.977422146227465E-4]:5.751501015699E-1,4[&rate=4.977422146227465E-4]:4.025473618439E-1)[&rate=4.977422146227465E-4]:1.710734615783E-1,((12[&rate=4.977422146227465E-4]:4.798536431892E-1,15[&rate=4.977422146227465E-4]:5.182098075728E-1)[&rate=4.977422146227465E-4]:1.412115261558E-1,48[&rate=4.977422146227465E-4]:6.210651693449E-1)[&rate=4.977422146227465E-4]:1.008990065244E-2)[&rate=4.977422146227465E-4]:1.706528362633E-1,8[&rate=4.977422146227465E-4]:7.935887281787E-1)[&rate=4.977422146227465E-4]:1.501505557641E-1)[&rate=4.977422146227465E-4]:3.289379077552E-1)[&rate=4.977422146227465E-4]:2.336901283469E-2)[&rate=4.977422146227465E-4]:8.063175875212E-2)[&rate=4.977422146227465E-4]:3.519244605091E-1)[&rate=4.977422146227465E-4]:5.438056322554E-1)[&rate=4.977422146227465E-4]:3.612223037696E-1)[&rate=4.977422146227465E-4]:1.21343428384E-1,(62[&rate=4.977422146227465E-4]:7.000195039633E-1,(((61[&rate=4.977422146227465E-4]:6.566725219718E-1,(((((20[&rate=4.977422146227465E-4]:4.862689349707E-1,25[&rate=4.977422146227465E-4]:5.027072911351E-1)[&rate=4.977422146227465E-4]:4.759366633207E-1,(((6[&rate=4.977422146227465E-4]:5.748842230641E-2,7[&rate=4.977422146227465E-4]:5.748842230641E-2)[&rate=4.977422146227465E-4]:6.322945667617E-1,24[&rate=4.977422146227465E-4]:7.966323041366E-1)[&rate=4.977422146227465E-4]:6.494690110683E-2,28[&rate=4.977422146227465E-4]:9.054148216818E-1)[&rate=4.977422146227465E-4]:1.115852971576E-1)[&rate=4.977422146227465E-4]:2.443037310833E-1,2[&rate=4.977422146227465E-4]:1.033906589649E0)[&rate=4.977422146227465E-4]:1.305120779611E0,29[&rate=4.977422146227465E-4]:3.823015664304E-1)[&rate=4.977422146227465E-4]:1.080041048497E-1,34[&rate=4.977422146227465E-4]:4.192674199139E-1)[&rate=4.977422146227465E-4]:4.614827145686E-2)[&rate=4.977422146227465E-4]:2.670002116666E-2,14[&rate=4.977422146227465E-4]:2.648646890021E0)[&rate=4.977422146227465E-4]:9.354797352481E-4,30[&rate=4.977422146227465E-4]:5.640894436388E-1)[&rate=4.977422146227465E-4]:7.855301114417E-2)[&rate=4.977422146227465E-4]:6.793429771366E-2);
tree STATE_9476000 [&joint=-18047.02013617172,lnP=-18047.02013617172] = [&R] ((((62[&rate=5.163664599432819E-4]:5.115678663287E-1,14[&rate=5.163664599432819E-4]:2.539683743266E0)[&rate=5.163664599432819E-4]:7.198505336748E-2,(61[&rate=5.163664599432819E-4]:6.346383112486E-1,((34[&rate=5.163664599432819E-4]:4.258596599124E-1,((28[&rate=5.163664599432819E-4]:8.271120496653E-1,2[&rate=5.163664599432819E-4]:5.997147893913E-1)[&rate=5.163664599432819E-4]:1.319454444973E-1,((20[&rate=5.163664599432819E-4]:6.141161934311E-1,25[&rate=5.163664599432819E-4]:6.305545495955E-1)[&rate=5.163664599432819E-4]:2.798704215525E-1,((6[&rate=5.163664599432819E-4]:9.006769910917E-2,7[&rate=5.163664599432819E-4]:9.006769910917E-2)[&rate=5.163664599432819E-4]:6.858174193916E-1,24[&rate=5.163664599432819E-4]:8.827344335693E-1)[&rate=5.163664599432819E-4]:2.221108552394E-2)[&rate=5.163664599432819E-4]:1.027635863101E-2)[&rate=5.163664599432819E-4]:1.721963480219E0)[&rate=5.163664599432819E-4]:2.887888095058E-3,30[&rate=5.163664599432819E-4]:4.997857993736E-1)[&rate=5.163664599432819E-4]:1.463393264001E-2)[&rate=5.163664599432819E-4]:1.175613850215E-2)[&rate=5.163664599432819E-4]:4.993987971272E-2,((((31[&rate=5.163664599432819E-4]:2.910248564508E-1,37[&rate=5.163664599432819E-4]:2.910248564508E-1)[&rate=5.163664599432819E-4]:1.48469802354E-1,32[&rate=5.163664599432819E-4]:5.241941123569E-1)[&rate=5.163664599432819E-4]:7.562152203576E-2,35[&rate=5.163664599432819E-4]:5.888866726439E-1)[&rate=5.163664599432819E-4]:2.446210055371E-2,((38[&rate=5.163664599432819E-4]:9.243436493415E-1,((3[&rate=5.163664599432819E-4]:7.551476367722E-1,((13[&rate=5.163664599432819E-4]:5.244447978891E-1,9[&rate=5.163664599432819E-4]:4.860886335056E-1)[&rate=5.163664599432819E-4]:2.28663819109E-1,(5[&rate=5.163664599432819E-4]:5.317851722641E-1,16[&rate=5.163664599432819E-4]:5.947988708942E-1)[&rate=5.163664599432819E-4]:1.665289241862E-1)[&rate=5.163664599432819E-4]:1.088883348424E-1)[&rate=5.163664599432819E-4]:5.578907707988E-1,((((((63[&rate=5.163664599432819E-4]:3.202524007661E-1,58[&rate=5.163664599432819E-4]:3.175126747387E-1)[&rate=5.163664599432819E-4]:4.62425724501E-1,((54[&rate=5.163664599432819E-4]:3.367776929335E-1,42[&rate=5.163664599432819E-4]:1.449968710158E-1)[&rate=5.163664599432819E-4]:1.882108531306E-1,47[&rate=5.163664599432819E-4]:3.496460803108E-1)[&rate=5.163664599432819E-4]:4.713882093397E-1)[&rate=5.163664599432819E-4]:3.224433159658E-1,(((11[&rate=5.163664599432819E-4]:5.80903372232E-1,17[&rate=5.163664599432819E-4]:6.192595366156E-1)[&rate=5.163664599432819E-4]:2.293828290281E-1,(((43[&rate=5.163664599432819E-4]:4.353225010478E-1,45[&rate=5.163664599432819E-4]:4.545005832395E-1)[&rate=5.163664599432819E-4]:6.154814949004E-2,(44[&rate=5.163664599432819E-4]:2.036074830631E-1,(50[&rate=5.163664599432819E-4]:1.365602022534E-1,40[&rate=5.163664599432819E-4]:1.968341748561E-1)[&rate=5.163664599432819E-4]:9.513034234349E-3)[&rate=5.163664599432819E-4]:2.905234414473E-1)[&rate=5.163664599432819E-4]:2.036877054044E-1,51[&rate=5.163664599432819E-4]:6.402843833395E-1)[&rate=5.163664599432819E-4]:8.781003709875E-2)[&rate=5.163664599432819E-4]:2.692850069089E-1,52[&rate=5.163664599432819E-4]:9.973794273471E-1)[&rate=5.163664599432819E-4]:6.938584950207E-2)[&rate=5.163664599432819E-4]:6.165814198881E-2,((12[&rate=5.163664599432819E-4]:7.49592492419E-1,15[&rate=5.163664599432819E-4]:7.879486568027E-1)[&rate=5.163664599432819E-4]:2.87182078987E-1,(((49[&rate=5.163664599432819E-4]:8.292013020621E-1,(48[&rate=5.163664599432819E-4]:7.769741442227E-1,(27[&rate=5.163664599432819E-4]:2.613244376298E-1,4[&rate=5.163664599432819E-4]:8.872169790383E-2)[&rate=5.163664599432819E-4]:6.307181997437E-1)[&rate=5.163664599432819E-4]:5.222715783934E-2)[&rate=5.163664599432819E-4]:1.090757919885E-2,8[&rate=5.163664599432819E-4]:8.318897031788E-1)[&rate=5.163664599432819E-4]:1.772939982957E-1,((53[&rate=5.163664599432819E-4]:5.025346408301E-1,41[&rate=5.163664599432819E-4]:4.723976545288E-1)[&rate=5.163664599432819E-4]:1.416279867811E-1,46[&rate=5.163664599432819E-4]:6.35943449529E-1)[&rate=5.163664599432819E-4]:3.759799779729E-1)[&rate=5.163664599432819E-4]:1.937169184943E-2)[&rate=5.163664599432819E-4]:1.738406282538E-1)[&rate=5.163664599432819E-4]:6.466204597247E-2,((57[&rate=5.163664599432819E-4]:8.781817208255E-1,((56[&rate=5.163664599432819E-4]:1.636141323951E-1,60[&rate=5.163664599432819E-4]:1.663538584226E-1)[&rate=5.163664599432819E-4]:4.15686079012E-1,59[&rate=5.163664599432819E-4]:5.765604853797E-1)[&rate=5.163664599432819E-4]:2.961417833909E-1)[&rate=5.163664599432819E-4]:5.334877864346E-1,(((1[&rate=5.163664599432819E-4]:2.361523993221E-1,22[&rate=5.163664599432819E-4]:1.01697431713E0)[&rate=5.163664599432819E-4]:4.452505447112E-2,26[&rate=5.163664599432819E-4]:1.066978823656E0)[&rate=5.163664599432819E-4]:1.250612939417E-1,19[&rate=5.163664599432819E-4]:1.167382583351E0)[&rate=5.163664599432819E-4]:1.401773348676E-1)[&rate=5.163664599432819E-4]:3.621047809844E-2)[&rate=5.163664599432819E-4]:1.15076146064E-2,(((10[&rate=5.163664599432819E-4]:6.623709519818E-1,55[&rate=5.163664599432819E-4]:6.431928697901E-1)[&rate=5.163664599432819E-4]:2.281154445248E-1,((23[&rate=5.163664599432819E-4]:7.416876857113E-1,18[&rate=5.163664599432819E-4]:7.225096035195E-1)[&rate=5.163664599432819E-4]:6.980723233926E-2,21[&rate=5.163664599432819E-4]:8.005360139409E-1)[&rate=5.163664599432819E-4]:1.74881889415E-1)[&rate=5.163664599432819E-4]:1.876563694771E-1,39[&rate=5.163664599432819E-4]:1.238934132626E-2)[&rate=5.163664599432819E-4]:2.004229161729E-1)[&rate=5.163664599432819E-4]:1.029658760992E-1)[&rate=5.163664599432819E-4]:6.14044967798E-1)[&rate=5.163664599432819E-4]:4.289613614746E-1,(33[&rate=5.163664599432819E-4]:2.414490210184E-1,36[&rate=5.163664599432819E-4]:2.769681467013E-1)[&rate=5.163664599432819E-4]:2.534459291645E-1)[&rate=5.163664599432819E-4]:1.04792620829E-1)[&rate=5.163664599432819E-4]:9.11822775772E-2)[&rate=5.163664599432819E-4]:8.501690674226E-3,29[&rate=5.163664599432819E-4]:5.846174409027E-1);
tree STATE_9478000 [&joint=-18021.992586233748,lnP=-18021.992586233748] = [&R] (34[&rate=5.853873527056253E-4]:5.316044994468E-1,(((((20[&rate=5.853873527056253E-4]:5.746007553353E-1,25[&rate=5.853873527056253E-4]:5.910391114997E-1)[&rate=5.853873527056253E-4]:2.822124652363E-1,((6[&rate=5.853873527056253E-4]:3.237500185546E-1,7[&rate=5.853873527056253E-4]:3.237500185546E-1)[&rate=5.853873527056253E-4]:3.03312860244E-1,24[&rate=5.853873527056253E-4]:7.339121938671E-1)[&rate=5.853873527056253E-4]:1.338599308141E-1)[&rate=5.853873527056253E-4]:1.172584735421E-1,(28[&rate=5.853873527056253E-4]:5.078570469424E-1,2[&rate=5.853873527056253E-4]:2.804597866683E-1)[&rate=5.853873527056253E-4]:5.210091677193E-1)[&rate=5.853873527056253E-4]:1.624540535179E0,(29[&rate=5.853873527056253E-4]:3.916270892825E-1,30[&rate=5.853873527056253E-4]:3.916270892825E-1)[&rate=5.853873527056253E-4]:7.765659745509E-2)[&rate=5.853873527056253E-4]:8.689090880005E-2,(((((38[&rate=5.853873527056253E-4]:6.485397684973E-1,((3[&rate=5.853873527056253E-4]:9.034791037099E-1,((13[&rate=5.853873527056253E-4]:6.93739972604E-1,9[&rate=5.853873527056253E-4]:6.553838082205E-1)[&rate=5.853873527056253E-4]:2.481403192843E-1,(5[&rate=5.853873527056253E-4]:7.69608909108E-1,16[&rate=5.853873527056253E-4]:8.326226077381E-1)[&rate=5.853873527056253E-4]:1.174768622324E-1)[&rate=5.853873527056253E-4]:6.844812689001E-2)[&rate=5.853873527056253E-4]:4.297743772437E-1,(((((((43[&rate=5.853873527056253E-4]:4.87021319535E-1,(44[&rate=5.853873527056253E-4]:4.043403454612E-1,(50[&rate=5.853873527056253E-4]:1.141794257447E-1,40[&rate=5.853873527056253E-4]:1.744533983474E-1)[&rate=5.853873527056253E-4]:2.326266731411E-1)[&rate=5.853873527056253E-4]:7.994124804649E-2)[&rate=5.853873527056253E-4]:1.396551211631E-1,45[&rate=5.853873527056253E-4]:6.458545228898E-1)[&rate=5.853873527056253E-4]:2.090587557187E-1,(51[&rate=5.853873527056253E-4]:6.931540973176E-1,(11[&rate=5.853873527056253E-4]:4.078091492408E-1,17[&rate=5.853873527056253E-4]:4.461653136245E-1)[&rate=5.853873527056253E-4]:3.675367288987E-1)[&rate=5.853873527056253E-4]:8.230712649645E-2)[&rate=5.853873527056253E-4]:1.590116408699E-1,((((54[&rate=5.853873527056253E-4]:2.250549011479E-1,42[&rate=5.853873527056253E-4]:3.32740792302E-2)[&rate=5.853873527056253E-4]:2.572191230388E-1,47[&rate=5.853873527056253E-4]:3.069315584333E-1)[&rate=5.853873527056253E-4]:3.23185505778E-1,52[&rate=5.853873527056253E-4]:5.534047354442E-1)[&rate=5.853873527056253E-4]:8.466891455584E-2,(63[&rate=5.853873527056253E-4]:3.213395307979E-1,58[&rate=5.853873527056253E-4]:3.185998047706E-1)[&rate=5.853873527056253E-4]:3.550902835858E-1)[&rate=5.853873527056253E-4]:2.963992146839E-1)[&rate=5.853873527056253E-4]:2.0004263596E-1,(((12[&rate=5.853873527056253E-4]:8.498227564085E-1,15[&rate=5.853873527056253E-4]:8.881789207922E-1)[&rate=5.853873527056253E-4]:1.151593214123E-1,(41[&rate=5.853873527056253E-4]:7.636713905979E-1,(46[&rate=5.853873527056253E-4]:7.825002117048E-1,53[&rate=5.853873527056253E-4]:7.907193897871E-1)[&rate=5.853873527056253E-4]:3.088987112199E-3)[&rate=5.853873527056253E-4]:1.739134269491E-1)[&rate=5.853873527056253E-4]:8.072961980366E-2,((48[&rate=5.853873527056253E-4]:4.541763180675E-1,(27[&rate=5.853873527056253E-4]:5.120083163171E-1,4[&rate=5.853873527056253E-4]:3.394055765911E-1)[&rate=5.853873527056253E-4]:5.723649490116E-2)[&rate=5.853873527056253E-4]:3.67477985626E-2,(49[&rate=5.853873527056253E-4]:4.535399930933E-1,8[&rate=5.853873527056253E-4]:4.453208150112E-1)[&rate=5.853873527056253E-4]:3.738412353677E-2)[&rate=5.853873527056253E-4]:5.547875809944E-1)[&rate=5.853873527056253E-4]:1.709955838413E-1)[&rate=5.853873527056253E-4]:5.314492574709E-2,(57[&rate=5.853873527056253E-4]:5.438964485611E-1,((56[&rate=5.853873527056253E-4]:1.693097458735E-1,60[&rate=5.853873527056253E-4]:1.72049471901E-1)[&rate=5.853873527056253E-4]:5.205583372192E-2,59[&rate=5.853873527056253E-4]:2.18625853568E-1)[&rate=5.853873527056253E-4]:3.197911429381E-1)[&rate=5.853873527056253E-4]:8.98558498378E-1)[&rate=5.853873527056253E-4]:4.08162423327E-3,(((10[&rate=5.853873527056253E-4]:4.654808939927E-1,55[&rate=5.853873527056253E-4]:4.46302811801E-1)[&rate=5.853873527056253E-4]:3.83508614392E-1,((23[&rate=5.853873527056253E-4]:5.228447064616E-1,18[&rate=5.853873527056253E-4]:5.036666242698E-1)[&rate=5.853873527056253E-4]:5.87588426954E-2,21[&rate=5.853873527056253E-4]:5.706446450473E-1)[&rate=5.853873527056253E-4]:3.632763701866E-1)[&rate=5.853873527056253E-4]:3.680974451017E-1,(((1[&rate=5.853873527056253E-4]:3.114243726097E-1,(19[&rate=5.853873527056253E-4]:9.171976195192E-1,26[&rate=5.853873527056253E-4]:9.418551537657E-1)[&rate=5.853873527056253E-4]:1.558705887069E-1)[&rate=5.853873527056253E-4]:1.532846161728E-1,22[&rate=5.853873527056253E-4]:1.245530906591E0)[&rate=5.853873527056253E-4]:6.704945721141E-2,39[&rate=5.853873527056253E-4]:1.509365281858E-1)[&rate=5.853873527056253E-4]:3.970006431075E-4)[&rate=5.853873527056253E-4]:4.862769987766E-2)[&rate=5.853873527056253E-4]:1.360319782744E-1)[&rate=5.853873527056253E-4]:3.180260135713E-1)[&rate=5.853873527056253E-4]:7.544212533451E-1,((31[&rate=5.853873527056253E-4]:2.58009029279E-1,37[&rate=5.853873527056253E-4]:2.58009029279E-1)[&rate=5.853873527056253E-4]:9.65694471376E-2,32[&rate=5.853873527056253E-4]:4.392779299686E-1)[&rate=5.853873527056253E-4]:1.29863195175E-1)[&rate=5.853873527056253E-4]:6.242647754739E-2,(35[&rate=5.853873527056253E-4]:5.556682495721E-1,(33[&rate=5.853873527056253E-4]:4.228941301862E-1,36[&rate=5.853873527056253E-4]:4.584132558691E-1)[&rate=5.853873527056253E-4]:1.191129172003E-1)[&rate=5.853873527056253E-4]:6.497039137018E-2)[&rate=5.853873527056253E-4]:1.389245403306E-2,61[&rate=5.853873527056253E-4]:6.26334373664E-1)[&rate=5.853873527056253E-4]:2.37960683537E-3,(14[&rate=5.853873527056253E-4]:2.552725460672E0,62[&rate=5.853873527056253E-4]:5.246095837353E-1)[&rate=5.853873527056253E-4]:4.126286670946E-2)[&rate=5.853873527056253E-4]:4.767919427315E-2)[&rate=5.853873527056253E-4]:4.646815527538E-2);
tree STATE_9480000 [&joint=-18032.24147238861,lnP=-18032.24147238861] = [&R] (((((31[&rate=5.87914981974328E-4]:1.954556630253E-1,37[&rate=5.87914981974328E-4]:1.954556630253E-1)[&rate=5.87914981974328E-4]:6.678828340712E-2,32[&rate=5.87914981974328E-4]:3.469433999844E-1)[&rate=5.87914981974328E-4]:3.032303047721E-1,((34[&rate=5.87914981974328E-4]:2.632546841372E-1,35[&rate=5.87914981974328E-4]:4.627082360497E-1)[&rate=5.87914981974328E-4]:1.709245076003E-1,(33[&rate=5.87914981974328E-4]:4.490438432917E-1,36[&rate=5.87914981974328E-4]:4.845629689746E-1)[&rate=5.87914981974328E-4]:1.709276981727E-1)[&rate=5.87914981974328E-4]:5.61199935775E-3)[&rate=5.87914981974328E-4]:3.264257059973E-2,((((38[&rate=5.87914981974328E-4]:1.074590915156E0,((3[&rate=5.87914981974328E-4]:9.540859476984E-1,((5[&rate=5.87914981974328E-4]:5.577775519446E-1,16[&rate=5.87914981974328E-4]:6.207912505748E-1)[&rate=5.87914981974328E-4]:1.446218230475E-1,(13[&rate=5.87914981974328E-4]:2.49638699567E-1,9[&rate=5.87914981974328E-4]:2.112825351836E-1)[&rate=5.87914981974328E-4]:5.075551959729E-1)[&rate=5.87914981974328E-4]:3.037413672267E-1)[&rate=5.87914981974328E-4]:4.996311869603E-1,(((((51[&rate=5.87914981974328E-4]:8.076723940171E-1,((11[&rate=5.87914981974328E-4]:4.771697844813E-1,17[&rate=5.87914981974328E-4]:5.15525948865E-1)[&rate=5.87914981974328E-4]:2.999047738416E-1,(((43[&rate=5.87914981974328E-4]:1.380533897353E-1,44[&rate=5.87914981974328E-4]:1.353136637079E-1)[&rate=5.87914981974328E-4]:3.395430485737E-1,(50[&rate=5.87914981974328E-4]:9.671848812051E-2,40[&rate=5.87914981974328E-4]:1.569924607233E-1)[&rate=5.87914981974328E-4]:3.206039775857E-1)[&rate=5.87914981974328E-4]:1.455288052886E-1,45[&rate=5.87914981974328E-4]:6.423033257893E-1)[&rate=5.87914981974328E-4]:1.320315065062E-1)[&rate=5.87914981974328E-4]:1.127896165161E-1)[&rate=5.87914981974328E-4]:1.560319056636E-1,((63[&rate=5.87914981974328E-4]:3.149018644028E-1,58[&rate=5.87914981974328E-4]:3.121621383755E-1)[&rate=5.87914981974328E-4]:3.843416850267E-1,(52[&rate=5.87914981974328E-4]:5.124401115302E-1,((54[&rate=5.87914981974328E-4]:2.671887894928E-1,47[&rate=5.87914981974328E-4]:9.18463237394E-2)[&rate=5.87914981974328E-4]:4.61327156756E-2,42[&rate=5.87914981974328E-4]:1.215406832506E-1)[&rate=5.87914981974328E-4]:4.511734008823E-1)[&rate=5.87914981974328E-4]:1.484472735157E-1)[&rate=5.87914981974328E-4]:3.028169146348E-1)[&rate=5.87914981974328E-4]:9.100816600566E-2,((41[&rate=5.87914981974328E-4]:5.178277756042E-1,46[&rate=5.87914981974328E-4]:5.397455838233E-1)[&rate=5.87914981974328E-4]:4.071703759841E-1,((53[&rate=5.87914981974328E-4]:6.535567142284E-1,((27[&rate=5.87914981974328E-4]:2.38031227967E-1,4[&rate=5.87914981974328E-4]:6.542848824097E-2)[&rate=5.87914981974328E-4]:4.067375706861E-1,((8[&rate=5.87914981974328E-4]:3.829180608153E-1,49[&rate=5.87914981974328E-4]:3.911372388974E-1)[&rate=5.87914981974328E-4]:4.4697179145E-2,48[&rate=5.87914981974328E-4]:4.358344180424E-1)[&rate=5.87914981974328E-4]:9.386588745986E-2)[&rate=5.87914981974328E-4]:1.211166826986E-1)[&rate=5.87914981974328E-4]:9.837550398745E-2,(12[&rate=5.87914981974328E-4]:5.812263835001E-1,15[&rate=5.87914981974328E-4]:6.195825478838E-1)[&rate=5.87914981974328E-4]:1.679661086882E-1)[&rate=5.87914981974328E-4]:2.032029196739E-1)[&rate=5.87914981974328E-4]:1.84508834646E-1)[&rate=5.87914981974328E-4]:8.870834467268E-2,(57[&rate=5.87914981974328E-4]:5.203412453866E-1,(60[&rate=5.87914981974328E-4]:3.159726321128E-1,(56[&rate=5.87914981974328E-4]:2.507603082934E-1,59[&rate=5.87914981974328E-4]:2.48020582266E-1)[&rate=5.87914981974328E-4]:6.247259779183E-2)[&rate=5.87914981974328E-4]:2.043686132738E-1)[&rate=5.87914981974328E-4]:8.778740855205E-1)[&rate=5.87914981974328E-4]:9.064906097044E-2,(((10[&rate=5.87914981974328E-4]:7.757354211352E-1,55[&rate=5.87914981974328E-4]:7.565573389434E-1)[&rate=5.87914981974328E-4]:2.647551452401E-1,((23[&rate=5.87914981974328E-4]:5.048502880979E-1,18[&rate=5.87914981974328E-4]:4.856722059061E-1)[&rate=5.87914981974328E-4]:3.370787416925E-1,21[&rate=5.87914981974328E-4]:8.309701256808E-1)[&rate=5.87914981974328E-4]:2.944519475437E-1)[&rate=5.87914981974328E-4]:2.100951271772E-1,(39[&rate=5.87914981974328E-4]:1.625554345304E-1,(((19[&rate=5.87914981974328E-4]:4.478161663446E-1,26[&rate=5.87914981974328E-4]:4.72473700591E-1)[&rate=5.87914981974328E-4]:4.418880991525E-1,22[&rate=5.87914981974328E-4]:9.088823476888E-1)[&rate=5.87914981974328E-4]:1.477227911736E-1,1[&rate=5.87914981974328E-4]:2.757832210542E-1)[&rate=5.87914981974328E-4]:2.675941312843E-1)[&rate=5.87914981974328E-4]:2.227683436465E-2)[&rate=5.87914981974328E-4]:5.745678051672E-2)[&rate=5.87914981974328E-4]:2.141678112743E-1)[&rate=5.87914981974328E-4]:6.236135065245E-1)[&rate=5.87914981974328E-4]:2.639108398003E-1,62[&rate=5.87914981974328E-4]:4.227146451424E-1)[&rate=5.87914981974328E-4]:1.07075509459E-2,((((6[&rate=5.87914981974328E-4]:1.916461699211E-1,7[&rate=5.87914981974328E-4]:1.916461699211E-1)[&rate=5.87914981974328E-4]:6.070365754373E-1,24[&rate=5.87914981974328E-4]:9.055320604269E-1)[&rate=5.87914981974328E-4]:2.073499601812E-1,((20[&rate=5.87914981974328E-4]:2.271685612947E-1,25[&rate=5.87914981974328E-4]:2.436069174591E-1)[&rate=5.87914981974328E-4]:6.491244356434E-1,(28[&rate=5.87914981974328E-4]:7.639848016429E-1,2[&rate=5.87914981974328E-4]:5.365875413689E-1)[&rate=5.87914981974328E-4]:1.671027158432E-1)[&rate=5.87914981974328E-4]:2.256301195603E-1)[&rate=5.87914981974328E-4]:1.396697984096E0,(61[&rate=5.87914981974328E-4]:4.706272727063E-1,14[&rate=5.87914981974328E-4]:2.435901619589E0)[&rate=5.87914981974328E-4]:1.888386456752E-2)[&rate=5.87914981974328E-4]:6.752588869035E-3)[&rate=5.87914981974328E-4]:7.353518079978E-2,30[&rate=5.87914981974328E-4]:4.495803277077E-1)[&rate=5.87914981974328E-4]:9.389168535348E-2)[&rate=5.87914981974328E-4]:2.439908163755E-2,29[&rate=5.87914981974328E-4]:5.678710946988E-1);
tree STATE_9482000 [&joint=-18017.216525007483,lnP=-18017.216525007483] = [&R] (((((((38[&rate=6.269869906116797E-4]:6.426698485211E-1,((3[&rate=6.269869906116797E-4]:8.119516856359E-1,((16[&rate=6.269869906116797E-4]:8.122449660701E-1,5[&rate=6.269869906116797E-4]:7.4923126744E-1)[&rate=6.269869906116797E-4]:7.187707006231E-2,(13[&rate=6.269869906116797E-4]:5.482301974538E-1,9[&rate=6.269869906116797E-4]:5.098740330703E-1)[&rate=6.269869906116797E-4]:3.276726605963E-1)[&rate=6.269869906116797E-4]:4.289814265409E-2)[&rate=6.269869906116797E-4]:4.497357304901E-1,(((57[&rate=6.269869906116797E-4]:5.805837488599E-1,(59[&rate=6.269869906116797E-4]:2.646754270777E-1,(60[&rate=6.269869906116797E-4]:1.941322217538E-1,56[&rate=6.269869906116797E-4]:1.913924957262E-1)[&rate=6.269869906116797E-4]:7.602265737881E-2)[&rate=6.269869906116797E-4]:3.104288697272E-1)[&rate=6.269869906116797E-4]:8.972301455991E-1,(((((45[&rate=6.269869906116797E-4]:4.587238683388E-1,(50[&rate=6.269869906116797E-4]:2.753421416573E-3,40[&rate=6.269869906116797E-4]:6.302739401934E-2)[&rate=6.269869906116797E-4]:3.765183921277E-1)[&rate=6.269869906116797E-4]:2.322874208331E-1,(43[&rate=6.269869906116797E-4]:5.177514244186E-1,44[&rate=6.269869906116797E-4]:5.150116983913E-1)[&rate=6.269869906116797E-4]:1.540817825615E-1)[&rate=6.269869906116797E-4]:2.394128899721E-1,((11[&rate=6.269869906116797E-4]:4.170354057256E-1,17[&rate=6.269869906116797E-4]:4.553915701093E-1)[&rate=6.269869906116797E-4]:1.914957181556E-1,51[&rate=6.269869906116797E-4]:5.263393430594E-1)[&rate=6.269869906116797E-4]:3.246327812901E-1)[&rate=6.269869906116797E-4]:2.430428165605E-2,(52[&rate=6.269869906116797E-4]:7.791018557943E-1,((63[&rate=6.269869906116797E-4]:3.867395580208E-1,58[&rate=6.269869906116797E-4]:3.839998319934E-1)[&rate=6.269869906116797E-4]:3.861331013367E-1,((54[&rate=6.269869906116797E-4]:3.084174416095E-1,47[&rate=6.269869906116797E-4]:1.330749758561E-1)[&rate=6.269869906116797E-4]:3.067388610317E-1,42[&rate=6.269869906116797E-4]:4.233754807234E-1)[&rate=6.269869906116797E-4]:3.714149868532E-1)[&rate=6.269869906116797E-4]:4.458536082052E-2)[&rate=6.269869906116797E-4]:9.617455021113E-2)[&rate=6.269869906116797E-4]:2.340177715425E-1,((41[&rate=6.269869906116797E-4]:4.95815512267E-1,(53[&rate=6.269869906116797E-4]:4.926611393754E-1,46[&rate=6.269869906116797E-4]:4.844419612931E-1)[&rate=6.269869906116797E-4]:3.329135919291E-2)[&rate=6.269869906116797E-4]:1.48042293989E-1,(((27[&rate=6.269869906116797E-4]:2.96176704949E-1,4[&rate=6.269869906116797E-4]:1.23573965223E-1)[&rate=6.269869906116797E-4]:3.652062886103E-1,(8[&rate=6.269869906116797E-4]:4.471487571851E-1,49[&rate=6.269869906116797E-4]:4.553679352672E-1)[&rate=6.269869906116797E-4]:9.094656514131E-2)[&rate=6.269869906116797E-4]:9.086685184534E-2,((12[&rate=6.269869906116797E-4]:4.505697030783E-1,15[&rate=6.269869906116797E-4]:4.889258674619E-1)[&rate=6.269869906116797E-4]:1.162764444517E-1,48[&rate=6.269869906116797E-4]:5.668461475299E-1)[&rate=6.269869906116797E-4]:7.033520472389E-2)[&rate=6.269869906116797E-4]:3.407371427597E-2)[&rate=6.269869906116797E-4]:5.2023089184E-1)[&rate=6.269869906116797E-4]:1.137251963629E-1)[&rate=6.269869906116797E-4]:1.388489068898E-2,((22[&rate=6.269869906116797E-4]:1.206131796432E0,(1[&rate=6.269869906116797E-4]:1.524276271787E-1,(19[&rate=6.269869906116797E-4]:6.049749832774E-1,26[&rate=6.269869906116797E-4]:6.296325175238E-1)[&rate=6.269869906116797E-4]:3.090964795178E-1)[&rate=6.269869906116797E-4]:2.728822514454E-1)[&rate=6.269869906116797E-4]:4.679208061235E-2,(39[&rate=6.269869906116797E-4]:5.929966901945E-2,((10[&rate=6.269869906116797E-4]:4.805700196444E-1,55[&rate=6.269869906116797E-4]:4.613919374527E-1)[&rate=6.269869906116797E-4]:3.515782599875E-2,((23[&rate=6.269869906116797E-4]:4.92927667589E-1,18[&rate=6.269869906116797E-4]:4.737495853973E-1)[&rate=6.269869906116797E-4]:5.464918294285E-2,21[&rate=6.269869906116797E-4]:5.366179464222E-1)[&rate=6.269869906116797E-4]:6.404140607018E-2)[&rate=6.269869906116797E-4]:6.093252480338E-1)[&rate=6.269869906116797E-4]:3.19803724089E-2)[&rate=6.269869906116797E-4]:1.538434012538E-1)[&rate=6.269869906116797E-4]:1.930369947117E-2)[&rate=6.269869906116797E-4]:3.837221584227E-1)[&rate=6.269869906116797E-4]:6.883493063092E-1,(((6[&rate=6.269869906116797E-4]:1.038386466915E-1,7[&rate=6.269869906116797E-4]:1.038386466915E-1)[&rate=6.269869906116797E-4]:5.057372852834E-1,24[&rate=6.269869906116797E-4]:7.164252470435E-1)[&rate=6.269869906116797E-4]:2.231017727187E-1,((20[&rate=6.269869906116797E-4]:3.817678250338E-1,25[&rate=6.269869906116797E-4]:3.982061811982E-1)[&rate=6.269869906116797E-4]:4.618406706182E-1,(2[&rate=6.269869906116797E-4]:2.711612833228E-1,28[&rate=6.269869906116797E-4]:4.985585435968E-1)[&rate=6.269869906116797E-4]:3.998444726032E-1)[&rate=6.269869906116797E-4]:8.495962000054E-2)[&rate=6.269869906116797E-4]:1.558615422739E0)[&rate=6.269869906116797E-4]:1.135542166293E-3,(14[&rate=6.269869906116797E-4]:2.383079152762E0,61[&rate=6.269869906116797E-4]:4.178048058802E-1)[&rate=6.269869906116797E-4]:6.140431135753E-2)[&rate=6.269869906116797E-4]:2.07413975579E-2,(29[&rate=6.269869906116797E-4]:3.540320558278E-1,34[&rate=6.269869906116797E-4]:2.829938044616E-1)[&rate=6.269869906116797E-4]:2.569987973287E-2)[&rate=6.269869906116797E-4]:2.001119391663E-2,62[&rate=6.269869906116797E-4]:4.571201786576E-1)[&rate=6.269869906116797E-4]:5.28594873184E-2,(35[&rate=6.269869906116797E-4]:5.163748425196E-1,((31[&rate=6.269869906116797E-4]:3.227304939442E-1,37[&rate=6.269869906116797E-4]:3.227304939442E-1)[&rate=6.269869906116797E-4]:8.379904332261E-2,32[&rate=6.269869906116797E-4]:4.912289908189E-1)[&rate=6.269869906116797E-4]:3.607481344947E-2)[&rate=6.269869906116797E-4]:6.464307482239E-2)[&rate=6.269869906116797E-4]:1.394143212692E-1,(36[&rate=6.269869906116797E-4]:6.655480898447E-1,(33[&rate=6.269869906116797E-4]:4.496618448921E-1,30[&rate=6.269869906116797E-4]:3.349077465315E-1)[&rate=6.269869906116797E-4]:1.803671192697E-1)[&rate=6.269869906116797E-4]:7.674207226372E-2);
tree STATE_9484000 [&joint=-18019.000458041017,lnP=-18019.000458041017] = [&R] ((37[&rate=6.336482262938706E-4]:4.237496783431E-1,32[&rate=6.336482262938706E-4]:5.084491318951E-1)[&rate=6.336482262938706E-4]:2.439668554021E-1,(31[&rate=6.336482262938706E-4]:5.447789388055E-1,((((62[&rate=6.336482262938706E-4]:4.23273040975E-1,((29[&rate=6.336482262938706E-4]:3.17653540121E-1,(2[&rate=6.336482262938706E-4]:8.191434840791E-1,(((20[&rate=6.336482262938706E-4]:4.061702397747E-1,25[&rate=6.336482262938706E-4]:4.226085959391E-1)[&rate=6.336482262938706E-4]:3.427119787394E-1,28[&rate=6.336482262938706E-4]:8.036767390622E-1)[&rate=6.336482262938706E-4]:2.334477774168E-2,((6[&rate=6.336482262938706E-4]:2.425209989111E-1,7[&rate=6.336482262938706E-4]:2.425209989111E-1)[&rate=6.336482262938706E-4]:2.652108169293E-1,24[&rate=6.336482262938706E-4]:6.145811309089E-1)[&rate=6.336482262938706E-4]:1.686047694566E-1)[&rate=6.336482262938706E-4]:2.195192275493E-1)[&rate=6.336482262938706E-4]:1.455235858871E0)[&rate=6.336482262938706E-4]:4.751303622107E-2,34[&rate=6.336482262938706E-4]:2.941283249759E-1)[&rate=6.336482262938706E-4]:7.294154525841E-4)[&rate=6.336482262938706E-4]:1.581108040866E-2,((61[&rate=6.336482262938706E-4]:4.064927772871E-1,14[&rate=6.336482262938706E-4]:2.371767124169E0)[&rate=6.336482262938706E-4]:7.39912384687E-2,(38[&rate=6.336482262938706E-4]:7.369545793158E-1,((3[&rate=6.336482262938706E-4]:1.125264719713E0,((5[&rate=6.336482262938706E-4]:7.597898150391E-1,(13[&rate=6.336482262938706E-4]:3.468663917246E-1,9[&rate=6.336482262938706E-4]:3.085102273412E-1)[&rate=6.336482262938706E-4]:4.677179438623E-1)[&rate=6.336482262938706E-4]:1.367294323701E-1,16[&rate=6.336482262938706E-4]:9.595329460394E-1)[&rate=6.336482262938706E-4]:2.808002668237E-1)[&rate=6.336482262938706E-4]:3.079181934528E-1,((((((63[&rate=6.336482262938706E-4]:3.247786158523E-1,58[&rate=6.336482262938706E-4]:3.220388898249E-1)[&rate=6.336482262938706E-4]:5.072193598475E-1,(52[&rate=6.336482262938706E-4]:7.077808507868E-1,(54[&rate=6.336482262938706E-4]:4.960161198742E-1,(42[&rate=6.336482262938706E-4]:1.459264428096E-1,47[&rate=6.336482262938706E-4]:1.62364798974E-1)[&rate=6.336482262938706E-4]:1.583088551469E-1)[&rate=6.336482262938706E-4]:4.638195254331E-1)[&rate=6.336482262938706E-4]:8.586096052927E-2)[&rate=6.336482262938706E-4]:6.24153088863E-2,((11[&rate=6.336482262938706E-4]:8.179950848219E-1,17[&rate=6.336482262938706E-4]:8.563512492056E-1)[&rate=6.336482262938706E-4]:7.841448653578E-2,((((50[&rate=6.336482262938706E-4]:1.394436770728E-1,40[&rate=6.336482262938706E-4]:1.997176496756E-1)[&rate=6.336482262938706E-4]:2.144806881274E-1,(44[&rate=6.336482262938706E-4]:1.488749779218E-1,43[&rate=6.336482262938706E-4]:1.516147039491E-1)[&rate=6.336482262938706E-4]:2.625836338539E-1)[&rate=6.336482262938706E-4]:1.204659935812E-1,45[&rate=6.336482262938706E-4]:5.538424135759E-1)[&rate=6.336482262938706E-4]:3.305232061057E-1,51[&rate=6.336482262938706E-4]:8.049135648871E-1)[&rate=6.336482262938706E-4]:9.304225648703E-3)[&rate=6.336482262938706E-4]:4.183932966658E-2)[&rate=6.336482262938706E-4]:2.798418790351E-1,((46[&rate=6.336482262938706E-4]:5.149192447066E-1,41[&rate=6.336482262938706E-4]:4.930014364876E-1)[&rate=6.336482262938706E-4]:2.162655055667E-1,(((12[&rate=6.336482262938706E-4]:3.046375214311E-1,15[&rate=6.336482262938706E-4]:3.429936858148E-1)[&rate=6.336482262938706E-4]:2.316314876275E-1,((49[&rate=6.336482262938706E-4]:2.739835916358E-1,8[&rate=6.336482262938706E-4]:2.657644135537E-1)[&rate=6.336482262938706E-4]:2.451691849075E-1,48[&rate=6.336482262938706E-4]:5.191527765433E-1)[&rate=6.336482262938706E-4]:1.711623251534E-2)[&rate=6.336482262938706E-4]:1.954550398901E-2,(53[&rate=6.336482262938706E-4]:5.240852478142E-1,(27[&rate=6.336482262938706E-4]:3.016592413137E-1,4[&rate=6.336482262938706E-4]:1.290565015877E-1)[&rate=6.336482262938706E-4]:3.347547736238E-1)[&rate=6.336482262938706E-4]:3.446899126099E-2)[&rate=6.336482262938706E-4]:1.808496892804E-1)[&rate=6.336482262938706E-4]:4.814265777314E-1)[&rate=6.336482262938706E-4]:8.837087931908E-2,(57[&rate=6.336482262938706E-4]:5.98498947666E-1,(56[&rate=6.336482262938706E-4]:4.875679937615E-1,(60[&rate=6.336482262938706E-4]:3.401525752448E-1,59[&rate=6.336482262938706E-4]:3.346731231898E-1)[&rate=6.336482262938706E-4]:1.501551445443E-1)[&rate=6.336482262938706E-4]:1.081912278769E-1)[&rate=6.336482262938706E-4]:8.805654514387E-1)[&rate=6.336482262938706E-4]:4.840296333909E-2,(39[&rate=6.336482262938706E-4]:1.987147017203E-1,(((22[&rate=6.336482262938706E-4]:8.784163297942E-1,(19[&rate=6.336482262938706E-4]:7.823970591736E-1,26[&rate=6.336482262938706E-4]:8.0705459342E-1)[&rate=6.336482262938706E-4]:7.684118842895E-2)[&rate=6.336482262938706E-4]:1.285337103384E-1,1[&rate=6.336482262938706E-4]:2.261281223244E-1)[&rate=6.336482262938706E-4]:2.726393277404E-1,((10[&rate=6.336482262938706E-4]:6.244788942787E-1,55[&rate=6.336482262938706E-4]:6.053008120869E-1)[&rate=6.336482262938706E-4]:1.555621358908E-1,((23[&rate=6.336482262938706E-4]:3.536916327525E-1,18[&rate=6.336482262938706E-4]:3.345135505608E-1)[&rate=6.336482262938706E-4]:2.913305056281E-1,21[&rate=6.336482262938706E-4]:6.340632342709E-1)[&rate=6.336482262938706E-4]:2.309093027477E-1)[&rate=6.336482262938706E-4]:4.036579267447E-1)[&rate=6.336482262938706E-4]:8.076916946357E-2)[&rate=6.336482262938706E-4]:8.217731825774E-2)[&rate=6.336482262938706E-4]:1.550306192147E-1)[&rate=6.336482262938706E-4]:3.06511392178E-1)[&rate=6.336482262938706E-4]:5.964750161989E-1)[&rate=6.336482262938706E-4]:2.144163568244E-2)[&rate=6.336482262938706E-4]:4.698024655664E-2,((30[&rate=6.336482262938706E-4]:3.963619698874E-1,33[&rate=6.336482262938706E-4]:5.111160682481E-1)[&rate=6.336482262938706E-4]:2.323087918581E-2,36[&rate=6.336482262938706E-4]:5.698660731168E-1)[&rate=6.336482262938706E-4]:9.094469686736E-3)[&rate=6.336482262938706E-4]:2.624954074404E-3,35[&rate=6.336482262938706E-4]:5.597275733807E-1)[&rate=6.336482262938706E-4]:5.882185722812E-2)[&rate=6.336482262938706E-4]:1.229375949397E-1);
tree STATE_9486000 [&joint=-18028.096115670745,lnP=-18028.096115670745] = [&R] (((61[&rate=5.256226618152005E-4]:5.811033714831E-1,((38[&rate=5.256226618152005E-4]:1.25205011579E0,((3[&rate=5.256226618152005E-4]:6.288449754358E-1,((5[&rate=5.256226618152005E-4]:5.256255374727E-1,(13[&rate=5.256226618152005E-4]:3.276387335574E-1,9[&rate=5.256226618152005E-4]:2.892825691739E-1)[&rate=5.256226618152005E-4]:2.527813244632E-1)[&rate=5.256226618152005E-4]:6.897150668352E-2,16[&rate=5.256226618152005E-4]:6.576107427863E-1)[&rate=5.256226618152005E-4]:8.630272580009E-2)[&rate=5.256226618152005E-4]:7.653224447759E-1,(((39[&rate=5.256226618152005E-4]:6.594874325615E-2,((((19[&rate=5.256226618152005E-4]:5.833369000065E-1,26[&rate=5.256226618152005E-4]:6.079944342529E-1)[&rate=5.256226618152005E-4]:2.847017077909E-1,1[&rate=5.256226618152005E-4]:1.063947721808E-1)[&rate=5.256226618152005E-4]:1.025956084783E-1,22[&rate=5.256226618152005E-4]:9.898122984674E-1)[&rate=5.256226618152005E-4]:1.760791553968E-1,((10[&rate=5.256226618152005E-4]:5.119707505603E-1,55[&rate=5.256226618152005E-4]:4.927926683685E-1)[&rate=5.256226618152005E-4]:3.801544678141E-1,((23[&rate=5.256226618152005E-4]:4.123198166775E-1,18[&rate=5.256226618152005E-4]:3.931417344858E-1)[&rate=5.256226618152005E-4]:3.439526183881E-1,21[&rate=5.256226618152005E-4]:7.45313530956E-1)[&rate=5.256226618152005E-4]:2.317431942676E-1)[&rate=5.256226618152005E-4]:1.77875824531E-1)[&rate=5.256226618152005E-4]:6.170112500829E-2)[&rate=5.256226618152005E-4]:1.635350816235E-1,(57[&rate=5.256226618152005E-4]:7.550042211997E-1,(56[&rate=5.256226618152005E-4]:6.921237851081E-1,(60[&rate=5.256226618152005E-4]:6.331831504426E-1,59[&rate=5.256226618152005E-4]:6.277036983876E-1)[&rate=5.256226618152005E-4]:6.168036069308E-2)[&rate=5.256226618152005E-4]:6.014071006406E-2)[&rate=5.256226618152005E-4]:7.210549461458E-1)[&rate=5.256226618152005E-4]:2.621704414383E-2,(((52[&rate=5.256226618152005E-4]:6.794308045545E-1,(((47[&rate=5.256226618152005E-4]:2.894390632612E-1,42[&rate=5.256226618152005E-4]:2.730007070968E-1)[&rate=5.256226618152005E-4]:5.111641947302E-2,54[&rate=5.256226618152005E-4]:5.158979484876E-1)[&rate=5.256226618152005E-4]:2.789822438046E-1,(63[&rate=5.256226618152005E-4]:2.342569681434E-1,58[&rate=5.256226618152005E-4]:2.31517242116E-1)[&rate=5.256226618152005E-4]:3.46924594012E-1)[&rate=5.256226618152005E-4]:1.366054067828E-1)[&rate=5.256226618152005E-4]:1.71076056294E-1,(((43[&rate=5.256226618152005E-4]:5.611633445337E-1,(44[&rate=5.256226618152005E-4]:5.10875024448E-1,(50[&rate=5.256226618152005E-4]:2.315606622863E-1,40[&rate=5.256226618152005E-4]:2.918346348891E-1)[&rate=5.256226618152005E-4]:2.217801155863E-1)[&rate=5.256226618152005E-4]:4.754859405835E-2)[&rate=5.256226618152005E-4]:4.355821912425E-2,45[&rate=5.256226618152005E-4]:6.238996458497E-1)[&rate=5.256226618152005E-4]:1.58572175791E-1,((11[&rate=5.256226618152005E-4]:5.93484867782E-1,17[&rate=5.256226618152005E-4]:6.318410321657E-1)[&rate=5.256226618152005E-4]:8.540570207071E-2,51[&rate=5.256226618152005E-4]:5.966987890309E-1)[&rate=5.256226618152005E-4]:1.063209778153E-1)[&rate=5.256226618152005E-4]:1.474870940023E-1)[&rate=5.256226618152005E-4]:3.328355446764E-1,((46[&rate=5.256226618152005E-4]:4.051201504485E-1,41[&rate=5.256226618152005E-4]:3.832023422294E-1)[&rate=5.256226618152005E-4]:5.992593452459E-1,(((49[&rate=5.256226618152005E-4]:5.373152694588E-1,(12[&rate=5.256226618152005E-4]:3.381316141985E-1,15[&rate=5.256226618152005E-4]:3.764877785822E-1)[&rate=5.256226618152005E-4]:1.991836552603E-1)[&rate=5.256226618152005E-4]:4.184292661616E-2,53[&rate=5.256226618152005E-4]:5.818979221025E-1)[&rate=5.256226618152005E-4]:2.909845848175E-1,((48[&rate=5.256226618152005E-4]:5.199722185106E-1,(27[&rate=5.256226618152005E-4]:3.079626756648E-1,4[&rate=5.256226618152005E-4]:1.353599359388E-1)[&rate=5.256226618152005E-4]:3.270780359966E-1)[&rate=5.256226618152005E-4]:1.941296103841E-2,8[&rate=5.256226618152005E-4]:5.311660014669E-1)[&rate=5.256226618152005E-4]:3.307576013434E-1)[&rate=5.256226618152005E-4]:1.397161668567E-1)[&rate=5.256226618152005E-4]:2.556752385977E-1)[&rate=5.256226618152005E-4]:6.413928541632E-2)[&rate=5.256226618152005E-4]:1.412062772155E-1)[&rate=5.256226618152005E-4]:8.606224216063E-1)[&rate=5.256226618152005E-4]:1.293892462098E-1,((14[&rate=5.256226618152005E-4]:2.438073712336E0,62[&rate=5.256226618152005E-4]:4.099578353995E-1)[&rate=5.256226618152005E-4]:2.447950277852E-2,(((2[&rate=5.256226618152005E-4]:1.137079731482E0,(((6[&rate=5.256226618152005E-4]:2.257253271536E-1,7[&rate=5.256226618152005E-4]:2.257253271536E-1)[&rate=5.256226618152005E-4]:2.760784540853E-1,24[&rate=5.256226618152005E-4]:6.086530963074E-1)[&rate=5.256226618152005E-4]:3.022516261894E-1,((20[&rate=5.256226618152005E-4]:3.752746615098E-1,25[&rate=5.256226618152005E-4]:3.917130176742E-1)[&rate=5.256226618152005E-4]:3.829722817846E-1,28[&rate=5.256226618152005E-4]:8.130414638424E-1)[&rate=5.256226618152005E-4]:1.416988750928E-1)[&rate=5.256226618152005E-4]:4.097366528212E-1)[&rate=5.256226618152005E-4]:1.169902629817E0,34[&rate=5.256226618152005E-4]:2.792183071038E-1)[&rate=5.256226618152005E-4]:1.152778202268E-2,29[&rate=5.256226618152005E-4]:3.617843404926E-1)[&rate=5.256226618152005E-4]:1.527594850509E-2)[&rate=5.256226618152005E-4]:3.121491400875E-2)[&rate=5.256226618152005E-4]:5.260958924174E-2)[&rate=5.256226618152005E-4]:4.187615010211E-2,(32[&rate=5.256226618152005E-4]:5.062513937071E-1,(37[&rate=5.256226618152005E-4]:2.793851746838E-1,31[&rate=5.256226618152005E-4]:2.793851746838E-1)[&rate=5.256226618152005E-4]:1.421667654712E-1)[&rate=5.256226618152005E-4]:1.358538109383E-1)[&rate=5.256226618152005E-4]:1.573259964755E-3,(35[&rate=5.256226618152005E-4]:5.595356103457E-1,((33[&rate=5.256226618152005E-4]:3.792572129217E-1,30[&rate=5.256226618152005E-4]:2.64503114561E-1)[&rate=5.256226618152005E-4]:7.162144005279E-2,36[&rate=5.256226618152005E-4]:4.863977786573E-1)[&rate=5.256226618152005E-4]:9.499575518559E-2)[&rate=5.256226618152005E-4]:7.321389251569E-2);
tree STATE_9488000 [&joint=-18030.43525826903,lnP=-18030.43525826903] = [&R] ((((34[&rate=6.139392647372296E-4]:2.775144636909E-1,(62[&rate=6.139392647372296E-4]:3.932022598566E-1,(29[&rate=6.139392647372296E-4]:3.041644283109E-1,(2[&rate=6.139392647372296E-4]:8.4861537424E-1,(28[&rate=6.139392647372296E-4]:9.170277725978E-1,(((6[&rate=6.139392647372296E-4]:1.819403197277E-1,7[&rate=6.139392647372296E-4]:1.819403197277E-1)[&rate=6.139392647372296E-4]:3.470893162787E-1,24[&rate=6.139392647372296E-4]:6.35878951075E-1)[&rate=6.139392647372296E-4]:1.688336544405E-1,(20[&rate=6.139392647372296E-4]:2.729024239792E-1,25[&rate=6.139392647372296E-4]:2.893407801435E-1)[&rate=6.139392647372296E-4]:5.208512774267E-1)[&rate=6.139392647372296E-4]:6.847955064388E-2)[&rate=6.139392647372296E-4]:1.589848619163E-1)[&rate=6.139392647372296E-4]:1.4122748569E0)[&rate=6.139392647372296E-4]:3.166078236535E-2)[&rate=6.139392647372296E-4]:1.272750438082E-2)[&rate=6.139392647372296E-4]:1.607071922145E-2,(61[&rate=6.139392647372296E-4]:4.708539778095E-1,14[&rate=6.139392647372296E-4]:2.436128324692E0)[&rate=6.139392647372296E-4]:1.398803570393E-2)[&rate=6.139392647372296E-4]:4.283415210173E-2,(((38[&rate=6.139392647372296E-4]:1.155544997697E0,((3[&rate=6.139392647372296E-4]:6.666816155406E-1,(5[&rate=6.139392647372296E-4]:5.39472062133E-1,(16[&rate=6.139392647372296E-4]:5.893370406332E-1,(13[&rate=6.139392647372296E-4]:4.652486675917E-1,9[&rate=6.139392647372296E-4]:4.268925032082E-1)[&rate=6.139392647372296E-4]:1.158691949592E-1)[&rate=6.139392647372296E-4]:1.314872012994E-2)[&rate=6.139392647372296E-4]:1.792643479281E-1)[&rate=6.139392647372296E-4]:6.828042775169E-1,(((57[&rate=6.139392647372296E-4]:8.670005578752E-1,(59[&rate=6.139392647372296E-4]:6.293040829893E-1,(56[&rate=6.139392647372296E-4]:2.040099825709E-1,60[&rate=6.139392647372296E-4]:2.067497085984E-1)[&rate=6.139392647372296E-4]:4.280338264458E-1)[&rate=6.139392647372296E-4]:2.32217022831E-1)[&rate=6.139392647372296E-4]:6.168101084062E-1,((52[&rate=6.139392647372296E-4]:8.627821262647E-1,(((63[&rate=6.139392647372296E-4]:2.806069327273E-1,58[&rate=6.139392647372296E-4]:2.778672067E-1)[&rate=6.139392647372296E-4]:5.20280905556E-1,((47[&rate=6.139392647372296E-4]:2.19624717306E-1,42[&rate=6.139392647372296E-4]:2.031863611417E-1)[&rate=6.139392647372296E-4]:1.509561636526E-2,54[&rate=6.139392647372296E-4]:4.100627994247E-1)[&rate=6.139392647372296E-4]:6.045236689955E-1)[&rate=6.139392647372296E-4]:1.534847751115E-2,((11[&rate=6.139392647372296E-4]:3.655195366697E-1,17[&rate=6.139392647372296E-4]:4.038757010534E-1)[&rate=6.139392647372296E-4]:4.530016443838E-1,(((43[&rate=6.139392647372296E-4]:5.555225904757E-1,45[&rate=6.139392647372296E-4]:5.747006726674E-1)[&rate=6.139392647372296E-4]:8.710944704345E-2,(44[&rate=6.139392647372296E-4]:5.220943605857E-1,(50[&rate=6.139392647372296E-4]:8.708022022064E-2,40[&rate=6.139392647372296E-4]:1.473541928234E-1)[&rate=6.139392647372296E-4]:3.774798937896E-1)[&rate=6.139392647372296E-4]:1.177979509061E-1)[&rate=6.139392647372296E-4]:1.414425461782E-1,51[&rate=6.139392647372296E-4]:7.238006110946E-1)[&rate=6.139392647372296E-4]:1.252878913703E-2)[&rate=6.139392647372296E-4]:4.155075117921E-2)[&rate=6.139392647372296E-4]:8.49019748539E-2)[&rate=6.139392647372296E-4]:2.578730439937E-1,(((46[&rate=6.139392647372296E-4]:7.387688549008E-1,41[&rate=6.139392647372296E-4]:7.168510466817E-1)[&rate=6.139392647372296E-4]:7.717462248812E-2,((49[&rate=6.139392647372296E-4]:6.325110351571E-1,53[&rate=6.139392647372296E-4]:6.352507611847E-1)[&rate=6.139392647372296E-4]:4.04482902528E-2,(12[&rate=6.139392647372296E-4]:2.327431641576E-1,15[&rate=6.139392647372296E-4]:2.710993285413E-1)[&rate=6.139392647372296E-4]:4.402161612523E-1)[&rate=6.139392647372296E-4]:1.484636040337E-1)[&rate=6.139392647372296E-4]:1.2575491574E-1,((48[&rate=6.139392647372296E-4]:4.968491161511E-1,(27[&rate=6.139392647372296E-4]:2.078456268361E-1,4[&rate=6.139392647372296E-4]:3.524288711004E-2)[&rate=6.139392647372296E-4]:4.040719824659E-1)[&rate=6.139392647372296E-4]:7.506940659457E-2,8[&rate=6.139392647372296E-4]:5.636993446636E-1)[&rate=6.139392647372296E-4]:3.75259322438E-1)[&rate=6.139392647372296E-4]:2.556691058966E-1)[&rate=6.139392647372296E-4]:1.083609754749E-1)[&rate=6.139392647372296E-4]:5.273691979371E-2,((((19[&rate=6.139392647372296E-4]:7.059874479773E-1,26[&rate=6.139392647372296E-4]:7.306449822238E-1)[&rate=6.139392647372296E-4]:2.967557330143E-1,1[&rate=6.139392647372296E-4]:2.410993453751E-1)[&rate=6.139392647372296E-4]:1.490264246176E-1,22[&rate=6.139392647372296E-4]:1.170947687801E0)[&rate=6.139392647372296E-4]:2.172481927531E-1,(39[&rate=6.139392647372296E-4]:1.342237197929E-1,((10[&rate=6.139392647372296E-4]:7.962943420169E-1,55[&rate=6.139392647372296E-4]:7.771162598252E-1)[&rate=6.139392647372296E-4]:2.316635817328E-1,((23[&rate=6.139392647372296E-4]:4.202372949571E-1,18[&rate=6.139392647372296E-4]:4.010592127654E-1)[&rate=6.139392647372296E-4]:1.831891238711E-1,21[&rate=6.139392647372296E-4]:5.924675147186E-1)[&rate=6.139392647372296E-4]:5.204219158804E-1)[&rate=6.139392647372296E-4]:1.720192207007E-1)[&rate=6.139392647372296E-4]:9.23283251448E-2)[&rate=6.139392647372296E-4]:6.342019867157E-2)[&rate=6.139392647372296E-4]:6.225337547552E-2)[&rate=6.139392647372296E-4]:8.087988306671E-1)[&rate=6.139392647372296E-4]:2.140267251707E-1,((30[&rate=6.139392647372296E-4]:2.960247797535E-1,33[&rate=6.139392647372296E-4]:4.107788781142E-1)[&rate=6.139392647372296E-4]:3.840528068087E-2,36[&rate=6.139392647372296E-4]:4.847032844779E-1)[&rate=6.139392647372296E-4]:6.197750343948E-2)[&rate=6.139392647372296E-4]:9.528963326124E-3,(32[&rate=6.139392647372296E-4]:4.470282873559E-1,(37[&rate=6.139392647372296E-4]:3.466304457254E-1,31[&rate=6.139392647372296E-4]:3.466304457254E-1)[&rate=6.139392647372296E-4]:1.569838807849E-2)[&rate=6.139392647372296E-4]:9.82525021391E-2)[&rate=6.139392647372296E-4]:1.521059180327E-3)[&rate=6.139392647372296E-4]:4.532440931158E-2,35[&rate=6.139392647372296E-4]:5.811972962382E-1);
tree STATE_9490000 [&joint=-18021.16380419907,lnP=-18021.16380419907] = [&R] ((((62[&rate=6.069664208241986E-4]:3.965115535632E-1,61[&rate=6.069664208241986E-4]:4.593530836178E-1)[&rate=6.069664208241986E-4]:2.465189433554E-2,((2[&rate=6.069664208241986E-4]:8.537746573584E-1,(((20[&rate=6.069664208241986E-4]:3.619516889504E-1,25[&rate=6.069664208241986E-4]:3.783900451148E-1)[&rate=6.069664208241986E-4]:4.922003714277E-1,28[&rate=6.069664208241986E-4]:9.089465809262E-1)[&rate=6.069664208241986E-4]:2.304045627651E-3,((6[&rate=6.069664208241986E-4]:2.706886615027E-1,7[&rate=6.069664208241986E-4]:2.706886615027E-1)[&rate=6.069664208241986E-4]:2.429753168146E-1,24[&rate=6.069664208241986E-4]:6.205132933858E-1)[&rate=6.069664208241986E-4]:2.469017167297E-1)[&rate=6.069664208241986E-4]:1.699212910786E-1)[&rate=6.069664208241986E-4]:1.442595058236E0,(29[&rate=6.069664208241986E-4]:3.358253535544E-1,(14[&rate=6.069664208241986E-4]:2.413775826495E0,34[&rate=6.069664208241986E-4]:2.572446490113E-1)[&rate=6.069664208241986E-4]:7.542453176922E-3)[&rate=6.069664208241986E-4]:3.818559210506E-3)[&rate=6.069664208241986E-4]:2.414248595348E-2)[&rate=6.069664208241986E-4]:1.076909807501E-1,(32[&rate=6.069664208241986E-4]:4.038292875046E-1,(37[&rate=6.069664208241986E-4]:3.048784518015E-1,31[&rate=6.069664208241986E-4]:3.048784518015E-1)[&rate=6.069664208241986E-4]:1.425138215113E-2)[&rate=6.069664208241986E-4]:2.069923542589E-1)[&rate=6.069664208241986E-4]:1.599209036076E-4,((35[&rate=6.069664208241986E-4]:3.974195669568E-1,(38[&rate=6.069664208241986E-4]:7.896282245783E-1,((((13[&rate=6.069664208241986E-4]:5.814464549981E-1,9[&rate=6.069664208241986E-4]:5.430902906147E-1)[&rate=6.069664208241986E-4]:1.130233944284E-1,5[&rate=6.069664208241986E-4]:6.396753288787E-1)[&rate=6.069664208241986E-4]:8.197104058504E-1,(16[&rate=6.069664208241986E-4]:5.980584945636E-1,3[&rate=6.069664208241986E-4]:4.82990001413E-1)[&rate=6.069664208241986E-4]:9.243409387956E-1)[&rate=6.069664208241986E-4]:9.313486217009E-2,(((((11[&rate=6.069664208241986E-4]:2.304352518615E-1,17[&rate=6.069664208241986E-4]:2.687914162452E-1)[&rate=6.069664208241986E-4]:7.089122124014E-1,(((43[&rate=6.069664208241986E-4]:5.536550687243E-1,(44[&rate=6.069664208241986E-4]:4.873760652988E-1,(50[&rate=6.069664208241986E-4]:2.082303690837E-1,40[&rate=6.069664208241986E-4]:2.685043416865E-1)[&rate=6.069664208241986E-4]:2.216114496397E-1)[&rate=6.069664208241986E-4]:6.353927739813E-2)[&rate=6.069664208241986E-4]:6.912084320939E-2,45[&rate=6.069664208241986E-4]:6.419539941254E-1)[&rate=6.069664208241986E-4]:1.463195049885E-1,51[&rate=6.069664208241986E-4]:7.088214443195E-1)[&rate=6.069664208241986E-4]:1.483342391216E-1)[&rate=6.069664208241986E-4]:5.838361182397E-2,((((54[&rate=6.069664208241986E-4]:6.977412703756E-1,47[&rate=6.069664208241986E-4]:5.223988046222E-1)[&rate=6.069664208241986E-4]:2.895774246033E-2,42[&rate=6.069664208241986E-4]:5.349181909182E-1)[&rate=6.069664208241986E-4]:2.273946543361E-1,52[&rate=6.069664208241986E-4]:7.020388726516E-1)[&rate=6.069664208241986E-4]:7.290613677189E-2,(63[&rate=6.069664208241986E-4]:2.413131200474E-1,58[&rate=6.069664208241986E-4]:2.3857339402E-1)[&rate=6.069664208241986E-4]:5.719880537597E-1)[&rate=6.069664208241986E-4]:1.405942858416E-1)[&rate=6.069664208241986E-4]:2.231146777304E-1,(((46[&rate=6.069664208241986E-4]:5.320146459993E-1,41[&rate=6.069664208241986E-4]:5.100968377802E-1)[&rate=6.069664208241986E-4]:3.664737262614E-1,49[&rate=6.069664208241986E-4]:9.039678243155E-1)[&rate=6.069664208241986E-4]:6.030593473232E-2,((12[&rate=6.069664208241986E-4]:6.269614351749E-1,15[&rate=6.069664208241986E-4]:6.653175995586E-1)[&rate=6.069664208241986E-4]:1.898865430623E-1,((48[&rate=6.069664208241986E-4]:5.832502912797E-1,(27[&rate=6.069664208241986E-4]:4.511340660227E-1,4[&rate=6.069664208241986E-4]:2.785313262967E-1)[&rate=6.069664208241986E-4]:2.471847184078E-1)[&rate=6.069664208241986E-4]:6.704353522662E-3,(8[&rate=6.069664208241986E-4]:5.690246519059E-1,53[&rate=6.069664208241986E-4]:5.799835560156E-1)[&rate=6.069664208241986E-4]:1.271081481441E-2)[&rate=6.069664208241986E-4]:2.268933334348E-1)[&rate=6.069664208241986E-4]:1.474257808106E-1)[&rate=6.069664208241986E-4]:2.565719947695E-1)[&rate=6.069664208241986E-4]:1.703178162291E-1,((((10[&rate=6.069664208241986E-4]:6.37497176992E-1,55[&rate=6.069664208241986E-4]:6.183190948003E-1)[&rate=6.069664208241986E-4]:3.189040211872E-1,((23[&rate=6.069664208241986E-4]:6.192041161716E-1,18[&rate=6.069664208241986E-4]:6.000260339799E-1)[&rate=6.069664208241986E-4]:3.1790407856E-1,21[&rate=6.069664208241986E-4]:9.26149290622E-1)[&rate=6.069664208241986E-4]:1.151834144064E-1)[&rate=6.069664208241986E-4]:3.26907119765E-1,(((22[&rate=6.069664208241986E-4]:9.823796755235E-1,(19[&rate=6.069664208241986E-4]:3.710442371083E-1,26[&rate=6.069664208241986E-4]:3.957017713547E-1)[&rate=6.069664208241986E-4]:5.921573562235E-1)[&rate=6.069664208241986E-4]:3.588020915475E-2,1[&rate=6.069664208241986E-4]:2.374379668701E-1)[&rate=6.069664208241986E-4]:2.944338640539E-1,39[&rate=6.069664208241986E-4]:1.510499131158E-1)[&rate=6.069664208241986E-4]:6.650498017095E-2)[&rate=6.069664208241986E-4]:7.052622276418E-2,(57[&rate=6.069664208241986E-4]:6.939544923101E-1,((59[&rate=6.069664208241986E-4]:4.434370714766E-1,56[&rate=6.069664208241986E-4]:4.46176797504E-1)[&rate=6.069664208241986E-4]:6.049365659255E-2,60[&rate=6.069664208241986E-4]:5.094101801241E-1)[&rate=6.069664208241986E-4]:1.845443121859E-1)[&rate=6.069664208241986E-4]:8.407019662067E-1)[&rate=6.069664208241986E-4]:2.910985125587E-2)[&rate=6.069664208241986E-4]:1.860145610993E-1)[&rate=6.069664208241986E-4]:2.919021482272E-1)[&rate=6.069664208241986E-4]:4.52540200826E-1)[&rate=6.069664208241986E-4]:1.199510518574E-1,((33[&rate=6.069664208241986E-4]:3.7636075832E-1,36[&rate=6.069664208241986E-4]:4.118798840029E-1)[&rate=6.069664208241986E-4]:3.358466276592E-2,30[&rate=6.069664208241986E-4]:2.951913227252E-1)[&rate=6.069664208241986E-4]:9.37639955426E-2)[&rate=6.069664208241986E-4]:8.268198210428E-2);
tree STATE_9492000 [&joint=-18019.698666731405,lnP=-18019.698666731405] = [&R] ((32[&rate=6.254252177201005E-4]:4.506719735265E-1,(37[&rate=6.254252177201005E-4]:3.387297226477E-1,31[&rate=6.254252177201005E-4]:3.387297226477E-1)[&rate=6.254252177201005E-4]:2.724279732679E-2)[&rate=6.254252177201005E-4]:2.149580662924E-1,(((62[&rate=6.254252177201005E-4]:4.042201230111E-1,61[&rate=6.254252177201005E-4]:4.670616530657E-1)[&rate=6.254252177201005E-4]:4.399794630495E-3,((2[&rate=6.254252177201005E-4]:1.106126643887E0,(((20[&rate=6.254252177201005E-4]:3.545005812919E-1,25[&rate=6.254252177201005E-4]:3.709389374563E-1)[&rate=6.254252177201005E-4]:2.71586617188E-1,28[&rate=6.254252177201005E-4]:6.80881719028E-1)[&rate=6.254252177201005E-4]:2.901752243828E-1,((6[&rate=6.254252177201005E-4]:2.585622234854E-1,7[&rate=6.254252177201005E-4]:2.585622234854E-1)[&rate=6.254252177201005E-4]:2.487372221726E-1,24[&rate=6.254252177201005E-4]:6.141487607265E-1)[&rate=6.254252177201005E-4]:3.130725662458E-1)[&rate=6.254252177201005E-4]:3.624669607502E-1)[&rate=6.254252177201005E-4]:1.125876439618E0,(29[&rate=6.254252177201005E-4]:2.601585744881E-1,14[&rate=6.254252177201005E-4]:2.345651500605E0)[&rate=6.254252177201005E-4]:1.511870618736E-2)[&rate=6.254252177201005E-4]:7.596558778578E-2)[&rate=6.254252177201005E-4]:1.088429404822E-1,(34[&rate=6.254252177201005E-4]:3.159524085538E-1,((35[&rate=6.254252177201005E-4]:1.007488037899E-1,(38[&rate=6.254252177201005E-4]:7.866218849217E-1,((((16[&rate=6.254252177201005E-4]:5.874413306849E-1,3[&rate=6.254252177201005E-4]:4.723728375343E-1)[&rate=6.254252177201005E-4]:3.235065314686E-1,(13[&rate=6.254252177201005E-4]:5.558580827699E-1,9[&rate=6.254252177201005E-4]:5.175019183865E-1)[&rate=6.254252177201005E-4]:3.468706013013E-1)[&rate=6.254252177201005E-4]:2.257442758383E-2,5[&rate=6.254252177201005E-4]:8.705085911073E-1)[&rate=6.254252177201005E-4]:5.384604365405E-1,(((57[&rate=6.254252177201005E-4]:7.333125461852E-1,((56[&rate=6.254252177201005E-4]:4.059779252742E-1,60[&rate=6.254252177201005E-4]:4.087176513018E-1)[&rate=6.254252177201005E-4]:2.066898792628E-1,59[&rate=6.254252177201005E-4]:6.099280785096E-1)[&rate=6.254252177201005E-4]:1.179050156207E-1)[&rate=6.254252177201005E-4]:7.808901448202E-1,(((22[&rate=6.254252177201005E-4]:6.752560238023E-1,(19[&rate=6.254252177201005E-4]:6.183087094364E-1,26[&rate=6.254252177201005E-4]:6.429662436829E-1)[&rate=6.254252177201005E-4]:3.77692321742E-2)[&rate=6.254252177201005E-4]:2.790609786998E-1,1[&rate=6.254252177201005E-4]:1.734950846939E-1)[&rate=6.254252177201005E-4]:3.036635491106E-1,(((10[&rate=6.254252177201005E-4]:6.438610592515E-1,55[&rate=6.254252177201005E-4]:6.246829770598E-1)[&rate=6.254252177201005E-4]:2.411760386542E-1,((23[&rate=6.254252177201005E-4]:5.846117432642E-1,18[&rate=6.254252177201005E-4]:5.654336610724E-1)[&rate=6.254252177201005E-4]:1.321089989583E-1,21[&rate=6.254252177201005E-4]:7.057618381129E-1)[&rate=6.254252177201005E-4]:2.642067666421E-1)[&rate=6.254252177201005E-4]:2.65618645495E-1,39[&rate=6.254252177201005E-4]:8.490231874325E-2)[&rate=6.254252177201005E-4]:1.143439725312E-2)[&rate=6.254252177201005E-4]:1.712906325433E-1)[&rate=6.254252177201005E-4]:1.332115334103E-2,(((((43[&rate=6.254252177201005E-4]:5.056686673479E-1,(44[&rate=6.254252177201005E-4]:4.990881960389E-1,(50[&rate=6.254252177201005E-4]:2.330701014541E-1,40[&rate=6.254252177201005E-4]:2.933440740569E-1)[&rate=6.254252177201005E-4]:2.084838480094E-1)[&rate=6.254252177201005E-4]:3.840745281657E-3)[&rate=6.254252177201005E-4]:2.053943441412E-2,45[&rate=6.254252177201005E-4]:5.453861839538E-1)[&rate=6.254252177201005E-4]:3.638884958221E-1,((11[&rate=6.254252177201005E-4]:6.048971480487E-1,17[&rate=6.254252177201005E-4]:6.432533124324E-1)[&rate=6.254252177201005E-4]:2.419084398555E-1,51[&rate=6.254252177201005E-4]:7.646138070823E-1)[&rate=6.254252177201005E-4]:6.520881789907E-2)[&rate=6.254252177201005E-4]:2.594382227434E-1,(((54[&rate=6.254252177201005E-4]:3.57259714181E-1,47[&rate=6.254252177201005E-4]:1.819172484276E-1)[&rate=6.254252177201005E-4]:4.568547352756E-1,42[&rate=6.254252177201005E-4]:6.223336275389E-1)[&rate=6.254252177201005E-4]:3.903509098688E-1,((63[&rate=6.254252177201005E-4]:2.095491262151E-1,58[&rate=6.254252177201005E-4]:2.068094001877E-1)[&rate=6.254252177201005E-4]:7.471418065523E-1,52[&rate=6.254252177201005E-4]:9.183347683836E-1)[&rate=6.254252177201005E-4]:3.407579642123E-2)[&rate=6.254252177201005E-4]:1.368502829199E-1)[&rate=6.254252177201005E-4]:1.125425204159E-1,((((27[&rate=6.254252177201005E-4]:4.536897698968E-1,4[&rate=6.254252177201005E-4]:2.810870301707E-1)[&rate=6.254252177201005E-4]:2.576701313803E-1,((8[&rate=6.254252177201005E-4]:2.910168922313E-1,53[&rate=6.254252177201005E-4]:3.01975796341E-1)[&rate=6.254252177201005E-4]:2.279349973208E-1,48[&rate=6.254252177201005E-4]:5.271710676342E-1)[&rate=6.254252177201005E-4]:6.912034049209E-2)[&rate=6.254252177201005E-4]:4.315175967309E-2,(12[&rate=6.254252177201005E-4]:2.396823938164E-1,15[&rate=6.254252177201005E-4]:2.780385582E-1)[&rate=6.254252177201005E-4]:3.99760773983E-1)[&rate=6.254252177201005E-4]:2.272193626488E-1,(49[&rate=6.254252177201005E-4]:6.383727809045E-1,(41[&rate=6.254252177201005E-4]:6.043404536498E-1,46[&rate=6.254252177201005E-4]:6.262582618689E-1)[&rate=6.254252177201005E-4]:6.635066980912E-3)[&rate=6.254252177201005E-4]:2.282897495437E-1)[&rate=6.254252177201005E-4]:4.173326185144E-1)[&rate=6.254252177201005E-4]:7.092595565774E-2)[&rate=6.254252177201005E-4]:7.870545727394E-2)[&rate=6.254252177201005E-4]:4.324473778221E-1)[&rate=6.254252177201005E-4]:1.588757773156E-1)[&rate=6.254252177201005E-4]:4.090355320793E-1,((33[&rate=6.254252177201005E-4]:4.101637588417E-1,36[&rate=6.254252177201005E-4]:4.456828845246E-1)[&rate=6.254252177201005E-4]:7.456811829905E-2,30[&rate=6.254252177201005E-4]:3.699777787801E-1)[&rate=6.254252177201005E-4]:1.139125654273E-2)[&rate=6.254252177201005E-4]:5.621624597177E-3)[&rate=6.254252177201005E-4]:7.309514902346E-2)[&rate=6.254252177201005E-4]:6.619996858038E-2);
tree STATE_9494000 [&joint=-18027.727201852533,lnP=-18027.727201852533] = [&R] ((((34[&rate=5.4715437850446E-4]:2.45060192647E-1,(14[&rate=5.4715437850446E-4]:2.378106952188E0,61[&rate=5.4715437850446E-4]:4.128326053058E-1)[&rate=5.4715437850446E-4]:2.348441794235E-2)[&rate=5.4715437850446E-4]:5.518863851752E-2,62[&rate=5.4715437850446E-4]:4.286641317111E-1)[&rate=5.4715437850446E-4]:5.533669032018E-2,((2[&rate=5.4715437850446E-4]:1.234156310108E0,((20[&rate=5.4715437850446E-4]:6.110022916911E-1,25[&rate=5.4715437850446E-4]:6.274406478555E-1)[&rate=5.4715437850446E-4]:3.870184256524E-1,(28[&rate=5.4715437850446E-4]:9.513265874171E-1,((6[&rate=5.4715437850446E-4]:4.173846962465E-1,7[&rate=5.4715437850446E-4]:4.173846962465E-1)[&rate=5.4715437850446E-4]:1.635453756777E-1,24[&rate=5.4715437850446E-4]:6.877793869927E-1)[&rate=5.4715437850446E-4]:2.197115839859E-1)[&rate=5.4715437850446E-4]:1.014886504746E-1)[&rate=5.4715437850446E-4]:4.087383324908E-1)[&rate=5.4715437850446E-4]:1.076413382419E0,29[&rate=5.4715437850446E-4]:3.538438896983E-1)[&rate=5.4715437850446E-4]:7.277988315262E-2)[&rate=5.4715437850446E-4]:9.07647295802E-2,(((36[&rate=5.4715437850446E-4]:5.438836628772E-1,(33[&rate=5.4715437850446E-4]:3.675771213376E-1,30[&rate=5.4715437850446E-4]:2.528230229769E-1)[&rate=5.4715437850446E-4]:1.407874158567E-1)[&rate=5.4715437850446E-4]:3.12620538917E-2,(32[&rate=5.4715437850446E-4]:4.815226664165E-1,(37[&rate=5.4715437850446E-4]:3.135953431817E-1,31[&rate=5.4715437850446E-4]:3.135953431817E-1)[&rate=5.4715437850446E-4]:8.322786968279E-2)[&rate=5.4715437850446E-4]:8.269408860389E-2)[&rate=5.4715437850446E-4]:8.40952654832E-2,(35[&rate=5.4715437850446E-4]:3.906189381358E-1,(38[&rate=5.4715437850446E-4]:8.281778837127E-1,(((((13[&rate=5.4715437850446E-4]:5.75796129388E-1,9[&rate=5.4715437850446E-4]:5.374399650045E-1)[&rate=5.4715437850446E-4]:2.068614352352E-1,5[&rate=5.4715437850446E-4]:7.278630440754E-1)[&rate=5.4715437850446E-4]:2.512242851396E-1,16[&rate=5.4715437850446E-4]:1.042101027845E0)[&rate=5.4715437850446E-4]:2.826494773966E-1,3[&rate=5.4715437850446E-4]:1.209682012091E0)[&rate=5.4715437850446E-4]:1.286179925861E-1,((((39[&rate=5.4715437850446E-4]:3.938899190829E-2,((10[&rate=5.4715437850446E-4]:6.347003332777E-1,55[&rate=5.4715437850446E-4]:6.15522251086E-1)[&rate=5.4715437850446E-4]:1.316508684839E-1,((23[&rate=5.4715437850446E-4]:5.492805973391E-1,18[&rate=5.4715437850446E-4]:5.301025151474E-1)[&rate=5.4715437850446E-4]:1.902191508145E-1,21[&rate=5.4715437850446E-4]:7.285408440439E-1)[&rate=5.4715437850446E-4]:1.227418645669E-1)[&rate=5.4715437850446E-4]:3.387912148042E-1)[&rate=5.4715437850446E-4]:8.619313071449E-2,((1[&rate=5.4715437850446E-4]:1.463133089258E-1,(19[&rate=5.4715437850446E-4]:4.980950275794E-1,26[&rate=5.4715437850446E-4]:5.227525618258E-1)[&rate=5.4715437850446E-4]:4.098621169629E-1)[&rate=5.4715437850446E-4]:1.399316607016E-2,22[&rate=5.4715437850446E-4]:9.411283928042E-1)[&rate=5.4715437850446E-4]:3.46097565435E-1)[&rate=5.4715437850446E-4]:1.273992683793E-1,((((((43[&rate=5.4715437850446E-4]:4.225495281177E-1,44[&rate=5.4715437850446E-4]:4.198098020904E-1)[&rate=5.4715437850446E-4]:1.150307891101E-1,(50[&rate=5.4715437850446E-4]:2.017734846143E-1,40[&rate=5.4715437850446E-4]:2.620474572171E-1)[&rate=5.4715437850446E-4]:2.755328600107E-1)[&rate=5.4715437850446E-4]:2.803459091291E-1,45[&rate=5.4715437850446E-4]:8.371043085486E-1)[&rate=5.4715437850446E-4]:2.769210561853E-1,((11[&rate=5.4715437850446E-4]:6.263343757136E-1,17[&rate=5.4715437850446E-4]:6.646905400973E-1)[&rate=5.4715437850446E-4]:2.833329267446E-1,51[&rate=5.4715437850446E-4]:8.274755216364E-1)[&rate=5.4715437850446E-4]:2.070977883031E-1)[&rate=5.4715437850446E-4]:7.679015840857E-2,(((63[&rate=5.4715437850446E-4]:1.857885071832E-1,58[&rate=5.4715437850446E-4]:1.830487811558E-1)[&rate=5.4715437850446E-4]:6.253653851215E-1,52[&rate=5.4715437850446E-4]:7.72797727921E-1)[&rate=5.4715437850446E-4]:6.451400833058E-2,((42[&rate=5.4715437850446E-4]:2.780845218835E-1,47[&rate=5.4715437850446E-4]:2.945228780479E-1)[&rate=5.4715437850446E-4]:1.275445918247E-1,54[&rate=5.4715437850446E-4]:5.974099356259E-1)[&rate=5.4715437850446E-4]:4.919565951461E-1)[&rate=5.4715437850446E-4]:2.740517320965E-1)[&rate=5.4715437850446E-4]:1.866554338686E-2,((41[&rate=5.4715437850446E-4]:9.023138225417E-1,46[&rate=5.4715437850446E-4]:9.242316307608E-1)[&rate=5.4715437850446E-4]:1.465536611415E-1,((12[&rate=5.4715437850446E-4]:5.113893629586E-1,15[&rate=5.4715437850446E-4]:5.497455273423E-1)[&rate=5.4715437850446E-4]:4.707776099431E-1,(((48[&rate=5.4715437850446E-4]:5.208085884624E-1,53[&rate=5.4715437850446E-4]:5.2354831449E-1)[&rate=5.4715437850446E-4]:2.961968391612E-1,(27[&rate=5.4715437850446E-4]:4.165045060084E-1,4[&rate=5.4715437850446E-4]:2.439017662824E-1)[&rate=5.4715437850446E-4]:5.15569414766E-1)[&rate=5.4715437850446E-4]:7.418619568696E-2,(8[&rate=5.4715437850446E-4]:8.625734520626E-1,49[&rate=5.4715437850446E-4]:8.707926301446E-1)[&rate=5.4715437850446E-4]:2.039899316597E-2)[&rate=5.4715437850446E-4]:9.097534959116E-2)[&rate=5.4715437850446E-4]:9.409777105522E-2)[&rate=5.4715437850446E-4]:1.359560485998E-1)[&rate=5.4715437850446E-4]:1.147332011849E-1)[&rate=5.4715437850446E-4]:2.332697030483E-2,(57[&rate=5.4715437850446E-4]:7.651502963261E-1,((56[&rate=5.4715437850446E-4]:6.082794624922E-1,60[&rate=5.4715437850446E-4]:6.110191885198E-1)[&rate=5.4715437850446E-4]:1.131241323382E-1,59[&rate=5.4715437850446E-4]:7.186638688031E-1)[&rate=5.4715437850446E-4]:4.100697546803E-2)[&rate=5.4715437850446E-4]:7.577334074467E-1)[&rate=5.4715437850446E-4]:6.473136939763E-2)[&rate=5.4715437850446E-4]:4.926176050631E-1)[&rate=5.4715437850446E-4]:4.071899128706E-1)[&rate=5.4715437850446E-4]:2.46764120619E-1)[&rate=5.4715437850446E-4]:8.42074422256E-3);
tree STATE_9496000 [&joint=-18022.299210123478,lnP=-18022.299210123478] = [&R] ((30[&rate=5.744394243470399E-4]:4.447811829768E-1,(33[&rate=5.744394243470399E-4]:5.42934645664E-1,36[&rate=5.744394243470399E-4]:5.784537713469E-1)[&rate=5.744394243470399E-4]:1.660063567345E-2)[&rate=5.744394243470399E-4]:1.48102506606E-1,(((32[&rate=5.744394243470399E-4]:4.672015920486E-1,(37[&rate=5.744394243470399E-4]:5.253214405452E-2,31[&rate=5.744394243470399E-4]:5.253214405452E-2)[&rate=5.744394243470399E-4]:3.299699944421E-1)[&rate=5.744394243470399E-4]:1.711441468327E-1,35[&rate=5.744394243470399E-4]:6.274167771326E-1)[&rate=5.744394243470399E-4]:1.428559825129E-2,((62[&rate=5.744394243470399E-4]:5.017135130745E-1,(61[&rate=5.744394243470399E-4]:5.563774395874E-1,(((2[&rate=5.744394243470399E-4]:1.09058634772E0,(((6[&rate=5.744394243470399E-4]:2.264813054433E-1,7[&rate=5.744394243470399E-4]:2.264813054433E-1)[&rate=5.744394243470399E-4]:4.295800131986E-1,24[&rate=5.744394243470399E-4]:7.629106337104E-1)[&rate=5.744394243470399E-4]:2.490880121303E-1,(28[&rate=5.744394243470399E-4]:9.952789436149E-1,(20[&rate=5.744394243470399E-4]:5.242044744637E-1,25[&rate=5.744394243470399E-4]:5.406428306281E-1)[&rate=5.744394243470399E-4]:4.162799486031E-1)[&rate=5.744394243470399E-4]:6.055531866418E-2)[&rate=5.744394243470399E-4]:2.62149345715E-1)[&rate=5.744394243470399E-4]:1.155239766042E0,29[&rate=5.744394243470399E-4]:2.891003109326E-1)[&rate=5.744394243470399E-4]:1.379265348945E-1,14[&rate=5.744394243470399E-4]:2.512519771944E0)[&rate=5.744394243470399E-4]:9.132014525468E-3)[&rate=5.744394243470399E-4]:8.177603541631E-3)[&rate=5.744394243470399E-4]:2.21710878284E-2,(34[&rate=5.744394243470399E-4]:3.191015235722E-1,(38[&rate=5.744394243470399E-4]:9.744886242297E-1,(((16[&rate=5.744394243470399E-4]:9.469197607105E-1,((13[&rate=5.744394243470399E-4]:8.088840702886E-1,9[&rate=5.744394243470399E-4]:7.705279059051E-1)[&rate=5.744394243470399E-4]:1.103742170827E-1,5[&rate=5.744394243470399E-4]:8.644637668235E-1)[&rate=5.744394243470399E-4]:1.944229525689E-2)[&rate=5.744394243470399E-4]:1.906601690829E-1,3[&rate=5.744394243470399E-4]:1.022511436643E0)[&rate=5.744394243470399E-4]:4.232168119234E-1,(((57[&rate=5.744394243470399E-4]:6.698148832702E-1,((56[&rate=5.744394243470399E-4]:2.668009456568E-1,60[&rate=5.744394243470399E-4]:2.695406716844E-1)[&rate=5.744394243470399E-4]:3.588168036027E-1,59[&rate=5.744394243470399E-4]:6.228780232322E-1)[&rate=5.744394243470399E-4]:4.145740798306E-2)[&rate=5.744394243470399E-4]:8.158376044463E-1,((((45[&rate=5.744394243470399E-4]:7.047157170945E-1,(((50[&rate=5.744394243470399E-4]:8.316513818809E-2,40[&rate=5.744394243470399E-4]:1.434391107909E-1)[&rate=5.744394243470399E-4]:3.863985460072E-1,43[&rate=5.744394243470399E-4]:5.298376567981E-1)[&rate=5.744394243470399E-4]:3.275050869606E-2,44[&rate=5.744394243470399E-4]:5.598484394668E-1)[&rate=5.744394243470399E-4]:1.229494694086E-1)[&rate=5.744394243470399E-4]:2.203075823633E-1,((11[&rate=5.744394243470399E-4]:4.554023660152E-1,17[&rate=5.744394243470399E-4]:4.937585303989E-1)[&rate=5.744394243470399E-4]:3.432819609502E-1,51[&rate=5.744394243470399E-4]:7.164925461435E-1)[&rate=5.744394243470399E-4]:1.290786985197E-1)[&rate=5.744394243470399E-4]:4.544679733633E-2,(((54[&rate=5.744394243470399E-4]:5.737274658223E-1,(42[&rate=5.744394243470399E-4]:9.627979948801E-2,47[&rate=5.744394243470399E-4]:1.127181556524E-1)[&rate=5.744394243470399E-4]:2.856668444166E-1)[&rate=5.744394243470399E-4]:4.327923151388E-2,52[&rate=5.744394243470399E-4]:3.649519028157E-1)[&rate=5.744394243470399E-4]:4.74456507497E-1,(63[&rate=5.744394243470399E-4]:2.673453974322E-1,58[&rate=5.744394243470399E-4]:2.646056714048E-1)[&rate=5.744394243470399E-4]:6.104191772642E-1)[&rate=5.744394243470399E-4]:5.160963168691E-2)[&rate=5.744394243470399E-4]:2.625905284474E-1,((46[&rate=5.744394243470399E-4]:5.780469855584E-1,41[&rate=5.744394243470399E-4]:5.561291773393E-1)[&rate=5.744394243470399E-4]:4.159700541884E-1,((((27[&rate=5.744394243470399E-4]:3.024730462342E-1,4[&rate=5.744394243470399E-4]:1.298703065082E-1)[&rate=5.744394243470399E-4]:4.262059798587E-1,48[&rate=5.744394243470399E-4]:6.13610532942E-1)[&rate=5.744394243470399E-4]:2.524949471191E-2,((12[&rate=5.744394243470399E-4]:3.637126463418E-1,15[&rate=5.744394243470399E-4]:4.020688107255E-1)[&rate=5.744394243470399E-4]:2.170339769522E-1,(49[&rate=5.744394243470399E-4]:5.655918161924E-1,53[&rate=5.744394243470399E-4]:5.6833154222E-1)[&rate=5.744394243470399E-4]:1.515480710157E-2)[&rate=5.744394243470399E-4]:5.811340435992E-2)[&rate=5.744394243470399E-4]:1.788181536013E-1,8[&rate=5.744394243470399E-4]:8.094590031731E-1)[&rate=5.744394243470399E-4]:1.818183105464E-1)[&rate=5.744394243470399E-4]:2.363038594673E-1)[&rate=5.744394243470399E-4]:7.724939672137E-2)[&rate=5.744394243470399E-4]:1.482194321477E-2,((39[&rate=5.744394243470399E-4]:5.859375463164E-3,((10[&rate=5.744394243470399E-4]:3.796850829287E-1,55[&rate=5.744394243470399E-4]:3.60507000737E-1)[&rate=5.744394243470399E-4]:3.578095730648E-1,((23[&rate=5.744394243470399E-4]:2.485333868332E-1,18[&rate=5.744394243470399E-4]:2.293553046414E-1)[&rate=5.744394243470399E-4]:2.56644329653E-1,21[&rate=5.744394243470399E-4]:4.942188123765E-1)[&rate=5.744394243470399E-4]:3.282073504662E-1)[&rate=5.744394243470399E-4]:3.341181441271E-1)[&rate=5.744394243470399E-4]:1.80587048553E-2,((1[&rate=5.744394243470399E-4]:1.018426230649E-1,(19[&rate=5.744394243470399E-4]:8.379102552282E-1,26[&rate=5.744394243470399E-4]:8.625677894746E-1)[&rate=5.744394243470399E-4]:2.557620345329E-2)[&rate=5.744394243470399E-4]:1.450333641377E-2,22[&rate=5.744394243470399E-4]:8.971678772869E-1)[&rate=5.744394243470399E-4]:2.883940386479E-1)[&rate=5.744394243470399E-4]:2.29981008147E-1)[&rate=5.744394243470399E-4]:1.945688861281E-1)[&rate=5.744394243470399E-4]:5.315001016912E-1)[&rate=5.744394243470399E-4]:3.888153097024E-1)[&rate=5.744394243470399E-4]:7.63677767842E-2)[&rate=5.744394243470399E-4]:4.677952311501E-2)[&rate=5.744394243470399E-4]:7.959661474522E-2);
tree STATE_9498000 [&joint=-18018.848265857887,lnP=-18018.848265857887] = [&R] (((((29[&rate=4.8458597330557236E-4]:3.59190824043E-1,(2[&rate=4.8458597330557236E-4]:1.007726386596E0,(((6[&rate=4.8458597330557236E-4]:4.529821941764E-1,7[&rate=4.8458597330557236E-4]:4.529821941764E-1)[&rate=4.8458597330557236E-4]:3.290078145523E-1,24[&rate=4.8458597330557236E-4]:8.888393237972E-1)[&rate=4.8458597330557236E-4]:1.030096261548E-1,(28[&rate=4.8458597330557236E-4]:1.019502310532E0,(20[&rate=4.8458597330557236E-4]:5.242307226317E-1,25[&rate=4.8458597330557236E-4]:5.406690787961E-1)[&rate=4.8458597330557236E-4]:4.404770673519E-1)[&rate=4.8458597330557236E-4]:1.618225585867E-2)[&rate=4.8458597330557236E-4]:1.994390804798E-1)[&rate=4.8458597330557236E-4]:1.308190240276E0)[&rate=4.8458597330557236E-4]:3.210428114615E-2,(62[&rate=4.8458597330557236E-4]:4.42222628328E-1,61[&rate=4.8458597330557236E-4]:5.050641583826E-1)[&rate=4.8458597330557236E-4]:6.449526041491E-3)[&rate=4.8458597330557236E-4]:1.406234898781E-2,14[&rate=4.8458597330557236E-4]:2.490850380294E0)[&rate=4.8458597330557236E-4]:1.961555067934E-1,(35[&rate=4.8458597330557236E-4]:7.159618056449E-1,((34[&rate=4.8458597330557236E-4]:4.34029243378E-1,(38[&rate=4.8458597330557236E-4]:8.759408769535E-1,((((16[&rate=4.8458597330557236E-4]:7.214853481746E-1,(13[&rate=4.8458597330557236E-4]:5.368632554674E-1,9[&rate=4.8458597330557236E-4]:4.985070910839E-1)[&rate=4.8458597330557236E-4]:1.76402914625E-1)[&rate=4.8458597330557236E-4]:1.401385674424E-1,5[&rate=4.8458597330557236E-4]:7.986102169869E-1)[&rate=4.8458597330557236E-4]:2.432948511682E-1,3[&rate=4.8458597330557236E-4]:9.898502736347E-1)[&rate=4.8458597330557236E-4]:4.808731935916E-1,((((((1[&rate=4.8458597330557236E-4]:1.889732916612E-2,(19[&rate=4.8458597330557236E-4]:7.522176531101E-1,26[&rate=4.8458597330557236E-4]:7.768751873566E-1)[&rate=4.8458597330557236E-4]:2.832351167249E-2)[&rate=4.8458597330557236E-4]:2.24845199857E-1,22[&rate=4.8458597330557236E-4]:1.024564446831E0)[&rate=4.8458597330557236E-4]:1.840163475435E-1,((10[&rate=4.8458597330557236E-4]:4.83753831426E-1,55[&rate=4.8458597330557236E-4]:4.645757492342E-1)[&rate=4.8458597330557236E-4]:1.849891833554E-1,((23[&rate=4.8458597330557236E-4]:3.44656868981E-1,18[&rate=4.8458597330557236E-4]:3.254787867893E-1)[&rate=4.8458597330557236E-4]:1.86565688859E-1,21[&rate=4.8458597330557236E-4]:5.202636537303E-1)[&rate=4.8458597330557236E-4]:2.334108679002E-1)[&rate=4.8458597330557236E-4]:4.439473686346E-1)[&rate=4.8458597330557236E-4]:3.998822923192E-3,39[&rate=4.8458597330557236E-4]:5.093578168167E-2)[&rate=4.8458597330557236E-4]:2.03697084322E-1,(57[&rate=4.8458597330557236E-4]:6.638897397503E-1,((56[&rate=4.8458597330557236E-4]:4.809870225894E-1,59[&rate=4.8458597330557236E-4]:4.78247296562E-1)[&rate=4.8458597330557236E-4]:2.849825410689E-2,60[&rate=4.8458597330557236E-4]:5.122250027239E-1)[&rate=4.8458597330557236E-4]:1.516647370265E-1)[&rate=4.8458597330557236E-4]:8.373184687191E-1)[&rate=4.8458597330557236E-4]:9.494413453569E-3,((((45[&rate=4.8458597330557236E-4]:6.96563652864E-1,(((50[&rate=4.8458597330557236E-4]:6.019329314001E-2,40[&rate=4.8458597330557236E-4]:1.204672657428E-1)[&rate=4.8458597330557236E-4]:2.359659616639E-1,44[&rate=4.8458597330557236E-4]:3.536935013794E-1)[&rate=4.8458597330557236E-4]:1.643957570183E-2,43[&rate=4.8458597330557236E-4]:3.728728031085E-1)[&rate=4.8458597330557236E-4]:3.045127675638E-1)[&rate=4.8458597330557236E-4]:1.331922713936E-1,((11[&rate=4.8458597330557236E-4]:5.01159617795E-1,17[&rate=4.8458597330557236E-4]:5.395157821786E-1)[&rate=4.8458597330557236E-4]:1.903457899419E-1,51[&rate=4.8458597330557236E-4]:6.09313626915E-1)[&rate=4.8458597330557236E-4]:1.409902425482E-1)[&rate=4.8458597330557236E-4]:1.81961904805E-1,(((63[&rate=4.8458597330557236E-4]:4.605468228838E-1,58[&rate=4.8458597330557236E-4]:4.578070968565E-1)[&rate=4.8458597330557236E-4]:1.979040867836E-1,52[&rate=4.8458597330557236E-4]:6.200947452837E-1)[&rate=4.8458597330557236E-4]:1.35352319078E-1,(54[&rate=4.8458597330557236E-4]:6.30670442298E-1,(47[&rate=4.8458597330557236E-4]:2.912889124732E-1,42[&rate=4.8458597330557236E-4]:2.748505563088E-1)[&rate=4.8458597330557236E-4]:1.640390640714E-1)[&rate=4.8458597330557236E-4]:3.768314165842E-1)[&rate=4.8458597330557236E-4]:1.768187099065E-1)[&rate=4.8458597330557236E-4]:1.911617522251E-1,((((49[&rate=4.8458597330557236E-4]:6.598828600124E-1,8[&rate=4.8458597330557236E-4]:6.516636819304E-1)[&rate=4.8458597330557236E-4]:3.613487007833E-2,(48[&rate=4.8458597330557236E-4]:5.763272539315E-1,(27[&rate=4.8458597330557236E-4]:2.203365794841E-1,4[&rate=4.8458597330557236E-4]:4.773383975804E-2)[&rate=4.8458597330557236E-4]:4.710591675982E-1)[&rate=4.8458597330557236E-4]:1.196904761593E-1)[&rate=4.8458597330557236E-4]:1.628906785024E-2,(46[&rate=4.8458597330557236E-4]:4.419461919686E-1,41[&rate=4.8458597330557236E-4]:4.200283837495E-1)[&rate=4.8458597330557236E-4]:2.648811539177E-1)[&rate=4.8458597330557236E-4]:1.279951010498E-1,((12[&rate=4.8458597330557236E-4]:4.447355547457E-1,15[&rate=4.8458597330557236E-4]:4.830917191294E-1)[&rate=4.8458597330557236E-4]:2.771639082756E-1,53[&rate=4.8458597330557236E-4]:7.246391890489E-1)[&rate=4.8458597330557236E-4]:1.184024359695E-1)[&rate=4.8458597330557236E-4]:3.653174083243E-1)[&rate=4.8458597330557236E-4]:1.324805748816E-1)[&rate=4.8458597330557236E-4]:2.093359137964E-1)[&rate=4.8458597330557236E-4]:4.079571357548E-1)[&rate=4.8458597330557236E-4]:6.022907767844E-1)[&rate=4.8458597330557236E-4]:4.524867256826E-2,((33[&rate=4.8458597330557236E-4]:6.285724971646E-1,36[&rate=4.8458597330557236E-4]:6.640916228475E-1)[&rate=4.8458597330557236E-4]:2.309398463387E-2,30[&rate=4.8458597330557236E-4]:5.369123834378E-1)[&rate=4.8458597330557236E-4]:1.340378387459E-2)[&rate=4.8458597330557236E-4]:3.723033778617E-2)[&rate=4.8458597330557236E-4]:1.396645587186E-2)[&rate=4.8458597330557236E-4]:1.319278191231E-1,(32[&rate=4.8458597330557236E-4]:7.504164856235E-1,(37[&rate=4.8458597330557236E-4]:4.744741673079E-1,31[&rate=4.8458597330557236E-4]:4.744741673079E-1)[&rate=4.8458597330557236E-4]:1.912428647636E-1)[&rate=4.8458597330557236E-4]:1.223685567651E-1);
tree STATE_9500000 [&joint=-18015.069244169896,lnP=-18015.069244169896] = [&R] ((((38[&rate=5.754454073922081E-4]:1.108681083233E0,((5[&rate=5.754454073922081E-4]:9.34560203666E-1,((13[&rate=5.754454073922081E-4]:4.266278600833E-1,9[&rate=5.754454073922081E-4]:3.882716956999E-1)[&rate=5.754454073922081E-4]:3.310305606971E-1,(16[&rate=5.754454073922081E-4]:6.443412950911E-1,3[&rate=5.754454073922081E-4]:5.292728019405E-1)[&rate=5.754454073922081E-4]:1.215363037717E-1)[&rate=5.754454073922081E-4]:2.316963034333E-1)[&rate=5.754454073922081E-4]:6.104935409551E-1,(((((51[&rate=5.754454073922081E-4]:8.630496341212E-1,((11[&rate=5.754454073922081E-4]:4.616878797667E-1,17[&rate=5.754454073922081E-4]:5.000440441503E-1)[&rate=5.754454073922081E-4]:4.773728955268E-1,(((50[&rate=5.754454073922081E-4]:4.473888165024E-3,40[&rate=5.754454073922081E-4]:6.47478607678E-2)[&rate=5.754454073922081E-4]:5.24260475355E-1,44[&rate=5.754454073922081E-4]:5.862686100954E-1)[&rate=5.754454073922081E-4]:1.812028668385E-2,(43[&rate=5.754454073922081E-4]:4.047235855751E-1,45[&rate=5.754454073922081E-4]:4.239016677668E-1)[&rate=5.754454073922081E-4]:2.024050372315E-1)[&rate=5.754454073922081E-4]:3.100143442677E-1)[&rate=5.754454073922081E-4]:6.18063964966E-3)[&rate=5.754454073922081E-4]:4.503257897195E-2,(((54[&rate=5.754454073922081E-4]:7.789914267124E-1,(47[&rate=5.754454073922081E-4]:3.061525657549E-1,42[&rate=5.754454073922081E-4]:2.897142095905E-1)[&rate=5.754454073922081E-4]:2.974963952041E-1)[&rate=5.754454073922081E-4]:1.038346715885E-1,52[&rate=5.754454073922081E-4]:6.307713037804E-1)[&rate=5.754454073922081E-4]:1.769562058889E-1,(63[&rate=5.754454073922081E-4]:4.38128116279E-1,58[&rate=5.754454073922081E-4]:4.353883902517E-1)[&rate=5.754454073922081E-4]:4.079555577739E-1)[&rate=5.754454073922081E-4]:1.003547034239E-1)[&rate=5.754454073922081E-4]:2.299571216045E-2,(((48[&rate=5.754454073922081E-4]:6.654237964753E-1,((27[&rate=5.754454073922081E-4]:5.51836592712E-1,4[&rate=5.754454073922081E-4]:3.79233852986E-1)[&rate=5.754454073922081E-4]:6.783370101849E-2,8[&rate=5.754454073922081E-4]:4.963826224976E-1)[&rate=5.754454073922081E-4]:1.608219958956E-1)[&rate=5.754454073922081E-4]:9.101684314022E-2,(12[&rate=5.754454073922081E-4]:4.452081356588E-1,15[&rate=5.754454073922081E-4]:4.835643000425E-1)[&rate=5.754454073922081E-4]:3.112325039567E-1)[&rate=5.754454073922081E-4]:1.907540521744E-1,(((46[&rate=5.754454073922081E-4]:5.933089972296E-1,49[&rate=5.754454073922081E-4]:5.987884492843E-1)[&rate=5.754454073922081E-4]:9.297624806002E-2,41[&rate=5.754454073922081E-4]:6.643674370705E-1)[&rate=5.754454073922081E-4]:2.191389661902E-1,53[&rate=5.754454073922081E-4]:9.136433895621E-1)[&rate=5.754454073922081E-4]:3.62910282553E-2)[&rate=5.754454073922081E-4]:6.607501428563E-2)[&rate=5.754454073922081E-4]:1.368714040013E-1,(57[&rate=5.754454073922081E-4]:8.028283330218E-1,(56[&rate=5.754454073922081E-4]:4.681082111766E-1,(60[&rate=5.754454073922081E-4]:4.59899175566E-1,59[&rate=5.754454073922081E-4]:4.54419723511E-1)[&rate=5.754454073922081E-4]:1.094876163816E-2)[&rate=5.754454073922081E-4]:3.319803958176E-1)[&rate=5.754454073922081E-4]:5.199155167813E-1)[&rate=5.754454073922081E-4]:9.873044354938E-2,((39[&rate=5.754454073922081E-4]:1.259853803298E-1,((10[&rate=5.754454073922081E-4]:4.215897275285E-1,55[&rate=5.754454073922081E-4]:4.024116453368E-1)[&rate=5.754454073922081E-4]:3.175201476583E-1,((23[&rate=5.754454073922081E-4]:3.898527333441E-1,18[&rate=5.754454073922081E-4]:3.706746511524E-1)[&rate=5.754454073922081E-4]:2.459130262703E-1,21[&rate=5.754454073922081E-4]:6.248068555047E-1)[&rate=5.754454073922081E-4]:1.992345265313E-1)[&rate=5.754454073922081E-4]:4.526289298006E-1)[&rate=5.754454073922081E-4]:3.839373616768E-2,((1[&rate=5.754454073922081E-4]:1.034188534591E-1,(19[&rate=5.754454073922081E-4]:5.323778496012E-1,26[&rate=5.754454073922081E-4]:5.570353838476E-1)[&rate=5.754454073922081E-4]:3.326848394744E-1)[&rate=5.754454073922081E-4]:1.612911601101E-1,22[&rate=5.754454073922081E-4]:1.045531931377E0)[&rate=5.754454073922081E-4]:2.804910207364E-1)[&rate=5.754454073922081E-4]:1.051983438911E-2)[&rate=5.754454073922081E-4]:3.208397252413E-1)[&rate=5.754454073922081E-4]:6.184218591604E-1)[&rate=5.754454073922081E-4]:3.044598083251E-1,35[&rate=5.754454073922081E-4]:5.683920331111E-1)[&rate=5.754454073922081E-4]:1.553483710908E-1,(((((14[&rate=5.754454073922081E-4]:2.521751441112E0,61[&rate=5.754454073922081E-4]:5.5647709423E-1)[&rate=5.754454073922081E-4]:5.16586927795E-4,(29[&rate=5.754454073922081E-4]:4.318636669419E-1,(((6[&rate=5.754454073922081E-4]:3.016603700089E-1,7[&rate=5.754454073922081E-4]:3.016603700089E-1)[&rate=5.754454073922081E-4]:3.778452786074E-1,24[&rate=5.754454073922081E-4]:7.863549636848E-1)[&rate=5.754454073922081E-4]:4.999929955331E-1,((20[&rate=5.754454073922081E-4]:5.115273064338E-1,25[&rate=5.754454073922081E-4]:5.279656625981E-1)[&rate=5.754454073922081E-4]:5.114545625872E-1,(2[&rate=5.754454073922081E-4]:8.299346306553E-1,28[&rate=5.754454073922081E-4]:1.057331890929E0)[&rate=5.754454073922081E-4]:2.044449863965E-2)[&rate=5.754454073922081E-4]:2.524071860874E-1)[&rate=5.754454073922081E-4]:1.285803154389E0)[&rate=5.754454073922081E-4]:4.911434980901E-3)[&rate=5.754454073922081E-4]:2.898997462835E-2,62[&rate=5.754454073922081E-4]:5.231421257315E-1)[&rate=5.754454073922081E-4]:5.165991463361E-2,(32[&rate=5.754454073922081E-4]:4.481287954309E-1,(37[&rate=5.754454073922081E-4]:3.515043175645E-1,31[&rate=5.754454073922081E-4]:3.515043175645E-1)[&rate=5.754454073922081E-4]:1.19250243144E-2)[&rate=5.754454073922081E-4]:2.086404580489E-1)[&rate=5.754454073922081E-4]:6.759168153637E-2,34[&rate=5.754454073922081E-4]:5.13978421355E-1)[&rate=5.754454073922081E-4]:1.030843093442E-2)[&rate=5.754454073922081E-4]:2.374811878614E-2,(33[&rate=5.754454073922081E-4]:6.199559772658E-1,(36[&rate=5.754454073922081E-4]:5.736462547834E-1,30[&rate=5.754454073922081E-4]:4.233730307399E-1)[&rate=5.754454073922081E-4]:8.18288481652E-2)[&rate=5.754454073922081E-4]:1.138713435366E-1);
tree STATE_9502000 [&joint=-18007.739946258287,lnP=-18007.739946258287] = [&R] ((36[&rate=5.088642823991333E-4]:6.070980897595E-1,(33[&rate=5.088642823991333E-4]:5.494563374533E-1,30[&rate=5.088642823991333E-4]:4.347022390926E-1)[&rate=5.088642823991333E-4]:2.212262662337E-2)[&rate=5.088642823991333E-4]:1.705267181338E-1,((((((((2[&rate=5.088642823991333E-4]:6.140536040544E-1,28[&rate=5.088642823991333E-4]:8.414508643285E-1)[&rate=5.088642823991333E-4]:2.700552139938E-1,(((6[&rate=5.088642823991333E-4]:2.878318195957E-1,7[&rate=5.088642823991333E-4]:2.878318195957E-1)[&rate=5.088642823991333E-4]:3.182035204123E-1,24[&rate=5.088642823991333E-4]:7.128846550766E-1)[&rate=5.088642823991333E-4]:9.314253453518E-2,(20[&rate=5.088642823991333E-4]:5.11490545913E-1,25[&rate=5.088642823991333E-4]:5.279289020773E-1)[&rate=5.088642823991333E-4]:2.835777395891E-1)[&rate=5.088642823991333E-4]:2.616432722722E-1)[&rate=5.088642823991333E-4]:1.456361062205E0,62[&rate=5.088642823991333E-4]:4.411211266039E-1)[&rate=5.088642823991333E-4]:5.114727460238E-2,29[&rate=5.088642823991333E-4]:4.348913520259E-1)[&rate=5.088642823991333E-4]:1.810950428292E-2,61[&rate=5.088642823991333E-4]:5.732194355437E-1)[&rate=5.088642823991333E-4]:7.550527250705E-2,(34[&rate=5.088642823991333E-4]:3.995290496694E-1,14[&rate=5.088642823991333E-4]:2.556060227153E0)[&rate=5.088642823991333E-4]:5.793882778025E-2)[&rate=5.088642823991333E-4]:6.73914658268E-2,((38[&rate=5.088642823991333E-4]:1.062699155328E0,((5[&rate=5.088642823991333E-4]:8.105698776554E-1,((13[&rate=5.088642823991333E-4]:3.855755393581E-1,9[&rate=5.088642823991333E-4]:3.472193749746E-1)[&rate=5.088642823991333E-4]:4.283271181663E-1,(16[&rate=5.088642823991333E-4]:7.589834876185E-1,3[&rate=5.088642823991333E-4]:6.439149944679E-1)[&rate=5.088642823991333E-4]:6.313834798821E-2)[&rate=5.088642823991333E-4]:5.146174067879E-2)[&rate=5.088642823991333E-4]:7.818266246538E-1,(((((((44[&rate=5.088642823991333E-4]:4.448658441335E-1,((50[&rate=5.088642823991333E-4]:9.522122520115E-4,40[&rate=5.088642823991333E-4]:6.122618485478E-2)[&rate=5.088642823991333E-4]:2.268200291607E-1,43[&rate=5.088642823991333E-4]:2.880462140155E-1)[&rate=5.088642823991333E-4]:1.595593561454E-1)[&rate=5.088642823991333E-4]:1.298878894671E-1,45[&rate=5.088642823991333E-4]:5.966715418197E-1)[&rate=5.088642823991333E-4]:1.77692075865E-1,((11[&rate=5.088642823991333E-4]:3.494464129752E-1,17[&rate=5.088642823991333E-4]:3.878025773589E-1)[&rate=5.088642823991333E-4]:4.137039334128E-1,51[&rate=5.088642823991333E-4]:6.809585655661E-1)[&rate=5.088642823991333E-4]:1.395299732404E-2)[&rate=5.088642823991333E-4]:1.433194251948E-1,((54[&rate=5.088642823991333E-4]:7.907853143582E-1,(42[&rate=5.088642823991333E-4]:1.577894034739E-1,47[&rate=5.088642823991333E-4]:1.742277596382E-1)[&rate=5.088642823991333E-4]:4.412150889666E-1)[&rate=5.088642823991333E-4]:2.959186664813E-1,(52[&rate=5.088642823991333E-4]:7.815825784797E-1,(63[&rate=5.088642823991333E-4]:4.837071796071E-1,58[&rate=5.088642823991333E-4]:4.809674535797E-1)[&rate=5.088642823991333E-4]:3.362315632563E-1)[&rate=5.088642823991333E-4]:5.306660783921E-2)[&rate=5.088642823991333E-4]:3.58180176611E-3)[&rate=5.088642823991333E-4]:9.231141497445E-2,(((48[&rate=5.088642823991333E-4]:7.297145393311E-1,((12[&rate=5.088642823991333E-4]:6.100145760466E-1,15[&rate=5.088642823991333E-4]:6.483707404303E-1)[&rate=5.088642823991333E-4]:9.036467709996E-2,(27[&rate=5.088642823991333E-4]:3.352940807322E-1,4[&rate=5.088642823991333E-4]:1.626913410061E-1)[&rate=5.088642823991333E-4]:4.801536655653E-1)[&rate=5.088642823991333E-4]:2.933528618453E-2)[&rate=5.088642823991333E-4]:8.561859036705E-3,8[&rate=5.088642823991333E-4]:7.300572202858E-1)[&rate=5.088642823991333E-4]:1.366697298018E-1,((41[&rate=5.088642823991333E-4]:6.546161707234E-1,53[&rate=5.088642823991333E-4]:6.847531570248E-1)[&rate=5.088642823991333E-4]:3.047273098601E-2,(49[&rate=5.088642823991333E-4]:6.098867359215E-1,46[&rate=5.088642823991333E-4]:6.044072838668E-1)[&rate=5.088642823991333E-4]:1.025994260616E-1)[&rate=5.088642823991333E-4]:1.624599661865E-1)[&rate=5.088642823991333E-4]:1.377880557117E-1)[&rate=5.088642823991333E-4]:1.741268848236E-1,(57[&rate=5.088642823991333E-4]:5.128804002004E-1,(59[&rate=5.088642823991333E-4]:4.069965688612E-1,(56[&rate=5.088642823991333E-4]:3.827640624697E-1,60[&rate=5.088642823991333E-4]:3.855037884973E-1)[&rate=5.088642823991333E-4]:2.697223241881E-2)[&rate=5.088642823991333E-4]:1.004043792843E-1)[&rate=5.088642823991333E-4]:8.465834082308E-1)[&rate=5.088642823991333E-4]:1.117444131731E-1,(39[&rate=5.088642823991333E-4]:1.444854317127E-1,(((1[&rate=5.088642823991333E-4]:8.046028091253E-2,(19[&rate=5.088642823991333E-4]:7.895643885222E-1,26[&rate=5.088642823991333E-4]:8.142219227687E-1)[&rate=5.088642823991333E-4]:5.253972800679E-2)[&rate=5.088642823991333E-4]:1.492206544452E-1,22[&rate=5.088642823991333E-4]:1.010502853166E0)[&rate=5.088642823991333E-4]:1.864651605972E-1,((10[&rate=5.088642823991333E-4]:5.91382436353E-1,55[&rate=5.088642823991333E-4]:5.722043541613E-1)[&rate=5.088642823991333E-4]:2.039539493849E-1,((23[&rate=5.088642823991333E-4]:3.376371238814E-1,18[&rate=5.088642823991333E-4]:3.184590416897E-1)[&rate=5.088642823991333E-4]:2.906528856318E-1,21[&rate=5.088642823991333E-4]:6.173311054036E-1)[&rate=5.088642823991333E-4]:2.629367871835E-1)[&rate=5.088642823991333E-4]:3.057412170664E-1)[&rate=5.088642823991333E-4]:1.091612535659E-1)[&rate=5.088642823991333E-4]:8.014744742572E-2)[&rate=5.088642823991333E-4]:3.184485546776E-1)[&rate=5.088642823991333E-4]:5.250971735666E-1)[&rate=5.088642823991333E-4]:4.559104451351E-1,35[&rate=5.088642823991333E-4]:6.738607420153E-1)[&rate=5.088642823991333E-4]:5.045215317363E-2)[&rate=5.088642823991333E-4]:5.118840288277E-3,(32[&rate=5.088642823991333E-4]:5.030440917138E-1,(37[&rate=5.088642823991333E-4]:9.061062743591E-2,31[&rate=5.088642823991333E-4]:9.061062743591E-2)[&rate=5.088642823991333E-4]:3.277340107258E-1)[&rate=5.088642823991333E-4]:2.373166055122E-1)[&rate=5.088642823991333E-4]:2.63351489188E-2);
tree STATE_9504000 [&joint=-18005.169634437723,lnP=-18005.169634437723] = [&R] ((35[&rate=5.411078088931508E-4]:7.418802162191E-1,((38[&rate=5.411078088931508E-4]:7.731345185622E-1,((((16[&rate=5.411078088931508E-4]:5.340877244299E-1,3[&rate=5.411078088931508E-4]:4.190192312793E-1)[&rate=5.411078088931508E-4]:1.300825012248E-1,5[&rate=5.411078088931508E-4]:6.011565270246E-1)[&rate=5.411078088931508E-4]:2.482911116418E-1,(13[&rate=5.411078088931508E-4]:6.857572333209E-1,9[&rate=5.411078088931508E-4]:6.474010689374E-1)[&rate=5.411078088931508E-4]:2.184849258934E-1)[&rate=5.411078088931508E-4]:5.585093553029E-1,((57[&rate=5.411078088931508E-4]:4.963884257489E-1,((56[&rate=5.411078088931508E-4]:4.050502826779E-1,60[&rate=5.411078088931508E-4]:4.077900087055E-1)[&rate=5.411078088931508E-4]:6.977951732624E-3,59[&rate=5.411078088931508E-4]:4.092885083832E-1)[&rate=5.411078088931508E-4]:8.162046531079E-2)[&rate=5.411078088931508E-4]:1.001629415752E0,((((((63[&rate=5.411078088931508E-4]:2.580138664956E-1,58[&rate=5.411078088931508E-4]:2.552741404682E-1)[&rate=5.411078088931508E-4]:2.733062534504E-1,(47[&rate=5.411078088931508E-4]:5.288670806084E-1,(42[&rate=5.411078088931508E-4]:4.950783461613E-1,54[&rate=5.411078088931508E-4]:6.868591680791E-1)[&rate=5.411078088931508E-4]:1.73503782827E-2)[&rate=5.411078088931508E-4]:4.080920372098E-2)[&rate=5.411078088931508E-4]:3.181617194553E-1,52[&rate=5.411078088931508E-4]:8.111256750175E-1)[&rate=5.411078088931508E-4]:5.6964131571E-2,(((((50[&rate=5.411078088931508E-4]:1.14133032176E-1,40[&rate=5.411078088931508E-4]:1.744070047788E-1)[&rate=5.411078088931508E-4]:2.943789433531E-1,(43[&rate=5.411078088931508E-4]:2.371424011533E-1,44[&rate=5.411078088931508E-4]:2.34402675126E-1)[&rate=5.411078088931508E-4]:2.316435469786E-1)[&rate=5.411078088931508E-4]:1.029357330366E-1,45[&rate=5.411078088931508E-4]:5.908997633603E-1)[&rate=5.411078088931508E-4]:1.196196459774E-1,51[&rate=5.411078088931508E-4]:6.310673545432E-1)[&rate=5.411078088931508E-4]:8.805939144796E-2,(11[&rate=5.411078088931508E-4]:5.987588753528E-1,17[&rate=5.411078088931508E-4]:6.371150397365E-1)[&rate=5.411078088931508E-4]:2.025596514602E-1)[&rate=5.411078088931508E-4]:1.489630605973E-1)[&rate=5.411078088931508E-4]:1.200647051195E-1,(((53[&rate=5.411078088931508E-4]:5.458087233217E-1,41[&rate=5.411078088931508E-4]:5.156717370204E-1)[&rate=5.411078088931508E-4]:8.686056249734E-2,46[&rate=5.411078088931508E-4]:6.244501077368E-1)[&rate=5.411078088931508E-4]:2.485472866061E-1,((49[&rate=5.411078088931508E-4]:5.735821192813E-1,8[&rate=5.411078088931508E-4]:5.653629411992E-1)[&rate=5.411078088931508E-4]:1.418888693163E-1,(((27[&rate=5.411078088931508E-4]:2.886648237448E-1,4[&rate=5.411078088931508E-4]:1.160620840188E-1)[&rate=5.411078088931508E-4]:3.799236736179E-1,48[&rate=5.411078088931508E-4]:5.535200042119E-1)[&rate=5.411078088931508E-4]:9.698610515634E-2,(12[&rate=5.411078088931508E-4]:4.110410698139E-1,15[&rate=5.411078088931508E-4]:4.493972341976E-1)[&rate=5.411078088931508E-4]:2.394650395544E-1)[&rate=5.411078088931508E-4]:6.496487922933E-2)[&rate=5.411078088931508E-4]:1.630058578E-1)[&rate=5.411078088931508E-4]:1.918694461323E-1)[&rate=5.411078088931508E-4]:2.456968295268E-1,(((1[&rate=5.411078088931508E-4]:2.213395533383E-1,(19[&rate=5.411078088931508E-4]:6.375259745445E-1,26[&rate=5.411078088931508E-4]:6.621835087909E-1)[&rate=5.411078088931508E-4]:3.454574144104E-1)[&rate=5.411078088931508E-4]:1.208734914942E-1,22[&rate=5.411078088931508E-4]:1.123034962641E0)[&rate=5.411078088931508E-4]:1.626602593267E-1,(((10[&rate=5.411078088931508E-4]:6.435172911406E-1,55[&rate=5.411078088931508E-4]:6.243392089489E-1)[&rate=5.411078088931508E-4]:1.879840195505E-1,((23[&rate=5.411078088931508E-4]:6.993395146985E-1,18[&rate=5.411078088931508E-4]:6.801614325067E-1)[&rate=5.411078088931508E-4]:1.282100626185E-1,21[&rate=5.411078088931508E-4]:8.165906732073E-1)[&rate=5.411078088931508E-4]:9.984214433302E-2)[&rate=5.411078088931508E-4]:2.489178553445E-1,39[&rate=5.411078088931508E-4]:1.466574137809E-2)[&rate=5.411078088931508E-4]:1.093856449731E-1)[&rate=5.411078088931508E-4]:1.18019132966E-1)[&rate=5.411078088931508E-4]:9.371979717663E-3)[&rate=5.411078088931508E-4]:1.071994264414E-1)[&rate=5.411078088931508E-4]:4.19972045141E-1)[&rate=5.411078088931508E-4]:7.107989248063E-1,34[&rate=5.411078088931508E-4]:4.397310330085E-1)[&rate=5.411078088931508E-4]:1.026956312981E-1)[&rate=5.411078088931508E-4]:1.666559073523E-1,((30[&rate=5.411078088931508E-4]:6.405554908797E-1,(36[&rate=5.411078088931508E-4]:6.583181210748E-1,33[&rate=5.411078088931508E-4]:6.22798995392E-1)[&rate=5.411078088931508E-4]:1.325105938484E-1)[&rate=5.411078088931508E-4]:1.348591528951E-1,(((61[&rate=5.411078088931508E-4]:6.288534082484E-1,((2[&rate=5.411078088931508E-4]:1.096714704243E0,((20[&rate=5.411078088931508E-4]:5.926345849804E-1,25[&rate=5.411078088931508E-4]:6.090729411448E-1)[&rate=5.411078088931508E-4]:2.802815504069E-1,(28[&rate=5.411078088931508E-4]:9.241653909978E-1,((6[&rate=5.411078088931508E-4]:3.058358915382E-1,7[&rate=5.411078088931508E-4]:3.058358915382E-1)[&rate=5.411078088931508E-4]:4.350161581716E-1,24[&rate=5.411078088931508E-4]:8.477013647784E-1)[&rate=5.411078088931508E-4]:3.262840978099E-2)[&rate=5.411078088931508E-4]:3.545264937515E-3)[&rate=5.411078088931508E-4]:3.964013085818E-1)[&rate=5.411078088931508E-4]:1.314676257463E0,62[&rate=5.411078088931508E-4]:5.120422080573E-1)[&rate=5.411078088931508E-4]:5.396967013654E-2)[&rate=5.411078088931508E-4]:8.649228135937E-2,(14[&rate=5.411078088931508E-4]:2.398520553716E0,29[&rate=5.411078088931508E-4]:3.130276275987E-1)[&rate=5.411078088931508E-4]:2.820994827742E-1)[&rate=5.411078088931508E-4]:1.362421706843E-1,(32[&rate=5.411078088931508E-4]:6.823817342143E-1,(37[&rate=5.411078088931508E-4]:2.371073092901E-1,31[&rate=5.411078088931508E-4]:2.371073092901E-1)[&rate=5.411078088931508E-4]:3.605749713722E-1)[&rate=5.411078088931508E-4]:1.883318091379E-1)[&rate=5.411078088931508E-4]:4.404536271759E-2)[&rate=5.411078088931508E-4]:4.706179250321E-3);
tree STATE_9506000 [&joint=-18004.039316504382,lnP=-18004.039316504382] = [&R] (((((35[&rate=6.095774890646418E-4]:4.103201532554E-1,34[&rate=6.095774890646418E-4]:2.108666013429E-1)[&rate=6.095774890646418E-4]:2.161052168178E-1,(38[&rate=6.095774890646418E-4]:7.404137415121E-1,((((16[&rate=6.095774890646418E-4]:6.53741954962E-1,3[&rate=6.095774890646418E-4]:5.386734618114E-1)[&rate=6.095774890646418E-4]:1.184818442736E-1,5[&rate=6.095774890646418E-4]:7.092101006055E-1)[&rate=6.095774890646418E-4]:1.797183096411E-1,(13[&rate=6.095774890646418E-4]:5.937574660894E-1,9[&rate=6.095774890646418E-4]:5.554013017059E-1)[&rate=6.095774890646418E-4]:3.499654647051E-1)[&rate=6.095774890646418E-4]:4.560764810568E-1,((((((63[&rate=6.095774890646418E-4]:2.596304509165E-1,58[&rate=6.095774890646418E-4]:2.568907248892E-1)[&rate=6.095774890646418E-4]:4.607262123897E-1,(54[&rate=6.095774890646418E-4]:5.17141041635E-1,(47[&rate=6.095774890646418E-4]:9.127650903127E-2,42[&rate=6.095774890646418E-4]:7.48381528669E-2)[&rate=6.095774890646418E-4]:2.505220668504E-1)[&rate=6.095774890646418E-4]:4.16914251808E-1)[&rate=6.095774890646418E-4]:9.025148583072E-2,(52[&rate=6.095774890646418E-4]:7.235676415272E-1,((51[&rate=6.095774890646418E-4]:6.175539891184E-1,(11[&rate=6.095774890646418E-4]:5.981494666521E-1,17[&rate=6.095774890646418E-4]:6.365056310358E-1)[&rate=6.095774890646418E-4]:1.015963032881E-1)[&rate=6.095774890646418E-4]:5.993247780866E-2,(((50[&rate=6.095774890646418E-4]:3.768569154723E-2,40[&rate=6.095774890646418E-4]:9.795966415E-2)[&rate=6.095774890646418E-4]:2.937934334038E-1,(44[&rate=6.095774890646418E-4]:9.072477047337E-2,43[&rate=6.095774890646418E-4]:9.346449650073E-2)[&rate=6.095774890646418E-4]:2.982886010531E-1)[&rate=6.095774890646418E-4]:1.842594720643E-1,45[&rate=6.095774890646418E-4]:5.951906518099E-1)[&rate=6.095774890646418E-4]:1.617478699116E-1)[&rate=6.095774890646418E-4]:4.608117460012E-2)[&rate=6.095774890646418E-4]:4.868434322606E-2)[&rate=6.095774890646418E-4]:3.496521975487E-1,(((48[&rate=6.095774890646418E-4]:7.730884553659E-1,((27[&rate=6.095774890646418E-4]:4.150635234779E-1,4[&rate=6.095774890646418E-4]:2.424607837519E-1)[&rate=6.095774890646418E-4]:4.662928106779E-1,8[&rate=6.095774890646418E-4]:7.580686629229E-1)[&rate=6.095774890646418E-4]:6.800614360984E-3)[&rate=6.095774890646418E-4]:5.778997929556E-2,(12[&rate=6.095774890646418E-4]:5.103738740375E-1,15[&rate=6.095774890646418E-4]:5.487300384212E-1)[&rate=6.095774890646418E-4]:3.20504560624E-1)[&rate=6.095774890646418E-4]:1.33822876773E-1,((41[&rate=6.095774890646418E-4]:7.450878975272E-1,49[&rate=6.095774890646418E-4]:7.72485157801E-1)[&rate=6.095774890646418E-4]:5.503603367005E-2,(53[&rate=6.095774890646418E-4]:5.343693980362E-1,46[&rate=6.095774890646418E-4]:5.261502199539E-1)[&rate=6.095774890646418E-4]:2.958915194625E-1)[&rate=6.095774890646418E-4]:1.371801199634E-1)[&rate=6.095774890646418E-4]:2.393946516893E-1)[&rate=6.095774890646418E-4]:6.293081909436E-2,(39[&rate=6.095774890646418E-4]:1.183463497738E-1,(((1[&rate=6.095774890646418E-4]:1.743732042727E-1,(19[&rate=6.095774890646418E-4]:6.315899898849E-1,26[&rate=6.095774890646418E-4]:6.562475241313E-1)[&rate=6.095774890646418E-4]:3.044270500044E-1)[&rate=6.095774890646418E-4]:7.398315522585E-2,22[&rate=6.095774890646418E-4]:1.029178277307E0)[&rate=6.095774890646418E-4]:1.697014168333E-1,((10[&rate=6.095774890646418E-4]:7.533477948787E-1,55[&rate=6.095774890646418E-4]:7.34169712687E-1)[&rate=6.095774890646418E-4]:1.01954658546E-1,((23[&rate=6.095774890646418E-4]:2.610909807019E-1,21[&rate=6.095774890646418E-4]:2.501320765923E-1)[&rate=6.095774890646418E-4]:2.124331509631E-1,18[&rate=6.095774890646418E-4]:4.543460494733E-1)[&rate=6.095774890646418E-4]:4.776687327186E-1)[&rate=6.095774890646418E-4]:2.476868297565E-1)[&rate=6.095774890646418E-4]:8.111049125008E-2)[&rate=6.095774890646418E-4]:7.470782970474E-2)[&rate=6.095774890646418E-4]:1.010320287882E-3,(57[&rate=6.095774890646418E-4]:8.473442592948E-1,(59[&rate=6.095774890646418E-4]:4.741857735118E-1,(56[&rate=6.095774890646418E-4]:3.258981304894E-1,60[&rate=6.095774890646418E-4]:3.28637856517E-1)[&rate=6.095774890646418E-4]:1.510273690498E-1)[&rate=6.095774890646418E-4]:3.67679033728E-1)[&rate=6.095774890646418E-4]:5.932955829375E-1)[&rate=6.095774890646418E-4]:1.016253230438E-1)[&rate=6.095774890646418E-4]:4.502033707568E-1)[&rate=6.095774890646418E-4]:7.307604870086E-1)[&rate=6.095774890646418E-4]:3.422377696512E-2,(32[&rate=6.095774890646418E-4]:5.716509415429E-1,(37[&rate=6.095774890646418E-4]:4.290424601638E-1,31[&rate=6.095774890646418E-4]:4.290424601638E-1)[&rate=6.095774890646418E-4]:5.790902782709E-2)[&rate=6.095774890646418E-4]:9.99271672441E-2)[&rate=6.095774890646418E-4]:5.24616652418E-2,(30[&rate=6.095774890646418E-4]:5.302646367781E-1,(33[&rate=6.095774890646418E-4]:5.605545343966E-1,36[&rate=6.095774890646418E-4]:5.960736600795E-1)[&rate=6.095774890646418E-4]:8.446420074216E-2)[&rate=6.095774890646418E-4]:5.443087495569E-2)[&rate=6.095774890646418E-4]:2.647928330525E-3,((2[&rate=6.095774890646418E-4]:7.02529008149E-1,(28[&rate=6.095774890646418E-4]:8.763508604702E-1,(((6[&rate=6.095774890646418E-4]:6.442971135957E-2,7[&rate=6.095774890646418E-4]:6.442971135957E-2)[&rate=6.095774890646418E-4]:5.295060239946E-1,24[&rate=6.095774890646418E-4]:7.007850504227E-1)[&rate=6.095774890646418E-4]:7.338502835788E-2,(20[&rate=6.095774890646418E-4]:3.390868173641E-1,25[&rate=6.095774890646418E-4]:3.555251735285E-1)[&rate=6.095774890646418E-4]:4.241243573069E-1)[&rate=6.095774890646418E-4]:5.834516525118E-2)[&rate=6.095774890646418E-4]:5.357540795284E-2)[&rate=6.095774890646418E-4]:1.757259965053E0,(61[&rate=6.095774890646418E-4]:5.799181992019E-1,((14[&rate=6.095774890646418E-4]:2.39490216679E0,62[&rate=6.095774890646418E-4]:3.667862898528E-1)[&rate=6.095774890646418E-4]:5.955869556836E-3,29[&rate=6.095774890646418E-4]:3.153651102293E-1)[&rate=6.095774890646418E-4]:1.443345097377E-1)[&rate=6.095774890646418E-4]:4.336355040557E-2)[&rate=6.095774890646418E-4]:8.428026969176E-2);
tree STATE_9508000 [&joint=-18015.8499973153,lnP=-18015.8499973153] = [&R] (((30[&rate=5.739125325038875E-4]:4.880277877157E-1,(36[&rate=5.739125325038875E-4]:5.813672171261E-1,33[&rate=5.739125325038875E-4]:5.458480914433E-1)[&rate=5.739125325038875E-4]:5.693379463308E-2)[&rate=5.739125325038875E-4]:2.294509332355E-1,((32[&rate=5.739125325038875E-4]:4.717859137066E-1,(37[&rate=5.739125325038875E-4]:7.476928193347E-2,31[&rate=5.739125325038875E-4]:7.476928193347E-2)[&rate=5.739125325038875E-4]:3.12317178221E-1)[&rate=5.739125325038875E-4]:2.883151935493E-1,35[&rate=5.739125325038875E-4]:7.491721455071E-1)[&rate=5.739125325038875E-4]:9.672187599034E-2)[&rate=5.739125325038875E-4]:4.254664730902E-2,((62[&rate=5.739125325038875E-4]:6.097971219329E-1,((14[&rate=5.739125325038875E-4]:2.474422301954E0,(((2[&rate=5.739125325038875E-4]:6.797931416893E-1,(((6[&rate=5.739125325038875E-4]:1.88421791495E-1,7[&rate=5.739125325038875E-4]:1.88421791495E-1)[&rate=5.739125325038875E-4]:4.017743967981E-1,24[&rate=5.739125325038875E-4]:6.970455033617E-1)[&rate=5.739125325038875E-4]:4.847369692711E-2,((20[&rate=5.739125325038875E-4]:2.787539046045E-1,25[&rate=5.739125325038875E-4]:2.951922607688E-1)[&rate=5.739125325038875E-4]:4.151202138582E-1,28[&rate=5.739125325038875E-4]:7.486686390107E-1)[&rate=5.739125325038875E-4]:4.068617771644E-2)[&rate=5.739125325038875E-4]:1.178355852362E-1)[&rate=5.739125325038875E-4]:1.622995810615E0,34[&rate=5.739125325038875E-4]:2.750248981086E-1)[&rate=5.739125325038875E-4]:1.131655843108E-2,29[&rate=5.739125325038875E-4]:3.573797079059E-1)[&rate=5.739125325038875E-4]:3.154966793061E-2)[&rate=5.739125325038875E-4]:1.390298451016E-1,(38[&rate=5.739125325038875E-4]:6.154757802781E-1,(((5[&rate=5.739125325038875E-4]:8.48978729636E-1,(13[&rate=5.739125325038875E-4]:7.294097415872E-1,9[&rate=5.739125325038875E-4]:6.910535772038E-1)[&rate=5.739125325038875E-4]:1.743635085966E-1)[&rate=5.739125325038875E-4]:3.740684019717E-2,(16[&rate=5.739125325038875E-4]:7.517333975621E-1,3[&rate=5.739125325038875E-4]:6.366649044115E-1)[&rate=5.739125325038875E-4]:1.976658709012E-1)[&rate=5.739125325038875E-4]:5.400568557809E-1,((((((51[&rate=5.739125325038875E-4]:6.624496394098E-1,((((50[&rate=5.739125325038875E-4]:1.203713960252E-1,40[&rate=5.739125325038875E-4]:1.80645368628E-1)[&rate=5.739125325038875E-4]:3.326224100668E-1,44[&rate=5.739125325038875E-4]:5.105280526674E-1)[&rate=5.739125325038875E-4]:6.076094472316E-2,45[&rate=5.739125325038875E-4]:5.932068056097E-1)[&rate=5.739125325038875E-4]:3.249528193344E-2,43[&rate=5.739125325038875E-4]:6.065240053514E-1)[&rate=5.739125325038875E-4]:1.161996066612E-1)[&rate=5.739125325038875E-4]:5.167274624977E-2,(11[&rate=5.739125325038875E-4]:7.475783045264E-1,17[&rate=5.739125325038875E-4]:7.859344689101E-1)[&rate=5.739125325038875E-4]:4.873586195496E-2)[&rate=5.739125325038875E-4]:2.897263117496E-1,((63[&rate=5.739125325038875E-4]:2.944609122381E-1,58[&rate=5.739125325038875E-4]:2.917211862107E-1)[&rate=5.739125325038875E-4]:4.454385883092E-1,(52[&rate=5.739125325038875E-4]:6.417666645753E-1,(54[&rate=5.739125325038875E-4]:7.242432732412E-1,(47[&rate=5.739125325038875E-4]:5.924821568314E-2,42[&rate=5.739125325038875E-4]:4.280985951877E-2)[&rate=5.739125325038875E-4]:4.896525918047E-1)[&rate=5.739125325038875E-4]:1.695781858546E-1)[&rate=5.739125325038875E-4]:5.977667158827E-2)[&rate=5.739125325038875E-4]:3.023053612455E-1)[&rate=5.739125325038875E-4]:6.052080315292E-2,((((46[&rate=5.739125325038875E-4]:5.133448763097E-1,41[&rate=5.739125325038875E-4]:4.914270680906E-1)[&rate=5.739125325038875E-4]:3.133936393821E-1,53[&rate=5.739125325038875E-4]:8.349576937741E-1)[&rate=5.739125325038875E-4]:2.181371150784E-1,(12[&rate=5.739125325038875E-4]:5.574112378875E-1,15[&rate=5.739125325038875E-4]:5.957674022712E-1)[&rate=5.739125325038875E-4]:4.929438449374E-1)[&rate=5.739125325038875E-4]:2.666308099141E-2,(((27[&rate=5.739125325038875E-4]:7.434141963929E-1,4[&rate=5.739125325038875E-4]:5.708114566669E-1)[&rate=5.739125325038875E-4]:1.907909080697E-1,(8[&rate=5.739125325038875E-4]:6.344587902316E-1,48[&rate=5.739125325038875E-4]:6.426779683137E-1)[&rate=5.739125325038875E-4]:1.764586429981E-1)[&rate=5.739125325038875E-4]:2.060515548848E-2,49[&rate=5.739125325038875E-4]:8.397417668002E-1)[&rate=5.739125325038875E-4]:2.372763970161E-1)[&rate=5.739125325038875E-4]:6.954311756756E-2)[&rate=5.739125325038875E-4]:2.263519450522E-1,(57[&rate=5.739125325038875E-4]:7.246305363341E-1,(56[&rate=5.739125325038875E-4]:3.335582253912E-1,(59[&rate=5.739125325038875E-4]:2.502980252829E-1,60[&rate=5.739125325038875E-4]:2.557774773378E-1)[&rate=5.739125325038875E-4]:8.052047408098E-2)[&rate=5.739125325038875E-4]:3.883325849153E-1)[&rate=5.739125325038875E-4]:8.208854298282E-1)[&rate=5.739125325038875E-4]:3.093381240555E-3,(39[&rate=5.739125325038875E-4]:1.000579201072E-1,(((10[&rate=5.739125325038875E-4]:7.764117399E-1,55[&rate=5.739125325038875E-4]:7.572336577083E-1)[&rate=5.739125325038875E-4]:1.038218826445E-1,((23[&rate=5.739125325038875E-4]:3.29047797202E-1,18[&rate=5.739125325038875E-4]:3.098697150103E-1)[&rate=5.739125325038875E-4]:3.30036726874E-1,21[&rate=5.739125325038875E-4]:6.481256199664E-1)[&rate=5.739125325038875E-4]:3.170395094273E-1)[&rate=5.739125325038875E-4]:2.823833991736E-1,((1[&rate=5.739125325038875E-4]:9.901376215631E-2,(19[&rate=5.739125325038875E-4]:6.535495178445E-1,26[&rate=5.739125325038875E-4]:6.78207052091E-1)[&rate=5.739125325038875E-4]:2.071080799283E-1)[&rate=5.739125325038875E-4]:5.115177119637E-2,22[&rate=5.739125325038875E-4]:9.309874511609E-1)[&rate=5.739125325038875E-4]:3.27519981516E-1)[&rate=5.739125325038875E-4]:3.194323046631E-3)[&rate=5.739125325038875E-4]:2.019760848299E-1)[&rate=5.739125325038875E-4]:7.509335218391E-2)[&rate=5.739125325038875E-4]:2.438278752121E-1)[&rate=5.739125325038875E-4]:8.856475996537E-1)[&rate=5.739125325038875E-4]:2.446085181453E-2)[&rate=5.739125325038875E-4]:1.132375639901E-1,61[&rate=5.739125325038875E-4]:7.858762159776E-1)[&rate=5.739125325038875E-4]:9.436773151751E-2);
tree STATE_9510000 [&joint=-18013.591483918797,lnP=-18013.591483918797] = [&R] (((35[&rate=4.823559377855724E-4]:6.985343029748E-1,((36[&rate=4.823559377855724E-4]:5.919816462431E-1,30[&rate=4.823559377855724E-4]:4.417084221996E-1)[&rate=4.823559377855724E-4]:4.853600649923E-2,33[&rate=4.823559377855724E-4]:6.049985270595E-1)[&rate=4.823559377855724E-4]:7.987457372971E-2)[&rate=4.823559377855724E-4]:1.591070364882E-1,(((2[&rate=4.823559377855724E-4]:1.14143224984E0,((((6[&rate=4.823559377855724E-4]:4.322235002823E-1,7[&rate=4.823559377855724E-4]:4.322235002823E-1)[&rate=4.823559377855724E-4]:2.546464202289E-1,24[&rate=4.823559377855724E-4]:7.937192355797E-1)[&rate=4.823559377855724E-4]:2.450914672439E-1,28[&rate=4.823559377855724E-4]:1.082646319262E0)[&rate=4.823559377855724E-4]:2.184819387228E-3,(20[&rate=4.823559377855724E-4]:6.828264558659E-1,25[&rate=4.823559377855724E-4]:6.992648120302E-1)[&rate=4.823559377855724E-4]:3.472101622353E-1)[&rate=4.823559377855724E-4]:2.839983714648E-1)[&rate=4.823559377855724E-4]:1.427491427254E0,(((38[&rate=4.823559377855724E-4]:1.232003612847E0,(((5[&rate=4.823559377855724E-4]:7.744902769745E-1,(13[&rate=4.823559377855724E-4]:3.071370512243E-1,9[&rate=4.823559377855724E-4]:2.687808868409E-1)[&rate=4.823559377855724E-4]:5.22147746298E-1)[&rate=4.823559377855724E-4]:6.676621648916E-2,(16[&rate=4.823559377855724E-4]:7.106969740542E-1,3[&rate=4.823559377855724E-4]:5.956284809036E-1)[&rate=4.823559377855724E-4]:1.935732180395E-1)[&rate=4.823559377855724E-4]:6.339443797332E-1,(((((10[&rate=4.823559377855724E-4]:5.261187714046E-1,55[&rate=4.823559377855724E-4]:5.069406892129E-1)[&rate=4.823559377855724E-4]:2.856901720204E-1,((23[&rate=4.823559377855724E-4]:4.472942029959E-1,18[&rate=4.823559377855724E-4]:4.281161208042E-1)[&rate=4.823559377855724E-4]:1.70325212874E-1,21[&rate=4.823559377855724E-4]:6.066605117602E-1)[&rate=4.823559377855724E-4]:2.90079938514E-1)[&rate=4.823559377855724E-4]:4.146452021863E-1,(39[&rate=4.823559377855724E-4]:1.086496767192E-1,((1[&rate=4.823559377855724E-4]:8.510690953509E-2,(19[&rate=4.823559377855724E-4]:7.620570135522E-1,26[&rate=4.823559377855724E-4]:7.867145477987E-1)[&rate=4.823559377855724E-4]:8.469373159935E-2)[&rate=4.823559377855724E-4]:3.386721049651E-1,22[&rate=4.823559377855724E-4]:1.204600932308E0)[&rate=4.823559377855724E-4]:6.569258002708E-2)[&rate=4.823559377855724E-4]:5.205104423465E-2)[&rate=4.823559377855724E-4]:1.19738587559E-1,((((51[&rate=4.823559377855724E-4]:4.983966875525E-1,(11[&rate=4.823559377855724E-4]:5.144900131305E-1,17[&rate=4.823559377855724E-4]:5.528461775142E-1)[&rate=4.823559377855724E-4]:6.609845524379E-2)[&rate=4.823559377855724E-4]:8.588174542919E-2,((43[&rate=4.823559377855724E-4]:5.057273507932E-1,45[&rate=4.823559377855724E-4]:5.249054329849E-1)[&rate=4.823559377855724E-4]:2.743769640492E-2,(44[&rate=4.823559377855724E-4]:3.967667022614E-1,(50[&rate=4.823559377855724E-4]:6.990746984741E-2,40[&rate=4.823559377855724E-4]:1.301814424502E-1)[&rate=4.823559377855724E-4]:2.693249858385E-1)[&rate=4.823559377855724E-4]:1.336586189094E-1)[&rate=4.823559377855724E-4]:1.113873583864E-1)[&rate=4.823559377855724E-4]:4.372477629327E-1,(((63[&rate=4.823559377855724E-4]:2.193587736002E-1,58[&rate=4.823559377855724E-4]:2.166190475729E-1)[&rate=4.823559377855724E-4]:4.274274989322E-1,(54[&rate=4.823559377855724E-4]:5.772881646681E-1,(42[&rate=4.823559377855724E-4]:3.111527357126E-1,47[&rate=4.823559377855724E-4]:3.27591091877E-1)[&rate=4.823559377855724E-4]:7.435460703775E-2)[&rate=4.823559377855724E-4]:2.831967380012E-1)[&rate=4.823559377855724E-4]:1.726220866125E-1,52[&rate=4.823559377855724E-4]:7.810521947613E-1)[&rate=4.823559377855724E-4]:2.404740011531E-1)[&rate=4.823559377855724E-4]:7.910493957528E-2,((((53[&rate=4.823559377855724E-4]:5.514369617681E-1,46[&rate=4.823559377855724E-4]:5.432177836858E-1)[&rate=4.823559377855724E-4]:1.884867405672E-1,41[&rate=4.823559377855724E-4]:7.09786716034E-1)[&rate=4.823559377855724E-4]:1.751609754548E-1,(12[&rate=4.823559377855724E-4]:6.712850160627E-1,15[&rate=4.823559377855724E-4]:7.096411804464E-1)[&rate=4.823559377855724E-4]:2.410599356999E-1)[&rate=4.823559377855724E-4]:1.179360179479E-2,((8[&rate=4.823559377855724E-4]:4.967392183548E-1,49[&rate=4.823559377855724E-4]:5.049583964368E-1)[&rate=4.823559377855724E-4]:2.16451054319E-1,((27[&rate=4.823559377855724E-4]:1.748967876453E-1,4[&rate=4.823559377855724E-4]:2.29404791924E-3)[&rate=4.823559377855724E-4]:4.789287793723E-1,48[&rate=4.823559377855724E-4]:5.387570738667E-1)[&rate=4.823559377855724E-4]:1.826523768892E-1)[&rate=4.823559377855724E-4]:2.027291028015E-1)[&rate=4.823559377855724E-4]:2.586843627541E-1)[&rate=4.823559377855724E-4]:1.71588994941E-1)[&rate=4.823559377855724E-4]:1.542369238239E-2,(57[&rate=4.823559377855724E-4]:7.213059719564E-1,(56[&rate=4.823559377855724E-4]:5.325946293456E-1,(60[&rate=4.823559377855724E-4]:5.205567596609E-1,59[&rate=4.823559377855724E-4]:5.150773076059E-1)[&rate=4.823559377855724E-4]:1.477759571235E-2)[&rate=4.823559377855724E-4]:1.859716165832E-1)[&rate=4.823559377855724E-4]:8.211323714046E-1)[&rate=4.823559377855724E-4]:1.300228038085E-1)[&rate=4.823559377855724E-4]:8.115972601986E-1)[&rate=4.823559377855724E-4]:2.571413080486E-1,14[&rate=4.823559377855724E-4]:2.601473688019E0)[&rate=4.823559377855724E-4]:7.241801156635E-2,34[&rate=4.823559377855724E-4]:5.173605221024E-1)[&rate=4.823559377855724E-4]:2.379910079547E-2)[&rate=4.823559377855724E-4]:1.441598273864E-2,(61[&rate=4.823559377855724E-4]:7.187083005371E-1,(29[&rate=4.823559377855724E-4]:5.551703986161E-1,62[&rate=4.823559377855724E-4]:6.125474477965E-1)[&rate=4.823559377855724E-4]:4.331932268599E-2)[&rate=4.823559377855724E-4]:2.812413570055E-2)[&rate=4.823559377855724E-4]:1.026121819141E-1)[&rate=4.823559377855724E-4]:2.342086026423E-2,(32[&rate=4.823559377855724E-4]:6.684200630058E-1,(37[&rate=4.823559377855724E-4]:4.042478438794E-1,31[&rate=4.823559377855724E-4]:4.042478438794E-1)[&rate=4.823559377855724E-4]:1.794727655744E-1)[&rate=4.823559377855724E-4]:2.235710984702E-1);
tree STATE_9512000 [&joint=-18027.31296055472,lnP=-18027.31296055472] = [&R] (((((((2[&rate=5.62363943630435E-4]:9.218752726645E-1,(((20[&rate=5.62363943630435E-4]:4.342572400129E-1,25[&rate=5.62363943630435E-4]:4.506955961773E-1)[&rate=5.62363943630435E-4]:5.978790331846E-1,((6[&rate=5.62363943630435E-4]:8.447373663277E-2,7[&rate=5.62363943630435E-4]:8.447373663277E-2)[&rate=5.62363943630435E-4]:5.087464746953E-1,24[&rate=5.62363943630435E-4]:7.000695263966E-1)[&rate=5.62363943630435E-4]:3.430256509105E-1)[&rate=5.62363943630435E-4]:3.421595435971E-2,28[&rate=5.62363943630435E-4]:1.121146748105E0)[&rate=5.62363943630435E-4]:2.812578483335E-2)[&rate=5.62363943630435E-4]:1.504955726681E0,(61[&rate=5.62363943630435E-4]:5.116912625375E-1,14[&rate=5.62363943630435E-4]:2.47696560942E0)[&rate=5.62363943630435E-4]:7.863251321345E-2)[&rate=5.62363943630435E-4]:5.047090531175E-2,62[&rate=5.62363943630435E-4]:5.779531510081E-1)[&rate=5.62363943630435E-4]:5.004135832131E-2,34[&rate=5.62363943630435E-4]:4.995792087829E-1)[&rate=5.62363943630435E-4]:1.236724910223E-2,((38[&rate=5.62363943630435E-4]:6.754048479604E-1,(((5[&rate=5.62363943630435E-4]:6.789419890857E-1,(16[&rate=5.62363943630435E-4]:5.183152761773E-1,3[&rate=5.62363943630435E-4]:4.032467830267E-1)[&rate=5.62363943630435E-4]:2.236404115385E-1)[&rate=5.62363943630435E-4]:5.068484951508E-2,(13[&rate=5.62363943630435E-4]:3.385441121123E-1,9[&rate=5.62363943630435E-4]:3.001879477288E-1)[&rate=5.62363943630435E-4]:4.458772470363E-1)[&rate=5.62363943630435E-4]:6.806417259296E-1,(((((10[&rate=5.62363943630435E-4]:5.51455210457E-1,55[&rate=5.62363943630435E-4]:5.322771282653E-1)[&rate=5.62363943630435E-4]:3.169546882427E-1,((23[&rate=5.62363943630435E-4]:6.222600840574E-1,18[&rate=5.62363943630435E-4]:6.030820018656E-1)[&rate=5.62363943630435E-4]:1.589621279749E-1,21[&rate=5.62363943630435E-4]:7.702633079226E-1)[&rate=5.62363943630435E-4]:1.830780976264E-1)[&rate=5.62363943630435E-4]:2.949691408448E-1,39[&rate=5.62363943630435E-4]:9.762561488712E-2)[&rate=5.62363943630435E-4]:2.237590861979E-1,(((((51[&rate=5.62363943630435E-4]:6.387737418971E-1,(11[&rate=5.62363943630435E-4]:5.017905545804E-1,17[&rate=5.62363943630435E-4]:5.401467189641E-1)[&rate=5.62363943630435E-4]:2.191749681385E-1)[&rate=5.62363943630435E-4]:6.119897775915E-2,(45[&rate=5.62363943630435E-4]:6.125240520636E-1,((50[&rate=5.62363943630435E-4]:1.506642966868E-1,40[&rate=5.62363943630435E-4]:2.109382692896E-1)[&rate=5.62363943630435E-4]:3.381859291446E-1,(44[&rate=5.62363943630435E-4]:3.169229931101E-1,43[&rate=5.62363943630435E-4]:3.196627191374E-1)[&rate=5.62363943630435E-4]:2.294614792968E-1)[&rate=5.62363943630435E-4]:4.42217714376E-2)[&rate=5.62363943630435E-4]:1.669007223871E-1)[&rate=5.62363943630435E-4]:1.361236632607E-1,((63[&rate=5.62363943630435E-4]:3.400225371328E-1,58[&rate=5.62363943630435E-4]:3.372828111054E-1)[&rate=5.62363943630435E-4]:3.611139800672E-1,((54[&rate=5.62363943630435E-4]:6.839161969013E-1,(42[&rate=5.62363943630435E-4]:1.224179978668E-1,47[&rate=5.62363943630435E-4]:1.388563540311E-1)[&rate=5.62363943630435E-4]:3.697173771168E-1)[&rate=5.62363943630435E-4]:1.719210091697E-1,52[&rate=5.62363943630435E-4]:6.037824115505E-1)[&rate=5.62363943630435E-4]:5.899794126577E-2)[&rate=5.62363943630435E-4]:1.733160301006E-1)[&rate=5.62363943630435E-4]:1.752950684282E-1,(((46[&rate=5.62363943630435E-4]:6.308500424275E-1,41[&rate=5.62363943630435E-4]:6.089322342084E-1)[&rate=5.62363943630435E-4]:6.663234571079E-2,49[&rate=5.62363943630435E-4]:7.02961840193E-1)[&rate=5.62363943630435E-4]:3.035942127604E-1,((12[&rate=5.62363943630435E-4]:6.229100622919E-1,15[&rate=5.62363943630435E-4]:6.612662266756E-1)[&rate=5.62363943630435E-4]:3.121264186251E-1,(8[&rate=5.62363943630435E-4]:8.414832590456E-1,(48[&rate=5.62363943630435E-4]:5.443523627672E-1,(53[&rate=5.62363943630435E-4]:5.250271873135E-1,(27[&rate=5.62363943630435E-4]:1.986066798579E-1,4[&rate=5.62363943630435E-4]:2.600394013189E-2)[&rate=5.62363943630435E-4]:4.387492745788E-1)[&rate=5.62363943630435E-4]:2.206490148128E-2)[&rate=5.62363943630435E-4]:3.053500743605E-1)[&rate=5.62363943630435E-4]:8.533404378933E-2)[&rate=5.62363943630435E-4]:7.151957203642E-2)[&rate=5.62363943630435E-4]:8.702717921346E-2)[&rate=5.62363943630435E-4]:2.005358315633E-1,((1[&rate=5.62363943630435E-4]:8.669437608058E-2,(19[&rate=5.62363943630435E-4]:6.692956740551E-1,26[&rate=5.62363943630435E-4]:6.939532083015E-1)[&rate=5.62363943630435E-4]:1.79042537642E-1)[&rate=5.62363943630435E-4]:7.59589964489E-2,22[&rate=5.62363943630435E-4]:9.434752903377E-1)[&rate=5.62363943630435E-4]:4.383150062693E-1)[&rate=5.62363943630435E-4]:1.012382400944E-1)[&rate=5.62363943630435E-4]:1.087437533904E-4,(57[&rate=5.62363943630435E-4]:5.773195645867E-1,(59[&rate=5.62363943630435E-4]:3.845107426221E-1,(60[&rate=5.62363943630435E-4]:2.889365435669E-1,56[&rate=5.62363943630435E-4]:2.861968175393E-1)[&rate=5.62363943630435E-4]:1.010536511101E-1)[&rate=5.62363943630435E-4]:1.873293699097E-1)[&rate=5.62363943630435E-4]:9.907492227176E-1)[&rate=5.62363943630435E-4]:3.946005119875E-2)[&rate=5.62363943630435E-4]:3.199308039782E-1)[&rate=5.62363943630435E-4]:7.05537946712E-1,29[&rate=5.62363943630435E-4]:4.077786356787E-1)[&rate=5.62363943630435E-4]:1.752060735726E-1)[&rate=5.62363943630435E-4]:2.365825817442E-1,(35[&rate=5.62363943630435E-4]:7.450088283866E-1,(36[&rate=5.62363943630435E-4]:6.850242554085E-1,(33[&rate=5.62363943630435E-4]:6.267872286302E-1,30[&rate=5.62363943630435E-4]:5.120331302695E-1)[&rate=5.62363943630435E-4]:2.271790109547E-2)[&rate=5.62363943630435E-4]:8.184249647533E-2)[&rate=5.62363943630435E-4]:2.029737631552E-1)[&rate=5.62363943630435E-4]:1.717815174526E-1,(32[&rate=5.62363943630435E-4]:7.62344773591E-1,(37[&rate=5.62363943630435E-4]:5.910367518179E-1,31[&rate=5.62363943630435E-4]:5.910367518179E-1)[&rate=5.62363943630435E-4]:8.660856822101E-2)[&rate=5.62363943630435E-4]:3.683482971521E-1);
tree STATE_9514000 [&joint=-18014.353786361644,lnP=-18014.353786361644] = [&R] (((35[&rate=5.188790949792704E-4]:8.323348105651E-1,(30[&rate=5.188790949792704E-4]:5.511355711391E-1,(36[&rate=5.188790949792704E-4]:6.666701106088E-1,33[&rate=5.188790949792704E-4]:6.31150984926E-1)[&rate=5.188790949792704E-4]:3.473868457378E-2)[&rate=5.188790949792704E-4]:1.527839388797E-1)[&rate=5.188790949792704E-4]:1.977703122475E-1,((37[&rate=5.188790949792704E-4]:1.546232331358E-1,31[&rate=5.188790949792704E-4]:1.546232331358E-1)[&rate=5.188790949792704E-4]:2.571452809379E-1,32[&rate=5.188790949792704E-4]:4.964679676258E-1)[&rate=5.188790949792704E-4]:5.445661169355E-1)[&rate=5.188790949792704E-4]:4.471519460376E-2,((14[&rate=5.188790949792704E-4]:2.624439285821E0,(((62[&rate=5.188790949792704E-4]:5.691690666134E-1,(38[&rate=5.188790949792704E-4]:8.651626231408E-1,(((5[&rate=5.188790949792704E-4]:4.878191359909E-1,(16[&rate=5.188790949792704E-4]:4.439708563455E-1,3[&rate=5.188790949792704E-4]:3.289023631949E-1)[&rate=5.188790949792704E-4]:1.068619782755E-1)[&rate=5.188790949792704E-4]:3.575982310133E-2,(13[&rate=5.188790949792704E-4]:3.695788439768E-1,9[&rate=5.188790949792704E-4]:3.312226795933E-1)[&rate=5.188790949792704E-4]:2.087946356632E-1)[&rate=5.188790949792704E-4]:1.052624541826E0,(((57[&rate=5.188790949792704E-4]:4.728371924741E-1,(56[&rate=5.188790949792704E-4]:3.491768519027E-1,(60[&rate=5.188790949792704E-4]:3.209270525025E-1,59[&rate=5.188790949792704E-4]:3.154476004476E-1)[&rate=5.188790949792704E-4]:3.098952542775E-2)[&rate=5.188790949792704E-4]:1.209206145438E-1)[&rate=5.188790949792704E-4]:8.37885191697E-1,(((((11[&rate=5.188790949792704E-4]:5.103682033607E-1,17[&rate=5.188790949792704E-4]:5.487243677444E-1)[&rate=5.188790949792704E-4]:3.451704714342E-1,51[&rate=5.188790949792704E-4]:7.73346893973E-1)[&rate=5.188790949792704E-4]:8.774878674273E-2,((44[&rate=5.188790949792704E-4]:3.623640009257E-1,(50[&rate=5.188790949792704E-4]:6.74304741616E-2,40[&rate=5.188790949792704E-4]:1.277044467644E-1)[&rate=5.188790949792704E-4]:2.373992801887E-1)[&rate=5.188790949792704E-4]:1.756446146664E-1,(43[&rate=5.188790949792704E-4]:5.104530922457E-1,45[&rate=5.188790949792704E-4]:5.296311744374E-1)[&rate=5.188790949792704E-4]:3.029524937385E-2)[&rate=5.188790949792704E-4]:3.80621311699E-1)[&rate=5.188790949792704E-4]:8.61018035881E-2,((63[&rate=5.188790949792704E-4]:2.177448823923E-1,58[&rate=5.188790949792704E-4]:2.150051563649E-1)[&rate=5.188790949792704E-4]:4.415064537279E-1,(52[&rate=5.188790949792704E-4]:4.790250772019E-1,((42[&rate=5.188790949792704E-4]:4.932430516043E-2,47[&rate=5.188790949792704E-4]:6.576266132481E-2)[&rate=5.188790949792704E-4]:9.997170435762E-2,54[&rate=5.188790949792704E-4]:3.410768314358E-1)[&rate=5.188790949792704E-4]:3.900030402866E-1)[&rate=5.188790949792704E-4]:1.418700945346E-1)[&rate=5.188790949792704E-4]:3.263023125673E-1)[&rate=5.188790949792704E-4]:5.994347497187E-2,((12[&rate=5.188790949792704E-4]:4.445280596291E-1,15[&rate=5.188790949792704E-4]:4.828842240128E-1)[&rate=5.188790949792704E-4]:4.723073607999E-1,(((49[&rate=5.188790949792704E-4]:6.047075282725E-1,(41[&rate=5.188790949792704E-4]:3.241288941735E-1,46[&rate=5.188790949792704E-4]:3.460467023926E-1)[&rate=5.188790949792704E-4]:2.531813738252E-1)[&rate=5.188790949792704E-4]:1.959636358704E-1,((27[&rate=5.188790949792704E-4]:1.853882394259E-1,4[&rate=5.188790949792704E-4]:1.278549969987E-2)[&rate=5.188790949792704E-4]:6.849066118705E-1,(48[&rate=5.188790949792704E-4]:4.204785338307E-1,8[&rate=5.188790949792704E-4]:4.122593557486E-1)[&rate=5.188790949792704E-4]:3.347478243148E-1)[&rate=5.188790949792704E-4]:4.544480599733E-2)[&rate=5.188790949792704E-4]:6.77679219707E-2,53[&rate=5.188790949792704E-4]:8.711788121411E-1)[&rate=5.188790949792704E-4]:4.839633431546E-2)[&rate=5.188790949792704E-4]:1.724973196686E-1)[&rate=5.188790949792704E-4]:4.878690434727E-2)[&rate=5.188790949792704E-4]:2.384995185148E-1,((((10[&rate=5.188790949792704E-4]:5.062436408157E-1,55[&rate=5.188790949792704E-4]:4.87065558624E-1)[&rate=5.188790949792704E-4]:1.604914773171E-1,((23[&rate=5.188790949792704E-4]:3.179088483034E-1,18[&rate=5.188790949792704E-4]:2.987307661117E-1)[&rate=5.188790949792704E-4]:2.733555352379E-1,21[&rate=5.188790949792704E-4]:5.803054794316E-1)[&rate=5.188790949792704E-4]:1.713611455503E-1)[&rate=5.188790949792704E-4]:4.149880672149E-1,39[&rate=5.188790949792704E-4]:1.596976069018E-2)[&rate=5.188790949792704E-4]:1.519757342819E-2,(22[&rate=5.188790949792704E-4]:1.008882575235E0,(1[&rate=5.188790949792704E-4]:6.967442346582E-2,(19[&rate=5.188790949792704E-4]:4.937079661156E-1,26[&rate=5.188790949792704E-4]:5.18365500362E-1)[&rate=5.188790949792704E-4]:3.376102929668E-1)[&rate=5.188790949792704E-4]:1.583862339605E-1)[&rate=5.188790949792704E-4]:1.839285945002E-1)[&rate=5.188790949792704E-4]:2.714792261017E-1)[&rate=5.188790949792704E-4]:2.242418722049E-1)[&rate=5.188790949792704E-4]:3.437536427708E-1)[&rate=5.188790949792704E-4]:6.197935532861E-1)[&rate=5.188790949792704E-4]:1.17881597481E-2,61[&rate=5.188790949792704E-4]:6.437987564161E-1)[&rate=5.188790949792704E-4]:6.880012583591E-3,(2[&rate=5.188790949792704E-4]:1.28418821606E0,((28[&rate=5.188790949792704E-4]:8.470734632665E-1,((6[&rate=5.188790949792704E-4]:1.370626860417E-1,7[&rate=5.188790949792704E-4]:1.370626860417E-1)[&rate=5.188790949792704E-4]:2.644819408579E-1,24[&rate=5.188790949792704E-4]:5.083939419681E-1)[&rate=5.188790949792704E-4]:2.9484390486E-1)[&rate=5.188790949792704E-4]:3.221743827068E-1,(20[&rate=5.188790949792704E-4]:5.939436457577E-1,25[&rate=5.188790949792704E-4]:6.103820019221E-1)[&rate=5.188790949792704E-4]:5.205096796676E-1)[&rate=5.188790949792704E-4]:3.423376303609E-1)[&rate=5.188790949792704E-4]:1.202997776534E0)[&rate=5.188790949792704E-4]:8.4861699392E-3)[&rate=5.188790949792704E-4]:5.26074078861E-2,(29[&rate=5.188790949792704E-4]:4.29130527144E-1,34[&rate=5.188790949792704E-4]:3.580922757778E-1)[&rate=5.188790949792704E-4]:1.624232404461E-1)[&rate=5.188790949792704E-4]:3.5485124928E-1);
tree STATE_9516000 [&joint=-18018.43448803073,lnP=-18018.43448803073] = [&R] ((((37[&rate=5.694136489084959E-4]:4.310227767994E-1,31[&rate=5.694136489084959E-4]:4.310227767994E-1)[&rate=5.694136489084959E-4]:1.668410045101E-1,32[&rate=5.694136489084959E-4]:6.825632348615E-1)[&rate=5.694136489084959E-4]:1.326735713946E-1,(35[&rate=5.694136489084959E-4]:6.708941020177E-1,(33[&rate=5.694136489084959E-4]:5.502101447266E-1,(30[&rate=5.694136489084959E-4]:3.907115448839E-1,36[&rate=5.694136489084959E-4]:5.409847689274E-1)[&rate=5.694136489084959E-4]:4.474450148208E-2)[&rate=5.694136489084959E-4]:1.070227551054E-1)[&rate=5.694136489084959E-4]:1.334137424897E-1)[&rate=5.694136489084959E-4]:7.063198641987E-2,((34[&rate=5.694136489084959E-4]:4.347031270644E-1,(((38[&rate=5.694136489084959E-4]:7.465066889785E-1,(((16[&rate=5.694136489084959E-4]:5.319854656574E-1,3[&rate=5.694136489084959E-4]:4.169169725068E-1)[&rate=5.694136489084959E-4]:9.813842204802E-2,((13[&rate=5.694136489084959E-4]:4.175907608267E-1,9[&rate=5.694136489084959E-4]:3.792345964433E-1)[&rate=5.694136489084959E-4]:1.242503004208E-1,5[&rate=5.694136489084959E-4]:4.870465406997E-1)[&rate=5.694136489084959E-4]:8.006364837557E-2)[&rate=5.694136489084959E-4]:8.164125257977E-1,(((57[&rate=5.694136489084959E-4]:3.787824508922E-1,(59[&rate=5.694136489084959E-4]:1.567925743335E-1,(60[&rate=5.694136489084959E-4]:1.518148716028E-1,56[&rate=5.694136489084959E-4]:1.490751455752E-1)[&rate=5.694136489084959E-4]:1.045715478564E-2)[&rate=5.694136489084959E-4]:2.165104245037E-1)[&rate=5.694136489084959E-4]:1.104327340589E0,(((((11[&rate=5.694136489084959E-4]:3.644075574927E-1,17[&rate=5.694136489084959E-4]:4.027637218764E-1)[&rate=5.694136489084959E-4]:2.687387942448E-1,51[&rate=5.694136489084959E-4]:5.509545709156E-1)[&rate=5.694136489084959E-4]:2.536717443311E-1,(44[&rate=5.694136489084959E-4]:5.607460290651E-1,((45[&rate=5.694136489084959E-4]:3.429118111628E-1,(50[&rate=5.694136489084959E-4]:9.954703330115E-3,40[&rate=5.694136489084959E-4]:7.022867593289E-2)[&rate=5.694136489084959E-4]:2.535050530382E-1)[&rate=5.694136489084959E-4]:1.673531833969E-1,43[&rate=5.694136489084959E-4]:4.91086912368E-1)[&rate=5.694136489084959E-4]:7.239884272447E-2)[&rate=5.694136489084959E-4]:3.01414532757E-1)[&rate=5.694136489084959E-4]:1.451736972407E-1,((52[&rate=5.694136489084959E-4]:7.577486775023E-1,((47[&rate=5.694136489084959E-4]:8.871427577295E-2,42[&rate=5.694136489084959E-4]:7.227591960858E-2)[&rate=5.694136489084959E-4]:4.838345379795E-1,54[&rate=5.694136489084959E-4]:7.478912795058E-1)[&rate=5.694136489084959E-4]:2.61912192517E-1)[&rate=5.694136489084959E-4]:1.342082071888E-2,(63[&rate=5.694136489084959E-4]:3.520365640384E-1,58[&rate=5.694136489084959E-4]:3.49296838011E-1)[&rate=5.694136489084959E-4]:4.574890985665E-1)[&rate=5.694136489084959E-4]:1.786305142662E-1)[&rate=5.694136489084959E-4]:1.407845074717E-1,(((49[&rate=5.694136489084959E-4]:5.222217906077E-1,46[&rate=5.694136489084959E-4]:5.16742338553E-1)[&rate=5.694136489084959E-4]:3.083679140319E-2,41[&rate=5.694136489084959E-4]:5.256613217371E-1)[&rate=5.694136489084959E-4]:3.77880814544E-1,(((27[&rate=5.694136489084959E-4]:5.524773831737E-1,4[&rate=5.694136489084959E-4]:3.798746434477E-1)[&rate=5.694136489084959E-4]:3.223212549343E-1,((53[&rate=5.694136489084959E-4]:6.198926128947E-1,8[&rate=5.694136489084959E-4]:6.08933708785E-1)[&rate=5.694136489084959E-4]:1.209746598128E-1,48[&rate=5.694136489084959E-4]:7.381275466798E-1)[&rate=5.694136489084959E-4]:2.160259827733E-2)[&rate=5.694136489084959E-4]:8.305708899166E-2,(12[&rate=5.694136489084959E-4]:5.180434692056E-1,15[&rate=5.694136489084959E-4]:5.563996335893E-1)[&rate=5.694136489084959E-4]:3.247437647432E-1)[&rate=5.694136489084959E-4]:8.815216260612E-2)[&rate=5.694136489084959E-4]:2.418369042259E-1)[&rate=5.694136489084959E-4]:1.377307509738E-1)[&rate=5.694136489084959E-4]:5.098154549627E-2,(((22[&rate=5.694136489084959E-4]:8.375564463216E-1,(1[&rate=5.694136489084959E-4]:2.826616934513E-2,(19[&rate=5.694136489084959E-4]:4.871168471253E-1,26[&rate=5.694136489084959E-4]:5.117743813718E-1)[&rate=5.694136489084959E-4]:3.027931578363E-1)[&rate=5.694136489084959E-4]:2.846835916824E-2)[&rate=5.694136489084959E-4]:3.269453774462E-1,((18[&rate=5.694136489084959E-4]:7.285595385133E-1,(55[&rate=5.694136489084959E-4]:5.376523686245E-1,10[&rate=5.694136489084959E-4]:5.568304508162E-1)[&rate=5.694136489084959E-4]:9.501675892996E-2)[&rate=5.694136489084959E-4]:6.510508520976E-2,(23[&rate=5.694136489084959E-4]:4.737119044035E-1,21[&rate=5.694136489084959E-4]:4.627530002938E-1)[&rate=5.694136489084959E-4]:3.391308015113E-1)[&rate=5.694136489084959E-4]:3.51659117853E-1)[&rate=5.694136489084959E-4]:1.012534682055E-1,39[&rate=5.694136489084959E-4]:1.041114563569E-1)[&rate=5.694136489084959E-4]:1.834045381544E-1)[&rate=5.694136489084959E-4]:4.669165186851E-2)[&rate=5.694136489084959E-4]:4.177784946536E-1)[&rate=5.694136489084959E-4]:6.281165915133E-1,(2[&rate=5.694136489084959E-4]:9.915306688955E-1,((((6[&rate=5.694136489084959E-4]:2.226207425319E-1,7[&rate=5.694136489084959E-4]:2.226207425319E-1)[&rate=5.694136489084959E-4]:2.750112335282E-1,24[&rate=5.694136489084959E-4]:6.044812911286E-1)[&rate=5.694136489084959E-4]:2.714304348876E-2,(20[&rate=5.694136489084959E-4]:4.892124708382E-1,25[&rate=5.694136489084959E-4]:5.056508270026E-1)[&rate=5.694136489084959E-4]:1.314529596696E-1)[&rate=5.694136489084959E-4]:4.011205613215E-2,28[&rate=5.694136489084959E-4]:7.15572007188E-1)[&rate=5.694136489084959E-4]:5.033559219816E-1)[&rate=5.694136489084959E-4]:1.366654255432E0)[&rate=5.694136489084959E-4]:8.292292795495E-2,61[&rate=5.694136489084959E-4]:6.04600628688E-1)[&rate=5.694136489084959E-4]:2.135932897755E-2)[&rate=5.694136489084959E-4]:1.830155881743E-1,((29[&rate=5.694136489084959E-4]:4.745449563207E-1,62[&rate=5.694136489084959E-4]:5.31922005501E-1)[&rate=5.694136489084959E-4]:6.003602425315E-2,14[&rate=5.694136489084959E-4]:2.620073906691E0)[&rate=5.694136489084959E-4]:1.54175986031E-1)[&rate=5.694136489084959E-4]:5.776756377611E-2);
tree STATE_9518000 [&joint=-18023.099430283768,lnP=-18023.099430283768] = [&R] ((35[&rate=4.786223782950868E-4]:7.805355105676E-1,((37[&rate=4.786223782950868E-4]:3.382924957873E-1,31[&rate=4.786223782950868E-4]:3.382924957873E-1)[&rate=4.786223782950868E-4]:7.74527987725E-2,32[&rate=4.786223782950868E-4]:5.004447481119E-1)[&rate=4.786223782950868E-4]:2.910197242044E-1)[&rate=4.786223782950868E-4]:1.176278522079E-1,((61[&rate=4.786223782950868E-4]:6.61684830655E-1,(14[&rate=4.786223782950868E-4]:2.474531136613E0,29[&rate=4.786223782950868E-4]:3.890382104961E-1)[&rate=4.786223782950868E-4]:1.524280409239E-1)[&rate=4.786223782950868E-4]:1.010508733975E-1,(((34[&rate=4.786223782950868E-4]:4.980873046461E-1,((((20[&rate=4.786223782950868E-4]:3.482632166202E-1,25[&rate=4.786223782950868E-4]:3.647015727846E-1)[&rate=4.786223782950868E-4]:7.74306584744E-1,((6[&rate=4.786223782950868E-4]:5.474807514577E-1,7[&rate=4.786223782950868E-4]:5.474807514577E-1)[&rate=4.786223782950868E-4]:3.556944865068E-1,24[&rate=4.786223782950868E-4]:1.010024553033E0)[&rate=4.786223782950868E-4]:1.235041524408E-1)[&rate=4.786223782950868E-4]:1.567790446047E-2,(2[&rate=4.786223782950868E-4]:5.048995180516E-1,28[&rate=4.786223782950868E-4]:7.322967783257E-1)[&rate=4.786223782950868E-4]:4.607454480471E-1)[&rate=4.786223782950868E-4]:1.268369231715E0,(38[&rate=4.786223782950868E-4]:6.537196281168E-1,(((16[&rate=4.786223782950868E-4]:6.396961982852E-1,(5[&rate=4.786223782950868E-4]:5.711271706812E-1,(13[&rate=4.786223782950868E-4]:3.320721143643E-1,9[&rate=4.786223782950868E-4]:2.937159499808E-1)[&rate=4.786223782950868E-4]:2.938495768648E-1)[&rate=4.786223782950868E-4]:5.555328973867E-3)[&rate=4.786223782950868E-4]:3.488388191546E-2,3[&rate=4.786223782950868E-4]:5.595115870501E-1)[&rate=4.786223782950868E-4]:8.137752004781E-1,((((39[&rate=4.786223782950868E-4]:4.376770715674E-2,((1[&rate=4.786223782950868E-4]:1.370032202317E-1,(19[&rate=4.786223782950868E-4]:6.859419396298E-1,26[&rate=4.786223782950868E-4]:7.105994738762E-1)[&rate=4.786223782950868E-4]:2.127051162184E-1)[&rate=4.786223782950868E-4]:1.453643271987E-1,22[&rate=4.786223782950868E-4]:1.063189465239E0)[&rate=4.786223782950868E-4]:1.422220775345E-1)[&rate=4.786223782950868E-4]:1.012019384183E-2,((10[&rate=4.786223782950868E-4]:5.980319462493E-1,(55[&rate=4.786223782950868E-4]:3.869785841913E-1,18[&rate=4.786223782950868E-4]:4.828689951502E-1)[&rate=4.786223782950868E-4]:1.918752798663E-1)[&rate=4.786223782950868E-4]:1.547170943263E-1,(23[&rate=4.786223782950868E-4]:6.940726649346E-1,21[&rate=4.786223782950868E-4]:6.83113760825E-1)[&rate=4.786223782950868E-4]:1.545667865998E-1)[&rate=4.786223782950868E-4]:3.668922850805E-1)[&rate=4.786223782950868E-4]:1.281501714758E-1,(57[&rate=4.786223782950868E-4]:7.036165166706E-1,((56[&rate=4.786223782950868E-4]:4.245383029259E-1,60[&rate=4.786223782950868E-4]:4.272780289535E-1)[&rate=4.786223782950868E-4]:7.590995394605E-2,59[&rate=4.786223782950868E-4]:4.977085308446E-1)[&rate=4.786223782950868E-4]:2.004285337711E-1)[&rate=4.786223782950868E-4]:7.249968982696E-1)[&rate=4.786223782950868E-4]:4.029663369556E-2,(((((11[&rate=4.786223782950868E-4]:6.95668640334E-1,17[&rate=4.786223782950868E-4]:7.340248047177E-1)[&rate=4.786223782950868E-4]:4.166862196387E-2,51[&rate=4.786223782950868E-4]:6.55145481476E-1)[&rate=4.786223782950868E-4]:3.562620479446E-1,((45[&rate=4.786223782950868E-4]:6.285814948576E-1,(43[&rate=4.786223782950868E-4]:4.683702716465E-1,(50[&rate=4.786223782950868E-4]:1.256846791726E-1,40[&rate=4.786223782950868E-4]:1.859586517753E-1)[&rate=4.786223782950868E-4]:2.824116198711E-1)[&rate=4.786223782950868E-4]:1.410331410193E-1)[&rate=4.786223782950868E-4]:1.571134603045E-1,44[&rate=4.786223782950868E-4]:7.63777146943E-1)[&rate=4.786223782950868E-4]:3.051646290531E-1)[&rate=4.786223782950868E-4]:2.437052680599E-2,((52[&rate=4.786223782950868E-4]:5.616348400817E-1,((47[&rate=4.786223782950868E-4]:1.039859943164E-1,42[&rate=4.786223782950868E-4]:8.754763815205E-2)[&rate=4.786223782950868E-4]:1.70227136544E-1,54[&rate=4.786223782950868E-4]:4.495555966138E-1)[&rate=4.786223782950868E-4]:3.641340379884E-1)[&rate=4.786223782950868E-4]:3.111840669398E-1,(63[&rate=4.786223782950868E-4]:4.166358107578E-1,58[&rate=4.786223782950868E-4]:4.138960847305E-1)[&rate=4.786223782950868E-4]:4.945392606474E-1)[&rate=4.786223782950868E-4]:1.629591492051E-1)[&rate=4.786223782950868E-4]:9.082779633963E-2,(((41[&rate=4.786223782950868E-4]:6.480271718854E-1,46[&rate=4.786223782950868E-4]:6.699449801044E-1)[&rate=4.786223782950868E-4]:1.470145439046E-1,49[&rate=4.786223782950868E-4]:8.224389760638E-1)[&rate=4.786223782950868E-4]:8.561191041103E-2,((48[&rate=4.786223782950868E-4]:7.769701484687E-1,(53[&rate=4.786223782950868E-4]:5.151669042096E-1,(27[&rate=4.786223782950868E-4]:4.675293498199E-1,4[&rate=4.786223782950868E-4]:2.949266100939E-1)[&rate=4.786223782950868E-4]:1.599663215129E-1)[&rate=4.786223782950868E-4]:2.645429702868E-1)[&rate=4.786223782950868E-4]:8.529238025808E-2,(8[&rate=4.786223782950868E-4]:8.50159595957E-1,(12[&rate=4.786223782950868E-4]:5.486897428467E-1,15[&rate=4.786223782950868E-4]:5.870459072304E-1)[&rate=4.786223782950868E-4]:3.096890311923E-1)[&rate=4.786223782950868E-4]:3.883754687712E-3)[&rate=4.786223782950868E-4]:4.5788357748E-2)[&rate=4.786223782950868E-4]:3.007467469133E-1)[&rate=4.786223782950868E-4]:8.750967552136E-2)[&rate=4.786223782950868E-4]:1.536918073856E-1)[&rate=4.786223782950868E-4]:2.831725666162E-1)[&rate=4.786223782950868E-4]:5.967329258617E-1)[&rate=4.786223782950868E-4]:2.918371610275E-1)[&rate=4.786223782950868E-4]:2.957879967951E-2,(30[&rate=4.786223782950868E-4]:5.151589074626E-1,(33[&rate=4.786223782950868E-4]:3.843783802541E-1,36[&rate=4.786223782950868E-4]:4.19897505937E-1)[&rate=4.786223782950868E-4]:2.455346255692E-1)[&rate=4.786223782950868E-4]:8.354544822917E-2)[&rate=4.786223782950868E-4]:1.350032632945E-2,62[&rate=4.786223782950868E-4]:6.695817312016E-1)[&rate=4.786223782950868E-4]:3.031244279628E-2)[&rate=4.786223782950868E-4]:1.272309374117E-1);
tree STATE_9520000 [&joint=-18024.237006445812,lnP=-18024.237006445812] = [&R] (((30[&rate=5.147148758686819E-4]:5.790552870763E-1,(36[&rate=5.147148758686819E-4]:4.958236152509E-1,33[&rate=5.147148758686819E-4]:4.60304489568E-1)[&rate=5.147148758686819E-4]:2.335048958689E-1)[&rate=5.147148758686819E-4]:1.005374137653E-1,((38[&rate=5.147148758686819E-4]:1.154099288633E0,(((5[&rate=5.147148758686819E-4]:6.827851308621E-1,((13[&rate=5.147148758686819E-4]:3.214688009583E-1,9[&rate=5.147148758686819E-4]:2.831126365748E-1)[&rate=5.147148758686819E-4]:2.936627077615E-1,16[&rate=5.147148758686819E-4]:6.233506868021E-1)[&rate=5.147148758686819E-4]:1.224481426901E-1)[&rate=5.147148758686819E-4]:4.179803825027E-1,3[&rate=5.147148758686819E-4]:1.048710718844E0)[&rate=5.147148758686819E-4]:2.784377929729E-1,((57[&rate=5.147148758686819E-4]:7.744309781064E-1,((60[&rate=5.147148758686819E-4]:4.567503405293E-1,59[&rate=5.147148758686819E-4]:4.512708884744E-1)[&rate=5.147148758686819E-4]:6.857167719224E-3,56[&rate=5.147148758686819E-4]:4.60867782221E-1)[&rate=5.147148758686819E-4]:3.108234698578E-1)[&rate=5.147148758686819E-4]:7.128600580652E-1,((((((45[&rate=5.147148758686819E-4]:7.695779008976E-1,((50[&rate=5.147148758686819E-4]:9.045258667223E-2,40[&rate=5.147148758686819E-4]:1.50726559275E-1)[&rate=5.147148758686819E-4]:4.312769275992E-1,(43[&rate=5.147148758686819E-4]:4.790792185395E-1,44[&rate=5.147148758686819E-4]:4.763394925122E-1)[&rate=5.147148758686819E-4]:1.029242683347E-1)[&rate=5.147148758686819E-4]:1.683963318317E-1)[&rate=5.147148758686819E-4]:1.595755268616E-1,51[&rate=5.147148758686819E-4]:8.497013729648E-1)[&rate=5.147148758686819E-4]:7.222259755429E-2,(11[&rate=5.147148758686819E-4]:4.043037202672E-1,17[&rate=5.147148758686819E-4]:4.426598846509E-1)[&rate=5.147148758686819E-4]:5.998120310737E-1)[&rate=5.147148758686819E-4]:4.997958948999E-2,((52[&rate=5.147148758686819E-4]:4.902335511859E-1,((47[&rate=5.147148758686819E-4]:2.842872902776E-1,42[&rate=5.147148758686819E-4]:2.678489341133E-1)[&rate=5.147148758686819E-4]:1.177588473317E-2,54[&rate=5.147148758686819E-4]:4.714056407642E-1)[&rate=5.147148758686819E-4]:2.708827049423E-1)[&rate=5.147148758686819E-4]:4.103588012918E-1,(63[&rate=5.147148758686819E-4]:3.239221912793E-1,58[&rate=5.147148758686819E-4]:3.21182465252E-1)[&rate=5.147148758686819E-4]:6.150263255821E-1)[&rate=5.147148758686819E-4]:7.131120753127E-2)[&rate=5.147148758686819E-4]:1.303647101544E-1,(((12[&rate=5.147148758686819E-4]:5.717341272336E-1,15[&rate=5.147148758686819E-4]:6.100902916173E-1)[&rate=5.147148758686819E-4]:4.40743916287E-1,(49[&rate=5.147148758686819E-4]:9.383660338279E-1,(41[&rate=5.147148758686819E-4]:6.084588058027E-1,46[&rate=5.147148758686819E-4]:6.303766140218E-1)[&rate=5.147148758686819E-4]:3.025099677514E-1)[&rate=5.147148758686819E-4]:7.411200969268E-2)[&rate=5.147148758686819E-4]:2.836931889239E-2,(8[&rate=5.147148758686819E-4]:9.054994501179E-1,(48[&rate=5.147148758686819E-4]:8.27051525922E-1,(53[&rate=5.147148758686819E-4]:4.796860217138E-1,(27[&rate=5.147148758686819E-4]:3.877715776858E-1,4[&rate=5.147148758686819E-4]:2.151688379597E-1)[&rate=5.147148758686819E-4]:2.042432111513E-1)[&rate=5.147148758686819E-4]:3.501052302358E-1)[&rate=5.147148758686819E-4]:8.66671022779E-2)[&rate=5.147148758686819E-4]:1.271287342131E-1)[&rate=5.147148758686819E-4]:1.436126885723E-1)[&rate=5.147148758686819E-4]:8.654394316572E-2,((((18[&rate=5.147148758686819E-4]:5.72005953747E-1,(55[&rate=5.147148758686819E-4]:3.359549269912E-1,10[&rate=5.147148758686819E-4]:3.551330091829E-1)[&rate=5.147148758686819E-4]:1.40160615797E-1)[&rate=5.147148758686819E-4]:9.962729227606E-2,(23[&rate=5.147148758686819E-4]:6.273039449297E-1,21[&rate=5.147148758686819E-4]:6.163450408201E-1)[&rate=5.147148758686819E-4]:6.350738328512E-2)[&rate=5.147148758686819E-4]:3.318941711721E-1,(1[&rate=5.147148758686819E-4]:1.5480795342E-1,(22[&rate=5.147148758686819E-4]:6.688603090247E-1,(19[&rate=5.147148758686819E-4]:5.788486857941E-1,26[&rate=5.147148758686819E-4]:6.035062200406E-1)[&rate=5.147148758686819E-4]:7.083354103884E-2)[&rate=5.147148758686819E-4]:2.667695622035E-1)[&rate=5.147148758686819E-4]:8.707562815877E-2)[&rate=5.147148758686819E-4]:2.235985964846E-1,39[&rate=5.147148758686819E-4]:8.466026025523E-2)[&rate=5.147148758686819E-4]:1.123711311562E-1)[&rate=5.147148758686819E-4]:4.368430229434E-2)[&rate=5.147148758686819E-4]:8.917254413872E-2)[&rate=5.147148758686819E-4]:8.296905028431E-1)[&rate=5.147148758686819E-4]:4.594962623265E-1,14[&rate=5.147148758686819E-4]:2.725924318083E0)[&rate=5.147148758686819E-4]:3.916130887611E-2)[&rate=5.147148758686819E-4]:1.613011460248E-2,((35[&rate=5.147148758686819E-4]:7.452434013853E-1,((37[&rate=5.147148758686819E-4]:3.222695589292E-1,31[&rate=5.147148758686819E-4]:3.222695589292E-1)[&rate=5.147148758686819E-4]:1.665673499215E-1,32[&rate=5.147148758686819E-4]:5.735363624028E-1)[&rate=5.147148758686819E-4]:1.826360007313E-1)[&rate=5.147148758686819E-4]:7.648137619231E-2,(((61[&rate=5.147148758686819E-4]:6.27881333487E-1,(((((6[&rate=5.147148758686819E-4]:5.740830333481E-1,7[&rate=5.147148758686819E-4]:5.740830333481E-1)[&rate=5.147148758686819E-4]:2.574073388758E-1,24[&rate=5.147148758686819E-4]:9.383396872924E-1)[&rate=5.147148758686819E-4]:9.226752093319E-2,(20[&rate=5.147148758686819E-4]:7.071825251492E-1,25[&rate=5.147148758686819E-4]:7.236208813136E-1)[&rate=5.147148758686819E-4]:3.124657789668E-1)[&rate=5.147148758686819E-4]:7.007967962755E-2,(2[&rate=5.147148758686819E-4]:4.11790685433E-1,28[&rate=5.147148758686819E-4]:6.391879457071E-1)[&rate=5.147148758686819E-4]:5.053345585845E-1)[&rate=5.147148758686819E-4]:1.483910801072E0,29[&rate=5.147148758686819E-4]:4.443102422602E-1)[&rate=5.147148758686819E-4]:6.335251199189E-2)[&rate=5.147148758686819E-4]:1.662828905526E-2,34[&rate=5.147148758686819E-4]:4.532527919411E-1)[&rate=5.147148758686819E-4]:1.666993320383E-2,62[&rate=5.147148758686819E-4]:5.983380256915E-1)[&rate=5.147148758686819E-4]:1.523485005202E-1)[&rate=5.147148758686819E-4]:2.413338412687E-3);
tree STATE_9522000 [&joint=-18016.918932771514,lnP=-18016.918932771514] = [&R] ((((((14[&rate=6.039133529362135E-4]:2.549964066077E0,(29[&rate=6.039133529362135E-4]:2.906077241248E-1,(61[&rate=6.039133529362135E-4]:3.841442076402E-1,((2[&rate=6.039133529362135E-4]:5.145213812023E-1,28[&rate=6.039133529362135E-4]:7.419186414764E-1)[&rate=6.039133529362135E-4]:3.117283051856E-1,((20[&rate=6.039133529362135E-4]:4.506605551531E-1,25[&rate=6.039133529362135E-4]:4.670989113174E-1)[&rate=6.039133529362135E-4]:4.426346511188E-1,((6[&rate=6.039133529362135E-4]:2.529036289415E-1,7[&rate=6.039133529362135E-4]:2.529036289415E-1)[&rate=6.039133529362135E-4]:2.463505358373E-1,24[&rate=6.039133529362135E-4]:6.061034798473E-1)[&rate=6.039133529362135E-4]:2.981506305342E-1)[&rate=6.039133529362135E-4]:1.055572198421E-1)[&rate=6.039133529362135E-4]:1.394401744847E0)[&rate=6.039133529362135E-4]:2.668209571948E-2)[&rate=6.039133529362135E-4]:1.73863415835E-1)[&rate=6.039133529362135E-4]:3.112987604903E-2,62[&rate=6.039133529362135E-4]:5.529780651892E-1)[&rate=6.039133529362135E-4]:6.319788029433E-2,((38[&rate=6.039133529362135E-4]:9.175006094147E-1,((3[&rate=6.039133529362135E-4]:1.091742558122E0,(((13[&rate=6.039133529362135E-4]:5.421899968771E-1,9[&rate=6.039133529362135E-4]:5.038338324937E-1)[&rate=6.039133529362135E-4]:3.958750887071E-1,16[&rate=6.039133529362135E-4]:9.462842636665E-1)[&rate=6.039133529362135E-4]:1.264385889989E-1,5[&rate=6.039133529362135E-4]:1.009709154035E0)[&rate=6.039133529362135E-4]:1.340881986071E-1)[&rate=6.039133529362135E-4]:2.4664259629E-1,((57[&rate=6.039133529362135E-4]:7.998380532033E-1,((59[&rate=6.039133529362135E-4]:4.446025413746E-1,60[&rate=6.039133529362135E-4]:4.500819934296E-1)[&rate=6.039133529362135E-4]:5.562161733532E-2,56[&rate=6.039133529362135E-4]:5.029638847373E-1)[&rate=6.039133529362135E-4]:2.941344424384E-1)[&rate=6.039133529362135E-4]:5.968851273716E-1,((((((11[&rate=6.039133529362135E-4]:3.521649830671E-1,17[&rate=6.039133529362135E-4]:3.905211474508E-1)[&rate=6.039133529362135E-4]:4.86109637504E-1,((43[&rate=6.039133529362135E-4]:5.037215453737E-1,45[&rate=6.039133529362135E-4]:5.228996275654E-1)[&rate=6.039133529362135E-4]:1.940818347044E-3,(44[&rate=6.039133529362135E-4]:4.030314864698E-1,(50[&rate=6.039133529362135E-4]:1.839422403971E-1,40[&rate=6.039133529362135E-4]:2.442162129999E-1)[&rate=6.039133529362135E-4]:1.615549994972E-1)[&rate=6.039133529362135E-4]:9.989115122358E-2)[&rate=6.039133529362135E-4]:3.106944486313E-1)[&rate=6.039133529362135E-4]:1.21151000848E-2,51[&rate=6.039133529362135E-4]:7.68197939834E-1)[&rate=6.039133529362135E-4]:1.24426224993E-1,(((42[&rate=6.039133529362135E-4]:2.944452831561E-1,(47[&rate=6.039133529362135E-4]:2.51091960373E-1,54[&rate=6.039133529362135E-4]:4.264344261264E-1)[&rate=6.039133529362135E-4]:5.979167894745E-2)[&rate=6.039133529362135E-4]:2.377358322622E-1,52[&rate=6.039133529362135E-4]:4.719071428155E-1)[&rate=6.039133529362135E-4]:1.936355464435E-1,(63[&rate=6.039133529362135E-4]:3.037566761275E-1,58[&rate=6.039133529362135E-4]:3.010169501001E-1)[&rate=6.039133529362135E-4]:4.001421775152E-1)[&rate=6.039133529362135E-4]:2.27081475568E-1)[&rate=6.039133529362135E-4]:8.229614381824E-2,(((49[&rate=6.039133529362135E-4]:6.176199494294E-1,(46[&rate=6.039133529362135E-4]:3.211724772563E-1,41[&rate=6.039133529362135E-4]:2.992546690372E-1)[&rate=6.039133529362135E-4]:2.909680201184E-1)[&rate=6.039133529362135E-4]:3.250524552079E-1,(((53[&rate=6.039133529362135E-4]:6.063990793485E-1,(27[&rate=6.039133529362135E-4]:3.760596317382E-1,4[&rate=6.039133529362135E-4]:2.034568920121E-1)[&rate=6.039133529362135E-4]:3.426682147336E-1)[&rate=6.039133529362135E-4]:3.755247468514E-2,48[&rate=6.039133529362135E-4]:6.41211828006E-1)[&rate=6.039133529362135E-4]:5.158056916697E-2,8[&rate=6.039133529362135E-4]:6.845732190909E-1)[&rate=6.039133529362135E-4]:2.498800074643E-1)[&rate=6.039133529362135E-4]:4.224426959177E-2,(12[&rate=6.039133529362135E-4]:5.830642054137E-1,15[&rate=6.039133529362135E-4]:6.214203697974E-1)[&rate=6.039133529362135E-4]:4.018524688154E-1)[&rate=6.039133529362135E-4]:7.219541523803E-2)[&rate=6.039133529362135E-4]:1.40932883531E-1,((((21[&rate=6.039133529362135E-4]:6.528403844483E-1,(23[&rate=6.039133529362135E-4]:4.075876332651E-1,18[&rate=6.039133529362135E-4]:3.884095510734E-1)[&rate=6.039133529362135E-4]:2.562116552929E-1)[&rate=6.039133529362135E-4]:7.933358247294E-2,(55[&rate=6.039133529362135E-4]:5.314048762953E-1,10[&rate=6.039133529362135E-4]:5.50582958487E-1)[&rate=6.039133529362135E-4]:9.665950158507E-2)[&rate=6.039133529362135E-4]:3.809805791418E-1,(22[&rate=6.039133529362135E-4]:8.538013443748E-1,(1[&rate=6.039133529362135E-4]:4.273254351031E-2,(19[&rate=6.039133529362135E-4]:6.617175615969E-1,26[&rate=6.039133529362135E-4]:6.863750958433E-1)[&rate=6.039133529362135E-4]:1.426588175299E-1)[&rate=6.039133529362135E-4]:3.024688305625E-2)[&rate=6.039133529362135E-4]:2.703121057979E-1)[&rate=6.039133529362135E-4]:9.042351371641E-2,39[&rate=6.039133529362135E-4]:5.289312827275E-2)[&rate=6.039133529362135E-4]:7.117924198584E-2)[&rate=6.039133529362135E-4]:2.607546785051E-2)[&rate=6.039133529362135E-4]:1.909770423302E-1)[&rate=6.039133529362135E-4]:5.818551810303E-1)[&rate=6.039133529362135E-4]:4.615344502538E-1,34[&rate=6.039133529362135E-4]:3.348326493085E-1)[&rate=6.039133529362135E-4]:1.529279956285E-1)[&rate=6.039133529362135E-4]:1.090700014613E-1,((37[&rate=6.039133529362135E-4]:1.857720404912E-1,31[&rate=6.039133529362135E-4]:1.857720404912E-1)[&rate=6.039133529362135E-4]:1.469276506289E-1,32[&rate=6.039133529362135E-4]:4.173991446721E-1)[&rate=6.039133529362135E-4]:3.898140153874E-1)[&rate=6.039133529362135E-4]:5.887640649243E-2,35[&rate=6.039133529362135E-4]:8.551606048032E-1)[&rate=6.039133529362135E-4]:5.731179936177E-2,(36[&rate=6.039133529362135E-4]:8.452444960707E-1,(30[&rate=6.039133529362135E-4]:6.725848571496E-1,33[&rate=6.039133529362135E-4]:7.873389555103E-1)[&rate=6.039133529362135E-4]:2.238641487757E-2)[&rate=6.039133529362135E-4]:8.908583159155E-2);
tree STATE_9524000 [&joint=-18013.94700687222,lnP=-18013.94700687222] = [&R] (((((37[&rate=5.667968347789483E-4]:2.356324270739E-1,31[&rate=5.667968347789483E-4]:2.356324270739E-1)[&rate=5.667968347789483E-4]:1.205766182131E-1,32[&rate=5.667968347789483E-4]:4.409084988391E-1)[&rate=5.667968347789483E-4]:3.498019955957E-1,35[&rate=5.667968347789483E-4]:7.797815326861E-1)[&rate=5.667968347789483E-4]:3.697420092313E-2,(((14[&rate=5.667968347789483E-4]:2.511999781801E0,29[&rate=5.667968347789483E-4]:4.265068556841E-1)[&rate=5.667968347789483E-4]:1.599512719913E-1,62[&rate=5.667968347789483E-4]:6.438351768558E-1)[&rate=5.667968347789483E-4]:4.231694128097E-2,(34[&rate=5.667968347789483E-4]:4.4115638846E-1,(61[&rate=5.667968347789483E-4]:4.497516388524E-1,((38[&rate=5.667968347789483E-4]:8.495491836163E-1,((3[&rate=5.667968347789483E-4]:7.509501139168E-1,(5[&rate=5.667968347789483E-4]:6.936714195883E-1,(16[&rate=5.667968347789483E-4]:7.501434887069E-1,(13[&rate=5.667968347789483E-4]:6.647120152935E-1,9[&rate=5.667968347789483E-4]:6.2635585091E-1)[&rate=5.667968347789483E-4]:7.721229533114E-2)[&rate=5.667968347789483E-4]:6.541629511467E-3)[&rate=5.667968347789483E-4]:1.09333488849E-1)[&rate=5.667968347789483E-4]:4.772156226654E-1,((57[&rate=5.667968347789483E-4]:7.736398023648E-1,((56[&rate=5.667968347789483E-4]:7.020835193022E-1,60[&rate=5.667968347789483E-4]:7.048232453298E-1)[&rate=5.667968347789483E-4]:5.501117920999E-2,59[&rate=5.667968347789483E-4]:7.543549724848E-1)[&rate=5.667968347789483E-4]:1.3805377825E-2)[&rate=5.667968347789483E-4]:6.098565892556E-1,(((((((44[&rate=5.667968347789483E-4]:5.712496825316E-1,(50[&rate=5.667968347789483E-4]:3.088901128406E-2,40[&rate=5.667968347789483E-4]:9.116298388683E-2)[&rate=5.667968347789483E-4]:4.828264246721E-1)[&rate=5.667968347789483E-4]:6.812162581219E-2,(43[&rate=5.667968347789483E-4]:6.115277666458E-1,45[&rate=5.667968347789483E-4]:6.307058488375E-1)[&rate=5.667968347789483E-4]:3.058326772537E-2)[&rate=5.667968347789483E-4]:2.030836630174E-1,(11[&rate=5.667968347789483E-4]:5.97631399671E-1,17[&rate=5.667968347789483E-4]:6.359875640547E-1)[&rate=5.667968347789483E-4]:2.694811059367E-1)[&rate=5.667968347789483E-4]:2.446002198425E-2,51[&rate=5.667968347789483E-4]:8.0938074677E-1)[&rate=5.667968347789483E-4]:9.854043778787E-2,(((54[&rate=5.667968347789483E-4]:5.493456341215E-1,(42[&rate=5.667968347789483E-4]:4.422526803804E-2,47[&rate=5.667968347789483E-4]:6.066362420241E-2)[&rate=5.667968347789483E-4]:3.133395441657E-1)[&rate=5.667968347789483E-4]:4.767587038536E-1,52[&rate=5.667968347789483E-4]:7.740495434546E-1)[&rate=5.667968347789483E-4]:6.872612176867E-2,(63[&rate=5.667968347789483E-4]:4.741291923882E-1,58[&rate=5.667968347789483E-4]:4.713894663608E-1)[&rate=5.667968347789483E-4]:4.070026372188E-1)[&rate=5.667968347789483E-4]:6.514551933463E-2)[&rate=5.667968347789483E-4]:1.167734350642E-1,((46[&rate=5.667968347789483E-4]:8.590497947867E-1,41[&rate=5.667968347789483E-4]:8.371319865676E-1)[&rate=5.667968347789483E-4]:3.39862472486E-2,((53[&rate=5.667968347789483E-4]:7.367649723855E-1,(27[&rate=5.667968347789483E-4]:4.611289521069E-1,4[&rate=5.667968347789483E-4]:2.885262123809E-1)[&rate=5.667968347789483E-4]:3.879647874018E-1)[&rate=5.667968347789483E-4]:8.092878972088E-2,(((12[&rate=5.667968347789483E-4]:5.947292379826E-1,15[&rate=5.667968347789483E-4]:6.330854023662E-1)[&rate=5.667968347789483E-4]:9.415815179217E-2,8[&rate=5.667968347789483E-4]:6.806682116926E-1)[&rate=5.667968347789483E-4]:8.78496206647E-2,(48[&rate=5.667968347789483E-4]:5.950596819185E-1,49[&rate=5.667968347789483E-4]:5.950596819185E-1)[&rate=5.667968347789483E-4]:1.81677328521E-1)[&rate=5.667968347789483E-4]:3.821702563936E-2)[&rate=5.667968347789483E-4]:8.35614580112E-2)[&rate=5.667968347789483E-4]:2.08370906354E-1)[&rate=5.667968347789483E-4]:8.80267860083E-2,((39[&rate=5.667968347789483E-4]:2.876943853257E-3,(22[&rate=5.667968347789483E-4]:9.90093238222E-1,(1[&rate=5.667968347789483E-4]:7.352554199836E-2,(19[&rate=5.667968347789483E-4]:6.473828492133E-1,26[&rate=5.667968347789483E-4]:6.720403834598E-1)[&rate=5.667968347789483E-4]:1.877865284015E-1)[&rate=5.667968347789483E-4]:1.357457784154E-1)[&rate=5.667968347789483E-4]:1.744275412476E-1)[&rate=5.667968347789483E-4]:7.754512868951E-3,((21[&rate=5.667968347789483E-4]:7.021588726282E-1,(23[&rate=5.667968347789483E-4]:5.546407905128E-1,18[&rate=5.667968347789483E-4]:5.354627083211E-1)[&rate=5.667968347789483E-4]:1.58476986225E-1)[&rate=5.667968347789483E-4]:1.622800742538E-1,(55[&rate=5.667968347789483E-4]:6.343396733257E-1,10[&rate=5.667968347789483E-4]:6.535177555174E-1)[&rate=5.667968347789483E-4]:1.259896845154E-1)[&rate=5.667968347789483E-4]:2.968774413469E-1)[&rate=5.667968347789483E-4]:1.103091269905E-1)[&rate=5.667968347789483E-4]:1.598046544184E-2)[&rate=5.667968347789483E-4]:9.398441345499E-2)[&rate=5.667968347789483E-4]:6.241231730617E-1)[&rate=5.667968347789483E-4]:3.503988057715E-1,(2[&rate=5.667968347789483E-4]:1.079285130854E0,((((6[&rate=5.667968347789483E-4]:2.784780210302E-2,7[&rate=5.667968347789483E-4]:2.784780210302E-2)[&rate=5.667968347789483E-4]:5.844862701444E-1,24[&rate=5.667968347789483E-4]:7.19183387316E-1)[&rate=5.667968347789483E-4]:1.705282682844E-1,28[&rate=5.667968347789483E-4]:9.335472720388E-1)[&rate=5.667968347789483E-4]:4.488715305942E-3,(20[&rate=5.667968347789483E-4]:6.808634936374E-1,25[&rate=5.667968347789483E-4]:6.973018498017E-1)[&rate=5.667968347789483E-4]:2.023779731593E-1)[&rate=5.667968347789483E-4]:3.686464037837E-1)[&rate=5.667968347789483E-4]:1.104224502369E0)[&rate=5.667968347789483E-4]:1.027492292235E-1)[&rate=5.667968347789483E-4]:1.826615802087E-1)[&rate=5.667968347789483E-4]:1.165804291302E-1)[&rate=5.667968347789483E-4]:5.956536410652E-2)[&rate=5.667968347789483E-4]:1.286278382389E-1,((30[&rate=5.667968347789483E-4]:6.969604265107E-1,36[&rate=5.667968347789483E-4]:8.472336505542E-1)[&rate=5.667968347789483E-4]:9.134027418531E-2,33[&rate=5.667968347789483E-4]:9.030547990566E-1)[&rate=5.667968347789483E-4]:2.866757060581E-2);
